# Locus 9p21.3 CAD Risk Across Diverse Populations: LD and Allelic Heterogeneity Explain Variation Across Ancestries and Reduced Replication in Africans

**DOI:** 10.64898/2026.01.02.25343215

**Authors:** Hasan Alkhairo, Satoshi Koyama, Kruthika Iyer, Austin T Hilliard, Pik Fang Kho, Shoa Clarke, Firdous M Abdulwahab, Themistocles L Assimes, Julie A Lynch, Michèle Ramsay, Human Heredity and Health in Africa (H3Africa), Africa-Wits INDEPTH (AWI-Gen), VA Million Veteran Program (MVP), Kyong-Mi Chang, Philip S Tsao, Fowzan S Alkuraya, Kaoru Ito, Neil Risch, Catherine Tcheandjieu

**Affiliations:** Gladstone Institutes of Data Science and Biotechnology, Gladstone Institute, 1650 Owens street, San Francisco, CA, 94158, USA; VA Palo Alto Health Care System, Palo Alto, CA, USA; Program in Medical and Population Genetics and the Cardiovascular Disease Initiative, Broad Institute of Harvard and MIT, Cambridge, MA; Department of Medicine, Stanford University, CA, USA; King Faisal Specialist Hospital & Research Centre, Riyadh, Saudi Arabia; School of Medicine, Epidemiology, University of Utah, UT, USA; Salt Lake City VA Medical Center, Salt Lake City, UT, USA; Sydney Brenner Institute for Molecular Bioscience, University of the Witwatersrand, Johannesburg, South Africa; A list of all MVP contributions can be found in the Data Supplement; Corporal Michael J. Crescenz VA Medical Center, Philadelphia, PA, USA; Department of Medicine, University of Pennsylvania, Philadelphia, PA, USA; Laboratory for Cardiovascular Genomics and Informatics, RIKEN Center for Integrative Medical Sciences, 1-7-22 Suehiro-cho, Tsurumi-ku, Yokohama, 230-0045, Japan; Department of Advanced Biomedical Data Sciences, Chiba University Graduate School of Medicine, 1-8-1 Inohana, Chuo-ku, Chiba, 260-8670, Japan; Department of Epidemiology and Biostatistics, University of California San Francisco, CA, USA; Institute for Human Genetics, University of California San Francisco, CA 94143

## Abstract

**Background:** The 9p21.3 locus was the first genome-wide significant signal for coronary artery disease (CAD) and replicates across multiple non-African populations, yet is absent in African ancestry cohorts. We hypothesized that ancestry-specific linkage disequilibrium (LD) and haplotype structure, rather than allele frequency or power alone, explain this discrepancy.

**Methods:** We analyzed multi-ancestry data from European, East Asian, South Asian, Middle Eastern, African, and Admixed American groups. Within each ancestry, we performed CAD common-variant associations at 9p21.3, rare-variant tests in whole-genome-sequenced Europeans, local-ancestry inference (LAI) stratified associations, conditional and haplotype analyses, and pleiotropy assessments.

**Results:** CAD associations at 9p21.3 were robust in Europeans, East Asians, Middle Eastern, and Admixed Americans ancestry groups, nominal in South Asians, and absent in Africans despite similar allele frequencies for lead-associated SNPs in other ancestry groups. LAI-stratified analyses showed strong signals in African heterozygotes carrying 9p21.3 European chromosomes but not in 9p21.3-homozygous Africans. The association is due to highly common variants; rare variants did not explain the locus signal. LD blocks were extended in non-Africans but fragmented into smaller blocks in Africans, with marked divergence by fixation index. Fine-mapping identified multiple independent signals, including an East Asian-specific haplotype absent in Europeans and Africans. Hamming-distance analyses revealed that risk alleles are dispersed across multiple haplotypes in homozygous African groups, consistent with weaker LD and restricting risk variation at this locus in that group. PheWAS mirrored these ancestry-specific patterns across metabolic traits.

**Conclusions:** The non-replication of 9p21.3 in African ancestry is not due to absent risk alleles or poorer imputation of missing risk alleles due to weaker LD; rather, it reflects greater haplotype diversity that disperses risk alleles across configurations, attenuating case-control contrast. These findings illustrate how ancestry-specific LD and multi-causal haplotype architecture modulate association detectability, with broader implications for initial association detection and fine-mapping.

## Supplemental tables for "Locus 9p21.3 CAD Risk Across Diverse Populations: LD and Allelic Heterogeneity Explain Variation Across Ancestries and Reduced Replication in Africans" (part 4 of 56)

### Sheet: Table S4 WGS CAD association in (continued)
Table S4 | Rare variant analysis in European ancestry utilizing WGS data in UKBB (build 38). Regenie was used for association testing. SNPs with minor allele counts < 20 were removed from this analysis
9	21557360	chr9:21557360:SG	C	G	2.83871e-05	1	457954	ADD	0.227054	0.690156	0.108234	0.129501	NA
9	21745881	chr9:21745881:SG	A	G	0.00563048	1	457954	ADD	-0.0148722	0.0452118	0.108205	0.129481	NA
9	22307115	chr9:22307115:SG	C	T	2.29281e-05	1	457954	ADD	-0.298856	0.908674	0.10817	0.129458	NA
9	21867969	chr9:21867969:SG	A	G	3.4938e-05	1	457954	ADD	-0.191458	0.582175	0.108153	0.129446	NA
9	22037605	chr9:22037605:SG	C	G	0.00123702	1	457954	ADD	-0.0314473	0.0956277	0.108143	0.129439	NA
9	21720374	chr9:21720374:SG	A	G	5.89579e-05	1	457954	ADD	-0.150426	0.457457	0.10813	0.12943	NA
9	21913717	chr9:21913717:SG	G	C	0.000129926	1	457954	ADD	-0.100936	0.306993	0.108103	0.129412	NA
9	21688596	chr9:21688596:SG	T	C	2.29281e-05	1	457954	ADD	-0.237487	0.722311	0.108101	0.129411	NA
9	21591116	chr9:21591116:SG	T	C	1.63772e-05	1	457954	ADD	-0.301662	0.91751	0.108099	0.129409	NA
9	22393348	chr9:22393348:SG	C	A	0.00783812	1	457954	ADD	0.0126405	0.0384488	0.108084	0.1294	NA
9	21825851	chr9:21825851:SG	A	G	5.34988e-05	1	457954	ADD	-0.143409	0.436216	0.108081	0.129397	NA
9	22255832	chr9:22255832:SG	C	A	4.91316e-05	1	457954	ADD	-0.152971	0.465304	0.10808	0.129397	NA
9	22443056	chr9:22443056:SG	C	T	2.72953e-05	1	457954	ADD	0.226735	0.689723	0.108065	0.129387	NA
9	21552702	chr9:21552702:SG	G	C	5.56824e-05	1	457954	ADD	-0.142033	0.43214	0.108027	0.129361	NA
9	22161380	chr9:22161380:SG	T	G	6.00497e-05	1	457954	ADD	0.154869	0.471218	0.108015	0.129353	NA
9	22464857	chr9:22464857:SG	A	G	0.000215087	1	457954	ADD	0.074557	0.226855	0.108014	0.129352	NA
9	21660117	chr9:21660117:SG	C	T	9.60795e-05	1	457954	ADD	0.120086	0.365466	0.107967	0.129321	NA
9	21660118	chr9:21660118:IG	A	AGTGC	9.60795e-05	1	457954	ADD	0.120086	0.365466	0.107967	0.129321	NA
9	21660121	chr9:21660121:SG	A	G	9.60795e-05	1	457954	ADD	0.120086	0.365466	0.107967	0.129321	NA
9	21660125	chr9:21660125:IG	TCATAACCA	T	9.60795e-05	1	457954	ADD	0.120086	0.365466	0.107967	0.129321	NA
9	22062327	chr9:22062327:SG	A	G	2.18363e-05	1	457954	ADD	0.27389	0.833573	0.10796	0.129316	NA
9	21924887	chr9:21924887:SG	G	T	0.000173598	1	457954	ADD	0.0846025	0.257502	0.107945	0.129306	NA
9	21998694	chr9:21998694:SG	G	T	5.56824e-05	1	457954	ADD	-0.143357	0.436365	0.10793	0.129296	NA
9	21685600	chr9:21685600:SG	G	A	3.27544e-05	1	457954	ADD	0.196437	0.598008	0.107903	0.129278	NA
9	21988926	chr9:21988926:SG	A	T	8.7345e-05	1	457954	ADD	-0.11233	0.341999	0.10788	0.129262	NA
9	22085404	chr9:22085404:SG	C	G	0.000295881	1	457954	ADD	0.0629846	0.191797	0.107841	0.129236	NA
9	22217142	chr9:22217142:IG	TC	T	0.00122283	1	457954	ADD	-0.0318513	0.0970167	0.107786	0.129199	NA
9	21770050	chr9:21770050:IG	G	GT	0.000139752	1	457954	ADD	-0.0934659	0.284843	0.10767	0.129121	NA
9	22222523	chr9:22222523:SG	A	G	2.07444e-05	1	457954	ADD	0.230431	0.702252	0.10767	0.129121	NA
9	21707587	chr9:21707587:SG	G	A	5.34988e-05	1	457954	ADD	-0.150595	0.45902	0.107636	0.129098	NA
9	21578388	chr9:21578388:SG	C	T	0.000115732	1	457953	ADD	-0.0994699	0.30326	0.107585	0.129064	NA
9	21627395	chr9:21627395:SG	G	A	1.20099e-05	1	457954	ADD	0.288772	0.880679	0.107517	0.129018	NA
9	21502635	chr9:21502635:SG	G	A	7.09678e-05	1	457954	ADD	0.129686	0.395571	0.107482	0.128994	NA
9	21810549	chr9:21810549:SG	A	G	4.58561e-05	1	457954	ADD	0.149931	0.457447	0.107424	0.128955	NA
9	21584586	chr9:21584586:SG	T	G	6.22333e-05	1	457954	ADD	0.136219	0.415685	0.107385	0.128929	NA
9	22094521	chr9:22094521:SG	T	G	2.18514e-05	1	457637	ADD	-0.233907	0.713818	0.107377	0.128924	NA
9	22351118	chr9:22351118:SG	T	C	3.70921e-05	1	404399	ADD	-0.143177	0.437053	0.107319	0.128884	NA
9	22483852	chr9:22483852:SG	G	C	2.40199e-05	1	457954	ADD	-0.226662	0.691981	0.107293	0.128866	NA
9	21723044	chr9:21723044:SG	T	G	2.07444e-05	1	457954	ADD	0.283813	0.866526	0.107276	0.128855	NA
9	21978976	chr9:21978976:SG	G	A	0.00636527	1	457954	ADD	-0.01392	0.0425006	0.107273	0.128853	NA
9	21521263	chr9:21521263:SG	A	C	5.78661e-05	1	457954	ADD	-0.161963	0.494535	0.10726	0.128844	NA
9	22266853	chr9:22266853:SG	G	T	0.00015067	1	457954	ADD	0.0861939	0.26329	0.107173	0.128786	NA
9	21661981	chr9:21661981:SG	G	T	4.58561e-05	1	457954	ADD	-0.168536	0.51482	0.107171	0.128784	NA
9	22471767	chr9:22471767:SG	G	A	0.000119008	1	457954	ADD	-0.102227	0.312347	0.107116	0.128748	NA
9	22264560	chr9:22264560:SG	A	G	0.000740249	1	457954	ADD	0.0405686	0.123964	0.107101	0.128737	NA
9	21860787	chr9:21860787:SG	G	T	0.000169231	1	457954	ADD	0.0831468	0.25408	0.10709	0.12873	NA
9	21803256	chr9:21803256:IG	ACT	A	1.52854e-05	1	457954	ADD	0.289666	0.885364	0.107041	0.128697	NA
9	22478149	chr9:22478149:SG	T	G	6.4417e-05	1	457954	ADD	-0.136804	0.418147	0.107039	0.128695	NA
9	22396797	chr9:22396797:SG	A	G	2.62035e-05	1	457954	ADD	-0.228034	0.697044	0.107024	0.128685	NA
9	22474714	chr9:22474714:SG	C	T	8.7345e-06	1	457954	ADD	-0.324922	0.993442	0.106973	0.12865	NA
9	22356387	chr9:22356387:IG	TACTC	T	9.17123e-05	1	457954	ADD	-0.120198	0.367531	0.106956	0.128639	NA
9	22432249	chr9:22432249:SG	A	G	1.85608e-05	1	457954	ADD	-0.230201	0.704144	0.106879	0.128587	NA
9	22411817	chr9:22411817:IG.0	CAT	C	5.89579e-05	1	457954	ADD	-0.141543	0.432999	0.106857	0.128573	NA
9	22173877	chr9:22173877:SG	G	C	4.91316e-05	1	457954	ADD	-0.155159	0.474656	0.106855	0.128571	NA
9	21844898	chr9:21844898:SG	A	G	0.000226005	1	457954	ADD	-0.0763028	0.233497	0.106787	0.128525	NA
9	22433429	chr9:22433429:SG	G	A	5.67743e-05	1	457954	ADD	-0.143254	0.438381	0.106785	0.128524	NA
9	22283462	chr9:22283462:IG.0	CT	C	2.51117e-05	1	457954	ADD	-0.228034	0.697859	0.106774	0.128516	NA
9	21996861	chr9:21996861:SG	A	G	3.71216e-05	1	457954	ADD	0.17438	0.533712	0.106753	0.128502	NA
9	22348726	chr9:22348726:SG	A	T	0.000292606	1	457954	ADD	-0.0658907	0.201691	0.106727	0.128485	NA
9	22393337	chr9:22393337:SG	T	A	0.000668189	1	457954	ADD	0.0423899	0.129774	0.106696	0.128464	NA
9	22394170	chr9:22394170:SG	G	A	0.000668189	1	457954	ADD	0.0423899	0.129774	0.106696	0.128464	NA
9	21756760	chr9:21756760:SG	C	G	3.4938e-05	1	457954	ADD	0.174994	0.535895	0.106633	0.128421	NA
9	21606872	chr9:21606872:SG	G	C	0.000610323	1	457954	ADD	0.0446538	0.136772	0.106592	0.128393	NA
9	21611686	chr9:21611686:SG	T	A	0.000610323	1	457954	ADD	0.0446538	0.136772	0.106592	0.128393	NA
9	21776488	chr9:21776488:SG	T	C	9.60795e-05	1	457954	ADD	0.113438	0.347524	0.106549	0.128364	NA
9	21522568	chr9:21522568:SG	C	T	2.94789e-05	1	457954	ADD	-0.19657	0.60221	0.106546	0.128362	NA
9	22475853	chr9:22475853:SG	G	A	0.00021072	1	457954	ADD	0.0760927	0.23315	0.106516	0.128342	NA
9	21924696	chr9:21924696:SG	A	G	4.47643e-05	1	457954	ADD	-0.184924	0.566659	0.106499	0.12833	NA
9	22158663	chr9:22158663:SG	T	A	2.18363e-05	1	457954	ADD	0.229326	0.702818	0.106468	0.12831	NA
9	21720779	chr9:21720779:SG	A	G	8.62532e-05	1	457954	ADD	0.117336	0.359612	0.106463	0.128306	NA
9	21673859	chr9:21673859:SG	G	A	2.62035e-05	1	457954	ADD	0.226321	0.693633	0.10646	0.128304	NA
9	22019042	chr9:22019042:SG	A	G	4.69479e-05	1	457954	ADD	0.157615	0.483164	0.106415	0.128274	NA
9	21930231	chr9:21930231:SG	G	T	0.000444368	1	457954	ADD	-0.0510548	0.156512	0.106409	0.12827	NA
9	21528321	chr9:21528321:SG	T	A	0.000405063	1	457954	ADD	-0.0541266	0.16593	0.106407	0.128268	NA
9	21518559	chr9:21518559:SG	C	T	0.00474065	1	457954	ADD	-0.0160858	0.0493232	0.106361	0.128237	NA
9	22436475	chr9:22436475:SG	T	C	2.62035e-05	1	457954	ADD	-0.22757	0.697823	0.10635	0.12823	NA
9	21646666	chr9:21646666:SG	C	G	6.33251e-05	1	457954	ADD	-0.131887	0.404434	0.106343	0.128225	NA
9	22358595	chr9:22358595:SG	G	A	2.29281e-05	1	457954	ADD	-0.236088	0.723979	0.10634	0.128222	NA
9	21884334	chr9:21884334:SG	A	T	2.40199e-05	1	457954	ADD	-0.225317	0.690958	0.106337	0.128221	NA
9	21821895	chr9:21821895:SG	A	G	0.0003734	1	457954	ADD	0.0558563	0.17131	0.106312	0.128204	NA
9	21772763	chr9:21772763:SG	G	A	0.000108089	1	457954	ADD	-0.103125	0.316319	0.106286	0.128187	NA
9	22131748	chr9:22131748:SG	G	A	9.71713e-05	1	457954	ADD	-0.110784	0.33982	0.106282	0.128183	NA
9	22224050	chr9:22224050:SG	T	C	3.60298e-05	1	457954	ADD	0.193106	0.592462	0.106236	0.128152	NA
9	21794487	chr9:21794487:SG	T	C	0.00783048	1	457954	ADD	-0.0126075	0.0386883	0.106193	0.128123	NA
9	21663153	chr9:21663153:SG	G	A	3.38462e-05	1	457954	ADD	-0.191337	0.587183	0.106182	0.128115	NA
9	21506163	chr9:21506163:SG	G	T	0.00116496	1	457954	ADD	0.0326614	0.100241	0.106164	0.128104	NA
9	21672347	chr9:21672347:SG	T	C	0.000505509	1	457954	ADD	-0.0484677	0.148758	0.106156	0.128098	NA
9	22132989	chr9:22132989:IG	CT	C	3.4938e-05	1	457954	ADD	0.192617	0.591212	0.106145	0.128091	NA
9	21561916	chr9:21561916:IG	AT	A	3.38462e-05	1	457954	ADD	0.194106	0.595879	0.106111	0.128068	NA
9	21689015	chr9:21689015:SG	C	T	0.000144119	1	457954	ADD	0.0914676	0.2808	0.106106	0.128064	NA
9	22154577	chr9:22154577:SG	G	A	0.00131018	1	457954	ADD	0.0306734	0.0942022	0.106024	0.128008	NA
9	22043767	chr9:22043767:SG	A	G	5.45906e-06	1	457954	ADD	0.442078	1.35775	0.106013	0.128001	NA
9	22162906	chr9:22162906:SG	C	T	0.00059613	1	457954	ADD	0.0460104	0.141328	0.105988	0.127985	NA
9	22276296	chr9:22276296:SG	T	C	2.29281e-05	1	457954	ADD	-0.230657	0.708645	0.105944	0.127955	NA
9	22444178	chr9:22444178:SG	A	G	6.33251e-05	1	457954	ADD	0.137225	0.42166	0.105912	0.127933	NA
9	21802450	chr9:21802450:SG	C	T	2.07444e-05	1	457954	ADD	0.2278	0.699994	0.105905	0.127928	NA
9	21865020	chr9:21865020:SG	G	T	0.000113549	1	457954	ADD	-0.103906	0.319492	0.10577	0.127837	NA
9	22122364	chr9:22122364:SG	G	A	9.49877e-05	1	457954	ADD	0.109712	0.337378	0.105748	0.127821	NA
9	22119464	chr9:22119464:SG	C	T	0.000244566	1	457954	ADD	-0.0709586	0.218212	0.105744	0.127819	NA
9	21801424	chr9:21801424:SG	A	C	0.00013866	1	457954	ADD	0.0941094	0.289442	0.105717	0.1278	NA
9	22333746	chr9:22333746:SG	C	T	0.000131018	1	457954	ADD	0.103473	0.318297	0.105679	0.127775	NA
9	22115286	chr9:22115286:SG	C	G	0.00197836	1	457954	ADD	-0.0251208	0.0772781	0.105671	0.127769	NA
9	21944631	chr9:21944631:SG	C	T	2.07444e-05	1	457954	ADD	-0.22991	0.707325	0.105652	0.127756	NA
9	21788101	chr9:21788101:SG	T	A	3.93053e-05	1	457954	ADD	0.158426	0.487434	0.105638	0.127747	NA
9	22349918	chr9:22349918:SG	T	A	4.04051e-05	1	457863	ADD	0.155669	0.478992	0.105621	0.127735	NA
9	21661275	chr9:21661275:SG	C	T	4.91316e-05	1	457954	ADD	-0.154333	0.47492	0.105603	0.127723	NA
9	22438531	chr9:22438531:SG	T	G	3.82134e-05	1	457954	ADD	-0.172363	0.530503	0.105563	0.127696	NA
9	21627978	chr9:21627978:SG	C	T	0.000137568	1	457954	ADD	0.0934082	0.287507	0.105553	0.12769	NA
9	21886273	chr9:21886273:SG	A	G	2.51117e-05	1	457954	ADD	-0.227683	0.700872	0.105532	0.127675	NA
9	21509738	chr9:21509738:SG	C	A	0.000152854	1	457954	ADD	-0.0895607	0.275717	0.105514	0.127663	NA
9	22349018	chr9:22349018:SG	T	C	8.51701e-05	1	457907	ADD	0.124297	0.382893	0.105381	0.127573	NA
9	21685282	chr9:21685282:SG	A	G	4.58561e-05	1	457954	ADD	0.142515	0.43903	0.105374	0.127568	NA
9	21777099	chr9:21777099:SG	T	G	2.40199e-05	1	457954	ADD	0.230756	0.710951	0.105348	0.12755	NA
9	22297639	chr9:22297639:SG	T	C	2.72953e-05	1	457954	ADD	-0.202669	0.624431	0.105342	0.127546	NA
9	22270362	chr9:22270362:IG	C	CT	7.42434e-05	1	457953	ADD	0.121549	0.374513	0.105334	0.127541	NA
9	21650516	chr9:21650516:SG	C	G	0.000161589	1	457953	ADD	-0.086294	0.265933	0.105297	0.127515	NA
9	21887211	chr9:21887211:SG	T	G	0.000100447	1	457954	ADD	-0.109099	0.336221	0.105292	0.127512	NA
9	21541537	chr9:21541537:SG	C	G	0.000131018	1	457954	ADD	0.09301	0.286639	0.10529	0.127511	NA
9	22128007	chr9:22128007:SG	G	A	5.02234e-05	1	457954	ADD	-0.142769	0.439995	0.105286	0.127508	NA
9	22122167	chr9:22122167:SG	T	A	0.000124467	1	457954	ADD	0.0986726	0.304147	0.105251	0.127484	NA
9	21824117	chr9:21824117:SG	C	G	0.000181241	1	457954	ADD	-0.0814552	0.251092	0.105238	0.127476	NA
9	22113578	chr9:22113578:SG	C	G	0.000978264	1	457954	ADD	-0.0353977	0.109127	0.105217	0.127461	NA
9	21771736	chr9:21771736:IG	TG	T	0.000333003	1	457954	ADD	0.0588249	0.181375	0.105188	0.127441	NA
9	21588539	chr9:21588539:SG	A	G	4.47643e-05	1	457954	ADD	0.170061	0.524418	0.10516	0.127423	NA
9	21520916	chr9:21520916:IG	TC	T	4.69479e-05	1	457954	ADD	0.147422	0.454645	0.105142	0.12741	NA
9	22397941	chr9:22397941:SG	C	T	0.000683475	1	457954	ADD	0.0417704	0.128841	0.105107	0.127387	NA
9	21526327	chr9:21526327:IG	ATATGG	A	3.82134e-05	1	457954	ADD	0.174076	0.537239	0.104989	0.127306	NA
9	21826442	chr9:21826442:SG	C	T	0.000117916	1	457954	ADD	0.103313	0.318953	0.10492	0.127259	NA
9	22419379	chr9:22419379:SG	A	G	0.000175782	1	457954	ADD	-0.0828567	0.255801	0.104918	0.127258	NA
9	21871982	chr9:21871982:SG	C	T	2.72953e-05	1	457954	ADD	0.224392	0.692826	0.104898	0.127244	NA
9	21902552	chr9:21902552:SG	C	T	0.000140844	1	457954	ADD	-0.0905305	0.279539	0.104883	0.127234	NA
9	21907479	chr9:21907479:SG	C	A	0.000140844	1	457954	ADD	-0.0905305	0.279539	0.104883	0.127234	NA
9	21915973	chr9:21915973:SG	T	G	0.000140844	1	457954	ADD	-0.0905305	0.279539	0.104883	0.127234	NA
9	21974681	chr9:21974681:SG	G	T	6.22333e-05	1	457954	ADD	0.143879	0.44427	0.104882	0.127233	NA
9	21982436	chr9:21982436:SG	C	G	6.22333e-05	1	457954	ADD	0.143879	0.44427	0.104882	0.127233	NA
9	21582626	chr9:21582626:SG	C	A	4.03971e-05	1	457954	ADD	-0.16605	0.512876	0.104822	0.127193	NA
9	21593112	chr9:21593112:IG	TC	T	4.03971e-05	1	457954	ADD	-0.16605	0.512876	0.104822	0.127193	NA
9	22428628	chr9:22428628:IG	ATATATG	A	0.0633131	1	457954	ADD	0.00449806	0.013893	0.104823	0.127193	NA
9	22307032	chr9:22307032:SG	G	T	4.14889e-05	1	457954	ADD	-0.166975	0.515762	0.10481	0.127184	NA
9	21778814	chr9:21778814:SG	C	T	2.29281e-05	1	457954	ADD	-0.227192	0.701879	0.104776	0.127161	NA
9	21811660	chr9:21811660:SG	C	T	6.22333e-05	1	457954	ADD	0.143752	0.444126	0.104765	0.127154	NA
9	22185988	chr9:22185988:SG	A	G	0.000292606	1	457954	ADD	0.0643032	0.198679	0.104752	0.127145	NA
9	22359305	chr9:22359305:SG	C	T	7.31515e-05	1	457954	ADD	0.132625	0.409788	0.104745	0.12714	NA
9	22467639	chr9:22467639:SG	A	G	0.000105906	1	457954	ADD	0.104963	0.324359	0.104717	0.127121	NA
9	21915743	chr9:21915743:SG	G	A	0.000201985	1	457954	ADD	0.0741704	0.22923	0.104693	0.127105	NA
9	21958280	chr9:21958280:SG	T	C	0.000318809	1	457954	ADD	-0.0629827	0.194687	0.104657	0.12708	NA
9	21959247	chr9:21959247:SG	T	C	0.000318809	1	457954	ADD	-0.0629827	0.194687	0.104657	0.12708	NA
9	21963454	chr9:21963454:SG	T	A	0.000318809	1	457954	ADD	-0.0629827	0.194687	0.104657	0.12708	NA
9	22260700	chr9:22260700:SG	T	A	7.20596e-05	1	457954	ADD	0.13461	0.416164	0.104623	0.127057	NA
9	21690081	chr9:21690081:SG	A	G	0.000396328	1	457954	ADD	0.0542456	0.167727	0.104597	0.127039	NA
9	22494962	chr9:22494962:SG	G	A	9.82631e-06	1	457954	ADD	0.417546	1.29107	0.104594	0.127037	NA
9	21540251	chr9:21540251:SG	G	A	8.40696e-05	1	457954	ADD	-0.119594	0.369823	0.104575	0.127024	NA
9	21776440	chr9:21776440:SG	T	C	0.000149578	1	457954	ADD	0.0907906	0.280775	0.10456	0.127014	NA
9	21573714	chr9:21573714:SG	A	C	0.000539355	1	457954	ADD	-0.0469518	0.145254	0.104483	0.126962	NA
9	21824898	chr9:21824898:SG	G	C	0.000212903	1	457954	ADD	0.0731204	0.226262	0.104437	0.12693	NA
9	21825630	chr9:21825630:SG	A	C	0.000212903	1	457954	ADD	0.0731204	0.226262	0.104437	0.12693	NA
9	22167147	chr9:22167147:SG	G	T	2.62035e-05	1	457954	ADD	0.200818	0.621436	0.104426	0.126923	NA
9	21623443	chr9:21623443:SG	C	T	0.000143027	1	457954	ADD	-0.0885853	0.274134	0.104423	0.126921	NA
9	22084128	chr9:22084128:IG	A	AT	6.33251e-05	1	457954	ADD	-0.138462	0.428594	0.104368	0.126883	NA
9	21631145	chr9:21631145:SG	T	C	3.4938e-05	1	457954	ADD	0.188942	0.584857	0.104366	0.126882	NA
9	21823625	chr9:21823625:SG	G	A	5.13152e-05	1	457954	ADD	0.144863	0.448475	0.104337	0.126862	NA
9	21647594	chr9:21647594:IG	G	GCTCT	3.38462e-05	1	457954	ADD	0.163633	0.506589	0.104335	0.126861	NA
9	22439925	chr9:22439925:SG	C	T	5.89579e-05	1	457954	ADD	-0.149724	0.463585	0.10431	0.126844	NA
9	22408054	chr9:22408054:SG	C	G	0.000764269	1	457954	ADD	-0.0388921	0.120441	0.104274	0.126819	NA
9	22253435	chr9:22253435:SG	C	A	2.83871e-05	1	457954	ADD	-0.224078	0.693927	0.104273	0.126818	NA
9	22250124	chr9:22250124:SG	C	T	1.09181e-05	1	457954	ADD	0.293155	0.907998	0.104237	0.126794	NA
9	21518647	chr9:21518647:SG	G	A	1.20099e-05	1	457954	ADD	0.284602	0.881541	0.10423	0.126789	NA
9	22425647	chr9:22425647:SG	C	T	3.16626e-05	1	457954	ADD	0.177775	0.550795	0.104174	0.126751	NA
9	22077716	chr9:22077716:SG	T	A	0.000569926	1	457954	ADD	-0.0455898	0.14127	0.104144	0.12673	NA
9	22285436	chr9:22285436:SG	C	T	0.00015067	1	457954	ADD	0.0914857	0.283636	0.104036	0.126657	NA
9	22446229	chr9:22446229:SG	T	A	0.00010263	1	457954	ADD	-0.107966	0.334736	0.104033	0.126655	NA
9	22349861	chr9:22349861:SG	G	T	9.82649e-05	1	457946	ADD	-0.105889	0.328315	0.104021	0.126646	NA
9	21996781	chr9:21996781:SG	G	A	0.00615127	1	457954	ADD	-0.0139884	0.0433731	0.104015	0.126643	NA
9	22056182	chr9:22056182:SG	C	A	4.14889e-05	1	457954	ADD	-0.166663	0.516941	0.103943	0.126593	NA
9	22174568	chr9:22174568:SG	C	T	3.38462e-05	1	457954	ADD	-0.193168	0.599175	0.103935	0.126588	NA
9	21826744	chr9:21826744:SG	G	A	5.78661e-05	1	457954	ADD	0.143097	0.444038	0.103853	0.126532	NA
9	22029445	chr9:22029445:SG	C	T	0.000180149	1	457954	ADD	0.0797784	0.247609	0.10381	0.126502	NA
9	21856205	chr9:21856205:SG	C	G	7.31515e-05	1	457954	ADD	0.1411	0.437976	0.10379	0.126489	NA
9	21693780	chr9:21693780:SG	G	T	0.00177965	1	457954	ADD	-0.0258651	0.0803042	0.103741	0.126455	NA
9	21538596	chr9:21538596:SG	G	A	4.25807e-05	1	457954	ADD	0.169447	0.526094	0.103739	0.126454	NA
9	21749496	chr9:21749496:SG	G	A	5.56824e-05	1	457954	ADD	0.14345	0.44547	0.103696	0.126424	NA
9	22182536	chr9:22182536:SG	G	C	5.34988e-05	1	457954	ADD	0.147345	0.457576	0.103692	0.126421	NA
9	22335721	chr9:22335721:SG	T	G	6.11415e-05	1	457954	ADD	0.151053	0.469222	0.103633	0.126382	NA
9	21762538	chr9:21762538:IG	C	CT	1.20099e-05	1	457954	ADD	-0.303954	0.944231	0.103624	0.126375	NA
9	22351417	chr9:22351417:SG	T	C	4.91451e-05	1	457828	ADD	0.168192	0.522669	0.103552	0.126326	NA
9	21753305	chr9:21753305:IG.0	CT	C	0.0205239	1	457954	ADD	-0.00765667	0.0238021	0.103478	0.126276	NA
9	22331774	chr9:22331774:SG	G	C	0.000788289	1	457954	ADD	0.0388717	0.120849	0.103462	0.126264	NA
9	22346078	chr9:22346078:SG	C	T	0.00141717	1	457954	ADD	0.0291908	0.0907628	0.103437	0.126247	NA
9	21548681	chr9:21548681:SG	C	A	2.51117e-05	1	457954	ADD	-0.227101	0.706293	0.103388	0.126214	NA
9	21556278	chr9:21556278:SG	A	C	2.51117e-05	1	457954	ADD	-0.227101	0.706293	0.103388	0.126214	NA
9	21633678	chr9:21633678:SG	G	C	2.51117e-05	1	457954	ADD	-0.227101	0.706293	0.103388	0.126214	NA
9	22294309	chr9:22294309:SG	T	A	0.000128834	1	457954	ADD	-0.0991516	0.308372	0.103383	0.126211	NA
9	21987838	chr9:21987838:SG	C	T	0.000322085	1	457954	ADD	0.0607087	0.188813	0.103381	0.126209	NA
9	21727460	chr9:21727460:SG	C	G	2.72953e-05	1	457954	ADD	-0.224974	0.69977	0.103361	0.126195	NA
9	21796274	chr9:21796274:SG	C	T	2.72953e-05	1	457954	ADD	-0.224974	0.69977	0.103361	0.126195	NA
9	22352315	chr9:22352315:SG	G	T	0.3598	1	457954	ADD	0.00298748	0.00929635	0.103273	0.126135	NA
9	22095562	chr9:22095562:SG	C	T	1.63773e-05	1	457950	ADD	0.237449	0.738948	0.103255	0.126123	NA
9	22180213	chr9:22180213:SG	C	A	1.96526e-05	1	457954	ADD	-0.227167	0.707207	0.10318	0.126072	NA
9	22478989	chr9:22478989:SG	C	T	6.55088e-06	1	457954	ADD	0.430919	1.34171	0.103151	0.126052	NA
9	21624831	chr9:21624831:SG	G	C	3.4938e-05	1	457954	ADD	-0.188737	0.587661	0.103147	0.126049	NA
9	21842899	chr9:21842899:SG	G	C	0.000144119	1	457954	ADD	0.092479	0.287961	0.103138	0.126043	NA
9	22419438	chr9:22419438:SG	C	T	6.55088e-06	1	457954	ADD	0.418772	1.30397	0.103138	0.126043	NA
9	22040940	chr9:22040940:SG	T	C	5.02234e-05	1	457954	ADD	-0.151418	0.471584	0.103095	0.126013	NA
9	22140029	chr9:22140029:SG	C	G	0.000287147	1	457954	ADD	0.0644574	0.20081	0.103032	0.12597	NA
9	22111913	chr9:22111913:SG	T	C	0.00011464	1	457954	ADD	-0.107184	0.33396	0.103008	0.125954	NA
9	22467249	chr9:22467249:SG	A	G	1.63772e-05	1	457954	ADD	0.274387	0.855133	0.102958	0.125919	NA
9	21929785	chr9:21929785:SG	T	C	2.62035e-05	1	457954	ADD	-0.197352	0.615155	0.102923	0.125896	NA
9	21935611	chr9:21935611:SG	G	C	2.62035e-05	1	457954	ADD	-0.197352	0.615155	0.102923	0.125896	NA
9	22361857	chr9:22361857:SG	A	G	1.09181e-05	1	457954	ADD	-0.30771	0.959677	0.10281	0.125818	NA
9	22102840	chr9:22102840:SG	T	G	4.58561e-05	1	457954	ADD	-0.163471	0.509936	0.102766	0.125787	NA
9	21864807	chr9:21864807:SG	G	A	6.11415e-05	1	457954	ADD	-0.13875	0.432833	0.10276	0.125783	NA
9	21615700	chr9:21615700:SG	G	C	0.13867	1	457954	ADD	0.00313505	0.00978308	0.102692	0.125737	NA
9	21674726	chr9:21674726:SG	A	G	0.00012665	1	457954	ADD	-0.0923551	0.288212	0.102683	0.125731	NA
9	21754179	chr9:21754179:SG	T	C	4.91316e-05	1	457954	ADD	0.154235	0.481418	0.102641	0.125702	NA
9	22379040	chr9:22379040:SG	C	T	4.47643e-05	1	457954	ADD	-0.151221	0.472032	0.102632	0.125696	NA
9	22017796	chr9:22017796:SG	A	G	4.36725e-05	1	457954	ADD	0.155427	0.485167	0.102629	0.125694	NA
9	22145608	chr9:22145608:SG	A	G	4.36725e-05	1	457954	ADD	-0.151035	0.471516	0.102604	0.125676	NA
9	22155984	chr9:22155984:SG	C	G	4.36725e-05	1	457954	ADD	-0.151035	0.471516	0.102604	0.125676	NA
9	21745981	chr9:21745981:SG	G	A	0.00015067	1	457954	ADD	-0.0905335	0.282651	0.102593	0.125669	NA
9	22207644	chr9:22207644:SG	T	A	6.00497e-05	1	457954	ADD	0.133727	0.417527	0.102582	0.125661	NA
9	22187993	chr9:22187993:SG	A	T	5.45906e-05	1	457954	ADD	-0.139424	0.435325	0.102576	0.125657	NA
9	21979806	chr9:21979806:SG	G	A	5.2407e-05	1	457954	ADD	0.141787	0.442729	0.102565	0.12565	NA
9	21908430	chr9:21908430:IG	G	GT	2.94789e-05	1	457954	ADD	0.218093	0.68103	0.102553	0.125642	NA
9	21687094	chr9:21687094:SG	T	C	3.16626e-05	1	457954	ADD	-0.189689	0.592345	0.102549	0.125639	NA
9	22450863	chr9:22450863:SG	A	G	1.85608e-05	1	457954	ADD	0.271475	0.847859	0.102521	0.12562	NA
9	22453221	chr9:22453221:SG	A	G	1.85608e-05	1	457954	ADD	0.271475	0.847859	0.102521	0.12562	NA
9	22453839	chr9:22453839:SG	T	G	1.85608e-05	1	457954	ADD	0.271475	0.847859	0.102521	0.12562	NA
9	22461865	chr9:22461865:SG	T	G	1.85608e-05	1	457954	ADD	0.271475	0.847859	0.102521	0.12562	NA
9	21897816	chr9:21897816:SG	T	G	3.60298e-05	1	457954	ADD	0.170922	0.533871	0.1025	0.125605	NA
9	21534906	chr9:21534906:SG	C	G	3.38462e-05	1	457954	ADD	-0.218242	0.682025	0.102395	0.125533	NA
9	22134238	chr9:22134238:SG	C	T	6.33251e-05	1	457954	ADD	0.141433	0.441994	0.102393	0.125532	NA
9	22012279	chr9:22012279:SG	G	A	4.25807e-05	1	457954	ADD	-0.166928	0.521716	0.102374	0.125519	NA
9	22260144	chr9:22260144:SG	G	A	2.62035e-05	1	457954	ADD	0.22264	0.695874	0.102363	0.125511	NA
9	22297515	chr9:22297515:SG	T	G	8.29778e-05	1	457954	ADD	-0.124799	0.39007	0.102362	0.12551	NA
9	21921813	chr9:21921813:IG	AT	A	3.93053e-05	1	457954	ADD	0.171551	0.536234	0.102348	0.125501	NA
9	21899344	chr9:21899344:SG	G	C	2.07444e-05	1	457954	ADD	-0.225816	0.705919	0.102329	0.125488	NA
9	22068073	chr9:22068073:SG	G	A	0.000105906	1	457954	ADD	0.103268	0.322843	0.102316	0.125479	NA
9	21626446	chr9:21626446:SG	A	G	0.000145211	1	457954	ADD	0.0938412	0.293411	0.10229	0.125461	NA
9	22043931	chr9:22043931:SG	G	A	0.00012665	1	457954	ADD	0.0953818	0.298257	0.10227	0.125447	NA
9	21707823	chr9:21707823:SG	C	A	0.00189648	1	457954	ADD	0.0249755	0.0781632	0.1021	0.12533	NA
9	22011208	chr9:22011208:SG	C	T	2.51117e-05	1	457954	ADD	-0.196565	0.6153	0.102056	0.1253	NA
9	22350681	chr9:22350681:SG	T	G	0.000233754	1	417106	ADD	-0.0602931	0.188779	0.102007	0.125266	NA
9	21834983	chr9:21834983:SG	G	A	0.00332785	1	457954	ADD	0.0188827	0.0591256	0.101995	0.125258	NA
9	22394147	chr9:22394147:SG	C	G	9.9355e-05	1	457954	ADD	0.103379	0.323705	0.101991	0.125255	NA
9	22474753	chr9:22474753:SG	T	G	0.0001867	1	457954	ADD	0.0795191	0.249168	0.101849	0.125158	NA
9	21874724	chr9:21874724:SG	T	C	4.47643e-05	1	457954	ADD	0.169347	0.530738	0.101811	0.125132	NA
9	21728887	chr9:21728887:SG	T	C	0.000171415	1	457954	ADD	-0.0822299	0.257768	0.101766	0.125101	NA
9	21873021	chr9:21873021:SG	A	G	4.47643e-05	1	457954	ADD	-0.148991	0.467103	0.10174	0.125083	NA
9	21744747	chr9:21744747:SG	C	G	0.00322085	1	457954	ADD	0.0190451	0.0597125	0.101727	0.125074	NA
9	21932528	chr9:21932528:SG	C	T	0.000134293	1	457954	ADD	0.0919891	0.288427	0.101719	0.125068	NA
9	21831803	chr9:21831803:SG	A	G	0.000173598	1	457954	ADD	-0.0808365	0.253459	0.101718	0.125067	NA
9	22412086	chr9:22412086:SG	C	G	0.00342065	1	457954	ADD	0.0185117	0.0580454	0.101708	0.125061	NA
9	21896810	chr9:21896810:SG	G	A	3.38462e-05	1	457954	ADD	-0.187583	0.588264	0.101681	0.125042	NA
9	21609863	chr9:21609863:SG	C	T	4.25807e-05	1	457954	ADD	0.183841	0.576826	0.101577	0.124971	NA
9	22199849	chr9:22199849:SG	T	C	1.41936e-05	1	457954	ADD	-0.302912	0.950635	0.101533	0.12494	NA
9	22081954	chr9:22081954:SG	T	A	3.82134e-05	1	457954	ADD	-0.18391	0.577279	0.101494	0.124913	NA
9	21771360	chr9:21771360:SG	C	A	4.58561e-05	1	457954	ADD	0.165007	0.517949	0.101492	0.124912	NA
9	21538905	chr9:21538905:SG	C	A	8.1886e-05	1	457954	ADD	0.124488	0.390804	0.10147	0.124896	NA
9	21981337	chr9:21981337:SG	A	G	3.27544e-05	1	457954	ADD	0.189797	0.595893	0.101448	0.124881	NA
9	21725844	chr9:21725844:SG	C	A	0.000707495	1	457954	ADD	0.0408653	0.128304	0.101445	0.12488	NA
9	22360353	chr9:22360353:SG	G	A	0.000633251	1	457954	ADD	0.0438482	0.137678	0.101431	0.12487	NA
9	22223294	chr9:22223294:IG	A	AT	0.000182333	1	457954	ADD	-0.0791691	0.248616	0.101404	0.124851	NA
9	22481680	chr9:22481680:SG	T	C	0.0115197	1	457954	ADD	-0.0101165	0.0317702	0.101396	0.124846	NA
9	21870742	chr9:21870742:SG	A	G	2.07444e-05	1	457954	ADD	-0.224093	0.703789	0.101385	0.124838	NA
9	22137245	chr9:22137245:SG	T	G	3.16626e-05	1	457954	ADD	-0.186783	0.58665	0.101372	0.124829	NA
9	22115106	chr9:22115106:SG	C	A	0.00197618	1	457954	ADD	-0.0246073	0.077296	0.101348	0.124813	NA
9	22292725	chr9:22292725:SG	T	C	5.34988e-05	1	457954	ADD	0.145628	0.45746	0.10134	0.124807	NA
9	22372450	chr9:22372450:SG	A	T	2.40199e-05	1	457954	ADD	-0.221363	0.695409	0.101328	0.124799	NA
9	22402984	chr9:22402984:SG	C	T	3.27544e-05	1	457954	ADD	-0.172282	0.541344	0.101282	0.124767	NA
9	22164881	chr9:22164881:IG.0	TC	T	0.000531714	1	457953	ADD	-0.0451704	0.141965	0.101238	0.124737	NA
9	22458851	chr9:22458851:SG	C	G	2.18363e-05	1	457954	ADD	-0.223073	0.701307	0.101176	0.124694	NA
9	22061708	chr9:22061708:IG	GC	G	3.16626e-05	1	457954	ADD	-0.189342	0.595345	0.101147	0.124674	NA
9	22143514	chr9:22143514:SG	T	C	2.62035e-05	1	457954	ADD	-0.191483	0.602259	0.101086	0.124632	NA
9	22325174	chr9:22325174:IG	CT	C	5.34988e-05	1	457954	ADD	-0.161861	0.50912	0.101075	0.124624	NA
9	22329557	chr9:22329557:SG	C	T	5.34988e-05	1	457954	ADD	-0.161861	0.50912	0.101075	0.124624	NA
9	22335525	chr9:22335525:SG	T	C	5.34988e-05	1	457954	ADD	-0.161861	0.50912	0.101075	0.124624	NA
9	22341941	chr9:22341941:SG	A	T	4.03971e-05	1	457954	ADD	-0.181469	0.570806	0.101071	0.124621	NA
9	21942858	chr9:21942858:SG	A	G	6.76924e-05	1	457954	ADD	-0.12793	0.402522	0.101011	0.12458	NA
9	21816893	chr9:21816893:SG	T	C	0.000209628	1	457954	ADD	0.0715742	0.225212	0.101002	0.124574	NA
9	22342036	chr9:22342036:SG	C	T	1.63772e-05	1	457954	ADD	0.271129	0.85323	0.100977	0.124556	NA
9	22339993	chr9:22339993:SG	C	A	3.16626e-05	1	457954	ADD	-0.189229	0.595822	0.100865	0.124479	NA
9	21910596	chr9:21910596:SG	A	T	4.25807e-05	1	457954	ADD	0.168923	0.531922	0.100852	0.12447	NA
9	22394334	chr9:22394334:SG	T	C	0.000100447	1	457954	ADD	0.106691	0.335972	0.100844	0.124465	NA
9	22323193	chr9:22323193:IG	AC	A	7.42433e-05	1	457954	ADD	0.122641	0.386297	0.100792	0.124429	NA
9	22394751	chr9:22394751:SG	G	T	5.13152e-05	1	457954	ADD	0.150301	0.473658	0.100693	0.12436	NA
9	21885907	chr9:21885907:SG	T	A	2.83871e-05	1	457954	ADD	-0.185835	0.585679	0.100679	0.12435	NA
9	21609536	chr9:21609536:SG	C	T	0.00286055	1	457954	ADD	-0.0200969	0.0633384	0.100676	0.124348	NA
9	22496314	chr9:22496314:SG	T	G	2.18363e-05	1	457954	ADD	0.223389	0.704216	0.100626	0.124314	NA
9	22089875	chr9:22089875:SG	G	A	1.96526e-05	1	457954	ADD	0.27042	0.852559	0.100607	0.124301	NA
9	21934222	chr9:21934222:SG	G	T	2.29281e-05	1	457954	ADD	0.216105	0.681327	0.100604	0.124299	NA
9	22221593	chr9:22221593:SG	G	T	2.72953e-05	1	457954	ADD	0.198727	0.626571	0.100594	0.124292	NA
9	21607527	chr9:21607527:SG	G	A	8.62532e-05	1	457954	ADD	-0.124424	0.392326	0.10058	0.124282	NA
9	22295891	chr9:22295891:SG	C	T	5.56824e-05	1	457954	ADD	0.15124	0.476883	0.100579	0.124282	NA
9	22413361	chr9:22413361:SG	C	T	8.7345e-05	1	457954	ADD	-0.118295	0.373106	0.100523	0.124243	NA
9	22179132	chr9:22179132:SG	A	G	0.0283031	1	457954	ADD	-0.00648884	0.0204661	0.100522	0.124242	NA
9	21634685	chr9:21634685:SG	A	G	3.16626e-05	1	457954	ADD	-0.188607	0.594909	0.100511	0.124235	NA
9	22137112	chr9:22137112:SG	C	T	5.78661e-05	1	457954	ADD	0.135807	0.428397	0.100496	0.124224	NA
9	21799725	chr9:21799725:SG	G	A	6.4417e-05	1	457954	ADD	-0.122651	0.386927	0.100481	0.124214	NA
9	21597321	chr9:21597321:SG	T	A	5.89579e-05	1	457954	ADD	-0.146306	0.461635	0.100445	0.124189	NA
9	21736144	chr9:21736144:SG	G	C	0.000141936	1	457954	ADD	0.0888914	0.28055	0.100392	0.124152	NA
9	21870497	chr9:21870497:SG	C	G	1.63772e-05	1	457954	ADD	-0.236115	0.745275	0.100372	0.124138	NA
9	21566926	chr9:21566926:SG	C	G	4.91316e-05	1	457954	ADD	-0.149972	0.473394	0.100363	0.124132	NA
9	22188064	chr9:22188064:SG	G	A	2.83871e-05	1	457954	ADD	0.224436	0.708654	0.100304	0.124091	NA
9	21607149	chr9:21607149:SG	A	G	4.47643e-05	1	457954	ADD	0.150661	0.476012	0.100177	0.124003	NA
9	22440253	chr9:22440253:IG	AAC	A	3.16626e-05	1	457954	ADD	-0.219884	0.694732	0.100173	0.124001	NA
9	21549600	chr9:21549600:SG	G	A	2.72953e-05	1	457954	ADD	-0.221865	0.701088	0.100146	0.123982	NA
9	21549604	chr9:21549604:SG	A	G	2.72953e-05	1	457954	ADD	-0.221865	0.701088	0.100146	0.123982	NA
9	21795001	chr9:21795001:SG	G	A	8.7345e-06	1	457954	ADD	0.405757	1.28262	0.100077	0.123934	NA
9	22358272	chr9:22358272:SG	A	G	1.31018e-05	1	457954	ADD	0.290222	0.917478	0.100062	0.123924	NA
9	21826946	chr9:21826946:SG	A	C	9.71713e-05	1	457954	ADD	0.112435	0.355481	0.100038	0.123907	NA
9	22159509	chr9:22159509:SG	A	C	3.05708e-05	1	457954	ADD	-0.189804	0.600158	0.100018	0.123893	NA
9	21753711	chr9:21753711:SG	T	C	0.000340646	1	457954	ADD	-0.0592034	0.187214	0.100004	0.123883	NA
9	21753712	chr9:21753712:SG	G	T	0.000340646	1	457954	ADD	-0.0592034	0.187214	0.100004	0.123883	NA
9	22351307	chr9:22351307:SG	G	A	3.94429e-05	1	456356	ADD	0.150883	0.477223	0.0999629	0.123855	NA
9	21590978	chr9:21590978:SG	T	G	3.27544e-05	1	457954	ADD	-0.167114	0.528564	0.0999609	0.123853	NA
9	21591514	chr9:21591514:SG	A	G	2.62035e-05	1	457954	ADD	-0.220473	0.697336	0.0999602	0.123853	NA
9	21937473	chr9:21937473:SG	C	T	0.000112457	1	457954	ADD	-0.109346	0.34585	0.0999607	0.123853	NA
9	22027299	chr9:22027299:SG	T	C	3.05708e-05	1	457954	ADD	0.189087	0.598115	0.0999438	0.123842	NA
9	22100714	chr9:22100714:SG	A	G	3.05708e-05	1	457954	ADD	0.189087	0.598115	0.0999438	0.123842	NA
9	22202468	chr9:22202468:SG	A	C	9.82631e-06	1	457954	ADD	0.388273	1.22828	0.0999264	0.123829	NA
9	21791444	chr9:21791444:SG	G	A	4.36725e-05	1	457954	ADD	0.166694	0.52743	0.0998869	0.123802	NA
9	21797676	chr9:21797676:SG	T	C	2.72953e-05	1	457954	ADD	-0.221067	0.699499	0.0998783	0.123796	NA
9	21554028	chr9:21554028:SG	T	G	3.16626e-05	1	457954	ADD	0.21474	0.679516	0.0998686	0.123789	NA
9	22235035	chr9:22235035:SG	A	G	3.38462e-05	1	457954	ADD	-0.18889	0.597779	0.0998476	0.123775	NA
9	21718613	chr9:21718613:SG	C	A	2.40199e-05	1	457954	ADD	0.224767	0.711434	0.0998149	0.123752	NA
9	21507088	chr9:21507088:SG	C	T	0.00583574	1	457954	ADD	0.0140107	0.0443642	0.099736	0.123697	NA
9	22386042	chr9:22386042:SG	A	G	0.00161152	1	457954	ADD	0.0264002	0.0836129	0.0996941	0.123668	NA
9	21830208	chr9:21830208:SG	T	C	0.000131018	1	457954	ADD	-0.0999731	0.316673	0.0996656	0.123649	NA
9	21939720	chr9:21939720:SG	T	C	3.27544e-05	1	457954	ADD	0.186802	0.591749	0.0996529	0.12364	NA
9	22259312	chr9:22259312:SG	C	T	6.55088e-05	1	457954	ADD	0.1388	0.439698	0.0996481	0.123636	NA
9	22149389	chr9:22149389:IG.0	AT	A	6.33251e-05	1	457954	ADD	0.140202	0.44426	0.0995937	0.123599	NA
9	21955076	chr9:21955076:IG	GC	G	2.18363e-05	1	457954	ADD	0.224709	0.712227	0.0995419	0.123563	NA
9	21689884	chr9:21689884:SG	T	C	5.02234e-05	1	457954	ADD	0.150225	0.47617	0.0995312	0.123555	NA
9	22274438	chr9:22274438:SG	A	G	1.20099e-05	1	457954	ADD	-0.297952	0.944508	0.0995136	0.123543	NA
9	21953846	chr9:21953846:SG	T	C	0.00050005	1	457954	ADD	-0.0472337	0.149772	0.0994584	0.123505	NA
9	22342115	chr9:22342115:SG	A	G	8.7345e-06	1	457954	ADD	0.397001	1.25956	0.0993445	0.123426	NA
9	21511708	chr9:21511708:SG	C	T	8.51614e-05	1	457954	ADD	0.115427	0.366221	0.0993406	0.123423	NA
9	21852379	chr9:21852379:SG	C	T	0.000146303	1	457954	ADD	0.0857698	0.272168	0.0993103	0.123402	NA
9	21540102	chr9:21540102:SG	T	A	0.000256576	1	457954	ADD	0.0657506	0.208663	0.0992904	0.123388	NA
9	22030604	chr9:22030604:SG	A	T	0.000106998	1	457954	ADD	0.0953308	0.302617	0.0992387	0.123352	NA
9	21506648	chr9:21506648:IG	CCTTT	C	4.03971e-05	1	457954	ADD	0.167722	0.532883	0.0990645	0.123231	NA
9	22412395	chr9:22412395:SG	C	T	0.000144119	1	457954	ADD	0.08659	0.275113	0.0990633	0.12323	NA
9	21859290	chr9:21859290:SG	A	G	0.000327544	1	457954	ADD	0.0591496	0.187974	0.099017	0.123198	NA
9	21576120	chr9:21576120:SG	T	C	0.000149578	1	457954	ADD	-0.0872166	0.277186	0.0990044	0.123189	NA
9	22202278	chr9:22202278:SG	C	T	0.000239107	1	457954	ADD	0.0682857	0.217043	0.0989847	0.123175	NA
9	22205444	chr9:22205444:SG	T	C	2.51117e-05	1	457954	ADD	-0.219875	0.698874	0.0989811	0.123173	NA
9	22020597	chr9:22020597:SG	T	C	6.55088e-06	1	457954	ADD	0.394766	1.25486	0.0989658	0.123162	NA
9	21821102	chr9:21821102:SG	T	G	4.47643e-05	1	457954	ADD	0.165029	0.52463	0.0989501	0.123151	NA
9	21786505	chr9:21786505:SG	G	A	3.71216e-05	1	457954	ADD	-0.170756	0.542839	0.0989487	0.12315	NA
9	21897133	chr9:21897133:SG	A	G	3.38462e-05	1	457954	ADD	0.187246	0.595355	0.0989176	0.123129	NA
9	21600602	chr9:21600602:IG	A	AT	2.40199e-05	1	457954	ADD	0.219846	0.699302	0.0988344	0.123071	NA
9	22267565	chr9:22267565:SG	A	G	3.82134e-05	1	457954	ADD	-0.182213	0.579697	0.0988	0.123047	NA
9	22187013	chr9:22187013:SG	A	G	6.22333e-05	1	457954	ADD	-0.134459	0.427886	0.0987472	0.12301	NA
9	22270492	chr9:22270492:SG	G	T	0.000407246	1	457954	ADD	0.0523195	0.166556	0.0986752	0.12296	NA
9	21788323	chr9:21788323:SG	C	T	2.07444e-05	1	457954	ADD	-0.227058	0.722854	0.0986669	0.122954	NA
9	22441899	chr9:22441899:SG	T	A	9.82631e-06	1	457954	ADD	-0.310954	0.990028	0.0986504	0.122943	NA
9	21916521	chr9:21916521:SG	A	C	4.14889e-05	1	457954	ADD	-0.153616	0.489094	0.0986485	0.122941	NA
9	21525057	chr9:21525057:SG	T	C	3.16626e-05	1	457954	ADD	0.214959	0.684445	0.098636	0.122932	NA
9	21568366	chr9:21568366:SG	A	G	0.00284526	1	457954	ADD	0.0200183	0.0637425	0.0986269	0.122926	NA
9	21954809	chr9:21954809:SG	T	C	4.03971e-05	1	457954	ADD	0.155656	0.495696	0.0986055	0.122911	NA
9	21794618	chr9:21794618:IG.0	GA	G	0.000299157	1	457954	ADD	-0.0602339	0.191835	0.098588	0.122899	NA
9	22152313	chr9:22152313:SG	T	G	0.000212903	1	457954	ADD	0.0706323	0.225076	0.0984802	0.122824	NA
9	22017947	chr9:22017947:SG	C	T	2.29281e-05	1	457954	ADD	-0.224982	0.717001	0.0984591	0.122809	NA
9	21934770	chr9:21934770:SG	A	T	2.72953e-05	1	457954	ADD	-0.188455	0.600831	0.0983806	0.122754	NA
9	22231043	chr9:22231043:SG	A	G	2.29281e-05	1	457954	ADD	0.223134	0.711524	0.0983453	0.12273	NA
9	21861242	chr9:21861242:SG	A	G	9.38959e-05	1	457954	ADD	-0.107459	0.342724	0.0983091	0.122705	NA
9	21894202	chr9:21894202:SG	C	A	2.40199e-05	1	457954	ADD	-0.220575	0.703555	0.0982916	0.122692	NA
9	22217357	chr9:22217357:SG	A	C	2.07444e-05	1	457954	ADD	0.218174	0.69639	0.0981527	0.122595	NA
9	21773705	chr9:21773705:SG	T	C	0.000125558	1	457954	ADD	-0.0943413	0.301247	0.098075	0.122541	NA
9	22133524	chr9:22133524:SG	C	T	2.83871e-05	1	457954	ADD	-0.189253	0.604354	0.0980627	0.122532	NA
9	22460011	chr9:22460011:SG	A	G	5.45906e-05	1	457954	ADD	-0.136052	0.43451	0.0980414	0.122518	NA
9	21575484	chr9:21575484:SG	G	T	0.0179996	1	457954	ADD	0.00806656	0.0257669	0.0980061	0.122493	NA
9	22127547	chr9:22127547:SG	A	G	0.000111365	1	457954	ADD	-0.0991972	0.316912	0.0979762	0.122472	NA
9	21940097	chr9:21940097:IG.0	CAGGACCCTTA	C	2.18363e-05	1	457954	ADD	-0.218436	0.697968	0.0979439	0.12245	NA
9	22354677	chr9:22354677:SG	G	A	3.4938e-05	1	457954	ADD	0.186077	0.594581	0.0979408	0.122447	NA
9	22074911	chr9:22074911:SG	T	A	3.71216e-05	1	457954	ADD	0.184749	0.59056	0.0978672	0.122396	NA
9	22015516	chr9:22015516:SG	T	A	4.69479e-05	1	457954	ADD	0.162271	0.518778	0.0978407	0.122377	NA
9	21616057	chr9:21616057:SG	A	G	0.000333003	1	457954	ADD	0.0572141	0.182935	0.0978166	0.12236	NA
9	21797810	chr9:21797810:SG	A	G	7.42433e-05	1	457954	ADD	0.137698	0.440295	0.0978066	0.122353	NA
9	22068463	chr9:22068463:SG	G	A	0.000543723	1	457954	ADD	0.0442807	0.141591	0.0978046	0.122352	NA
9	22356469	chr9:22356469:SG	G	A	3.71216e-05	1	457954	ADD	0.157822	0.504691	0.0977873	0.12234	NA
9	22358560	chr9:22358560:SG	A	C	3.71216e-05	1	457954	ADD	0.157822	0.504691	0.0977873	0.12234	NA
9	21558685	chr9:21558685:SG	G	A	2.83871e-05	1	457954	ADD	-0.213999	0.684395	0.0977712	0.122329	NA
9	21542728	chr9:21542728:SG	T	A	0.00147504	1	457954	ADD	0.0276618	0.088473	0.0977552	0.122318	NA
9	22312721	chr9:22312721:SG	T	G	3.16626e-05	1	457954	ADD	-0.184812	0.591121	0.0977476	0.122312	NA
9	21957979	chr9:21957979:SG	T	C	6.00497e-05	1	457954	ADD	0.138558	0.443208	0.0977341	0.122303	NA
9	21540596	chr9:21540596:SG	C	G	3.27544e-05	1	457954	ADD	-0.187076	0.598531	0.0976933	0.122274	NA
9	22459830	chr9:22459830:SG	A	T	4.47643e-05	1	457954	ADD	-0.148678	0.475763	0.0976589	0.12225	NA
9	22375803	chr9:22375803:SG	A	T	8.51614e-05	1	457954	ADD	-0.11222	0.359105	0.0976558	0.122248	NA
9	21660810	chr9:21660810:SG	C	T	3.16626e-05	1	457954	ADD	-0.184657	0.590964	0.0976359	0.122234	NA
9	21904386	chr9:21904386:SG	G	A	6.55088e-05	1	457954	ADD	-0.156381	0.500482	0.0976315	0.122231	NA
9	22172730	chr9:22172730:SG	C	A	6.22333e-05	1	457954	ADD	-0.126793	0.405824	0.0976152	0.12222	NA
9	21892544	chr9:21892544:SG	G	T	4.25807e-05	1	457954	ADD	-0.164363	0.526308	0.097528	0.122159	NA
9	21854571	chr9:21854571:SG	T	C	2.40199e-05	1	457954	ADD	-0.220264	0.705435	0.0974929	0.122134	NA
9	22011310	chr9:22011310:SG	T	G	0.00023474	1	457954	ADD	0.0675063	0.216294	0.0974092	0.122075	NA
9	22188878	chr9:22188878:SG	T	A	2.83871e-05	1	457954	ADD	0.213565	0.68434	0.0973908	0.122063	NA
9	21597685	chr9:21597685:SG	A	G	0.000729331	1	457954	ADD	-0.0393558	0.126123	0.0973701	0.122048	NA
9	21863203	chr9:21863203:SG	T	C	2.18363e-05	1	457954	ADD	0.214411	0.68725	0.0973336	0.122022	NA
9	22016443	chr9:22016443:SG	A	G	9.82631e-06	1	457954	ADD	0.398437	1.27738	0.0972926	0.121994	NA
9	22213282	chr9:22213282:SG	T	C	0.000104814	1	457954	ADD	-0.101679	0.325991	0.0972866	0.12199	NA
9	22345096	chr9:22345096:SG	G	A	0.000711862	1	457954	ADD	0.0393791	0.12626	0.0972749	0.121981	NA
9	21899358	chr9:21899358:SG	T	C	2.18363e-05	1	457954	ADD	-0.220673	0.707568	0.0972663	0.121975	NA
9	21901747	chr9:21901747:SG	G	A	2.18363e-05	1	457954	ADD	-0.220673	0.707568	0.0972663	0.121975	NA
9	21525623	chr9:21525623:SG	G	A	0.000128834	1	457954	ADD	0.0888796	0.285002	0.0972546	0.121967	NA
9	22056202	chr9:22056202:SG	A	G	3.38462e-05	1	457954	ADD	0.189143	0.606521	0.0972499	0.121964	NA
9	22497484	chr9:22497484:IG	ATAGT	A	5.53844e-05	1	379168	ADD	0.121923	0.390981	0.0972428	0.121959	NA
9	21513481	chr9:21513481:SG	T	C	7.97023e-05	1	457954	ADD	0.120918	0.387783	0.0972308	0.12195	NA
9	21601779	chr9:21601779:SG	C	T	4.47643e-05	1	457954	ADD	0.151945	0.487311	0.0972207	0.121943	NA
9	21551942	chr9:21551942:SG	G	A	0.000101539	1	457954	ADD	0.100725	0.32308	0.097198	0.121927	NA
9	22248029	chr9:22248029:SG	C	T	2.62035e-05	1	457954	ADD	-0.217167	0.69677	0.0971423	0.121888	NA
9	22201510	chr9:22201510:SG	A	C	0.00165082	1	457954	ADD	0.0259423	0.0832424	0.0971244	0.121876	NA
9	21706916	chr9:21706916:IG	TC	T	0.00057211	1	457954	ADD	-0.043424	0.139348	0.0971091	0.121865	NA
9	22022244	chr9:22022244:SG	T	A	6.55088e-05	1	457954	ADD	0.131856	0.423166	0.0970916	0.121853	NA
9	21857739	chr9:21857739:SG	T	G	0.00019871	1	457954	ADD	0.0765588	0.245723	0.0970731	0.12184	NA
9	22369421	chr9:22369421:SG	A	G	0.000694393	1	457954	ADD	0.039835	0.127856	0.0970704	0.121838	NA
9	22460243	chr9:22460243:IG	CATATCATTCTGGTA	C	0.00796368	1	457954	ADD	0.0118817	0.0381376	0.0970615	0.121832	NA
9	22030029	chr9:22030029:SG	C	G	1.7469e-05	1	457954	ADD	-0.231166	0.741996	0.097061	0.121831	NA
9	22131915	chr9:22131915:SG	T	C	6.00497e-05	1	457954	ADD	-0.144601	0.464223	0.0970259	0.121807	NA
9	22121049	chr9:22121049:SG	C	T	3.16626e-05	1	457954	ADD	-0.194646	0.624986	0.0969951	0.121785	NA
9	21797136	chr9:21797136:SG	C	T	0.89427	1	457954	ADD	-0.00342579	0.0110006	0.0969813	0.121775	NA
9	22468017	chr9:22468017:IG	CTTTA	C	2.29281e-05	1	457954	ADD	0.220574	0.708337	0.0969678	0.121766	NA
9	21573423	chr9:21573423:SG	T	C	2.29281e-05	1	457954	ADD	-0.216311	0.694892	0.0968996	0.121718	NA
9	21652885	chr9:21652885:SG	G	T	0.0940293	1	457953	ADD	-0.00361495	0.0116134	0.0968912	0.121712	NA
9	22464372	chr9:22464372:IG	TAACTA	T	0.000520795	1	457954	ADD	0.0450666	0.144794	0.0968737	0.1217	NA
9	22483970	chr9:22483970:IG	AACTC	A	5.02234e-05	1	457954	ADD	0.152161	0.488964	0.0968399	0.121676	NA
9	22325080	chr9:22325080:SG	G	A	0.000394144	1	457954	ADD	-0.0528896	0.169964	0.0968338	0.121672	NA
9	21594500	chr9:21594500:SG	T	A	0.0149294	1	457954	ADD	0.00867539	0.0278843	0.0967963	0.121646	NA
9	21718205	chr9:21718205:SG	A	G	3.38462e-05	1	457954	ADD	0.17077	0.548886	0.0967962	0.121646	NA
9	21956585	chr9:21956585:SG	G	A	2.62035e-05	1	457954	ADD	-0.187474	0.602649	0.0967726	0.121629	NA
9	22187580	chr9:22187580:SG	G	A	0.000163772	1	457954	ADD	-0.0791467	0.254429	0.0967684	0.121626	NA
9	21662568	chr9:21662568:SG	A	G	2.40199e-05	1	457954	ADD	0.213659	0.686935	0.0967407	0.121607	NA
9	21911509	chr9:21911509:SG	G	A	4.03971e-05	1	457954	ADD	0.164419	0.528642	0.0967342	0.121602	NA
9	22182716	chr9:22182716:SG	T	C	5.02234e-05	1	457954	ADD	0.162407	0.522223	0.0967159	0.121589	NA
9	22194326	chr9:22194326:SG	C	G	5.02234e-05	1	457954	ADD	0.162407	0.522223	0.0967159	0.121589	NA
9	22328070	chr9:22328070:SG	A	G	4.69479e-05	1	457954	ADD	-0.148441	0.477322	0.096713	0.121587	NA
9	21644339	chr9:21644339:SG	C	A	4.91316e-05	1	457954	ADD	0.150444	0.483794	0.0967003	0.121578	NA
9	22499845	chr9:22499845:SG	G	A	3.16474e-05	1	379178	ADD	-0.17137	0.551188	0.0966655	0.121554	NA
9	21540939	chr9:21540939:SG	A	T	0.000388685	1	457954	ADD	0.0523749	0.168485	0.0966332	0.121531	NA
9	21538349	chr9:21538349:SG	C	A	7.09711e-05	1	457933	ADD	-0.127472	0.410154	0.0965912	0.121502	NA
9	21829729	chr9:21829729:SG	C	T	2.29281e-05	1	457954	ADD	-0.218219	0.70215	0.0965887	0.1215	NA
9	21904702	chr9:21904702:SG	G	C	6.87842e-05	1	457954	ADD	-0.130475	0.41983	0.0965841	0.121497	NA
9	21734824	chr9:21734824:SG	A	G	2.07444e-05	1	457954	ADD	0.222022	0.714446	0.0965727	0.121489	NA
9	21889150	chr9:21889150:IG	C	CTTTTTGAA	5.78661e-05	1	457954	ADD	0.124798	0.401712	0.0965127	0.121446	NA
9	21950804	chr9:21950804:SG	A	G	5.45906e-05	1	457954	ADD	0.139437	0.448835	0.0965118	0.121446	NA
9	21968304	chr9:21968304:SG	C	T	5.45906e-05	1	457954	ADD	0.139437	0.448835	0.0965118	0.121446	NA
9	21854741	chr9:21854741:SG	C	T	0.0940848	1	457954	ADD	-0.00359458	0.0115733	0.0964675	0.121415	NA
9	21889251	chr9:21889251:SG	C	T	0.200342	1	457954	ADD	-0.00262523	0.00845595	0.0963849	0.121357	NA
9	22095147	chr9:22095147:SG	G	A	5.24434e-05	1	457636	ADD	-0.143666	0.462777	0.0963754	0.12135	NA
9	21571934	chr9:21571934:SG	G	A	3.27544e-05	1	457954	ADD	-0.165464	0.533079	0.0963437	0.121328	NA
9	22214328	chr9:22214328:SG	C	A	0.0118047	1	457954	ADD	0.00980623	0.0316023	0.0962865	0.121287	NA
9	22001573	chr9:22001573:SG	A	G	0.00615127	1	457954	ADD	-0.0134688	0.0434089	0.0962719	0.121277	NA
9	22002317	chr9:22002317:SG	T	C	0.00615127	1	457954	ADD	-0.0134688	0.0434089	0.0962719	0.121277	NA
9	22435911	chr9:22435911:SG	C	T	2.07444e-05	1	457954	ADD	-0.283917	0.915052	0.0962698	0.121276	NA
9	22435795	chr9:22435795:SG	C	A	2.29281e-05	1	457954	ADD	0.218447	0.704104	0.096254	0.121264	NA
9	21500110	chr9:21500110:SG	T	G	6.55088e-06	1	457954	ADD	0.393849	1.26951	0.0962462	0.121259	NA
9	21802809	chr9:21802809:SG	G	C	3.82134e-05	1	457954	ADD	0.165509	0.533547	0.0962269	0.121245	NA
9	21805081	chr9:21805081:SG	G	C	3.82134e-05	1	457954	ADD	0.165509	0.533547	0.0962269	0.121245	NA
9	22419444	chr9:22419444:SG	C	G	1.63772e-05	1	457954	ADD	-0.290989	0.938065	0.0962249	0.121244	NA
9	22090513	chr9:22090513:SG	C	T	6.00497e-05	1	457954	ADD	0.145762	0.470164	0.0961142	0.121166	NA
9	21711207	chr9:21711207:SG	A	G	2.40199e-05	1	457954	ADD	-0.218169	0.70381	0.0960893	0.121149	NA
9	21788887	chr9:21788887:SG	T	C	2.40199e-05	1	457954	ADD	-0.218169	0.70381	0.0960893	0.121149	NA
9	22357566	chr9:22357566:SG	A	G	3.05708e-05	1	457954	ADD	0.188403	0.607862	0.0960652	0.121132	NA
9	22399701	chr9:22399701:SG	C	G	3.05708e-05	1	457954	ADD	0.188403	0.607862	0.0960652	0.121132	NA
9	22483208	chr9:22483208:IG	C	CA	2.18363e-05	1	457954	ADD	0.219605	0.70865	0.0960329	0.121109	NA
9	21727535	chr9:21727535:SG	T	A	3.93053e-05	1	457954	ADD	0.162678	0.525035	0.0960021	0.121087	NA
9	21578415	chr9:21578415:SG	A	G	5.78662e-05	1	457953	ADD	-0.142169	0.458859	0.0959957	0.121083	NA
9	21684979	chr9:21684979:SG	G	A	0.000105906	1	457954	ADD	0.093897	0.303236	0.0958834	0.121003	NA
9	21541036	chr9:21541036:SG	A	C	0.000634343	1	457954	ADD	0.0418294	0.135123	0.0958299	0.120966	NA
9	22246190	chr9:22246190:SG	A	C	5.02234e-05	1	457954	ADD	-0.140126	0.452666	0.0958256	0.120963	NA
9	22177512	chr9:22177512:SG	G	A	0.000128834	1	457954	ADD	-0.0948968	0.306599	0.0957992	0.120944	NA
9	21717598	chr9:21717598:SG	A	T	2.51117e-05	1	457954	ADD	0.214502	0.693103	0.0957786	0.12093	NA
9	21754108	chr9:21754108:SG	C	A	2.51117e-05	1	457954	ADD	0.214502	0.693103	0.0957786	0.12093	NA
9	22062988	chr9:22062988:SG	T	C	0.0876387	1	457954	ADD	0.00369606	0.0119444	0.0957527	0.120911	NA
9	22230905	chr9:22230905:SG	G	C	0.000555733	1	457954	ADD	0.0457677	0.147916	0.0957387	0.120902	NA
9	22435176	chr9:22435176:SG	C	T	3.82134e-05	1	457954	ADD	-0.180526	0.583461	0.0957313	0.120896	NA
9	21578722	chr9:21578722:SG	A	G	0.0179909	1	457954	ADD	-0.00785607	0.0253942	0.0957062	0.120879	NA
9	22110998	chr9:22110998:SG	G	C	7.64269e-06	1	457954	ADD	0.384053	1.24205	0.0956108	0.120811	NA
9	22111036	chr9:22111036:SG	A	G	7.64269e-06	1	457954	ADD	0.384053	1.24205	0.0956108	0.120811	NA
9	22122401	chr9:22122401:SG	A	G	7.64269e-06	1	457954	ADD	0.384053	1.24205	0.0956108	0.120811	NA
9	21732019	chr9:21732019:SG	T	C	1.7469e-05	1	457954	ADD	-0.225993	0.730919	0.0955988	0.120803	NA
9	22143033	chr9:22143033:SG	T	A	5.02234e-05	1	457954	ADD	-0.147749	0.478022	0.0955329	0.120756	NA
9	22411964	chr9:22411964:SG	A	G	4.14892e-05	1	457951	ADD	-0.158944	0.514261	0.0955258	0.120751	NA
9	21846434	chr9:21846434:SG	G	A	2.62035e-05	1	457954	ADD	0.212801	0.688571	0.0955105	0.120741	NA
9	22352694	chr9:22352694:SG	T	C	2.18363e-05	1	457954	ADD	0.257233	0.83243	0.0954903	0.120726	NA
9	21827114	chr9:21827114:IG	AC	A	2.29281e-05	1	457954	ADD	-0.216617	0.701091	0.0954631	0.120707	NA
9	21593361	chr9:21593361:SG	G	A	2.07444e-05	1	457954	ADD	-0.22037	0.71333	0.0954382	0.12069	NA
9	22289268	chr9:22289268:SG	A	G	2.94789e-05	1	457954	ADD	0.186826	0.60496	0.0953721	0.120643	NA
9	22149571	chr9:22149571:IG	GA	G	2.29281e-05	1	457954	ADD	-0.280745	0.909141	0.0953587	0.120633	NA
9	22441610	chr9:22441610:SG	A	C	0.0011464	1	457954	ADD	-0.030624	0.0991813	0.0953375	0.120618	NA
9	22054088	chr9:22054088:SG	A	G	2.18363e-05	1	457954	ADD	0.255952	0.828953	0.0953361	0.120617	NA
9	22152607	chr9:22152607:SG	G	A	6.55088e-06	1	457954	ADD	0.406968	1.31831	0.095298	0.120591	NA
9	22400950	chr9:22400950:SG	C	A	2.94789e-05	1	457954	ADD	0.168477	0.545952	0.0952296	0.120542	NA
9	22407057	chr9:22407057:SG	A	T	2.94789e-05	1	457954	ADD	0.168477	0.545952	0.0952296	0.120542	NA
9	22072834	chr9:22072834:SG	C	G	4.58561e-05	1	457954	ADD	0.149617	0.484907	0.0952021	0.120523	NA
9	22103719	chr9:22103719:SG	A	C	0.0011202	1	457954	ADD	0.0318229	0.103145	0.0951891	0.120514	NA
9	21752897	chr9:21752897:SG	C	G	5.34988e-05	1	457954	ADD	-0.155951	0.505531	0.0951658	0.120497	NA
9	21610673	chr9:21610673:SG	T	G	4.36725e-05	1	457954	ADD	-0.176988	0.573834	0.0951297	0.120472	NA
9	21722000	chr9:21722000:SG	A	G	0.000111365	1	457954	ADD	-0.103028	0.334044	0.0951271	0.12047	NA
9	22081552	chr9:22081552:SG	G	T	4.36725e-05	1	457954	ADD	0.162094	0.525679	0.0950802	0.120437	NA
9	22272998	chr9:22272998:SG	G	C	0.000526254	1	457954	ADD	-0.0446608	0.144863	0.0950462	0.120413	NA
9	22134852	chr9:22134852:SG	A	T	0.00013866	1	457954	ADD	-0.0890354	0.288841	0.0950187	0.120393	NA
9	21630826	chr9:21630826:SG	C	T	3.38462e-05	1	457954	ADD	-0.166508	0.540259	0.0949877	0.120371	NA
9	22094931	chr9:22094931:SG	A	G	2.84067e-05	1	457639	ADD	-0.213114	0.691494	0.0949831	0.120368	NA
9	22454873	chr9:22454873:SG	A	G	4.36725e-05	1	457954	ADD	-0.14587	0.473469	0.0949174	0.120321	NA
9	22496272	chr9:22496272:SG	G	C	4.36725e-05	1	457954	ADD	-0.14587	0.473469	0.0949174	0.120321	NA
9	22307024	chr9:22307024:SG	A	G	2.72953e-05	1	457954	ADD	0.208916	0.678118	0.0949143	0.120319	NA
9	22217101	chr9:22217101:SG	G	A	2.07444e-05	1	457954	ADD	0.220432	0.715753	0.0948468	0.120271	NA
9	22444709	chr9:22444709:SG	T	C	0.00182988	1	457954	ADD	-0.0242781	0.0788324	0.0948463	0.120271	NA
9	22011510	chr9:22011510:SG	T	C	6.66006e-05	1	457954	ADD	0.138146	0.448667	0.0948046	0.120242	NA
9	21904223	chr9:21904223:SG	G	A	7.64269e-05	1	457954	ADD	-0.122824	0.399009	0.0947551	0.120207	NA
9	21834781	chr9:21834781:SG	T	G	3.71216e-05	1	457954	ADD	0.179968	0.584687	0.0947421	0.120197	NA
9	21710270	chr9:21710270:SG	A	T	9.49877e-05	1	457954	ADD	-0.101441	0.329606	0.0947187	0.120181	NA
9	21585913	chr9:21585913:SG	T	C	4.36725e-05	1	457954	ADD	0.151206	0.491417	0.0946755	0.12015	NA
9	22342940	chr9:22342940:SG	G	A	0.000165956	1	457954	ADD	-0.0787164	0.255862	0.0946499	0.120132	NA
9	21914912	chr9:21914912:SG	A	G	2.72953e-05	1	457954	ADD	-0.184587	0.600072	0.0946226	0.120113	NA
9	22196890	chr9:22196890:SG	A	G	4.36725e-05	1	457954	ADD	0.146815	0.477286	0.0946195	0.120111	NA
9	22350485	chr9:22350485:SG	T	G	0.000384824	1	446958	ADD	-0.0504293	0.163962	0.0945979	0.120095	NA
9	22410939	chr9:22410939:SG	G	A	6.4417e-05	1	457954	ADD	-0.132378	0.430417	0.0945921	0.120091	NA
9	22320358	chr9:22320358:SG	C	T	3.05708e-05	1	457954	ADD	-0.180302	0.586344	0.0945575	0.120067	NA
9	22348429	chr9:22348429:SG	T	C	1.7469e-05	1	457954	ADD	0.261046	0.84899	0.0945431	0.120056	NA
9	21537542	chr9:21537542:SG	T	C	2.51117e-05	1	457954	ADD	0.188438	0.612986	0.0945004	0.120026	NA
9	22424679	chr9:22424679:SG	C	A	4.14889e-05	1	457954	ADD	0.167267	0.544117	0.0945007	0.120026	NA
9	21914990	chr9:21914990:IG	CT	C	2.83871e-05	1	457954	ADD	-0.189291	0.615872	0.0944672	0.120003	NA
9	21696614	chr9:21696614:SG	C	T	4.58561e-05	1	457954	ADD	0.159075	0.517594	0.0944556	0.119994	NA
9	21778918	chr9:21778918:SG	T	G	0.00010263	1	457954	ADD	-0.10394	0.338196	0.0944549	0.119994	NA
9	21643206	chr9:21643206:SG	G	T	5.56824e-05	1	457954	ADD	0.147062	0.478556	0.0944357	0.11998	NA
9	21828779	chr9:21828779:SG	G	A	2.83871e-05	1	457954	ADD	-0.213085	0.693482	0.0944137	0.119965	NA
9	21530983	chr9:21530983:SG	A	G	0.00403097	1	457954	ADD	-0.0165386	0.0538251	0.0944121	0.119964	NA
9	21593057	chr9:21593057:SG	G	C	0.00114531	1	457954	ADD	0.0306325	0.0997072	0.0943871	0.119946	NA
9	22049753	chr9:22049753:SG	C	T	4.36725e-05	1	457954	ADD	0.161141	0.524545	0.0943727	0.119936	NA
9	21628191	chr9:21628191:SG	A	G	0.00011464	1	457954	ADD	-0.0984585	0.320527	0.094358	0.119925	NA
9	22312087	chr9:22312087:SG	C	T	0.00438363	1	457954	ADD	0.0156671	0.0510101	0.0943328	0.119907	NA
9	22296019	chr9:22296019:SG	A	T	3.71216e-05	1	457954	ADD	-0.176781	0.575603	0.094325	0.119902	NA
9	21587831	chr9:21587831:SG	A	T	3.60298e-05	1	457954	ADD	0.179566	0.584677	0.0943225	0.1199	NA
9	21579533	chr9:21579533:SG	A	G	0.000393053	1	457954	ADD	-0.0523984	0.170616	0.0943186	0.119897	NA
9	21708225	chr9:21708225:SG	C	A	1.20099e-05	1	457954	ADD	0.373173	1.21591	0.0941927	0.119808	NA
9	22480077	chr9:22480077:SG	C	T	6.22333e-05	1	457954	ADD	-0.141005	0.4595	0.0941664	0.119789	NA
9	22186023	chr9:22186023:SG	A	T	1.63772e-05	1	457954	ADD	-0.285538	0.93074	0.0941178	0.119755	NA
9	21646855	chr9:21646855:SG	T	G	3.27544e-05	1	457954	ADD	0.179832	0.58619	0.0941143	0.119752	NA
9	22436381	chr9:22436381:SG	C	T	5.13152e-05	1	457954	ADD	-0.143881	0.469166	0.094049	0.119706	NA
9	21672325	chr9:21672325:SG	C	T	5.34988e-05	1	457954	ADD	0.147619	0.481455	0.0940098	0.119678	NA
9	22033531	chr9:22033531:SG	A	T	0.000410522	1	457954	ADD	0.0506517	0.165199	0.0940099	0.119678	NA
9	22482999	chr9:22482999:IG.0	TA	T	0.00022273	1	457954	ADD	0.0702767	0.229311	0.0939236	0.119617	NA
9	21822227	chr9:21822227:SG	G	A	1.09181e-05	1	457954	ADD	0.375381	1.22508	0.0938896	0.119593	NA
9	21883388	chr9:21883388:SG	G	A	2.40199e-05	1	457954	ADD	0.214552	0.700393	0.0938384	0.119556	NA
9	22238373	chr9:22238373:SG	C	T	3.4938e-05	1	457954	ADD	0.16496	0.538589	0.0938079	0.119535	NA
9	22297044	chr9:22297044:IG	CTG	C	9.17123e-05	1	457954	ADD	0.103142	0.336786	0.0937917	0.119523	NA
9	21671591	chr9:21671591:SG	C	T	1.96526e-05	1	457954	ADD	-0.281778	0.920709	0.0936632	0.119432	NA
9	22131789	chr9:22131789:SG	C	T	2.83871e-05	1	457954	ADD	-0.181226	0.592289	0.0936212	0.119402	NA
9	21701082	chr9:21701082:IG	CTT	C	0.00427008	1	457954	ADD	-0.0157863	0.051607	0.0935714	0.119366	NA
9	21719825	chr9:21719825:SG	T	C	0.000115732	1	457954	ADD	-0.0984277	0.321864	0.093517	0.119328	NA
9	22133284	chr9:22133284:SG	C	T	0.000827594	1	457954	ADD	-0.0360123	0.117784	0.0934814	0.119302	NA
9	22188068	chr9:22188068:SG	A	G	8.7345e-05	1	457954	ADD	-0.108278	0.354146	0.0934788	0.119301	NA
9	21750291	chr9:21750291:SG	A	G	2.07444e-05	1	457954	ADD	0.216725	0.70916	0.0933967	0.119242	NA
9	22417665	chr9:22417665:IG	AACTG	A	2.18363e-05	1	457954	ADD	-0.278938	0.912727	0.0933967	0.119242	NA
9	21797943	chr9:21797943:SG	A	T	3.4938e-05	1	457954	ADD	-0.180196	0.589662	0.0933858	0.119234	NA
9	22482649	chr9:22482649:SG	G	C	4.47643e-05	1	457954	ADD	-0.161162	0.527386	0.0933827	0.119232	NA
9	22488537	chr9:22488537:SG	T	A	2.72953e-05	1	457954	ADD	0.181734	0.595142	0.0932465	0.119135	NA
9	21718995	chr9:21718995:SG	A	G	5.02234e-05	1	457954	ADD	-0.143355	0.469474	0.09324	0.119131	NA
9	21863156	chr9:21863156:IG	AG	A	5.02234e-05	1	457954	ADD	-0.143355	0.469474	0.09324	0.119131	NA
9	21960426	chr9:21960426:SG	C	G	8.95286e-05	1	457954	ADD	-0.113215	0.370798	0.0932247	0.11912	NA
9	21661067	chr9:21661067:SG	A	G	6.55088e-05	1	457954	ADD	0.132627	0.434415	0.0932081	0.119108	NA
9	22145350	chr9:22145350:SG	C	A	2.72953e-05	1	457954	ADD	-0.213594	0.699771	0.093168	0.119079	NA
9	22429966	chr9:22429966:SG	T	G	7.31515e-05	1	457954	ADD	0.132146	0.432979	0.0931485	0.119065	NA
9	22231202	chr9:22231202:SG	A	G	3.38462e-05	1	457954	ADD	-0.180442	0.591306	0.093122	0.119046	NA
9	22235583	chr9:22235583:SG	C	T	2.18363e-05	1	457954	ADD	-0.217674	0.713364	0.0931088	0.119037	NA
9	21559566	chr9:21559566:SG	C	A	0.0279428	1	457954	ADD	-0.00627394	0.020562	0.0930998	0.119031	NA
9	21855583	chr9:21855583:SG	C	T	0.000106998	1	457954	ADD	-0.0948305	0.310801	0.0930963	0.119028	NA
9	22391988	chr9:22391988:SG	C	A	3.16626e-05	1	457954	ADD	-0.180775	0.592786	0.0929996	0.118959	NA
9	21818350	chr9:21818350:SG	C	T	0.000658366	1	457952	ADD	0.0405718	0.133071	0.0929564	0.118928	NA
9	22485116	chr9:22485116:SG	A	G	1.41936e-05	1	457954	ADD	-0.28501	0.934843	0.0929485	0.118923	NA
9	21785507	chr9:21785507:SG	T	C	3.4938e-05	1	457954	ADD	0.183511	0.601978	0.092931	0.11891	NA
9	22162702	chr9:22162702:SG	C	T	4.69479e-05	1	457954	ADD	0.157888	0.518053	0.0928859	0.118878	NA
9	22073440	chr9:22073440:SG	A	G	9.38959e-05	1	457954	ADD	-0.103275	0.338927	0.0928485	0.118851	NA
9	22351829	chr9:22351829:SG	A	G	2.40199e-05	1	457954	ADD	-0.216695	0.711281	0.0928148	0.118827	NA
9	22272252	chr9:22272252:SG	C	G	0.000125558	1	457954	ADD	-0.0935749	0.307321	0.0927118	0.118754	NA
9	22056236	chr9:22056236:SG	T	A	0.00528001	1	457954	ADD	-0.0142674	0.046859	0.0927048	0.118749	NA
9	22126487	chr9:22126487:SG	A	G	4.25807e-05	1	457954	ADD	0.149357	0.490595	0.0926838	0.118734	NA
9	22300931	chr9:22300931:SG	A	G	4.03971e-05	1	457954	ADD	0.177809	0.584066	0.09268	0.118731	NA
9	22387953	chr9:22387953:SG	G	T	0.000113549	1	457954	ADD	-0.100785	0.33119	0.092605	0.118677	NA
9	22390664	chr9:22390664:SG	G	A	0.000113549	1	457954	ADD	-0.100785	0.33119	0.092605	0.118677	NA
9	22105823	chr9:22105823:SG	G	C	0.00279504	1	457954	ADD	-0.0194772	0.0640093	0.0925901	0.118667	NA
9	22194237	chr9:22194237:SG	T	C	0.00335077	1	457954	ADD	-0.0178087	0.0585447	0.0925311	0.118625	NA
9	21962818	chr9:21962818:SG	T	A	2.29281e-05	1	457954	ADD	0.212919	0.7	0.0925189	0.118616	NA
9	21986878	chr9:21986878:SG	G	C	4.14889e-05	1	457954	ADD	-0.157028	0.516296	0.0925033	0.118605	NA
9	22282814	chr9:22282814:SG	G	A	3.38462e-05	1	457954	ADD	-0.186139	0.6121	0.0924762	0.118585	NA
9	21965947	chr9:21965947:SG	T	C	2.83871e-05	1	457954	ADD	-0.209447	0.688765	0.0924707	0.118581	NA
9	21665952	chr9:21665952:SG	C	T	5.02234e-05	1	457954	ADD	-0.15824	0.520396	0.0924627	0.118576	NA
9	21902802	chr9:21902802:SG	A	G	0.000135385	1	457954	ADD	-0.087963	0.28931	0.0924429	0.118562	NA
9	21897963	chr9:21897963:SG	A	G	2.51117e-05	1	457954	ADD	-0.21134	0.695267	0.0923974	0.118529	NA
9	22116873	chr9:22116873:SG	C	T	2.94789e-05	1	457954	ADD	-0.179907	0.592141	0.0923099	0.118466	NA
9	22399571	chr9:22399571:SG	T	C	0.000248933	1	457954	ADD	-0.0642388	0.211437	0.0923068	0.118464	NA
9	22416822	chr9:22416822:SG	A	C	0.000248933	1	457954	ADD	-0.0642388	0.211437	0.0923068	0.118464	NA
9	22349029	chr9:22349029:SG	A	G	2.72966e-05	1	457932	ADD	0.181851	0.598891	0.0922011	0.118389	NA
9	22403792	chr9:22403792:SG	A	G	0.000209628	1	457954	ADD	0.066404	0.218711	0.0921825	0.118375	NA
9	21729440	chr9:21729440:SG	A	T	0.000319901	1	457954	ADD	-0.0575529	0.189586	0.0921555	0.118356	NA
9	21875375	chr9:21875375:SG	T	G	5.45906e-06	1	457954	ADD	0.398177	1.31178	0.0921366	0.118342	NA
9	22339498	chr9:22339498:SG	G	C	2.40199e-05	1	457954	ADD	0.208084	0.685566	0.0921254	0.118334	NA
9	21844723	chr9:21844723:SG	C	T	3.82134e-05	1	457954	ADD	-0.159845	0.526687	0.0921065	0.118321	NA
9	22349060	chr9:22349060:SG	A	T	7.97044e-05	1	457942	ADD	-0.119359	0.393418	0.0920456	0.118277	NA
9	22050201	chr9:22050201:SG	A	C	0.000341737	1	457954	ADD	0.0548724	0.180891	0.0920183	0.118258	NA
9	22377256	chr9:22377256:SG	A	G	0.000697668	1	457954	ADD	0.0388892	0.128206	0.092011	0.118253	NA
9	21999529	chr9:21999529:SG	A	G	6.22333e-05	1	457954	ADD	0.13434	0.443111	0.0919144	0.118183	NA
9	21729937	chr9:21729937:SG	T	A	0.000515336	1	457954	ADD	0.0445394	0.146913	0.091911	0.118181	NA
9	21961405	chr9:21961405:SG	G	T	7.53351e-05	1	457954	ADD	-0.114699	0.378345	0.0919063	0.118178	NA
9	21948083	chr9:21948083:SG	A	T	2.51117e-05	1	457954	ADD	-0.217208	0.716892	0.0918001	0.118101	NA
9	21726613	chr9:21726613:SG	G	A	2.51117e-05	1	457954	ADD	-0.211252	0.697309	0.0917803	0.118087	NA
9	21975544	chr9:21975544:SG	A	T	2.18363e-05	1	457954	ADD	0.213201	0.703744	0.09178	0.118087	NA
9	21527891	chr9:21527891:SG	G	A	0.000381043	1	457954	ADD	-0.0523424	0.172792	0.091761	0.118073	NA
9	21849666	chr9:21849666:SG	C	T	2.29281e-05	1	457954	ADD	-0.21398	0.706502	0.0917314	0.118052	NA
9	21945525	chr9:21945525:SG	C	A	0.00139643	1	457954	ADD	0.0273062	0.0901636	0.091719	0.118043	NA
9	21795152	chr9:21795152:SG	A	C	2.83871e-05	1	457954	ADD	0.206639	0.682603	0.0916403	0.117987	NA
9	22015082	chr9:22015082:SG	G	A	0.000112457	1	457954	ADD	-0.0951713	0.314428	0.0916156	0.117969	NA
9	21743150	chr9:21743150:SG	A	G	0.00509003	1	457954	ADD	0.0144496	0.0477463	0.0915865	0.117948	NA
9	22338518	chr9:22338518:SG	A	T	0.000801391	1	457954	ADD	-0.0369739	0.122178	0.0915808	0.117944	NA
9	22272496	chr9:22272496:SG	A	C	7.97023e-05	1	457954	ADD	0.124117	0.410142	0.0915786	0.117943	NA
9	22468391	chr9:22468391:SG	C	T	4.47643e-05	1	457954	ADD	-0.143929	0.475611	0.0915782	0.117942	NA
9	21866433	chr9:21866433:SG	A	G	0.000115732	1	457954	ADD	0.10097	0.333756	0.0915222	0.117902	NA
9	21576225	chr9:21576225:SG	A	G	4.36725e-05	1	457954	ADD	0.148491	0.49084	0.0915212	0.117901	NA
9	21948047	chr9:21948047:SG	C	G	0.00895068	1	457954	ADD	-0.0108622	0.0359107	0.0914927	0.117881	NA
9	21543490	chr9:21543490:SG	T	C	2.62035e-05	1	457954	ADD	0.183975	0.608484	0.0914158	0.117826	NA
9	22113730	chr9:22113730:SG	C	T	0.000140844	1	457954	ADD	0.0898097	0.297043	0.0914129	0.117824	NA
9	22491186	chr9:22491186:SG	T	C	8.1886e-05	1	457954	ADD	-0.114915	0.380121	0.0913921	0.117809	NA
9	21832419	chr9:21832419:SG	T	C	0.000134293	1	457954	ADD	-0.0921193	0.304743	0.0913766	0.117798	NA
9	21685246	chr9:21685246:SG	G	T	3.4938e-05	1	457954	ADD	0.179406	0.593564	0.0913562	0.117783	NA
9	22172004	chr9:22172004:SG	G	T	3.05708e-05	1	457954	ADD	-0.183075	0.60571	0.0913543	0.117782	NA
9	21726105	chr9:21726105:SG	T	C	8.1886e-05	1	457954	ADD	-0.113033	0.374019	0.0913316	0.117765	NA
9	21994725	chr9:21994725:SG	G	C	4.80399e-05	1	457953	ADD	-0.155098	0.513366	0.0912765	0.117726	NA
9	21581577	chr9:21581577:SG	A	G	1.96526e-05	1	457954	ADD	0.265205	0.87786	0.0912669	0.117719	NA
9	21855458	chr9:21855458:SG	A	G	4.14889e-05	1	457954	ADD	-0.172698	0.571682	0.0912573	0.117712	NA
9	22200008	chr9:22200008:SG	G	A	2.94789e-05	1	457954	ADD	0.180414	0.597251	0.091249	0.117706	NA
9	21667052	chr9:21667052:SG	T	C	0.000218363	1	457954	ADD	0.0673006	0.222886	0.0911743	0.117652	NA
9	21577658	chr9:21577658:SG	A	G	2.29281e-05	1	457954	ADD	-0.217747	0.721147	0.0911709	0.11765	NA
9	22241817	chr9:22241817:SG	T	C	3.27544e-05	1	457954	ADD	-0.177682	0.588603	0.0911255	0.117617	NA
9	21587910	chr9:21587910:SG	T	C	3.60298e-05	1	457954	ADD	-0.174533	0.578197	0.091118	0.117612	NA
9	22132079	chr9:22132079:SG	A	G	2.18363e-05	1	457954	ADD	0.210668	0.697914	0.0911153	0.11761	NA
9	22221542	chr9:22221542:SG	A	T	4.25807e-05	1	457954	ADD	-0.15531	0.514537	0.0911103	0.117606	NA
9	22025854	chr9:22025854:SG	A	T	0.00204278	1	457954	ADD	-0.0226427	0.0750151	0.0911082	0.117605	NA
9	21767488	chr9:21767488:SG	G	C	3.60298e-05	1	457954	ADD	-0.164453	0.544836	0.0911065	0.117603	NA
9	21782841	chr9:21782841:IG	AG	A	3.60298e-05	1	457954	ADD	-0.164453	0.544836	0.0911065	0.117603	NA
9	21628408	chr9:21628408:SG	C	T	3.27544e-05	1	457954	ADD	0.176598	0.585195	0.091069	0.117577	NA
9	21522235	chr9:21522235:IG	ATAGGT	A	0.000621241	1	457954	ADD	0.0410897	0.136182	0.0910388	0.117555	NA
9	21808019	chr9:21808019:SG	G	A	3.27544e-05	1	457954	ADD	-0.179331	0.594444	0.0910102	0.117534	NA
9	21692091	chr9:21692091:SG	A	G	6.55088e-05	1	457954	ADD	-0.131288	0.435292	0.0909678	0.117504	NA
9	22316227	chr9:22316227:SG	G	C	4.58561e-05	1	457954	ADD	-0.142788	0.473425	0.0909658	0.117502	NA
9	21663015	chr9:21663015:SG	A	G	6.76924e-05	1	457954	ADD	0.1198	0.397239	0.0909517	0.117492	NA
9	21512072	chr9:21512072:SG	C	T	2.07444e-05	1	457954	ADD	-0.211918	0.702732	0.0909403	0.117484	NA
9	21965518	chr9:21965518:SG	C	T	7.64269e-06	1	457954	ADD	0.384732	1.27586	0.0909313	0.117477	NA
9	21542344	chr9:21542344:IG	TA	T	0.000165956	1	457954	ADD	-0.0741172	0.245845	0.0908895	0.117447	NA
9	21979076	chr9:21979076:SG	G	A	4.25807e-05	1	457954	ADD	-0.155466	0.515689	0.0908855	0.117444	NA
9	22365658	chr9:22365658:SG	C	G	3.93053e-05	1	457954	ADD	-0.159923	0.530498	0.0908773	0.117439	NA
9	21538388	chr9:21538388:SG	A	C	5.24075e-05	1	457950	ADD	-0.131973	0.437793	0.0908724	0.117435	NA
9	21598559	chr9:21598559:SG	C	T	0.000132109	1	457954	ADD	0.090419	0.299979	0.0908525	0.117421	NA
9	21716170	chr9:21716170:SG	A	T	7.31515e-05	1	457954	ADD	0.132391	0.439326	0.0908122	0.117392	NA
9	21504313	chr9:21504313:SG	T	C	0.000506601	1	457954	ADD	0.0454155	0.150713	0.0908043	0.117386	NA
9	21693062	chr9:21693062:SG	A	T	0.000103722	1	457954	ADD	0.0969239	0.321739	0.0907517	0.117348	NA
9	22034634	chr9:22034634:SG	C	T	0.000199802	1	457954	ADD	0.0734385	0.243845	0.0907025	0.117313	NA
9	21506162	chr9:21506162:SG	T	G	0.00146849	1	457954	ADD	-0.0270366	0.089786	0.0906748	0.117293	NA
9	21608781	chr9:21608781:SG	C	T	0.000170323	1	457954	ADD	0.0810976	0.269375	0.090636	0.117265	NA
9	22410320	chr9:22410320:SG	G	T	3.38462e-05	1	457954	ADD	-0.179286	0.595538	0.0906304	0.117261	NA
9	22034949	chr9:22034949:SG	G	A	0.000187792	1	457954	ADD	0.0731569	0.243035	0.0906093	0.117246	NA
9	21660641	chr9:21660641:SG	A	G	0.000149578	1	457954	ADD	-0.0835218	0.277515	0.0905786	0.117223	NA
9	21529814	chr9:21529814:SG	T	G	0.00058412	1	457954	ADD	-0.0419419	0.139366	0.09057	0.117217	NA
9	21964332	chr9:21964332:SG	C	A	4.58561e-05	1	457954	ADD	0.149628	0.497206	0.090563	0.117212	NA
9	21940013	chr9:21940013:SG	G	T	6.11415e-05	1	457954	ADD	-0.115773	0.384744	0.0905459	0.1172	NA
9	21666497	chr9:21666497:SG	C	T	4.91316e-05	1	457954	ADD	0.145696	0.484203	0.0905397	0.117195	NA
9	22460520	chr9:22460520:IG	C	CA	4.69479e-05	1	457954	ADD	0.157792	0.524582	0.0904779	0.117151	NA
9	22132965	chr9:22132965:SG	G	A	7.64269e-06	1	457954	ADD	0.375273	1.24762	0.0904752	0.117149	NA
9	22013157	chr9:22013157:SG	T	C	2.18363e-05	1	457954	ADD	-0.277322	0.922003	0.0904701	0.117145	NA
9	22177733	chr9:22177733:SG	C	T	3.71216e-05	1	457954	ADD	-0.158033	0.525421	0.0904648	0.117141	NA
9	21868876	chr9:21868876:SG	A	G	8.95286e-05	1	457954	ADD	-0.107166	0.356305	0.0904626	0.11714	NA
9	22045160	chr9:22045160:IG	TAGG	T	6.22333e-05	1	457954	ADD	0.133196	0.442922	0.0904337	0.117119	NA
9	22039832	chr9:22039832:SG	G	A	2.18363e-05	1	457954	ADD	-0.218635	0.727243	0.0903812	0.117081	NA
9	21838398	chr9:21838398:SG	C	T	1.7469e-05	1	457954	ADD	-0.227535	0.756892	0.0903707	0.117074	NA
9	21674669	chr9:21674669:SG	G	A	8.29778e-05	1	457954	ADD	-0.11286	0.37554	0.0903168	0.117035	NA
9	22394255	chr9:22394255:SG	T	C	3.4938e-05	1	457954	ADD	-0.180318	0.600026	0.0903102	0.11703	NA
9	21899229	chr9:21899229:SG	G	A	2.07477e-05	1	457883	ADD	-0.210969	0.702097	0.0902903	0.117016	NA
9	21586509	chr9:21586509:IG	CTAAACT	C	0.338696	1	457954	ADD	0.00214459	0.00713732	0.0902851	0.117012	NA
9	21859836	chr9:21859836:SG	A	G	2.40199e-05	1	457954	ADD	-0.211156	0.702818	0.0902655	0.116998	NA
9	21861470	chr9:21861470:SG	T	G	2.40199e-05	1	457954	ADD	-0.211156	0.702818	0.0902655	0.116998	NA
9	21654034	chr9:21654034:SG	C	T	1.09182e-05	1	457953	ADD	0.366464	1.2202	0.0901984	0.116949	NA
9	21839748	chr9:21839748:SG	A	G	0.000161588	1	457954	ADD	-0.0768681	0.255976	0.0901768	0.116934	NA
9	22179926	chr9:22179926:SG	C	A	2.83871e-05	1	457954	ADD	0.178821	0.595522	0.0901655	0.116925	NA
9	22073454	chr9:22073454:SG	T	C	0.000175782	1	457954	ADD	-0.0764217	0.254515	0.0901585	0.11692	NA
9	22306284	chr9:22306284:SG	A	G	4.91316e-05	1	457954	ADD	0.154743	0.515362	0.0901568	0.116919	NA
9	22256099	chr9:22256099:SG	A	G	3.93053e-05	1	457954	ADD	0.158065	0.526448	0.0901489	0.116914	NA
9	21578107	chr9:21578107:SG	C	G	5.13152e-05	1	457954	ADD	0.142874	0.475951	0.0901121	0.116887	NA
9	21579464	chr9:21579464:SG	C	T	5.13152e-05	1	457954	ADD	0.142874	0.475951	0.0901121	0.116887	NA
9	21637835	chr9:21637835:SG	T	C	9.71713e-05	1	457954	ADD	-0.0977517	0.325719	0.0900665	0.116854	NA
9	22418034	chr9:22418034:SG	A	G	6.11415e-05	1	457954	ADD	-0.12795	0.426425	0.0900318	0.116829	NA
9	22018238	chr9:22018238:SG	T	G	9.49877e-05	1	457954	ADD	-0.10162	0.338683	0.0900267	0.116825	NA
9	21528761	chr9:21528761:SG	A	C	0.000106998	1	457954	ADD	0.0931696	0.310582	0.0899901	0.116799	NA
9	21716624	chr9:21716624:SG	G	C	4.91316e-05	1	457954	ADD	0.145246	0.484326	0.0899355	0.116759	NA
9	21767459	chr9:21767459:SG	C	T	4.91316e-05	1	457954	ADD	0.145246	0.484326	0.0899355	0.116759	NA
9	21828652	chr9:21828652:SG	G	A	9.71713e-05	1	457954	ADD	-0.100948	0.336772	0.0898505	0.116698	NA
9	22045719	chr9:22045719:SG	G	A	2.40199e-05	1	457954	ADD	0.204632	0.682699	0.089844	0.116693	NA
9	21937199	chr9:21937199:SG	C	T	0.000896378	1	457954	ADD	0.0332326	0.110879	0.0898321	0.116685	NA
9	22374243	chr9:22374243:SG	A	G	2.18363e-05	1	457954	ADD	0.211316	0.705156	0.0898037	0.116664	NA
9	21674069	chr9:21674069:SG	G	A	0.00258432	1	457954	ADD	-0.0203924	0.0680503	0.0898002	0.116662	NA
9	21822950	chr9:21822950:SG	C	T	1.52854e-05	1	457954	ADD	-0.280547	0.936217	0.0897959	0.116658	NA
9	22206010	chr9:22206010:SG	T	A	5.56824e-05	1	457954	ADD	-0.122478	0.408769	0.0897764	0.116644	NA
9	22372756	chr9:22372756:SG	C	A	0.00012665	1	457954	ADD	0.0870856	0.290736	0.0897211	0.116604	NA
9	21687068	chr9:21687068:IG	AC	A	0.00175782	1	457954	ADD	0.0242233	0.0808845	0.0896881	0.11658	NA
9	21978261	chr9:21978261:SG	G	A	6.11415e-05	1	457954	ADD	0.142019	0.47426	0.0896729	0.116569	NA
9	22051522	chr9:22051522:SG	A	T	2.72953e-05	1	457954	ADD	0.20828	0.695746	0.0896179	0.11653	NA
9	22020033	chr9:22020033:SG	C	T	2.83871e-05	1	457954	ADD	0.181299	0.605765	0.0895742	0.116498	NA
9	22230322	chr9:22230322:SG	C	T	0.000103722	1	457954	ADD	0.0932715	0.311661	0.0895637	0.11649	NA
9	21622679	chr9:21622679:SG	G	C	3.38462e-05	1	457954	ADD	0.176495	0.590193	0.0894285	0.116393	NA
9	22275720	chr9:22275720:IG	CTTAACCCTCCTAGT	C	0.00157767	1	457954	ADD	-0.0254152	0.0849982	0.089406	0.116376	NA
9	22424170	chr9:22424170:SG	C	G	5.45906e-05	1	457954	ADD	0.140769	0.47084	0.0893853	0.116361	NA
9	21514196	chr9:21514196:SG	A	G	8.62532e-05	1	457954	ADD	-0.113539	0.379795	0.08937	0.11635	NA
9	22434719	chr9:22434719:SG	G	A	3.4938e-05	1	457954	ADD	-0.159379	0.533325	0.0893055	0.116303	NA
9	22340089	chr9:22340089:SG	A	G	4.25807e-05	1	457954	ADD	0.172669	0.578047	0.0892285	0.116248	NA
9	21909538	chr9:21909538:SG	G	C	3.16626e-05	1	457954	ADD	-0.205408	0.687664	0.0892239	0.116244	NA
9	21609505	chr9:21609505:SG	C	T	3.93053e-05	1	457954	ADD	0.158666	0.531224	0.0892094	0.116234	NA
9	21562572	chr9:21562572:SG	A	G	6.33251e-05	1	457954	ADD	-0.125887	0.421494	0.0892024	0.116229	NA
9	21600862	chr9:21600862:SG	C	T	1.63772e-05	1	457954	ADD	0.254877	0.853408	0.0891967	0.116225	NA
9	22116952	chr9:22116952:SG	A	G	2.07444e-05	1	457954	ADD	-0.211873	0.709547	0.0891638	0.116201	NA
9	22008505	chr9:22008505:SG	A	T	0.006148	1	457954	ADD	-0.0129636	0.0434184	0.0891456	0.116187	NA
9	21815701	chr9:21815701:SG	T	C	0.000742433	1	457954	ADD	0.0370113	0.123996	0.0890956	0.116151	NA
9	21818644	chr9:21818644:SG	T	G	3.4938e-05	1	457954	ADD	0.175705	0.588647	0.0890957	0.116151	NA
9	21548739	chr9:21548739:SG	A	G	2.07444e-05	1	457954	ADD	-0.21873	0.732812	0.0890907	0.116148	NA
9	21756870	chr9:21756870:SG	T	G	2.29281e-05	1	457954	ADD	-0.21059	0.705664	0.0890593	0.116125	NA
9	21891987	chr9:21891987:SG	A	G	2.29281e-05	1	457954	ADD	-0.21059	0.705664	0.0890593	0.116125	NA
9	22217618	chr9:22217618:SG	A	G	3.16626e-05	1	457954	ADD	-0.175314	0.587584	0.0890211	0.116097	NA
9	22227318	chr9:22227318:SG	C	T	4.36725e-05	1	457954	ADD	-0.15894	0.532741	0.0890085	0.116088	NA
9	22119626	chr9:22119626:SG	T	C	4.47643e-05	1	457954	ADD	0.156085	0.523187	0.089004	0.116085	NA
9	21954758	chr9:21954758:SG	A	G	7.20596e-05	1	457954	ADD	0.116942	0.391989	0.0890005	0.116082	NA
9	22240094	chr9:22240094:SG	A	T	5.02234e-05	1	457954	ADD	-0.153516	0.514739	0.088947	0.116043	NA
9	22363922	chr9:22363922:SG	A	C	3.38462e-05	1	457954	ADD	0.176903	0.593177	0.0889405	0.116039	NA
9	22348969	chr9:22348969:SG	C	T	2.94896e-05	1	457788	ADD	0.183403	0.615023	0.0889263	0.116028	NA
9	21914619	chr9:21914619:SG	C	T	8.29789e-05	1	457948	ADD	0.0986505	0.330853	0.0889054	0.116013	NA
9	21505471	chr9:21505471:SG	T	C	4.58561e-05	1	457954	ADD	-0.152995	0.513411	0.0888021	0.115938	NA
9	22398499	chr9:22398499:SG	C	T	2.29281e-05	1	457954	ADD	-0.186447	0.625669	0.0888015	0.115938	NA
9	21641665	chr9:21641665:SG	T	C	3.27544e-05	1	457954	ADD	0.178821	0.600126	0.0887874	0.115928	NA
9	21647300	chr9:21647300:SG	C	A	3.27544e-05	1	457954	ADD	0.178821	0.600126	0.0887874	0.115928	NA
9	22325082	chr9:22325082:SG	G	A	2.18363e-05	1	457954	ADD	-0.219678	0.73736	0.0887598	0.115907	NA
9	22371823	chr9:22371823:SG	C	A	0.000113549	1	457954	ADD	0.0921864	0.309466	0.0887376	0.115891	NA
9	22157168	chr9:22157168:SG	T	C	6.55088e-06	1	457954	ADD	-0.311464	1.04575	0.0887072	0.115869	NA
9	21528420	chr9:21528420:SG	C	A	8.07941e-05	1	457954	ADD	-0.111449	0.374244	0.0886835	0.115852	NA
9	22444334	chr9:22444334:SG	T	C	0.000170323	1	457954	ADD	-0.0777454	0.261076	0.088678	0.115848	NA
9	21687734	chr9:21687734:SG	A	G	2.94789e-05	1	457954	ADD	-0.205665	0.690713	0.0886599	0.115835	NA
9	21677221	chr9:21677221:SG	A	G	6.9876e-05	1	457954	ADD	0.12164	0.408562	0.0886415	0.115821	NA
9	21541861	chr9:21541861:SG	G	A	7.75187e-05	1	457954	ADD	-0.11204	0.376343	0.0886296	0.115813	NA
9	22376669	chr9:22376669:SG	A	G	1.20099e-05	1	457954	ADD	-0.287532	0.965906	0.0886142	0.115802	NA
9	22133211	chr9:22133211:SG	T	C	8.1886e-05	1	457954	ADD	-0.110377	0.370802	0.0886079	0.115797	NA
9	21964205	chr9:21964205:SG	T	C	3.4938e-05	1	457954	ADD	0.164096	0.551336	0.0885854	0.115781	NA
9	21632335	chr9:21632335:SG	A	G	3.27544e-05	1	457954	ADD	0.18099	0.608124	0.0885775	0.115775	NA
9	21540109	chr9:21540109:SG	A	G	2.72953e-05	1	457954	ADD	0.205618	0.69099	0.0885477	0.115753	NA
9	21702330	chr9:21702330:IG.0	AT	A	2.62035e-05	1	457954	ADD	0.181907	0.611397	0.0885217	0.115734	NA
9	21678455	chr9:21678455:SG	A	T	0.000388685	1	457954	ADD	0.0504196	0.169465	0.0885199	0.115733	NA
9	22334942	chr9:22334942:SG	A	G	0.000164864	1	457954	ADD	-0.0753774	0.253378	0.0885004	0.115719	NA
9	21707310	chr9:21707310:SG	A	G	3.4938e-05	1	457954	ADD	-0.176581	0.59364	0.0884791	0.115703	NA
9	22041378	chr9:22041378:SG	G	A	1.63772e-05	1	457954	ADD	-0.278652	0.936815	0.0884744	0.1157	NA
9	22138196	chr9:22138196:SG	C	T	0.000514244	1	457954	ADD	-0.0457472	0.153804	0.08847	0.115697	NA
9	21628193	chr9:21628193:SG	G	A	0.000165956	1	457954	ADD	0.0782955	0.263304	0.0884219	0.115662	NA
9	21931471	chr9:21931471:SG	A	G	0.000135385	1	457954	ADD	0.0856252	0.287957	0.0884195	0.11566	NA
9	22187850	chr9:22187850:IG	TAATTA	T	3.93053e-05	1	457954	ADD	0.171944	0.578412	0.0883691	0.115623	NA
9	22074515	chr9:22074515:SG	C	A	3.4938e-05	1	457954	ADD	0.157754	0.530708	0.0883591	0.115616	NA
9	21881339	chr9:21881339:SG	T	C	0.258412	1	457954	ADD	-0.002297	0.00772773	0.088352	0.115611	NA
9	21528372	chr9:21528372:SG	C	T	5.34988e-05	1	457954	ADD	0.142281	0.478729	0.0883315	0.115596	NA
9	21775508	chr9:21775508:SG	G	A	4.25807e-05	1	457954	ADD	-0.156958	0.528127	0.0883266	0.115592	NA
9	21527302	chr9:21527302:SG	T	C	2.94789e-05	1	457954	ADD	-0.206088	0.693611	0.088282	0.11556	NA
9	22364466	chr9:22364466:IG	G	GA	7.64269e-06	1	457954	ADD	-0.309479	1.04158	0.0882821	0.11556	NA
9	21794632	chr9:21794632:SG	C	T	2.51117e-05	1	457954	ADD	0.206415	0.694834	0.0882511	0.115537	NA
9	22285015	chr9:22285015:SG	T	C	0.000616874	1	457954	ADD	0.0414494	0.139534	0.0882423	0.115531	NA
9	22486114	chr9:22486114:SG	G	A	3.05708e-05	1	457954	ADD	-0.177524	0.597704	0.0882145	0.115511	NA
9	22148709	chr9:22148709:SG	G	A	2.51117e-05	1	457954	ADD	-0.183387	0.617504	0.0881978	0.115499	NA
9	22169768	chr9:22169768:SG	A	G	2.51117e-05	1	457954	ADD	-0.183387	0.617504	0.0881978	0.115499	NA
9	22241444	chr9:22241444:SG	G	A	5.78661e-05	1	457954	ADD	-0.129131	0.434852	0.0881822	0.115487	NA
9	22246508	chr9:22246508:SG	C	A	5.45906e-05	1	457954	ADD	0.130803	0.440511	0.0881703	0.115479	NA
9	22374036	chr9:22374036:SG	G	A	3.16626e-05	1	457954	ADD	0.158998	0.535522	0.088151	0.115465	NA
9	21614725	chr9:21614725:SG	C	T	4.14889e-05	1	457954	ADD	-0.141486	0.476614	0.0881236	0.115445	NA
9	22481531	chr9:22481531:SG	C	T	2.40199e-05	1	457954	ADD	-0.207914	0.700466	0.0881036	0.11543	NA
9	22109544	chr9:22109544:SG	A	G	3.16626e-05	1	457954	ADD	0.176609	0.595049	0.0880887	0.115419	NA
9	21735095	chr9:21735095:SG	A	C	3.93053e-05	1	457954	ADD	-0.15365	0.517706	0.0880842	0.115416	NA
9	21810437	chr9:21810437:SG	C	T	2.40199e-05	1	457954	ADD	0.203259	0.685005	0.0880464	0.115388	NA
9	22045558	chr9:22045558:SG	A	G	0.00019871	1	457954	ADD	-0.06998	0.235899	0.0880028	0.115357	NA
9	21969475	chr9:21969475:SG	G	A	2.83871e-05	1	457954	ADD	0.20347	0.685892	0.0880009	0.115355	NA
9	22246280	chr9:22246280:SG	T	C	3.16626e-05	1	457954	ADD	-0.160323	0.540498	0.0879845	0.115343	NA
9	21792664	chr9:21792664:SG	G	A	0.000115732	1	457954	ADD	-0.0948407	0.319762	0.08797	0.115333	NA
9	21520066	chr9:21520066:SG	G	A	3.71216e-05	1	457954	ADD	0.158555	0.534701	0.0879299	0.115303	NA
9	22351905	chr9:22351905:SG	C	G	3.05722e-05	1	457932	ADD	-0.204767	0.690557	0.0879263	0.115301	NA
9	22389711	chr9:22389711:SG	T	C	6.55088e-05	1	457954	ADD	0.121677	0.410359	0.0879199	0.115296	NA
9	22348732	chr9:22348732:SG	T	A	3.60298e-05	1	457954	ADD	0.144623	0.48803	0.0878173	0.115221	NA
9	21640028	chr9:21640028:SG	A	G	5.02234e-05	1	457954	ADD	0.142892	0.482243	0.0877978	0.115207	NA
9	21640068	chr9:21640068:SG	A	T	5.02234e-05	1	457954	ADD	0.142892	0.482243	0.0877978	0.115207	NA
9	22259420	chr9:22259420:SG	A	C	4.80398e-05	1	457954	ADD	-0.152507	0.514692	0.0877979	0.115207	NA
9	22012145	chr9:22012145:SG	A	C	4.69479e-05	1	457954	ADD	0.154459	0.521312	0.0877877	0.1152	NA
9	22442364	chr9:22442364:SG	A	G	0.468643	1	457954	ADD	0.00201517	0.00680161	0.0877808	0.115195	NA
9	22153793	chr9:22153793:SG	G	A	2.07444e-05	1	457954	ADD	0.252468	0.852399	0.0877258	0.115155	NA
9	21939442	chr9:21939442:SG	T	G	2.18363e-05	1	457954	ADD	-0.208675	0.704544	0.0877257	0.115154	NA
9	22377516	chr9:22377516:SG	A	C	2.18363e-05	1	457954	ADD	-0.210788	0.712001	0.0876454	0.115096	NA
9	21657281	chr9:21657281:SG	A	G	7.53351e-05	1	457954	ADD	0.105162	0.355347	0.0875811	0.115049	NA
9	22232366	chr9:22232366:SG	A	G	2.94789e-05	1	457954	ADD	0.178997	0.604848	0.087579	0.115047	NA
9	21758669	chr9:21758669:SG	T	A	0.000180149	1	457954	ADD	-0.074549	0.251915	0.0875743	0.115044	NA
9	21671638	chr9:21671638:SG	A	G	5.89579e-05	1	457954	ADD	-0.126164	0.426404	0.087544	0.115022	NA
9	21708742	chr9:21708742:IG	AGACATATGTATCTTCCAAGCTGTTACAATCTTCCTGAATGTGAGTATTTCTTAG	A	3.93053e-05	1	457954	ADD	0.172012	0.581359	0.0875447	0.115022	NA
9	22051867	chr9:22051867:SG	A	C	2.62035e-05	1	457954	ADD	-0.178595	0.603769	0.087498	0.114988	NA
9	21677890	chr9:21677890:SG	A	G	0.000602681	1	457954	ADD	0.0396912	0.134201	0.0874744	0.114971	NA
9	21897258	chr9:21897258:SG	A	C	5.13152e-05	1	457954	ADD	-0.13683	0.463023	0.0873292	0.114865	NA
9	22203781	chr9:22203781:SG	T	C	3.38462e-05	1	457954	ADD	-0.177735	0.601465	0.0873224	0.11486	NA
9	22166279	chr9:22166279:SG	T	C	2.94789e-05	1	457954	ADD	-0.203689	0.689329	0.0873132	0.114853	NA
9	21666199	chr9:21666199:SG	T	C	3.93053e-05	1	457954	ADD	-0.156636	0.530201	0.0872772	0.114827	NA
9	21522210	chr9:21522210:SG	G	T	3.4938e-05	1	457954	ADD	0.162246	0.549195	0.087276	0.114826	NA
9	22171588	chr9:22171588:SG	G	A	0.000295881	1	457954	ADD	-0.0622252	0.21063	0.0872757	0.114826	NA
9	22055951	chr9:22055951:SG	T	G	0.00619713	1	457954	ADD	-0.0127724	0.0432353	0.0872706	0.114822	NA
9	22353264	chr9:22353264:SG	T	C	3.38462e-05	1	457954	ADD	0.175245	0.59324	0.0872632	0.114817	NA
9	22151337	chr9:22151337:SG	A	G	2.94789e-05	1	457954	ADD	0.176573	0.597782	0.0872496	0.114807	NA
9	21592360	chr9:21592360:SG	A	C	2.94789e-05	1	457954	ADD	-0.177898	0.602306	0.0872384	0.114798	NA
9	21606922	chr9:21606922:SG	T	G	2.51117e-05	1	457954	ADD	0.202965	0.687218	0.0872277	0.114791	NA
9	22075054	chr9:22075054:SG	A	G	3.38462e-05	1	457954	ADD	-0.174166	0.589704	0.0872283	0.114791	NA
9	21773571	chr9:21773571:SG	G	A	0.000375584	1	457954	ADD	-0.0534135	0.180853	0.0872268	0.11479	NA
9	21878844	chr9:21878844:SG	T	C	0.000282779	1	457954	ADD	0.0610456	0.206735	0.0871931	0.114765	NA
9	22330350	chr9:22330350:SG	A	G	0.000595038	1	457954	ADD	-0.0426537	0.144449	0.087193	0.114765	NA
9	21844686	chr9:21844686:SG	A	G	0.000125558	1	457954	ADD	-0.0876112	0.296714	0.0871853	0.11476	NA
9	22445767	chr9:22445767:SG	T	A	3.27544e-05	1	457954	ADD	-0.179558	0.608148	0.0871748	0.114752	NA
9	21682526	chr9:21682526:SG	A	G	0.000117916	1	457954	ADD	-0.091935	0.311414	0.0871537	0.114736	NA
9	21650626	chr9:21650626:SG	G	A	5.02235e-05	1	457953	ADD	0.142331	0.48213	0.0871499	0.114734	NA
9	22374336	chr9:22374336:SG	T	G	3.93053e-05	1	457954	ADD	0.157777	0.53451	0.0871315	0.11472	NA
9	22072285	chr9:22072285:SG	C	G	7.86105e-05	1	457954	ADD	-0.110761	0.375259	0.0871188	0.114711	NA
9	22349175	chr9:22349175:IG	CATAGTA	C	0.34543	1	455412	ADD	0.00171621	0.00581573	0.0870834	0.114685	NA
9	21581697	chr9:21581697:SG	A	G	0.000106998	1	457954	ADD	0.101869	0.345204	0.0870821	0.114684	NA
9	21856535	chr9:21856535:SG	G	A	6.00497e-05	1	457954	ADD	0.130922	0.443695	0.0870669	0.114673	NA
9	21520315	chr9:21520315:SG	G	A	1.96526e-05	1	457954	ADD	-0.211248	0.715925	0.0870662	0.114672	NA
9	22301304	chr9:22301304:SG	G	T	4.58561e-05	1	457954	ADD	0.154839	0.524754	0.0870662	0.114672	NA
9	22214080	chr9:22214080:SG	T	C	6.33251e-05	1	457954	ADD	-0.138657	0.470008	0.0870305	0.114646	NA
9	22350357	chr9:22350357:SG	C	T	6.06917e-05	1	428395	ADD	0.117036	0.396734	0.0870245	0.114642	NA
9	22189308	chr9:22189308:SG	G	C	0.000133201	1	457954	ADD	-0.0870487	0.295094	0.0870168	0.114636	NA
9	21701798	chr9:21701798:SG	T	C	5.89579e-05	1	457954	ADD	-0.13344	0.452438	0.0869866	0.114614	NA
9	22029681	chr9:22029681:SG	T	G	0.000279504	1	457954	ADD	-0.0602365	0.204241	0.0869827	0.114611	NA
9	21567689	chr9:21567689:SG	A	G	0.000143027	1	457954	ADD	0.0829282	0.281243	0.0869445	0.114583	NA
9	21827527	chr9:21827527:SG	T	G	0.000129926	1	457954	ADD	-0.0875852	0.297043	0.0869408	0.114581	NA
9	22470184	chr9:22470184:SG	T	C	8.1886e-05	1	457954	ADD	0.114492	0.388415	0.086887	0.114541	NA
9	21905168	chr9:21905168:SG	C	A	3.82134e-05	1	457954	ADD	-0.171621	0.582257	0.0868785	0.114535	NA
9	22065573	chr9:22065573:SG	G	A	1.96526e-05	1	457954	ADD	0.208801	0.708426	0.0868715	0.11453	NA
9	21722004	chr9:21722004:SG	A	G	5.2407e-05	1	457954	ADD	0.141427	0.479908	0.0868462	0.114511	NA
9	22017904	chr9:22017904:SG	A	T	3.82134e-05	1	457954	ADD	0.146548	0.497295	0.0868421	0.114508	NA
9	21989549	chr9:21989549:SG	A	G	2.94789e-05	1	457954	ADD	0.199572	0.677758	0.0867065	0.114409	NA
9	22039631	chr9:22039631:SG	T	A	2.94789e-05	1	457954	ADD	0.199572	0.677758	0.0867065	0.114409	NA
9	21689688	chr9:21689688:SG	T	C	3.16626e-05	1	457954	ADD	-0.171822	0.583663	0.0866631	0.114377	NA
9	22343307	chr9:22343307:SG	T	C	3.60298e-05	1	457954	ADD	-0.153178	0.52037	0.0866497	0.114367	NA
9	21867702	chr9:21867702:IG.0	CA	C	0.000143027	1	457954	ADD	-0.0798888	0.271508	0.0865777	0.114314	NA
9	21924373	chr9:21924373:SG	T	C	7.64269e-05	1	457954	ADD	-0.110231	0.374735	0.0865279	0.114278	NA
9	22314904	chr9:22314904:SG	T	C	0.000109181	1	457954	ADD	0.101922	0.346535	0.0865045	0.114261	NA
9	22354454	chr9:22354454:SG	T	G	5.89579e-05	1	457954	ADD	0.139553	0.474556	0.0864772	0.114241	NA
9	22497697	chr9:22497697:SG	A	T	7.64806e-05	1	379181	ADD	0.099037	0.336915	0.0864082	0.11419	NA
9	21620181	chr9:21620181:SG	G	A	0.00937867	1	457954	ADD	-0.0103466	0.0351988	0.0864049	0.114188	NA
9	22399599	chr9:22399599:SG	A	C	3.82134e-05	1	457954	ADD	-0.170508	0.58013	0.0863851	0.114173	NA
9	22429569	chr9:22429569:SG	C	A	0.000673648	1	457954	ADD	0.0373174	0.126983	0.0863643	0.114158	NA
9	21615561	chr9:21615561:SG	G	A	3.27544e-05	1	457954	ADD	-0.17576	0.5981	0.0863555	0.114151	NA
9	21660808	chr9:21660808:SG	T	G	0.000275137	1	457954	ADD	0.0584126	0.198864	0.0862776	0.114094	NA
9	22191975	chr9:22191975:SG	A	G	0.00313241	1	457954	ADD	-0.0177523	0.0604504	0.0862403	0.114067	NA
9	21572036	chr9:21572036:SG	G	A	0.000812309	1	457954	ADD	0.035002	0.119198	0.0862279	0.114058	NA
9	21571743	chr9:21571743:SG	A	G	7.64269e-05	1	457954	ADD	0.11268	0.383916	0.0861439	0.113996	NA
9	21579780	chr9:21579780:SG	C	T	3.71216e-05	1	457954	ADD	0.170386	0.580723	0.0860855	0.113953	NA
9	22017824	chr9:22017824:SG	C	T	0.00598532	1	457954	ADD	-0.012923	0.0440538	0.0860511	0.113928	NA
9	22421894	chr9:22421894:SG	C	T	0.000493499	1	457954	ADD	-0.0438887	0.149629	0.0860344	0.113915	NA
9	22497294	chr9:22497294:SG	C	T	0.000121309	1	379198	ADD	0.0821015	0.280009	0.0859723	0.11387	NA
9	21710219	chr9:21710219:SG	C	G	0.000501142	1	457954	ADD	-0.0430701	0.146922	0.0859363	0.113843	NA
9	21578666	chr9:21578666:SG	A	G	0.000153946	1	457954	ADD	-0.0841803	0.287177	0.0859256	0.113835	NA
9	21969883	chr9:21969883:SG	A	T	2.83871e-05	1	457954	ADD	-0.17571	0.599446	0.0859203	0.113831	NA
9	21537331	chr9:21537331:SG	G	T	0.000124467	1	457954	ADD	-0.0819279	0.279518	0.0859104	0.113824	NA
9	21862283	chr9:21862283:SG	T	C	6.4417e-05	1	457954	ADD	0.121499	0.414629	0.085867	0.113792	NA
9	22434789	chr9:22434789:SG	G	A	0.000128834	1	457954	ADD	-0.0891685	0.304486	0.0857606	0.113714	NA
9	21722976	chr9:21722976:SG	A	G	9.71713e-05	1	457954	ADD	0.105745	0.361215	0.0857014	0.11367	NA
9	21612003	chr9:21612003:SG	C	T	9.17123e-05	1	457954	ADD	-0.10063	0.34375	0.0856969	0.113667	NA
9	21994709	chr9:21994709:SG	T	G	0.0244653	1	457954	ADD	0.00649987	0.0222109	0.0856397	0.113625	NA
9	21695017	chr9:21695017:SG	G	A	0.000348288	1	457954	ADD	-0.0533268	0.182235	0.08563	0.113618	NA
9	22348664	chr9:22348664:SG	G	T	2.72953e-05	1	457954	ADD	-0.178749	0.610896	0.0856152	0.113607	NA
9	22205888	chr9:22205888:SG	G	A	1.41936e-05	1	457954	ADD	-0.279528	0.955411	0.0855995	0.113595	NA
9	21532483	chr9:21532483:SG	A	G	0.000123375	1	457954	ADD	-0.0937484	0.320445	0.0855898	0.113588	NA
9	22017817	chr9:22017817:IG	G	GGCCCATTTTAGTAGTTTAGTA	0.00598423	1	457954	ADD	-0.0128851	0.0440546	0.0855441	0.113554	NA
9	22017820	chr9:22017820:SG	G	T	0.00598423	1	457954	ADD	-0.0128851	0.0440546	0.0855441	0.113554	NA
9	22017825	chr9:22017825:IG	A	AGT	0.00598423	1	457954	ADD	-0.0128851	0.0440546	0.0855441	0.113554	NA
9	22028865	chr9:22028865:SG	T	G	7.97023e-05	1	457954	ADD	-0.109509	0.374632	0.0854458	0.113482	NA
9	22041688	chr9:22041688:SG	C	G	7.97023e-05	1	457954	ADD	-0.109509	0.374632	0.0854458	0.113482	NA
9	21925175	chr9:21925175:SG	C	A	0.000188884	1	457954	ADD	0.0715077	0.244706	0.0853916	0.113442	NA
9	22336018	chr9:22336018:SG	T	C	3.82134e-05	1	457954	ADD	0.154567	0.529201	0.0853081	0.11338	NA
9	22489219	chr9:22489219:SG	C	G	0.00415762	1	457954	ADD	-0.0154303	0.0528332	0.0852978	0.113373	NA
9	22489649	chr9:22489649:SG	C	T	0.00415762	1	457954	ADD	-0.0154303	0.0528332	0.0852978	0.113373	NA
9	21727883	chr9:21727883:SG	C	T	0.000147395	1	457954	ADD	0.0803262	0.275092	0.0852629	0.113347	NA
9	21799980	chr9:21799980:SG	C	A	0.00095752	1	457954	ADD	-0.0320623	0.109807	0.085256	0.113342	NA
9	22015437	chr9:22015437:SG	G	A	9.17123e-05	1	457954	ADD	-0.115745	0.396446	0.0852393	0.113329	NA
9	22072315	chr9:22072315:SG	T	C	2.72953e-05	1	457954	ADD	-0.20242	0.693574	0.0851767	0.113283	NA
9	21667381	chr9:21667381:SG	G	A	2.94789e-05	1	457954	ADD	-0.173005	0.592817	0.0851683	0.113277	NA
9	21699070	chr9:21699070:SG	G	T	1.09181e-05	1	457954	ADD	0.356533	1.22197	0.0851294	0.113248	NA
9	22115730	chr9:22115730:SG	T	C	3.05708e-05	1	457954	ADD	0.172019	0.589655	0.0851052	0.11323	NA
9	21826927	chr9:21826927:SG	A	G	0.000129926	1	457954	ADD	-0.0872618	0.299175	0.0850742	0.113207	NA
9	21752637	chr9:21752637:SG	A	G	0.000136477	1	457954	ADD	-0.0848113	0.290798	0.0850599	0.113197	NA
9	22324351	chr9:22324351:SG	G	A	5.02234e-05	1	457954	ADD	0.141405	0.48504	0.0849915	0.113146	NA
9	21720999	chr9:21720999:SG	C	T	0.0153094	1	457954	ADD	0.00803561	0.0275641	0.0849866	0.113143	NA
9	21779166	chr9:21779166:SG	G	T	3.71216e-05	1	457954	ADD	-0.173706	0.595916	0.0849693	0.11313	NA
9	22362837	chr9:22362837:SG	C	G	5.2407e-05	1	457954	ADD	-0.129012	0.442774	0.0848978	0.113077	NA
9	22356959	chr9:22356959:SG	C	T	3.27544e-05	1	457954	ADD	-0.172697	0.59278	0.0848755	0.113061	NA
9	22185932	chr9:22185932:SG	G	A	0.00017469	1	457954	ADD	-0.0745691	0.255979	0.0848612	0.11305	NA
9	21720090	chr9:21720090:SG	C	T	0.000106998	1	457954	ADD	-0.0917268	0.31491	0.0848439	0.113037	NA
9	21677644	chr9:21677644:IG	C	CT	0.000389777	1	457954	ADD	0.049336	0.16938	0.08484	0.113034	NA
9	22175151	chr9:22175151:SG	A	C	0.000450919	1	457954	ADD	-0.0464519	0.159481	0.0848378	0.113033	NA
9	22175224	chr9:22175224:SG	T	G	0.000450919	1	457954	ADD	-0.0464519	0.159481	0.0848378	0.113033	NA
9	21616826	chr9:21616826:SG	T	C	2.51117e-05	1	457954	ADD	-0.203443	0.698601	0.0848059	0.113009	NA
9	22018395	chr9:22018395:SG	C	T	3.05708e-05	1	457954	ADD	-0.176393	0.605793	0.0847845	0.112993	NA
9	21631293	chr9:21631293:SG	G	A	2.51117e-05	1	457954	ADD	-0.177393	0.609259	0.084775	0.112986	NA
9	21783649	chr9:21783649:SG	C	A	0.000354839	1	457954	ADD	-0.0517146	0.177663	0.0847289	0.112952	NA
9	21759382	chr9:21759382:SG	T	C	0.000117916	1	457954	ADD	-0.093008	0.319584	0.0846977	0.112929	NA
9	22027171	chr9:22027171:SG	T	G	0.000229281	1	457954	ADD	0.0604859	0.207858	0.0846791	0.112915	NA
9	21609710	chr9:21609710:SG	G	A	0.00279177	1	457954	ADD	0.0189994	0.0653038	0.0846449	0.11289	NA
9	21865666	chr9:21865666:SG	A	G	2.40199e-05	1	457954	ADD	0.204609	0.703424	0.0846088	0.112863	NA
9	22114881	chr9:22114881:SG	T	A	6.22333e-05	1	457954	ADD	0.127737	0.439319	0.0845417	0.112814	NA
9	21677769	chr9:21677769:SG	T	A	2.83871e-05	1	457954	ADD	-0.178795	0.615001	0.0845197	0.112797	NA
9	22078605	chr9:22078605:IG	TTAAAATGC	T	0.000191067	1	457954	ADD	-0.0694506	0.238911	0.0845046	0.112786	NA
9	21713850	chr9:21713850:SG	A	C	5.45906e-06	1	457954	ADD	-0.325604	1.1204	0.0844557	0.11275	NA
9	22006608	chr9:22006608:SG	G	A	0.00614581	1	457954	ADD	-0.0126185	0.0434247	0.084439	0.112737	NA
9	22303369	chr9:22303369:SG	G	T	0.00366849	1	457954	ADD	-0.0161631	0.0556242	0.0844351	0.112735	NA
9	21648395	chr9:21648395:SG	T	A	6.66006e-05	1	457954	ADD	0.1198	0.412295	0.08443	0.112731	NA
9	21923809	chr9:21923809:IG	T	TA	9.06205e-05	1	457954	ADD	0.106767	0.367519	0.0843953	0.112705	NA
9	21712186	chr9:21712186:SG	A	T	0.00255375	1	457954	ADD	-0.0196433	0.0676248	0.0843754	0.11269	NA
9	21614851	chr9:21614851:SG	T	C	1.96526e-05	1	457954	ADD	0.244082	0.840387	0.0843555	0.112676	NA
9	21690607	chr9:21690607:SG	C	T	1.52854e-05	1	457954	ADD	0.25029	0.861827	0.0843429	0.112666	NA
9	21632020	chr9:21632020:SG	A	G	0.00251772	1	457954	ADD	-0.019597	0.067483	0.0843318	0.112658	NA
9	22050019	chr9:22050019:SG	G	T	6.11415e-05	1	457954	ADD	0.122443	0.421652	0.0843263	0.112654	NA
9	22052965	chr9:22052965:SG	G	A	4.36725e-05	1	457954	ADD	0.153624	0.529211	0.0842678	0.112611	NA
9	21716016	chr9:21716016:SG	C	G	3.4938e-05	1	457954	ADD	0.193909	0.668085	0.0842431	0.112592	NA
9	21647701	chr9:21647701:SG	G	A	0.000129926	1	457954	ADD	-0.0828555	0.285591	0.0841692	0.112537	NA
9	22423390	chr9:22423390:SG	G	C	8.1886e-05	1	457954	ADD	-0.108766	0.374956	0.084144	0.112519	NA
9	21927063	chr9:21927063:SG	G	T	2.18363e-05	1	457954	ADD	-0.205839	0.709632	0.0841369	0.112513	NA
9	22026918	chr9:22026918:SG	C	T	9.71713e-05	1	457954	ADD	-0.0957964	0.330262	0.084136	0.112513	NA
9	22401810	chr9:22401810:SG	T	C	4.14889e-05	1	457954	ADD	-0.139593	0.481311	0.084115	0.112497	NA
9	21720557	chr9:21720557:SG	G	A	0.000274045	1	457954	ADD	0.0593749	0.204747	0.0840955	0.112483	NA
9	21527823	chr9:21527823:SG	G	T	2.18363e-05	1	457954	ADD	-0.205405	0.708498	0.0840517	0.11245	NA
9	22375893	chr9:22375893:SG	C	G	5.78661e-05	1	457954	ADD	-0.134029	0.462514	0.0839753	0.112393	NA
9	21602160	chr9:21602160:SG	G	A	3.16626e-05	1	457954	ADD	0.171028	0.590425	0.0839087	0.112344	NA
9	22229797	chr9:22229797:SG	T	C	7.64269e-06	1	457954	ADD	0.363506	1.2551	0.0838816	0.112324	NA
9	21668764	chr9:21668764:SG	C	A	2.40199e-05	1	457954	ADD	-0.183616	0.634174	0.0838313	0.112287	NA
9	22054302	chr9:22054302:SG	A	T	0.000111365	1	457954	ADD	0.0963838	0.332899	0.0838269	0.112283	NA
9	21779771	chr9:21779771:SG	T	C	2.18363e-05	1	457954	ADD	-0.205448	0.70966	0.0838111	0.112272	NA
9	21818501	chr9:21818501:SG	T	C	2.18363e-05	1	457954	ADD	-0.205448	0.70966	0.0838111	0.112272	NA
9	21973193	chr9:21973193:SG	T	C	3.27544e-05	1	457954	ADD	0.169088	0.584097	0.0838023	0.112265	NA
9	22398580	chr9:22398580:SG	A	G	7.53351e-05	1	457954	ADD	-0.121727	0.420609	0.083756	0.112231	NA
9	22353350	chr9:22353350:SG	G	A	0.000188884	1	457954	ADD	0.0741016	0.256056	0.08375	0.112226	NA
9	21882486	chr9:21882486:SG	T	A	0.000923674	1	457954	ADD	-0.0317544	0.109727	0.0837492	0.112225	NA
9	22357433	chr9:22357433:SG	A	G	0.000172506	1	457954	ADD	0.077279	0.26709	0.0837155	0.1122	NA
9	21568776	chr9:21568776:SG	C	T	1.41936e-05	1	457954	ADD	-0.276344	0.955118	0.0837118	0.112198	NA
9	22046422	chr9:22046422:SG	C	A	2.83871e-05	1	457954	ADD	0.175898	0.607977	0.0837045	0.112192	NA
9	21835966	chr9:21835966:SG	T	A	2.62035e-05	1	457954	ADD	0.197043	0.681239	0.0836612	0.11216	NA
9	21917393	chr9:21917393:SG	T	C	2.62035e-05	1	457954	ADD	0.197043	0.681239	0.0836612	0.11216	NA
9	21751340	chr9:21751340:SG	T	G	5.45906e-05	1	457954	ADD	0.148267	0.512621	0.0836562	0.112156	NA
9	21896848	chr9:21896848:SG	T	C	4.14889e-05	1	457954	ADD	-0.151077	0.522571	0.0835805	0.1121	NA
9	21546524	chr9:21546524:SG	G	A	2.40199e-05	1	457954	ADD	-0.202503	0.700514	0.0835659	0.112089	NA
9	22068605	chr9:22068605:IG	CTT	C	4.14889e-05	1	457954	ADD	-0.152583	0.527895	0.0835445	0.112073	NA
9	22215088	chr9:22215088:SG	G	T	2.29281e-05	1	457954	ADD	-0.203106	0.702742	0.0835322	0.112064	NA
9	22214550	chr9:22214550:SG	C	T	0.000192159	1	457954	ADD	0.0738367	0.255482	0.0835261	0.11206	NA
9	22183158	chr9:22183158:SG	A	G	8.7345e-06	1	457954	ADD	0.354488	1.22688	0.0834826	0.112027	NA
9	22372276	chr9:22372276:SG	A	G	2.72953e-05	1	457954	ADD	0.204734	0.708686	0.0834591	0.11201	NA
9	21673738	chr9:21673738:SG	C	T	2.83871e-05	1	457954	ADD	0.196721	0.680982	0.0834503	0.112003	NA
9	21707064	chr9:21707064:SG	A	G	3.27544e-05	1	457954	ADD	0.1708	0.591267	0.0834463	0.112	NA
9	21784494	chr9:21784494:SG	T	C	6.55088e-05	1	457954	ADD	0.115002	0.398352	0.0833454	0.111925	NA
9	22440990	chr9:22440990:SG	A	G	0.00197291	1	457954	ADD	-0.0221536	0.0767472	0.0833232	0.111908	NA
9	22274492	chr9:22274492:IG	GT	G	0.000311167	1	457954	ADD	0.0542437	0.18792	0.0833206	0.111907	NA
9	21667556	chr9:21667556:SG	G	A	0.0168292	1	457954	ADD	-0.00757875	0.0262588	0.0833003	0.111891	NA
9	22156077	chr9:22156077:SG	T	A	2.72953e-05	1	457954	ADD	0.1757	0.608762	0.0833003	0.111891	NA
9	21562131	chr9:21562131:SG	T	C	3.16626e-05	1	457954	ADD	-0.172669	0.598309	0.0832873	0.111882	NA
9	22185730	chr9:22185730:SG	C	T	0.000366849	1	457954	ADD	0.0526086	0.182309	0.0832721	0.11187	NA
9	22112758	chr9:22112758:SG	A	G	3.38462e-05	1	457954	ADD	-0.178193	0.617607	0.083245	0.11185	NA
9	22061873	chr9:22061873:SG	T	C	2.40199e-05	1	457954	ADD	0.201273	0.697676	0.0832266	0.111836	NA
9	21681578	chr9:21681578:IG	GAGGA	G	2.83871e-05	1	457954	ADD	0.177237	0.61439	0.0832182	0.11183	NA
9	21677802	chr9:21677802:SG	G	A	0.000128834	1	457954	ADD	-0.0842021	0.291956	0.0831783	0.1118	NA
9	21921464	chr9:21921464:SG	C	T	0.00109618	1	457954	ADD	-0.0289816	0.100501	0.0831574	0.111785	NA
9	21635055	chr9:21635055:SG	G	A	3.60298e-05	1	457954	ADD	0.167508	0.581157	0.0830774	0.111725	NA
9	22390999	chr9:22390999:SG	A	T	0.000184516	1	457954	ADD	-0.0722127	0.250641	0.0830083	0.111674	NA
9	22223267	chr9:22223267:IG	T	TA	4.80398e-05	1	457954	ADD	-0.138706	0.481485	0.0829897	0.11166	NA
9	21821907	chr9:21821907:SG	T	G	2.18363e-05	1	457954	ADD	0.203408	0.706108	0.0829839	0.111655	NA
9	21592805	chr9:21592805:SG	C	T	3.05708e-05	1	457954	ADD	0.156419	0.542999	0.0829809	0.111653	NA
9	22151466	chr9:22151466:SG	G	A	0.0740839	1	457954	ADD	0.00372328	0.0129268	0.0829596	0.111637	NA
9	21744536	chr9:21744536:SG	G	A	2.62035e-05	1	457954	ADD	0.199704	0.693671	0.0828837	0.111581	NA
9	21766835	chr9:21766835:SG	G	A	0.00330164	1	457954	ADD	-0.0169201	0.058772	0.0828826	0.11158	NA
9	22341248	chr9:22341248:IG	CA	C	0.0250451	1	457954	ADD	0.00620761	0.021568	0.0828379	0.111547	NA
9	22410161	chr9:22410161:SG	C	T	0.000108089	1	457954	ADD	0.0985999	0.342597	0.0828296	0.11154	NA
9	21530204	chr9:21530204:SG	C	T	0.000328636	1	457954	ADD	0.053589	0.186208	0.0828238	0.111536	NA
9	22408481	chr9:22408481:SG	C	T	0.0013069	1	457954	ADD	0.0269532	0.093662	0.0828118	0.111527	NA
9	21898254	chr9:21898254:SG	C	T	0.200895	1	457954	ADD	-0.00243096	0.0084487	0.0827897	0.111511	NA
9	21968187	chr9:21968187:SG	G	T	2.40199e-05	1	457954	ADD	0.164401	0.571546	0.0827382	0.111472	NA
9	22257165	chr9:22257165:SG	T	A	2.83871e-05	1	457954	ADD	-0.20316	0.706302	0.0827363	0.111471	NA
9	21756720	chr9:21756720:SG	T	C	3.71216e-05	1	457954	ADD	-0.170563	0.593017	0.0827251	0.111462	NA
9	21843405	chr9:21843405:SG	A	G	3.93053e-05	1	457954	ADD	-0.150892	0.524677	0.0827085	0.11145	NA
9	22230979	chr9:22230979:SG	A	G	3.93053e-05	1	457954	ADD	-0.150774	0.524333	0.0826867	0.111434	NA
9	21639828	chr9:21639828:SG	C	G	5.02234e-05	1	457954	ADD	-0.147363	0.512498	0.0826781	0.111427	NA
9	22220871	chr9:22220871:SG	C	G	4.25807e-05	1	457954	ADD	-0.148845	0.517656	0.0826766	0.111426	NA
9	21899210	chr9:21899210:SG	A	C	0.00668213	1	457938	ADD	0.0119383	0.0415322	0.0826264	0.111389	NA
9	22252894	chr9:22252894:SG	G	A	0.000144119	1	457954	ADD	0.0845714	0.294255	0.0826035	0.111371	NA
9	21743738	chr9:21743738:SG	G	T	1.85608e-05	1	457954	ADD	-0.265137	0.922549	0.0825965	0.111366	NA
9	22248461	chr9:22248461:SG	A	T	3.60298e-05	1	457954	ADD	-0.152715	0.531741	0.0824832	0.111281	NA
9	21855206	chr9:21855206:IG.0	GA	G	6.11415e-05	1	457954	ADD	-0.133147	0.463651	0.0824666	0.111269	NA
9	22056039	chr9:22056039:IG.0	AT	A	2.29281e-05	1	457954	ADD	0.198506	0.691249	0.0824669	0.111269	NA
9	21642880	chr9:21642880:SG	G	T	4.03971e-05	1	457954	ADD	0.152697	0.531837	0.0824338	0.111245	NA
9	21942764	chr9:21942764:SG	G	T	7.20596e-05	1	457954	ADD	-0.114338	0.398324	0.0823969	0.111217	NA
9	21661252	chr9:21661252:SG	C	A	6.22333e-05	1	457954	ADD	-0.123723	0.431076	0.0823742	0.1112	NA
9	21706761	chr9:21706761:SG	T	C	4.69479e-05	1	457954	ADD	0.139119	0.484999	0.0822788	0.111129	NA
9	21866168	chr9:21866168:SG	A	G	5.02234e-05	1	457954	ADD	0.148203	0.516864	0.082217	0.111082	NA
9	21881729	chr9:21881729:SG	A	C	1.31018e-05	1	457954	ADD	-0.289101	1.00843	0.0821874	0.11106	NA
9	21627781	chr9:21627781:SG	C	T	1.85608e-05	1	457954	ADD	0.241758	0.843462	0.0821544	0.111035	NA
9	22056039	chr9:22056039:IG	A	AT	0.000136477	1	457954	ADD	-0.0832648	0.290523	0.0821411	0.111025	NA
9	21754088	chr9:21754088:SG	A	G	2.83871e-05	1	457954	ADD	-0.200174	0.698707	0.0820775	0.110978	NA
9	22435982	chr9:22435982:SG	A	C	4.03971e-05	1	457954	ADD	-0.165398	0.577399	0.0820556	0.110961	NA
9	21983435	chr9:21983435:SG	C	A	3.38462e-05	1	457954	ADD	0.194996	0.680816	0.0820335	0.110945	NA
9	22115392	chr9:22115392:SG	G	A	4.36725e-05	1	457954	ADD	0.139593	0.487409	0.0820234	0.110937	NA
9	21779744	chr9:21779744:SG	T	A	4.69479e-05	1	457954	ADD	-0.147246	0.514138	0.082021	0.110935	NA
9	21558434	chr9:21558434:IG	AG	A	2.18363e-05	1	457954	ADD	0.201477	0.70354	0.0820114	0.110928	NA
9	22175118	chr9:22175118:IG	TAC	T	0.000124467	1	457954	ADD	0.0847767	0.296074	0.0819886	0.110911	NA
9	21639196	chr9:21639196:SG	G	C	0.000852706	1	457954	ADD	0.0331138	0.115794	0.0817795	0.110754	NA
9	22401451	chr9:22401451:SG	A	C	2.83871e-05	1	457954	ADD	-0.197651	0.691235	0.0817609	0.11074	NA
9	22278356	chr9:22278356:SG	T	C	2.62035e-05	1	457954	ADD	0.194319	0.679693	0.0817342	0.11072	NA
9	22354269	chr9:22354269:SG	A	C	2.72953e-05	1	457954	ADD	-0.206044	0.720753	0.0817238	0.110712	NA
9	22177126	chr9:22177126:SG	T	C	5.89579e-05	1	457954	ADD	-0.124323	0.434927	0.0817089	0.110701	NA
9	22350441	chr9:22350441:SG	C	T	0.000562209	1	435781	ADD	0.036128	0.126407	0.0816849	0.110683	NA
9	21669368	chr9:21669368:SG	A	G	4.36725e-05	1	457954	ADD	0.139272	0.48731	0.0816802	0.11068	NA
9	21537623	chr9:21537623:SG	G	A	1.85608e-05	1	457954	ADD	-0.266335	0.931987	0.0816652	0.110668	NA
9	21816477	chr9:21816477:SG	A	C	2.51117e-05	1	457954	ADD	-0.201417	0.704906	0.0816454	0.110654	NA
9	22339982	chr9:22339982:SG	G	T	0.000537172	1	457954	ADD	-0.0421953	0.147682	0.0816338	0.110645	NA
9	21914837	chr9:21914837:SG	G	A	0.0474971	1	457954	ADD	-0.00457682	0.0160213	0.0816081	0.110625	NA
9	21533709	chr9:21533709:SG	G	C	0.00123702	1	457954	ADD	0.0274796	0.0962129	0.0815746	0.1106	NA
9	21988301	chr9:21988301:SG	C	G	0.000281688	1	457954	ADD	-0.0592055	0.207307	0.0815636	0.110592	NA
9	22348630	chr9:22348630:SG	C	T	2.83871e-05	1	457954	ADD	-0.174144	0.60994	0.0815159	0.110556	NA
9	22064501	chr9:22064501:SG	G	A	5.34988e-05	1	457954	ADD	0.127258	0.445758	0.0815028	0.110546	NA
9	21962063	chr9:21962063:SG	G	A	3.05708e-05	1	457954	ADD	-0.171652	0.601356	0.0814773	0.110527	NA
9	22374263	chr9:22374263:SG	G	T	0.00113003	1	457954	ADD	-0.0286397	0.100386	0.0813941	0.110465	NA
9	22177346	chr9:22177346:SG	G	A	0.00017469	1	457954	ADD	-0.0728996	0.255529	0.08139	0.110462	NA
9	21899421	chr9:21899421:SG	A	C	0.0178162	1	457954	ADD	0.00739029	0.0259048	0.0813886	0.110461	NA
9	22207165	chr9:22207165:SG	T	C	5.34988e-05	1	457954	ADD	0.128064	0.448957	0.0813667	0.110444	NA
9	22384044	chr9:22384044:SG	C	G	0.000111365	1	457954	ADD	-0.0884753	0.310312	0.0812917	0.110388	NA
9	22490307	chr9:22490307:SG	G	A	6.76924e-05	1	457954	ADD	0.112894	0.39604	0.0812575	0.110362	NA
9	22431079	chr9:22431079:SG	G	C	2.62035e-05	1	457954	ADD	0.193653	0.6795	0.0812211	0.110335	NA
9	22445580	chr9:22445580:SG	G	C	2.62035e-05	1	457954	ADD	0.193653	0.6795	0.0812211	0.110335	NA
9	22447367	chr9:22447367:SG	G	A	2.62035e-05	1	457954	ADD	0.193653	0.6795	0.0812211	0.110335	NA
9	22385072	chr9:22385072:IG	GGA	G	2.18363e-05	1	457954	ADD	-0.205579	0.721739	0.081133	0.110268	NA
9	22385075	chr9:22385075:SG	A	T	2.18363e-05	1	457954	ADD	-0.205579	0.721739	0.081133	0.110268	NA
9	21676061	chr9:21676061:IG	TGTTA	T	2.94789e-05	1	457954	ADD	0.170487	0.598619	0.0811114	0.110252	NA
9	22425397	chr9:22425397:SG	G	C	0.00011464	1	457954	ADD	0.0897364	0.315126	0.08109	0.110236	NA
9	21767285	chr9:21767285:SG	C	T	3.71216e-05	1	457954	ADD	-0.164991	0.579492	0.0810639	0.110216	NA
9	21964989	chr9:21964989:SG	C	T	3.4938e-05	1	457954	ADD	0.155239	0.545243	0.081063	0.110216	NA
9	21976527	chr9:21976527:SG	C	A	2.72953e-05	1	457954	ADD	0.168931	0.593327	0.0810641	0.110216	NA
9	21766430	chr9:21766430:SG	G	A	2.18363e-05	1	457954	ADD	-0.20985	0.737177	0.081035	0.110194	NA
9	21612737	chr9:21612737:SG	C	T	2.83871e-05	1	457954	ADD	-0.200733	0.705384	0.0809815	0.110154	NA
9	21778286	chr9:21778286:SG	T	C	3.16626e-05	1	457954	ADD	-0.168277	0.591356	0.080975	0.110149	NA
9	22205083	chr9:22205083:SG	G	T	1.96526e-05	1	457954	ADD	-0.209611	0.736943	0.0809021	0.110094	NA
9	21594078	chr9:21594078:IG	ACT	A	5.2407e-05	1	457954	ADD	0.134422	0.472602	0.0809009	0.110093	NA
9	21596218	chr9:21596218:SG	G	A	7.64269e-05	1	457954	ADD	0.102556	0.360618	0.0808774	0.110076	NA
9	22239848	chr9:22239848:SG	C	A	0.000670373	1	457954	ADD	0.036938	0.129895	0.0808652	0.110066	NA
9	22236132	chr9:22236132:SG	C	A	3.60298e-05	1	457954	ADD	0.167583	0.589421	0.0808367	0.110045	NA
9	22226694	chr9:22226694:SG	G	A	0.000254392	1	457954	ADD	-0.0614345	0.216096	0.0808221	0.110034	NA
9	22090290	chr9:22090290:SG	G	A	0.00022273	1	457954	ADD	-0.0666446	0.23447	0.0807897	0.11001	NA
9	21511162	chr9:21511162:IG	ATG	A	0.00012665	1	457954	ADD	0.0846333	0.297843	0.0807435	0.109975	NA
9	21949038	chr9:21949038:SG	G	C	5.45906e-05	1	457954	ADD	0.128365	0.451746	0.0807431	0.109974	NA
9	21655996	chr9:21655996:SG	C	A	0.000110273	1	457954	ADD	0.088212	0.310453	0.0807355	0.109969	NA
9	22371603	chr9:22371603:SG	A	G	1.09181e-05	1	457954	ADD	-0.279222	0.98275	0.0807258	0.109961	NA
9	22308287	chr9:22308287:SG	T	C	6.66006e-05	1	457954	ADD	-0.122297	0.430445	0.0807225	0.109959	NA
9	22331147	chr9:22331147:SG	A	T	0.00026531	1	457954	ADD	-0.0583421	0.205349	0.0807196	0.109957	NA
9	21612678	chr9:21612678:SG	G	A	2.40199e-05	1	457954	ADD	-0.198994	0.700457	0.0807078	0.109948	NA
9	21748606	chr9:21748606:SG	T	C	2.40199e-05	1	457954	ADD	-0.201032	0.707807	0.0806677	0.109917	NA
9	21996644	chr9:21996644:SG	C	A	0.00168685	1	457954	ADD	-0.023467	0.0826244	0.0806674	0.109917	NA
9	21979603	chr9:21979603:SG	C	T	3.71216e-05	1	457954	ADD	-0.169146	0.595593	0.0806535	0.109907	NA
9	22349034	chr9:22349034:SG	A	T	0.00010045	1	457937	ADD	-0.0972026	0.342286	0.0806451	0.1099	NA
9	22360578	chr9:22360578:IG	GT	G	7.97023e-05	1	457954	ADD	0.116126	0.408925	0.0806432	0.109899	NA
9	21879492	chr9:21879492:IG	G	GT	2.72953e-05	1	457954	ADD	-0.203258	0.71585	0.0806217	0.109883	NA
9	21956861	chr9:21956861:SG	G	T	2.51117e-05	1	457954	ADD	0.198854	0.700387	0.0806103	0.109874	NA
9	21574869	chr9:21574869:SG	T	C	7.97023e-05	1	457954	ADD	-0.102845	0.362314	0.0805737	0.109847	NA
9	22306249	chr9:22306249:SG	T	C	0.0109804	1	457954	ADD	0.00918283	0.0323515	0.0805685	0.109843	NA
9	21686844	chr9:21686844:IG	GTT	G	5.34988e-05	1	457954	ADD	-0.126327	0.445082	0.0805584	0.109835	NA
9	21866394	chr9:21866394:SG	A	G	0.000101539	1	457954	ADD	0.0954656	0.336376	0.080546	0.109826	NA
9	22104845	chr9:22104845:IG	TC	T	8.7345e-05	1	457954	ADD	0.100331	0.353641	0.080491	0.109784	NA
9	22011239	chr9:22011239:SG	A	G	4.03971e-05	1	457954	ADD	0.148462	0.523439	0.0804447	0.109749	NA
9	22343066	chr9:22343066:SG	T	A	6.22333e-05	1	457954	ADD	0.132542	0.467443	0.0803992	0.109715	NA
9	21809638	chr9:21809638:IG.0	CA	C	0.00421876	1	457954	ADD	-0.0147921	0.0521873	0.0803391	0.109669	NA
9	21840777	chr9:21840777:SG	C	T	0.000256576	1	457954	ADD	-0.0604281	0.213205	0.0803309	0.109663	NA
9	22095575	chr9:22095575:SG	G	T	4.14897e-05	1	457945	ADD	0.148386	0.523586	0.0803175	0.109653	NA
9	21794424	chr9:21794424:IG	G	GA	6.11415e-05	1	457954	ADD	0.134246	0.473753	0.0802974	0.109638	NA
9	22334385	chr9:22334385:SG	C	T	2.94789e-05	1	457954	ADD	-0.171182	0.604156	0.0802824	0.109626	NA
9	22260355	chr9:22260355:SG	T	C	4.69479e-05	1	457954	ADD	0.138125	0.487496	0.0802796	0.109624	NA
9	22362311	chr9:22362311:SG	G	A	4.69479e-05	1	457954	ADD	0.138125	0.487496	0.0802796	0.109624	NA
9	22348687	chr9:22348687:SG	C	T	3.60298e-05	1	457954	ADD	-0.151062	0.53325	0.0802505	0.109602	NA
9	22360388	chr9:22360388:SG	T	C	0.483494	1	457954	ADD	0.00192055	0.00678049	0.0802289	0.109586	NA
9	21592378	chr9:21592378:SG	C	T	0.00060814	1	457954	ADD	-0.0374043	0.132094	0.0801821	0.109551	NA
9	22350948	chr9:22350948:SG	T	A	0.000483715	1	453780	ADD	0.0394923	0.139548	0.08009	0.109481	NA
9	22381139	chr9:22381139:SG	G	A	2.29281e-05	1	457954	ADD	0.23372	0.825979	0.0800668	0.109463	NA
9	21750882	chr9:21750882:IG	TTAC	T	2.40199e-05	1	457954	ADD	-0.199801	0.706202	0.0800451	0.109447	NA
9	22032152	chr9:22032152:IG	T	TG	2.40199e-05	1	457954	ADD	0.196955	0.696268	0.0800172	0.109426	NA
9	21713263	chr9:21713263:SG	G	C	2.40199e-05	1	457954	ADD	0.199143	0.704014	0.0800143	0.109424	NA
9	22343169	chr9:22343169:SG	T	C	2.40199e-05	1	457954	ADD	-0.201104	0.710987	0.0800048	0.109416	NA
9	22137796	chr9:22137796:SG	G	T	0.000141936	1	457954	ADD	0.0797611	0.282123	0.0799291	0.109359	NA
9	21717964	chr9:21717964:SG	C	T	2.94789e-05	1	457954	ADD	-0.201763	0.713671	0.079926	0.109357	NA
9	21698345	chr9:21698345:SG	G	A	7.09678e-05	1	457954	ADD	0.114915	0.40671	0.0798334	0.109287	NA
9	22350444	chr9:22350444:SG	T	G	0.00177095	1	437054	ADD	0.0199329	0.0705523	0.0798214	0.109277	NA
9	21942990	chr9:21942990:SG	A	G	6.87842e-05	1	457954	ADD	-0.107019	0.378838	0.0798021	0.109263	NA
9	22410260	chr9:22410260:SG	C	T	0.000112457	1	457954	ADD	-0.0910121	0.322177	0.0798012	0.109262	NA
9	21918409	chr9:21918409:SG	A	C	0.000182333	1	457954	ADD	0.0735446	0.260457	0.0797313	0.109209	NA
9	22419799	chr9:22419799:SG	A	G	9.82631e-05	1	457954	ADD	0.101991	0.361222	0.0797221	0.109202	NA
9	21829508	chr9:21829508:SG	T	C	0.000853798	1	457954	ADD	0.0330867	0.117198	0.0797017	0.109187	NA
9	22133802	chr9:22133802:SG	A	G	6.22333e-05	1	457954	ADD	0.123307	0.436915	0.0796494	0.109147	NA
9	22089981	chr9:22089981:SG	C	A	0.00149291	1	457830	ADD	-0.0248666	0.0881367	0.079601	0.10911	NA
9	22319996	chr9:22319996:SG	C	T	4.47643e-05	1	457954	ADD	0.161694	0.573198	0.0795757	0.109091	NA
9	21749898	chr9:21749898:SG	G	C	5.13152e-05	1	457954	ADD	0.133816	0.47453	0.0795226	0.109051	NA
9	21606270	chr9:21606270:SG	A	C	2.62035e-05	1	457954	ADD	0.193616	0.686593	0.0795216	0.10905	NA
9	22002911	chr9:22002911:SG	A	C	0.000108089	1	457954	ADD	0.088331	0.313299	0.0794896	0.109026	NA
9	21657029	chr9:21657029:SG	C	G	1.7469e-05	1	457954	ADD	0.24074	0.854456	0.0793809	0.108943	NA
9	21551521	chr9:21551521:SG	T	C	4.25807e-05	1	457954	ADD	0.162151	0.57559	0.0793622	0.108929	NA
9	22169701	chr9:22169701:SG	T	C	0.401434	1	457954	ADD	0.00194616	0.00690978	0.0793283	0.108903	NA
9	22255046	chr9:22255046:SG	G	A	0.000125558	1	457954	ADD	0.0862345	0.30618	0.0793247	0.108901	NA
9	22356888	chr9:22356888:SG	C	T	2.40199e-05	1	457954	ADD	-0.203586	0.722905	0.0793111	0.10889	NA
9	22079282	chr9:22079282:SG	G	A	3.05708e-05	1	457954	ADD	0.170831	0.606694	0.0792852	0.108871	NA
9	21914602	chr9:21914602:SG	A	G	2.72954e-05	1	457953	ADD	-0.200202	0.711234	0.079234	0.108832	NA
9	22189643	chr9:22189643:SG	C	G	2.40199e-05	1	457954	ADD	-0.200131	0.711014	0.0792268	0.108826	NA
9	22131786	chr9:22131786:SG	G	A	2.40199e-05	1	457954	ADD	-0.199739	0.710063	0.0791283	0.108751	NA
9	21990466	chr9:21990466:SG	G	A	3.38462e-05	1	457954	ADD	-0.164337	0.584266	0.0791135	0.10874	NA
9	22435699	chr9:22435699:SG	T	C	3.4938e-05	1	457954	ADD	-0.167412	0.595269	0.0790946	0.108726	NA
9	21544929	chr9:21544929:SG	A	C	4.14889e-05	1	457954	ADD	-0.147955	0.526187	0.0790642	0.108703	NA
9	21555284	chr9:21555284:SG	T	C	0.688051	1	457954	ADD	-0.00205429	0.00730664	0.0790471	0.10869	NA
9	21928394	chr9:21928394:SG	T	C	2.29281e-05	1	457954	ADD	0.192676	0.685468	0.0790101	0.108661	NA
9	22092344	chr9:22092344:SG	A	G	0.000106998	1	457954	ADD	0.0902136	0.321158	0.0789052	0.108582	NA
9	22388319	chr9:22388319:SG	A	T	0.000110273	1	457954	ADD	-0.0907796	0.323248	0.0788685	0.108554	NA
9	22179900	chr9:22179900:SG	G	A	4.47643e-05	1	457954	ADD	0.145959	0.519782	0.0788533	0.108542	NA
9	21826250	chr9:21826250:SG	G	T	0.00011464	1	457954	ADD	-0.0966185	0.344137	0.0788238	0.10852	NA
9	21680576	chr9:21680576:SG	A	G	0.00705202	1	457954	ADD	0.0114076	0.0406323	0.0788216	0.108518	NA
9	22095636	chr9:22095636:SG	A	G	2.07444e-05	1	457954	ADD	0.196885	0.701338	0.0788082	0.108508	NA
9	22305156	chr9:22305156:IG	AATAG	A	2.83871e-05	1	457954	ADD	-0.197567	0.703789	0.078803	0.108504	NA
9	21512771	chr9:21512771:SG	C	A	6.66006e-05	1	457954	ADD	-0.108216	0.385589	0.0787656	0.108475	NA
9	21771024	chr9:21771024:SG	C	A	0.000100447	1	457954	ADD	-0.0947223	0.337515	0.078762	0.108472	NA
9	22313524	chr9:22313524:SG	T	A	2.72955e-05	1	457951	ADD	0.166003	0.591711	0.0787066	0.10843	NA
9	22320399	chr9:22320399:SG	A	G	4.80398e-05	1	457954	ADD	-0.130925	0.46677	0.0786755	0.108407	NA
9	21834203	chr9:21834203:SG	G	A	1.85608e-05	1	457954	ADD	-0.265509	0.946619	0.07867	0.108402	NA
9	21643197	chr9:21643197:SG	G	A	5.34988e-05	1	457954	ADD	-0.122075	0.435359	0.0786243	0.108368	NA
9	22038548	chr9:22038548:SG	A	C	2.07444e-05	1	457954	ADD	-0.203742	0.726697	0.0786056	0.108353	NA
9	22089610	chr9:22089610:IG.0	CT	C	2.40199e-05	1	457954	ADD	-0.17043	0.607892	0.0786033	0.108351	NA
9	22423976	chr9:22423976:IG	TG	T	5.2407e-05	1	457954	ADD	0.124824	0.445264	0.0785889	0.108341	NA
9	21742185	chr9:21742185:SG	T	C	3.05708e-05	1	457954	ADD	-0.16595	0.592004	0.0785787	0.108333	NA
9	22438613	chr9:22438613:SG	G	A	2.62035e-05	1	457954	ADD	0.189804	0.677154	0.0785665	0.108323	NA
9	21970694	chr9:21970694:SG	C	A	2.62035e-05	1	457954	ADD	0.192579	0.687158	0.0785428	0.108305	NA
9	21515876	chr9:21515876:SG	A	C	4.58561e-05	1	457954	ADD	0.145509	0.519366	0.0784938	0.108268	NA
9	21617426	chr9:21617426:SG	A	G	5.34988e-05	1	457954	ADD	0.134191	0.47903	0.0784736	0.108253	NA
9	22214572	chr9:22214572:SG	A	G	4.58561e-05	1	457954	ADD	-0.145838	0.520614	0.0784715	0.108251	NA
9	21501895	chr9:21501895:SG	C	A	1.52854e-05	1	457954	ADD	-0.269322	0.961444	0.0784688	0.108249	NA
9	21948944	chr9:21948944:SG	G	C	1.52854e-05	1	457954	ADD	-0.281686	1.00579	0.0784364	0.108224	NA
9	21868878	chr9:21868878:SG	A	G	4.80398e-05	1	457954	ADD	0.137571	0.491289	0.078411	0.108205	NA
9	22272674	chr9:22272674:SG	A	T	4.47643e-05	1	457954	ADD	0.135612	0.484295	0.0784105	0.108204	NA
9	21728224	chr9:21728224:IG	A	AAC	3.38462e-05	1	457954	ADD	-0.152822	0.545808	0.0783958	0.108193	NA
9	22164935	chr9:22164935:SG	A	G	0.000212903	1	457954	ADD	-0.0651791	0.232793	0.0783929	0.108191	NA
9	21757862	chr9:21757862:SG	G	A	0.000111365	1	457954	ADD	-0.0935891	0.334336	0.0783583	0.108165	NA
9	21987523	chr9:21987523:SG	T	C	0.00603554	1	457954	ADD	-0.0122989	0.0439379	0.0783522	0.10816	NA
9	21920392	chr9:21920392:IG	G	GT	0.000137568	1	457954	ADD	-0.0774551	0.276759	0.0783242	0.108139	NA
9	21537095	chr9:21537095:SG	G	C	0.000738065	1	457954	ADD	0.034395	0.122901	0.0783211	0.108136	NA
9	22170024	chr9:22170024:IG	GC	G	0.401225	1	457954	ADD	0.00193325	0.00691036	0.0782663	0.108094	NA
9	21766463	chr9:21766463:SG	T	G	2.62035e-05	1	457954	ADD	0.168107	0.601181	0.0781921	0.108038	NA
9	22329959	chr9:22329959:SG	T	C	3.82134e-05	1	457954	ADD	-0.162976	0.583019	0.0781417	0.107999	NA
9	22375584	chr9:22375584:IG	TG	T	3.82134e-05	1	457954	ADD	-0.162976	0.583019	0.0781417	0.107999	NA
9	22400763	chr9:22400763:SG	A	G	3.82134e-05	1	457954	ADD	-0.162976	0.583019	0.0781417	0.107999	NA
9	22449122	chr9:22449122:SG	A	G	0.000278412	1	457954	ADD	-0.0569356	0.203724	0.0781061	0.107972	NA
9	22151209	chr9:22151209:SG	C	T	4.25807e-05	1	457954	ADD	0.136581	0.48884	0.0780637	0.107939	NA
9	22350400	chr9:22350400:SG	A	G	9.47586e-05	1	427402	ADD	-0.0861232	0.308332	0.0780194	0.107906	NA
9	22395743	chr9:22395743:SG	C	T	0.000576477	1	457954	ADD	-0.0394873	0.141389	0.0779983	0.107889	NA
9	22043928	chr9:22043928:SG	T	C	2.40199e-05	1	457954	ADD	-0.202196	0.724026	0.07799	0.107883	NA
9	21900052	chr9:21900052:SG	T	G	0.000117916	1	457954	ADD	0.0856474	0.306728	0.0779688	0.107867	NA
9	21622768	chr9:21622768:SG	G	T	0.000242382	1	457954	ADD	0.0614828	0.220267	0.0779125	0.107824	NA
9	22004540	chr9:22004540:SG	A	G	2.94789e-05	1	457954	ADD	-0.16596	0.594633	0.0778948	0.10781	NA
9	22053638	chr9:22053638:SG	C	T	2.94789e-05	1	457954	ADD	-0.16596	0.594633	0.0778948	0.10781	NA
9	22496038	chr9:22496038:SG	G	C	3.60298e-05	1	457954	ADD	0.138656	0.496849	0.0778809	0.1078	NA
9	21925994	chr9:21925994:SG	G	A	7.31515e-05	1	457954	ADD	0.121107	0.434079	0.0778397	0.107768	NA
9	21607820	chr9:21607820:SG	A	G	4.25807e-05	1	457954	ADD	0.144927	0.519575	0.0778037	0.107741	NA
9	21858549	chr9:21858549:SG	T	G	2.72953e-05	1	457954	ADD	-0.199642	0.715733	0.0778041	0.107741	NA
9	22386424	chr9:22386424:SG	G	A	2.62035e-05	1	457954	ADD	-0.173127	0.620786	0.0777764	0.10772	NA
9	21932856	chr9:21932856:SG	G	A	1.96526e-05	1	457954	ADD	-0.19936	0.715172	0.0777064	0.107666	NA
9	21550693	chr9:21550693:SG	C	A	0.000212903	1	457954	ADD	-0.0664175	0.238266	0.0777038	0.107664	NA
9	22329661	chr9:22329661:SG	T	G	4.36725e-05	1	457954	ADD	-0.143611	0.515246	0.0776866	0.107651	NA
9	22195105	chr9:22195105:IG	AT	A	5.13152e-05	1	457954	ADD	0.123721	0.443973	0.0776557	0.107627	NA
9	22105431	chr9:22105431:SG	A	T	5.2407e-05	1	457954	ADD	-0.131695	0.472883	0.0775583	0.107553	NA
9	22426510	chr9:22426510:SG	G	C	4.47643e-05	1	457954	ADD	0.144545	0.519289	0.0774801	0.107493	NA
9	21907289	chr9:21907289:SG	A	G	2.07444e-05	1	457954	ADD	-0.198864	0.714433	0.07748	0.107492	NA
9	21978462	chr9:21978462:SG	G	A	8.40696e-05	1	457954	ADD	0.107514	0.386272	0.077472	0.107486	NA
9	21954104	chr9:21954104:SG	A	T	0.000158313	1	457954	ADD	0.0747378	0.268531	0.0774624	0.107479	NA
9	21840302	chr9:21840302:SG	A	G	5.56824e-05	1	457954	ADD	0.130074	0.467525	0.0774054	0.107435	NA
9	22426246	chr9:22426246:SG	G	C	0.00417618	1	457954	ADD	-0.0146071	0.0525048	0.0773982	0.10743	NA
9	21885900	chr9:21885900:SG	G	T	2.40199e-05	1	457954	ADD	-0.195765	0.703756	0.0773798	0.107416	NA
9	21964800	chr9:21964800:IG	CT	C	2.40199e-05	1	457954	ADD	-0.20172	0.725162	0.0773795	0.107415	NA
9	21964806	chr9:21964806:IG	CCCGGGAGGCGGAGGTTGCAGTGAG	C	2.40199e-05	1	457954	ADD	-0.20172	0.725162	0.0773795	0.107415	NA
9	21994408	chr9:21994408:SG	T	G	4.80398e-05	1	457954	ADD	-0.143449	0.515693	0.0773777	0.107414	NA
9	21885636	chr9:21885636:SG	C	T	0.204259	1	457954	ADD	-0.00233308	0.00839429	0.0772487	0.107315	NA
9	22275459	chr9:22275459:SG	C	T	0.000106998	1	457954	ADD	0.0902267	0.32464	0.0772442	0.107312	NA
9	21919534	chr9:21919534:IG	A	AT	3.60298e-05	1	457954	ADD	-0.148803	0.535424	0.0772372	0.107306	NA
9	21919535	chr9:21919535:SG	A	C	3.60298e-05	1	457954	ADD	-0.148803	0.535424	0.0772372	0.107306	NA
9	21769369	chr9:21769369:SG	G	A	3.93053e-05	1	457954	ADD	0.147395	0.530402	0.0772245	0.107296	NA
9	21604937	chr9:21604937:SG	G	A	4.47643e-05	1	457954	ADD	0.133763	0.481356	0.0772214	0.107294	NA
9	22264660	chr9:22264660:SG	G	T	2.72953e-05	1	457954	ADD	0.170542	0.613785	0.0772027	0.10728	NA
9	22351977	chr9:22351977:SG	C	A	0.000103723	1	457951	ADD	-0.0929815	0.334673	0.0771882	0.107269	NA
9	21826160	chr9:21826160:SG	C	A	4.03971e-05	1	457954	ADD	-0.145508	0.523741	0.077186	0.107267	NA
9	22416538	chr9:22416538:SG	C	T	0.000381043	1	457954	ADD	0.0482724	0.173757	0.0771812	0.107263	NA
9	22025051	chr9:22025051:SG	G	A	3.27544e-05	1	457954	ADD	0.149458	0.538081	0.0771515	0.10724	NA
9	21776644	chr9:21776644:SG	T	C	9.82631e-06	1	457954	ADD	0.343346	1.2363	0.0771284	0.107223	NA
9	22260562	chr9:22260562:SG	C	A	9.49877e-05	1	457954	ADD	0.0925261	0.33324	0.0770928	0.107195	NA
9	21929743	chr9:21929743:SG	A	G	3.71216e-05	1	457954	ADD	-0.161564	0.581913	0.0770857	0.10719	NA
9	22064310	chr9:22064310:SG	A	G	9.71713e-05	1	457954	ADD	-0.0912726	0.328752	0.0770803	0.107186	NA
9	22471260	chr9:22471260:SG	A	G	0.000730423	1	457954	ADD	0.0358737	0.129214	0.0770784	0.107184	NA
9	22211168	chr9:22211168:SG	T	G	0.000164864	1	457954	ADD	0.0725194	0.261214	0.0770753	0.107182	NA
9	21657439	chr9:21657439:SG	C	T	1.09181e-05	1	457954	ADD	0.337705	1.21642	0.0770736	0.107181	NA
9	21910392	chr9:21910392:SG	G	A	6.66006e-05	1	457954	ADD	0.118132	0.425566	0.0770547	0.107166	NA
9	22284697	chr9:22284697:SG	C	T	1.20099e-05	1	457954	ADD	-0.268242	0.966629	0.0770076	0.10713	NA
9	21716524	chr9:21716524:SG	A	C	5.89579e-05	1	457954	ADD	0.12249	0.441455	0.0769883	0.107115	NA
9	22416773	chr9:22416773:SG	G	A	5.89579e-05	1	457954	ADD	-0.119649	0.431218	0.0769885	0.107115	NA
9	21856142	chr9:21856142:SG	T	G	0.000205261	1	457954	ADD	-0.0638887	0.23031	0.0769523	0.107087	NA
9	21612296	chr9:21612296:SG	T	C	5.56824e-05	1	457954	ADD	0.115698	0.417105	0.0769417	0.107079	NA
9	22188715	chr9:22188715:IG	CA	C	2.40199e-05	1	457954	ADD	-0.200153	0.721844	0.0768843	0.107035	NA
9	22258784	chr9:22258784:SG	C	T	3.71216e-05	1	457954	ADD	0.14861	0.536051	0.0768572	0.107014	NA
9	22030612	chr9:22030612:SG	C	G	4.69479e-05	1	457954	ADD	0.134056	0.483588	0.0768465	0.107006	NA
9	22073952	chr9:22073952:SG	C	T	4.69479e-05	1	457954	ADD	0.134056	0.483588	0.0768465	0.107006	NA
9	22079517	chr9:22079517:SG	A	G	4.69479e-05	1	457954	ADD	0.134056	0.483588	0.0768465	0.107006	NA
9	22485882	chr9:22485882:SG	A	G	2.29281e-05	1	457954	ADD	-0.203779	0.735296	0.076806	0.106975	NA
9	22483961	chr9:22483961:SG	C	A	6.22333e-05	1	457954	ADD	-0.112787	0.40699	0.0767984	0.106969	NA
9	21644581	chr9:21644581:SG	A	G	2.94789e-05	1	457954	ADD	-0.194518	0.701995	0.0767805	0.106955	NA
9	21748594	chr9:21748594:SG	A	G	2.18363e-05	1	457954	ADD	-0.257274	0.928608	0.0767589	0.106938	NA
9	21819281	chr9:21819281:SG	C	T	0.000170323	1	457954	ADD	-0.0686473	0.247808	0.0767389	0.106923	NA
9	22138078	chr9:22138078:SG	T	C	2.18363e-05	1	457954	ADD	-0.197672	0.713837	0.0766821	0.106879	NA
9	22445504	chr9:22445504:SG	G	A	2.40199e-05	1	457954	ADD	0.190891	0.689402	0.0766702	0.10687	NA
9	21855355	chr9:21855355:IG	TAG	T	7.64269e-05	1	457954	ADD	-0.103966	0.375526	0.0766485	0.106853	NA
9	21709828	chr9:21709828:SG	A	G	4.25807e-05	1	457954	ADD	-0.142865	0.516147	0.0766134	0.106826	NA
9	21659973	chr9:21659973:SG	A	C	2.51117e-05	1	457954	ADD	0.194687	0.703389	0.0766095	0.106823	NA
9	22313454	chr9:22313454:SG	A	C	6.22335e-05	1	457953	ADD	0.121579	0.439509	0.0765207	0.106755	NA
9	22275756	chr9:22275756:SG	C	T	2.18363e-05	1	457954	ADD	-0.206168	0.745343	0.076512	0.106748	NA
9	21543607	chr9:21543607:IG	TTAAAAG	T	0.000176874	1	457954	ADD	-0.0706204	0.255334	0.0764967	0.106736	NA
9	21967650	chr9:21967650:SG	G	C	4.14889e-05	1	457954	ADD	-0.160241	0.579389	0.0764902	0.106731	NA
9	21971273	chr9:21971273:SG	G	T	4.14889e-05	1	457954	ADD	-0.160241	0.579389	0.0764902	0.106731	NA
9	22042336	chr9:22042336:SG	T	C	4.14889e-05	1	457954	ADD	-0.160241	0.579389	0.0764902	0.106731	NA
9	21594468	chr9:21594468:SG	A	T	2.72953e-05	1	457954	ADD	-0.169807	0.614055	0.0764707	0.106716	NA
9	22005629	chr9:22005629:SG	T	C	5.89579e-05	1	457954	ADD	0.114767	0.415125	0.0764319	0.106686	NA
9	22494118	chr9:22494118:SG	G	A	5.67743e-05	1	457954	ADD	0.122659	0.443775	0.0763964	0.106659	NA
9	21844210	chr9:21844210:SG	C	G	2.62035e-05	1	457954	ADD	0.18644	0.674635	0.076373	0.106641	NA
9	21898424	chr9:21898424:SG	C	G	2.18363e-05	1	457954	ADD	0.196498	0.711034	0.0763721	0.10664	NA
9	22056228	chr9:22056228:IG	A	AT	1.96526e-05	1	457954	ADD	-0.202921	0.734389	0.076349	0.106623	NA
9	21644013	chr9:21644013:SG	T	C	8.07941e-05	1	457954	ADD	0.106728	0.38629	0.0763366	0.106613	NA
9	22035754	chr9:22035754:SG	A	G	0.00525599	1	457954	ADD	0.0128331	0.046457	0.0763061	0.106589	NA
9	21894059	chr9:21894059:SG	A	C	3.16626e-05	1	457954	ADD	-0.166298	0.602159	0.0762695	0.106561	NA
9	21598111	chr9:21598111:SG	C	G	1.85608e-05	1	457954	ADD	-0.199176	0.72126	0.0762589	0.106553	NA
9	22139166	chr9:22139166:SG	G	T	4.69479e-05	1	457954	ADD	-0.123157	0.446067	0.0762287	0.10653	NA
9	22394365	chr9:22394365:SG	A	G	0.000103722	1	457954	ADD	-0.0897321	0.32503	0.0762165	0.10652	NA
9	21622389	chr9:21622389:SG	G	A	2.72953e-05	1	457954	ADD	-0.171817	0.622666	0.0761417	0.106463	NA
9	22454888	chr9:22454888:IG	CTGAT	C	5.89579e-05	1	457954	ADD	-0.111667	0.404742	0.0761191	0.106445	NA
9	21777402	chr9:21777402:IG	T	TTTTTTG	3.4938e-05	1	457954	ADD	-0.167568	0.607391	0.0761109	0.106439	NA
9	21520491	chr9:21520491:SG	T	C	2.72953e-05	1	457954	ADD	-0.196031	0.710609	0.0761007	0.106431	NA
9	22198844	chr9:22198844:SG	T	G	1.41936e-05	1	457954	ADD	-0.270222	0.979905	0.0760453	0.106388	NA
9	21903274	chr9:21903274:SG	A	G	2.51117e-05	1	457954	ADD	0.186442	0.676147	0.0760336	0.106379	NA
9	21723639	chr9:21723639:SG	A	T	4.47643e-05	1	457954	ADD	0.141827	0.514367	0.0760276	0.106374	NA
9	21755905	chr9:21755905:SG	G	C	2.29281e-05	1	457954	ADD	-0.194834	0.706612	0.076027	0.106374	NA
9	21756149	chr9:21756149:SG	G	A	2.29281e-05	1	457954	ADD	-0.194834	0.706612	0.076027	0.106374	NA
9	21801844	chr9:21801844:SG	T	A	4.47643e-05	1	457954	ADD	0.141827	0.514367	0.0760276	0.106374	NA
9	21719198	chr9:21719198:SG	T	G	4.36725e-05	1	457954	ADD	-0.143078	0.518927	0.0760208	0.106369	NA
9	22358907	chr9:22358907:SG	T	C	0.00025876	1	457954	ADD	-0.0571867	0.207459	0.0759848	0.106341	NA
9	21518616	chr9:21518616:SG	A	C	9.06205e-05	1	457954	ADD	-0.0980613	0.355775	0.0759705	0.10633	NA
9	21812095	chr9:21812095:SG	G	A	3.05708e-05	1	457954	ADD	-0.190914	0.692652	0.0759705	0.10633	NA
9	22315025	chr9:22315025:SG	T	G	2.51117e-05	1	457954	ADD	0.189431	0.687333	0.075957	0.10632	NA
9	22339921	chr9:22339921:IG	T	TG	8.84413e-05	1	457931	ADD	-0.102807	0.373039	0.0759521	0.106316	NA
9	22236570	chr9:22236570:SG	T	C	2.83871e-05	1	457954	ADD	0.187872	0.681785	0.0759326	0.106301	NA
9	21697009	chr9:21697009:SG	G	A	6.11415e-05	1	457954	ADD	0.113136	0.410688	0.0758894	0.106268	NA
9	21705494	chr9:21705494:SG	G	T	0.00106024	1	457915	ADD	-0.0283964	0.103093	0.0758687	0.106251	NA
9	21622593	chr9:21622593:SG	C	T	0.00140516	1	457954	ADD	0.0247774	0.0899799	0.0758266	0.106219	NA
9	22093343	chr9:22093343:SG	G	T	0.000233653	1	457945	ADD	0.0605741	0.219979	0.075825	0.106218	NA
9	22487904	chr9:22487904:SG	G	C	2.18363e-05	1	457954	ADD	-0.199429	0.724262	0.0758207	0.106214	NA
9	22140057	chr9:22140057:SG	A	G	4.03971e-05	1	457954	ADD	-0.131269	0.476802	0.0757968	0.106196	NA
9	22376422	chr9:22376422:SG	A	G	0.00088546	1	457954	ADD	-0.0313078	0.113726	0.0757855	0.106187	NA
9	21503006	chr9:21503006:SG	G	T	0.000212903	1	457954	ADD	-0.0656127	0.238363	0.0757702	0.106175	NA
9	22462196	chr9:22462196:IG	AAAG	A	1.41936e-05	1	457954	ADD	-0.266698	0.969244	0.0757136	0.106131	NA
9	21618904	chr9:21618904:SG	C	G	3.38462e-05	1	457954	ADD	-0.163853	0.595577	0.0756894	0.106113	NA
9	21940939	chr9:21940939:SG	A	G	6.4417e-05	1	457954	ADD	-0.111373	0.404823	0.0756884	0.106112	NA
9	22380157	chr9:22380157:SG	G	A	0.000203077	1	457954	ADD	-0.0662529	0.240823	0.0756858	0.10611	NA
9	21867136	chr9:21867136:SG	A	G	0.000170323	1	457954	ADD	-0.0704603	0.256248	0.0756082	0.10605	NA
9	22419253	chr9:22419253:SG	T	C	0.00792219	1	457954	ADD	-0.0104887	0.0381862	0.0754449	0.105923	NA
9	22421743	chr9:22421743:SG	C	T	0.000307891	1	457954	ADD	-0.0529166	0.192656	0.0754427	0.105922	NA
9	21915714	chr9:21915714:SG	T	C	1.52854e-05	1	457954	ADD	-0.260679	0.949403	0.0753894	0.10588	NA
9	22429692	chr9:22429692:SG	T	C	0.000406154	1	457954	ADD	-0.046834	0.170601	0.0753634	0.10586	NA
9	21746421	chr9:21746421:SG	A	G	0.000485857	1	457954	ADD	-0.0425115	0.15488	0.075339	0.105841	NA
9	21568892	chr9:21568892:SG	A	G	3.05708e-05	1	457954	ADD	0.188061	0.685165	0.0753364	0.105839	NA
9	22390336	chr9:22390336:SG	C	T	0.000534988	1	457954	ADD	0.0400301	0.145852	0.0753263	0.105831	NA
9	21656446	chr9:21656446:SG	T	C	0.000271861	1	457954	ADD	0.0558889	0.203711	0.07527	0.105788	NA
9	22361073	chr9:22361073:SG	G	A	8.07941e-05	1	457954	ADD	0.111969	0.408178	0.0752483	0.105771	NA
9	22147915	chr9:22147915:IG	CT	C	5.2407e-05	1	457954	ADD	0.132452	0.483008	0.0751989	0.105732	NA
9	21585740	chr9:21585740:SG	C	G	7.75187e-05	1	457954	ADD	-0.109136	0.398013	0.0751874	0.105724	NA
9	22444741	chr9:22444741:SG	T	C	6.00497e-05	1	457954	ADD	0.120488	0.439452	0.075174	0.105713	NA
9	21894011	chr9:21894011:IG	AG	A	1.09181e-05	1	457954	ADD	-0.266945	0.973781	0.0751487	0.105694	NA
9	21660162	chr9:21660162:SG	G	T	1.31018e-05	1	457954	ADD	0.243157	0.887691	0.0750329	0.105604	NA
9	22259602	chr9:22259602:SG	G	C	9.06205e-05	1	457954	ADD	0.0961556	0.351106	0.0750021	0.10558	NA
9	21989720	chr9:21989720:SG	C	T	2.40199e-05	1	457954	ADD	-0.195356	0.713426	0.0749817	0.105564	NA
9	21565571	chr9:21565571:SG	A	T	0.000106998	1	457954	ADD	0.0914908	0.334125	0.0749786	0.105561	NA
9	22167116	chr9:22167116:IG	C	CA	4.03971e-05	1	457954	ADD	-0.160218	0.585205	0.0749564	0.105544	NA
9	22494776	chr9:22494776:SG	C	G	2.83871e-05	1	457954	ADD	-0.190983	0.697621	0.0749463	0.105536	NA
9	21988122	chr9:21988122:SG	A	T	0.000982631	1	457954	ADD	0.0302522	0.110537	0.0749034	0.105503	NA
9	22228575	chr9:22228575:SG	T	C	2.51117e-05	1	457954	ADD	-0.196661	0.71859	0.0748983	0.105499	NA
9	21962284	chr9:21962284:SG	C	T	4.03971e-05	1	457954	ADD	-0.144247	0.527117	0.0748859	0.105489	NA
9	22208723	chr9:22208723:SG	A	G	0.000336278	1	457954	ADD	-0.0496333	0.181394	0.0748692	0.105476	NA
9	22438880	chr9:22438880:SG	A	G	4.14889e-05	1	457954	ADD	-0.143927	0.526079	0.0748484	0.10546	NA
9	22445582	chr9:22445582:SG	A	G	0.000327544	1	457954	ADD	0.0513084	0.187555	0.0748379	0.105452	NA
9	21744729	chr9:21744729:SG	C	T	6.76924e-05	1	457954	ADD	-0.117347	0.428961	0.0748363	0.105451	NA
9	22376626	chr9:22376626:IG	T	TG	0.000696577	1	457954	ADD	0.0349092	0.12761	0.0748361	0.105451	NA
9	22311589	chr9:22311589:SG	T	C	2.83871e-05	1	457954	ADD	-0.189712	0.693497	0.0748341	0.105449	NA
9	22316990	chr9:22316990:SG	G	C	2.83871e-05	1	457954	ADD	-0.189712	0.693497	0.0748341	0.105449	NA
9	21517691	chr9:21517691:IG	AAAC	A	2.18363e-05	1	457954	ADD	0.191736	0.700955	0.0748216	0.105439	NA
9	22176215	chr9:22176215:SG	G	A	0.000129926	1	457954	ADD	-0.0768181	0.280835	0.074821	0.105439	NA
9	22251108	chr9:22251108:SG	G	A	4.58561e-05	1	457954	ADD	-0.130776	0.478115	0.0748152	0.105434	NA
9	21684624	chr9:21684624:SG	G	T	6.00497e-05	1	457954	ADD	-0.119054	0.435395	0.0747685	0.105398	NA
9	21762587	chr9:21762587:SG	A	G	2.62035e-05	1	457954	ADD	0.188563	0.689671	0.0747529	0.105386	NA
9	21844614	chr9:21844614:SG	A	G	0.000923674	1	457954	ADD	-0.0307975	0.112647	0.074746	0.105381	NA
9	21802833	chr9:21802833:SG	G	T	2.83871e-05	1	457954	ADD	-0.162202	0.593292	0.0747437	0.105379	NA
9	22261161	chr9:22261161:SG	T	C	5.02234e-05	1	457954	ADD	-0.121433	0.444216	0.074728	0.105367	NA
9	21828490	chr9:21828490:SG	A	G	7.75187e-05	1	457954	ADD	0.0997429	0.364892	0.07472	0.10536	NA
9	22061195	chr9:22061195:SG	C	G	2.83871e-05	1	457954	ADD	0.165316	0.604839	0.0747049	0.105349	NA
9	22090593	chr9:22090593:SG	T	G	2.83871e-05	1	457954	ADD	0.165316	0.604839	0.0747049	0.105349	NA
9	21894409	chr9:21894409:SG	T	A	2.51117e-05	1	457954	ADD	-0.169761	0.621174	0.074688	0.105335	NA
9	22044012	chr9:22044012:SG	G	A	8.7345e-05	1	457954	ADD	-0.0984609	0.360281	0.0746872	0.105335	NA
9	22351747	chr9:22351747:SG	C	T	3.4938e-05	1	457954	ADD	0.16095	0.588935	0.0746871	0.105335	NA
9	22038854	chr9:22038854:SG	C	G	0.000468388	1	457954	ADD	0.0432766	0.158364	0.0746778	0.105327	NA
9	22278085	chr9:22278085:SG	A	G	2.07444e-05	1	457954	ADD	0.231463	0.847005	0.0746775	0.105327	NA
9	22204681	chr9:22204681:SG	A	T	7.53351e-05	1	457954	ADD	0.101715	0.372231	0.0746694	0.105321	NA
9	22336179	chr9:22336179:SG	C	A	3.05708e-05	1	457954	ADD	-0.188661	0.690592	0.0746316	0.105291	NA
9	22337954	chr9:22337954:SG	T	C	3.05708e-05	1	457954	ADD	-0.188661	0.690592	0.0746316	0.105291	NA
9	21691333	chr9:21691333:SG	A	G	3.27544e-05	1	457954	ADD	-0.160373	0.587143	0.0746058	0.105271	NA
9	21649994	chr9:21649994:SG	A	C	0.000515336	1	457954	ADD	0.0399823	0.146393	0.0745926	0.105261	NA
9	21506593	chr9:21506593:SG	T	C	4.58561e-05	1	457954	ADD	-0.142001	0.520021	0.0745659	0.10524	NA
9	22254055	chr9:22254055:SG	A	G	4.58561e-05	1	457954	ADD	0.125008	0.458183	0.0744385	0.105141	NA
9	21732746	chr9:21732746:IG	A	AT	2.40199e-05	1	457954	ADD	-0.194672	0.713614	0.0744187	0.105126	NA
9	21872404	chr9:21872404:SG	C	A	4.36725e-05	1	457954	ADD	0.140949	0.516841	0.0743717	0.105089	NA
9	22438675	chr9:22438675:SG	G	A	0.000330819	1	457954	ADD	-0.0513679	0.188486	0.0742719	0.105011	NA
9	22221553	chr9:22221553:SG	C	T	7.42433e-05	1	457954	ADD	-0.108145	0.396909	0.0742389	0.104985	NA
9	21601939	chr9:21601939:SG	G	A	0.00017469	1	457954	ADD	0.0688134	0.252594	0.0742163	0.104968	NA
9	21725723	chr9:21725723:SG	A	G	3.60298e-05	1	457954	ADD	-0.159209	0.584436	0.0742094	0.104962	NA
9	21714694	chr9:21714694:SG	T	C	0.000105906	1	457954	ADD	0.0928474	0.340881	0.0741883	0.104946	NA
9	21923333	chr9:21923333:SG	C	G	2.62035e-05	1	457954	ADD	-0.168451	0.618596	0.0741535	0.104919	NA
9	22401717	chr9:22401717:SG	G	T	3.82134e-05	1	457954	ADD	0.160491	0.589505	0.0741179	0.104891	NA
9	22331632	chr9:22331632:IG	A	AT	3.38462e-05	1	457954	ADD	0.160791	0.590788	0.0740726	0.104856	NA
9	21919445	chr9:21919445:SG	A	C	4.36725e-05	1	457954	ADD	-0.140511	0.516386	0.0740407	0.104831	NA
9	21709913	chr9:21709913:SG	C	T	0.000122283	1	457954	ADD	-0.0792925	0.291429	0.0740286	0.104821	NA
9	21755217	chr9:21755217:SG	A	G	0.000121191	1	457954	ADD	0.0810117	0.297757	0.0740237	0.104817	NA
9	21857987	chr9:21857987:SG	G	A	0.000124467	1	457954	ADD	-0.0800857	0.294441	0.07398	0.104783	NA
9	21839115	chr9:21839115:SG	G	A	3.05708e-05	1	457954	ADD	-0.191376	0.703693	0.0739618	0.104769	NA
9	22360234	chr9:22360234:SG	G	A	2.18363e-05	1	457954	ADD	0.225137	0.828039	0.0739249	0.10474	NA
9	21965920	chr9:21965920:SG	G	C	2.62035e-05	1	457954	ADD	0.185751	0.683238	0.0739126	0.104731	NA
9	21673088	chr9:21673088:SG	A	G	3.27544e-05	1	457954	ADD	-0.16215	0.596434	0.0739109	0.104729	NA
9	21673426	chr9:21673426:SG	A	G	3.27544e-05	1	457954	ADD	-0.16215	0.596434	0.0739109	0.104729	NA
9	22302603	chr9:22302603:SG	T	C	2.94789e-05	1	457954	ADD	-0.18998	0.698805	0.0739098	0.104728	NA
9	22031512	chr9:22031512:SG	A	T	3.60298e-05	1	457954	ADD	0.161819	0.595423	0.0738597	0.104689	NA
9	22375695	chr9:22375695:SG	T	C	2.29281e-05	1	457954	ADD	0.225519	0.829818	0.0738585	0.104688	NA
9	21605697	chr9:21605697:SG	T	C	4.36725e-05	1	457954	ADD	-0.140282	0.516284	0.0738293	0.104665	NA
9	21868418	chr9:21868418:SG	A	G	2.72953e-05	1	457954	ADD	-0.165512	0.609265	0.0737982	0.104641	NA
9	22170965	chr9:22170965:SG	T	C	1.96526e-05	1	457954	ADD	0.191979	0.70677	0.0737817	0.104628	NA
9	21538571	chr9:21538571:SG	A	G	2.83871e-05	1	457954	ADD	0.184287	0.678501	0.073771	0.10462	NA
9	22328498	chr9:22328498:IG	C	CT	4.36725e-05	1	457954	ADD	0.143722	0.529182	0.0737622	0.104613	NA
9	21537310	chr9:21537310:SG	T	C	2.72953e-05	1	457954	ADD	0.182981	0.673761	0.0737566	0.104609	NA
9	21899235	chr9:21899235:SG	G	A	5.46036e-05	1	457845	ADD	-0.128231	0.47221	0.0737426	0.104598	NA
9	22138685	chr9:22138685:SG	G	C	9.38959e-05	1	457954	ADD	0.0985764	0.363059	0.0737209	0.104581	NA
9	21571869	chr9:21571869:SG	A	G	1.31018e-05	1	457954	ADD	-0.261784	0.96439	0.073685	0.104553	NA
9	21572132	chr9:21572132:SG	A	G	1.31018e-05	1	457954	ADD	-0.261784	0.96439	0.073685	0.104553	NA
9	21574285	chr9:21574285:SG	G	T	1.31018e-05	1	457954	ADD	-0.261784	0.96439	0.073685	0.104553	NA
9	21574786	chr9:21574786:SG	A	C	1.31018e-05	1	457954	ADD	-0.261784	0.96439	0.073685	0.104553	NA
9	21575618	chr9:21575618:SG	C	T	1.31018e-05	1	457954	ADD	-0.261784	0.96439	0.073685	0.104553	NA
9	21841950	chr9:21841950:SG	G	A	2.18363e-05	1	457954	ADD	0.190386	0.701472	0.0736629	0.104535	NA
9	22313322	chr9:22313322:SG	A	G	2.40206e-05	1	457941	ADD	0.185786	0.684557	0.0736558	0.10453	NA
9	22434969	chr9:22434969:SG	C	T	0.000121191	1	457954	ADD	0.0831622	0.306434	0.0736509	0.104526	NA
9	21656871	chr9:21656871:SG	G	A	5.89579e-05	1	457954	ADD	0.118429	0.436522	0.0736044	0.104489	NA
9	22040727	chr9:22040727:SG	T	C	4.47643e-05	1	457954	ADD	0.133366	0.4916	0.0735983	0.104485	NA
9	21930584	chr9:21930584:SG	G	C	8.84368e-05	1	457954	ADD	0.0981008	0.361625	0.0735916	0.104479	NA
9	21955867	chr9:21955867:SG	A	T	2.72953e-05	1	457954	ADD	0.162759	0.600044	0.0735741	0.104466	NA
9	22408231	chr9:22408231:IG	AC	A	5.2407e-05	1	457954	ADD	-0.128091	0.472285	0.0735579	0.104453	NA
9	21915847	chr9:21915847:SG	T	G	0.03055	1	457954	ADD	0.00533962	0.0196895	0.0735444	0.104442	NA
9	22323927	chr9:22323927:SG	T	C	0.000100447	1	457954	ADD	0.0948822	0.34988	0.0735412	0.10444	NA
9	22009456	chr9:22009456:SG	A	T	2.40199e-05	1	457954	ADD	0.170357	0.628382	0.0734978	0.104406	NA
9	22490888	chr9:22490888:SG	T	C	0.602765	1	457954	ADD	-0.00187666	0.00692302	0.073482	0.104394	NA
9	21978359	chr9:21978359:SG	A	T	0.000296973	1	457954	ADD	-0.0523407	0.193114	0.0734601	0.104376	NA
9	21596981	chr9:21596981:IG	TC	T	2.18363e-05	1	457954	ADD	-0.195137	0.720096	0.0734342	0.104356	NA
9	21508792	chr9:21508792:SG	T	C	4.80398e-05	1	457954	ADD	-0.127335	0.469899	0.0734321	0.104355	NA
9	22054276	chr9:22054276:SG	A	G	2.72953e-05	1	457954	ADD	-0.163344	0.603017	0.0733746	0.104309	NA
9	22376179	chr9:22376179:SG	A	G	2.72953e-05	1	457954	ADD	-0.191367	0.706473	0.0733737	0.104309	NA
9	22259896	chr9:22259896:SG	G	T	5.45906e-06	1	457954	ADD	0.342789	1.26552	0.0733692	0.104305	NA
9	21766399	chr9:21766399:SG	G	A	2.51117e-05	1	457954	ADD	-0.168148	0.620974	0.0733224	0.104268	NA
9	21705487	chr9:21705487:SG	G	A	5.67771e-05	1	457931	ADD	0.113633	0.419662	0.0733178	0.104265	NA
9	22112268	chr9:22112268:SG	A	G	0.000145211	1	457954	ADD	0.0725069	0.267821	0.0732943	0.104246	NA
9	22270362	chr9:22270362:SG	C	G	4.1489e-05	1	457953	ADD	-0.142612	0.526821	0.0732796	0.104235	NA
9	22341197	chr9:22341197:SG	C	T	0.000106998	1	457954	ADD	-0.0880035	0.325097	0.0732778	0.104234	NA
9	21514004	chr9:21514004:SG	G	A	3.4938e-05	1	457954	ADD	0.142326	0.525821	0.073264	0.104223	NA
9	22160793	chr9:22160793:SG	C	T	6.9876e-05	1	457954	ADD	0.105578	0.39011	0.0732436	0.104207	NA
9	21944503	chr9:21944503:SG	A	G	1.52854e-05	1	457954	ADD	0.235217	0.869211	0.0732294	0.104196	NA
9	22350944	chr9:22350944:SG	C	G	0.000430275	1	454361	ADD	-0.0417196	0.154193	0.0732071	0.104178	NA
9	21524096	chr9:21524096:SG	G	T	3.82134e-05	1	457954	ADD	-0.16079	0.59437	0.0731816	0.104158	NA
9	21989930	chr9:21989930:SG	T	C	2.18363e-05	1	457954	ADD	0.18949	0.700504	0.0731733	0.104151	NA
9	22206323	chr9:22206323:SG	T	A	7.97023e-05	1	457954	ADD	0.1043	0.385597	0.0731645	0.104145	NA
9	21894668	chr9:21894668:SG	C	T	4.58561e-05	1	457954	ADD	-0.129526	0.478874	0.0731592	0.10414	NA
9	22082573	chr9:22082573:SG	T	C	0.000135385	1	457954	ADD	0.0807804	0.298713	0.0731315	0.104119	NA
9	22211888	chr9:22211888:SG	G	A	1.85608e-05	1	457954	ADD	0.187486	0.693373	0.0731147	0.104106	NA
9	21760099	chr9:21760099:IG	TATA	T	1.85608e-05	1	457954	ADD	0.191677	0.709006	0.0730869	0.104084	NA
9	22192953	chr9:22192953:SG	C	T	0.000365757	1	457954	ADD	-0.0472989	0.174961	0.0730836	0.104081	NA
9	21904751	chr9:21904751:SG	G	T	1.96526e-05	1	457954	ADD	0.229012	0.847419	0.0730331	0.104041	NA
9	21665257	chr9:21665257:SG	T	A	0.000134293	1	457954	ADD	0.0775646	0.287138	0.0729703	0.103992	NA
9	21929580	chr9:21929580:SG	A	C	7.97023e-05	1	457954	ADD	-0.106279	0.39352	0.0729389	0.103967	NA
9	21635864	chr9:21635864:SG	A	G	3.4938e-05	1	457954	ADD	0.146644	0.543003	0.0729336	0.103963	NA
9	22091957	chr9:22091957:SG	T	G	6.33251e-05	1	457954	ADD	0.118469	0.438675	0.0729326	0.103962	NA
9	22358376	chr9:22358376:SG	G	A	0.000134293	1	457954	ADD	-0.0762398	0.282313	0.0729291	0.10396	NA
9	21905835	chr9:21905835:SG	A	T	3.38462e-05	1	457954	ADD	-0.157567	0.583558	0.0729059	0.103941	NA
9	21870403	chr9:21870403:IG	G	GC	0.000139752	1	457954	ADD	-0.0801581	0.296874	0.0729037	0.10394	NA
9	21636591	chr9:21636591:SG	T	C	1.52854e-05	1	457954	ADD	0.233953	0.866494	0.0728997	0.103937	NA
9	21577497	chr9:21577497:IG.0	TA	T	4.80398e-05	1	457954	ADD	-0.130599	0.48381	0.0728669	0.103911	NA
9	22458416	chr9:22458416:SG	C	T	2.72953e-05	1	457954	ADD	-0.163655	0.606314	0.0728553	0.103902	NA
9	21681101	chr9:21681101:SG	G	T	2.62035e-05	1	457954	ADD	-0.196624	0.728631	0.0728209	0.103875	NA
9	21522569	chr9:21522569:SG	G	A	4.14889e-05	1	457954	ADD	0.142024	0.526404	0.0727919	0.103852	NA
9	22329251	chr9:22329251:SG	A	T	3.4938e-05	1	457954	ADD	0.141198	0.523358	0.0727878	0.103849	NA
9	21724098	chr9:21724098:SG	G	A	3.27544e-05	1	457954	ADD	0.160111	0.593531	0.0727706	0.103835	NA
9	22395454	chr9:22395454:SG	A	G	7.86105e-05	1	457954	ADD	0.098124	0.363848	0.0727295	0.103803	NA
9	21994839	chr9:21994839:SG	C	G	4.47643e-05	1	457954	ADD	0.141852	0.526043	0.0727163	0.103792	NA
9	22148218	chr9:22148218:SG	G	C	3.60298e-05	1	457954	ADD	0.145614	0.540025	0.072707	0.103785	NA
9	22148569	chr9:22148569:SG	G	T	3.60298e-05	1	457954	ADD	0.145614	0.540025	0.072707	0.103785	NA
9	22149945	chr9:22149945:SG	C	G	3.60298e-05	1	457954	ADD	0.145614	0.540025	0.072707	0.103785	NA
9	22263600	chr9:22263600:SG	A	G	4.69479e-05	1	457954	ADD	0.128164	0.47541	0.072677	0.103761	NA
9	21779032	chr9:21779032:SG	A	G	2.07444e-05	1	457954	ADD	0.22367	0.829721	0.0726695	0.103756	NA
9	22016019	chr9:22016019:SG	C	T	2.94789e-05	1	457954	ADD	-0.16569	0.614737	0.0726466	0.103738	NA
9	21684422	chr9:21684422:SG	A	T	1.7469e-05	1	457954	ADD	0.230285	0.854418	0.0726425	0.103734	NA
9	21941591	chr9:21941591:SG	A	G	0.000393053	1	457954	ADD	0.0452747	0.167987	0.0726368	0.10373	NA
9	22396431	chr9:22396431:IG	AG	A	0.000248933	1	457954	ADD	-0.0582949	0.216297	0.0726377	0.10373	NA
9	21821897	chr9:21821897:SG	A	T	0.000492408	1	457954	ADD	-0.0401303	0.148916	0.072621	0.103717	NA
9	22082705	chr9:22082705:SG	G	A	4.36725e-05	1	457954	ADD	0.140963	0.523165	0.0725996	0.1037	NA
9	21680626	chr9:21680626:SG	T	A	0.00044546	1	457954	ADD	0.0430431	0.159792	0.0725599	0.103669	NA
9	22423932	chr9:22423932:SG	T	G	2.51117e-05	1	457954	ADD	-0.189788	0.704783	0.0725147	0.103634	NA
9	22415070	chr9:22415070:SG	T	C	0.000112457	1	457954	ADD	0.0835192	0.310234	0.0724757	0.103603	NA
9	22045942	chr9:22045942:SG	A	G	8.40696e-05	1	457954	ADD	0.100381	0.372909	0.0724601	0.103591	NA
9	22064903	chr9:22064903:SG	G	T	8.40696e-05	1	457954	ADD	0.100381	0.372909	0.0724601	0.103591	NA
9	21982631	chr9:21982631:SG	C	G	2.83871e-05	1	457954	ADD	0.181134	0.672964	0.0724464	0.10358	NA
9	21601114	chr9:21601114:SG	G	A	3.60298e-05	1	457954	ADD	0.14305	0.531622	0.072405	0.103547	NA
9	22122108	chr9:22122108:SG	G	A	0.000111365	1	457954	ADD	-0.0870955	0.323869	0.072319	0.103479	NA
9	22032751	chr9:22032751:SG	C	A	7.20596e-05	1	457954	ADD	0.104279	0.388041	0.0722169	0.103399	NA
9	21687102	chr9:21687102:SG	G	T	2.51117e-05	1	457954	ADD	-0.169284	0.630108	0.0721775	0.103368	NA
9	22084950	chr9:22084950:SG	A	G	3.38462e-05	1	457954	ADD	0.159875	0.595101	0.0721742	0.103365	NA
9	22327339	chr9:22327339:SG	C	T	1.85608e-05	1	457954	ADD	-0.196661	0.732138	0.0721522	0.103348	NA
9	22421479	chr9:22421479:SG	G	T	2.40199e-05	1	457954	ADD	-0.165306	0.615484	0.0721347	0.103334	NA
9	21626679	chr9:21626679:SG	C	T	3.27544e-05	1	457954	ADD	-0.161363	0.600954	0.0720987	0.103306	NA
9	22387677	chr9:22387677:SG	G	A	2.40199e-05	1	457954	ADD	-0.189104	0.704292	0.0720934	0.103301	NA
9	22000771	chr9:22000771:SG	C	G	0.00615127	1	457954	ADD	-0.0116537	0.0434076	0.0720762	0.103288	NA
9	22458831	chr9:22458831:SG	A	G	2.83871e-05	1	457954	ADD	-0.188412	0.702012	0.0720324	0.103253	NA
9	22405507	chr9:22405507:SG	T	C	0.00217707	1	457954	ADD	0.0195645	0.072921	0.0719837	0.103215	NA
9	21586906	chr9:21586906:SG	T	C	6.76924e-05	1	457954	ADD	0.105725	0.39416	0.0719463	0.103185	NA
9	22142918	chr9:22142918:SG	C	G	0.000133201	1	457954	ADD	-0.0801725	0.2989	0.0719444	0.103184	NA
9	22176743	chr9:22176743:SG	G	C	0.000133201	1	457954	ADD	-0.0801725	0.2989	0.0719444	0.103184	NA
9	22275752	chr9:22275752:IG	TA	T	2.40199e-05	1	457954	ADD	0.183104	0.682732	0.0719277	0.103171	NA
9	21629789	chr9:21629789:SG	C	T	4.47643e-05	1	457954	ADD	0.132554	0.494255	0.0719256	0.103169	NA
9	22052360	chr9:22052360:SG	A	G	0.000103722	1	457954	ADD	-0.0869484	0.324246	0.0719076	0.103155	NA
9	22067395	chr9:22067395:SG	A	G	0.000103722	1	457954	ADD	-0.0869484	0.324246	0.0719076	0.103155	NA
9	22158678	chr9:22158678:SG	T	C	2.51117e-05	1	457954	ADD	-0.192548	0.718063	0.0719036	0.103151	NA
9	21679862	chr9:21679862:SG	G	A	3.82134e-05	1	457954	ADD	0.154924	0.577823	0.071887	0.103138	NA
9	21583384	chr9:21583384:SG	G	A	6.00497e-05	1	457954	ADD	0.118364	0.441546	0.0718598	0.103117	NA
9	22029755	chr9:22029755:SG	T	G	0.000342829	1	457954	ADD	0.0486394	0.181485	0.0718285	0.103092	NA
9	21720778	chr9:21720778:SG	T	C	2.51117e-05	1	457954	ADD	-0.190779	0.711883	0.0718197	0.103085	NA
9	21751318	chr9:21751318:SG	T	C	2.51117e-05	1	457954	ADD	-0.190779	0.711883	0.0718197	0.103085	NA
9	21933317	chr9:21933317:SG	T	A	5.2407e-05	1	457954	ADD	0.118682	0.442878	0.0718129	0.10308	NA
9	22147547	chr9:22147547:SG	G	A	3.82134e-05	1	457954	ADD	-0.147193	0.549294	0.0718069	0.103075	NA
9	21923335	chr9:21923335:SG	C	G	6.9876e-05	1	457954	ADD	0.110532	0.412519	0.0717934	0.103064	NA
9	22204427	chr9:22204427:SG	T	C	3.93053e-05	1	457954	ADD	-0.155331	0.579726	0.0717914	0.103063	NA
9	21868373	chr9:21868373:SG	A	G	5.2407e-05	1	457954	ADD	0.129979	0.485141	0.0717809	0.103054	NA
9	22067470	chr9:22067470:SG	G	A	2.83871e-05	1	457954	ADD	-0.161861	0.604148	0.0717793	0.103053	NA
9	21622730	chr9:21622730:SG	T	G	0.00251881	1	457954	ADD	-0.0180819	0.067512	0.0717341	0.103017	NA
9	21625873	chr9:21625873:SG	C	G	0.000156129	1	457954	ADD	0.0717953	0.268138	0.0716929	0.102985	NA
9	22351387	chr9:22351387:SG	T	A	6.44409e-05	1	457784	ADD	0.114466	0.42754	0.0716799	0.102975	NA
9	22350755	chr9:22350755:SG	A	G	0.00012039	1	398703	ADD	0.069054	0.257937	0.0716722	0.102968	NA
9	21661091	chr9:21661091:SG	T	C	0.000269678	1	457954	ADD	-0.0544746	0.203651	0.0715504	0.102872	NA
9	22048568	chr9:22048568:SG	T	C	6.66006e-05	1	457954	ADD	-0.114928	0.429716	0.0715305	0.102856	NA
9	21853817	chr9:21853817:IG	A	AT	3.16626e-05	1	457954	ADD	-0.159762	0.597426	0.0715118	0.102841	NA
9	22415494	chr9:22415494:SG	A	G	2.40199e-05	1	457954	ADD	-0.164452	0.615035	0.0714954	0.102828	NA
9	22151078	chr9:22151078:SG	C	T	0.000513152	1	457954	ADD	-0.0407002	0.152256	0.071457	0.102798	NA
9	22061093	chr9:22061093:SG	C	T	4.25807e-05	1	457954	ADD	0.129625	0.485031	0.0714228	0.102771	NA
9	21560601	chr9:21560601:SG	A	G	6.11415e-05	1	457954	ADD	-0.114796	0.429565	0.0714154	0.102765	NA
9	21514609	chr9:21514609:SG	C	T	9.28041e-05	1	457954	ADD	0.0981385	0.367247	0.0714103	0.102761	NA
9	22012152	chr9:22012152:SG	G	A	0.000121191	1	457954	ADD	0.0819172	0.306567	0.0714004	0.102753	NA
9	22176338	chr9:22176338:SG	G	A	0.000120099	1	457954	ADD	-0.0855871	0.3203	0.0714007	0.102753	NA
9	22296893	chr9:22296893:SG	C	A	6.11415e-05	1	457954	ADD	-0.115129	0.430955	0.0713689	0.102728	NA
9	21805470	chr9:21805470:SG	C	G	1.96526e-05	1	457954	ADD	-0.193748	0.7257	0.071279	0.102657	NA
9	21870357	chr9:21870357:SG	A	G	2.29281e-05	1	457954	ADD	-0.188039	0.704333	0.0712752	0.102654	NA
9	22421115	chr9:22421115:IG	TG	T	3.27544e-05	1	457954	ADD	0.155577	0.583012	0.0712096	0.102602	NA
9	22190417	chr9:22190417:SG	A	T	0.00121519	1	457954	ADD	0.0258417	0.0968518	0.0711915	0.102588	NA
9	21534730	chr9:21534730:SG	C	A	2.83871e-05	1	457954	ADD	0.181399	0.679947	0.0711736	0.102573	NA
9	22176485	chr9:22176485:SG	T	C	5.56824e-05	1	457954	ADD	0.117965	0.44221	0.0711617	0.102564	NA
9	22189301	chr9:22189301:SG	G	C	5.56824e-05	1	457954	ADD	0.117965	0.44221	0.0711617	0.102564	NA
9	22195686	chr9:22195686:SG	T	C	5.56824e-05	1	457954	ADD	0.117965	0.44221	0.0711617	0.102564	NA
9	22197226	chr9:22197226:SG	C	T	5.56824e-05	1	457954	ADD	0.117965	0.44221	0.0711617	0.102564	NA
9	22200124	chr9:22200124:SG	C	G	5.56824e-05	1	457954	ADD	0.117965	0.44221	0.0711617	0.102564	NA
9	22352273	chr9:22352273:SG	T	G	0.000147395	1	457954	ADD	-0.0741019	0.277801	0.0711527	0.102557	NA
9	22076788	chr9:22076788:SG	G	C	0.000215087	1	457954	ADD	0.0619358	0.23221	0.0711411	0.102547	NA
9	22151414	chr9:22151414:SG	G	A	2.29281e-05	1	457954	ADD	0.182198	0.683229	0.0711137	0.102526	NA
9	21974795	chr9:21974795:IG.0	AGGCTCCATGCTGCTCCCCGCCGCC	A	7.20596e-05	1	457954	ADD	-0.108103	0.405547	0.0710541	0.102478	NA
9	21749992	chr9:21749992:SG	T	C	6.87842e-05	1	457954	ADD	0.104316	0.391368	0.071044	0.10247	NA
9	21662529	chr9:21662529:SG	C	T	3.38462e-05	1	457954	ADD	-0.157305	0.590179	0.0710425	0.102469	NA
9	22077734	chr9:22077734:SG	C	G	2.51117e-05	1	457954	ADD	-0.165729	0.621813	0.0710361	0.102464	NA
9	22362811	chr9:22362811:SG	T	A	0.00883276	1	457954	ADD	-0.00971847	0.0364813	0.070967	0.102409	NA
9	22002349	chr9:22002349:SG	G	A	4.91316e-05	1	457954	ADD	0.127061	0.476978	0.0709621	0.102405	NA
9	21983980	chr9:21983980:IG	G	GGT	6.66006e-05	1	457954	ADD	-0.108483	0.407258	0.0709553	0.1024	NA
9	21570725	chr9:21570725:SG	A	G	3.38462e-05	1	457954	ADD	-0.159282	0.597993	0.0709481	0.102394	NA
9	21648029	chr9:21648029:IG	AT	A	9.82631e-05	1	457954	ADD	0.0955469	0.358719	0.0709453	0.102392	NA
9	21757726	chr9:21757726:SG	C	T	0.000280596	1	457954	ADD	0.0526706	0.197817	0.0708942	0.102351	NA
9	21928644	chr9:21928644:SG	G	A	9.82631e-06	1	457954	ADD	-0.261402	0.981772	0.070892	0.10235	NA
9	21930897	chr9:21930897:SG	C	A	9.82631e-06	1	457954	ADD	-0.261402	0.981772	0.070892	0.10235	NA
9	21894392	chr9:21894392:SG	C	T	0.199845	1	457954	ADD	-0.00225257	0.00846114	0.070876	0.102337	NA
9	21793651	chr9:21793651:SG	G	C	2.29281e-05	1	457954	ADD	-0.1907	0.716438	0.0708506	0.102317	NA
9	21873765	chr9:21873765:SG	A	G	9.82631e-06	1	457954	ADD	-0.260449	0.978606	0.0708321	0.102302	NA
9	21734099	chr9:21734099:SG	A	G	3.4938e-05	1	457954	ADD	-0.14239	0.535059	0.07082	0.102292	NA
9	22465880	chr9:22465880:SG	A	T	2.18363e-05	1	457954	ADD	-0.191016	0.717862	0.0708037	0.102279	NA
9	22118171	chr9:22118171:SG	T	C	0.00177856	1	457954	ADD	0.0212801	0.0799922	0.0707703	0.102253	NA
9	22410388	chr9:22410388:SG	A	G	2.62035e-05	1	457954	ADD	-0.187989	0.706727	0.0707557	0.102241	NA
9	21895703	chr9:21895703:SG	C	T	8.7345e-06	1	457954	ADD	0.324405	1.21979	0.0707302	0.102221	NA
9	21620128	chr9:21620128:SG	G	A	8.29778e-05	1	457954	ADD	-0.105888	0.398163	0.0707249	0.102217	NA
9	21864964	chr9:21864964:SG	T	C	6.00497e-05	1	457954	ADD	-0.117331	0.441455	0.0706403	0.102149	NA
9	21502369	chr9:21502369:IG	AT	A	7.75187e-05	1	457954	ADD	0.102569	0.386105	0.0705697	0.102093	NA
9	22110882	chr9:22110882:SG	C	G	2.40199e-05	1	457954	ADD	0.221752	0.8349	0.0705447	0.102073	NA
9	22333481	chr9:22333481:SG	C	T	0.000649629	1	457954	ADD	0.0355218	0.133768	0.070516	0.10205	NA
9	21983115	chr9:21983115:SG	A	G	5.02234e-05	1	457954	ADD	-0.1395	0.525642	0.0704313	0.101983	NA
9	22360064	chr9:22360064:SG	C	A	0.000634343	1	457954	ADD	-0.0350992	0.132256	0.0704312	0.101983	NA
9	22165754	chr9:22165754:SG	T	A	2.18363e-05	1	457954	ADD	-0.19319	0.72802	0.0704177	0.101972	NA
9	21679266	chr9:21679266:SG	A	T	3.82134e-05	1	457954	ADD	0.156933	0.59172	0.0703391	0.101909	NA
9	22252694	chr9:22252694:SG	A	G	5.67743e-05	1	457954	ADD	-0.124794	0.470584	0.0703252	0.101898	NA
9	21589316	chr9:21589316:SG	C	T	0.000100447	1	457954	ADD	0.0855864	0.322755	0.0703174	0.101892	NA
9	21637581	chr9:21637581:SG	A	G	3.60298e-05	1	457954	ADD	0.155949	0.588148	0.0703057	0.101883	NA
9	21741198	chr9:21741198:SG	C	T	0.303354	1	457954	ADD	-0.00259897	0.00980504	0.070259	0.101845	NA
9	22059885	chr9:22059885:SG	G	A	5.34988e-05	1	457954	ADD	0.119368	0.450511	0.0702044	0.101802	NA
9	21903392	chr9:21903392:SG	A	G	2.62035e-05	1	457954	ADD	0.179985	0.679486	0.0701633	0.101769	NA
9	21844015	chr9:21844015:IG	CA	C	0.000271861	1	457954	ADD	0.0542674	0.204891	0.0701507	0.101759	NA
9	21510982	chr9:21510982:SG	A	C	8.07941e-05	1	457954	ADD	-0.100134	0.378238	0.0700863	0.101708	NA
9	21937200	chr9:21937200:SG	G	A	8.7345e-05	1	457954	ADD	0.0924747	0.349408	0.0700456	0.101675	NA
9	21530093	chr9:21530093:SG	C	T	3.71216e-05	1	457954	ADD	-0.138368	0.522875	0.0700292	0.101662	NA
9	21945503	chr9:21945503:SG	T	A	0.000106998	1	457954	ADD	-0.089858	0.339559	0.0700297	0.101662	NA
9	22440559	chr9:22440559:SG	G	A	0.000183425	1	457954	ADD	0.0675424	0.255238	0.0700266	0.10166	NA
9	22057062	chr9:22057062:IG	AC	A	3.4938e-05	1	457954	ADD	0.152802	0.577462	0.0700183	0.101653	NA
9	22369819	chr9:22369819:SG	A	C	2.94789e-05	1	457954	ADD	-0.160624	0.607102	0.0699994	0.101638	NA
9	22158739	chr9:22158739:SG	G	T	3.4938e-05	1	457954	ADD	-0.141919	0.536559	0.0699598	0.101606	NA
9	21590517	chr9:21590517:SG	T	C	0.000161588	1	457954	ADD	-0.0728816	0.275564	0.0699507	0.101599	NA
9	21659901	chr9:21659901:IG.0	CACAA	C	4.80398e-05	1	457954	ADD	-0.13454	0.508724	0.0699419	0.101592	NA
9	22438910	chr9:22438910:SG	G	A	0.000666006	1	457954	ADD	0.0346361	0.130972	0.0699355	0.101587	NA
9	21767455	chr9:21767455:SG	C	T	0.000233648	1	457954	ADD	0.0560326	0.211885	0.0699327	0.101585	NA
9	22373840	chr9:22373840:SG	C	T	0.000179057	1	457954	ADD	0.0677847	0.256337	0.0699263	0.10158	NA
9	22387816	chr9:22387816:SG	G	C	0.00182442	1	457954	ADD	-0.0212301	0.0803099	0.0698822	0.101545	NA
9	22496294	chr9:22496294:IG	CT	C	0.0231202	1	457954	ADD	-0.00594716	0.0225004	0.0698615	0.101528	NA
9	21697424	chr9:21697424:SG	G	T	2.51117e-05	1	457954	ADD	-0.158856	0.601025	0.0698592	0.101526	NA
9	22377192	chr9:22377192:SG	A	T	4.69479e-05	1	457954	ADD	-0.126043	0.476947	0.0698387	0.10151	NA
9	21563772	chr9:21563772:SG	G	A	6.00497e-05	1	457954	ADD	-0.133955	0.507111	0.0697771	0.10146	NA
9	22345996	chr9:22345996:SG	G	A	2.40199e-05	1	457954	ADD	-0.188923	0.715258	0.0697663	0.101452	NA
9	22359539	chr9:22359539:SG	C	T	0.0251117	1	457954	ADD	0.00568933	0.0215418	0.0697524	0.101441	NA
9	22364099	chr9:22364099:SG	T	G	5.56824e-05	1	457954	ADD	0.115704	0.438181	0.0697257	0.101419	NA
9	21899347	chr9:21899347:SG	C	T	2.62035e-05	1	457954	ADD	-0.165139	0.625398	0.0697246	0.101418	NA
9	22289739	chr9:22289739:IG	ATTAG	A	1.85608e-05	1	457954	ADD	-0.191843	0.72703	0.0696286	0.101342	NA
9	21754538	chr9:21754538:SG	G	A	0.000206353	1	457954	ADD	0.0611856	0.231881	0.0696256	0.101339	NA
9	21645837	chr9:21645837:SG	T	G	0.000229281	1	457954	ADD	-0.0592469	0.224576	0.069599	0.101318	NA
9	21577993	chr9:21577993:SG	T	C	2.18363e-05	1	457954	ADD	-0.196748	0.745851	0.0695849	0.101307	NA
9	22070727	chr9:22070727:SG	A	G	8.29778e-05	1	457954	ADD	-0.0947193	0.359081	0.0695812	0.101304	NA
9	22196985	chr9:22196985:SG	C	T	0.000559008	1	457954	ADD	-0.0371929	0.141038	0.0695423	0.101272	NA
9	22259723	chr9:22259723:SG	G	T	0.000108089	1	457954	ADD	0.0900117	0.34135	0.0695339	0.101266	NA
9	22234841	chr9:22234841:SG	T	C	4.69479e-05	1	457954	ADD	-0.137624	0.522089	0.0694861	0.101227	NA
9	21999935	chr9:21999935:SG	T	G	3.38462e-05	1	457954	ADD	0.157241	0.596579	0.0694695	0.101214	NA
9	21947056	chr9:21947056:SG	T	C	2.94789e-05	1	457954	ADD	0.159444	0.605142	0.0694231	0.101177	NA
9	22459681	chr9:22459681:IG	G	GCCAGTTTTGAAAATGGA	2.18363e-05	1	457954	ADD	-0.188666	0.716237	0.0693859	0.101147	NA
9	21964411	chr9:21964411:SG	G	C	0.000149578	1	457954	ADD	0.0701445	0.2663	0.0693815	0.101144	NA
9	21541553	chr9:21541553:SG	A	G	4.03971e-05	1	457954	ADD	-0.138725	0.526745	0.0693601	0.101126	NA
9	22199655	chr9:22199655:SG	A	G	2.29281e-05	1	457954	ADD	0.21774	0.827091	0.0693059	0.101083	NA
9	21890593	chr9:21890593:SG	C	G	4.80398e-05	1	457954	ADD	-0.126594	0.480911	0.0692939	0.101073	NA
9	21946470	chr9:21946470:SG	T	C	2.18363e-05	1	457954	ADD	-0.195241	0.741853	0.0692642	0.101049	NA
9	22243670	chr9:22243670:SG	A	G	1.20099e-05	1	457954	ADD	0.233039	0.885869	0.069202	0.101	NA
9	21795913	chr9:21795913:SG	A	C	2.51117e-05	1	457954	ADD	0.177405	0.674628	0.0691519	0.100959	NA
9	21923900	chr9:21923900:SG	G	T	0.000323177	1	457954	ADD	0.0493653	0.18781	0.0690885	0.100908	NA
9	22439281	chr9:22439281:SG	T	C	0.0014674	1	457954	ADD	0.0232176	0.0883478	0.0690628	0.100888	NA
9	21894528	chr9:21894528:SG	A	C	4.47643e-05	1	457954	ADD	-0.136112	0.518012	0.0690423	0.100871	NA
9	21807955	chr9:21807955:SG	G	A	2.94789e-05	1	457954	ADD	0.15686	0.597035	0.0690276	0.100859	NA
9	22434229	chr9:22434229:SG	C	A	0.46415	1	457954	ADD	0.00178757	0.00680384	0.0690273	0.100859	NA
9	21615746	chr9:21615746:SG	G	A	2.72953e-05	1	457954	ADD	-0.184083	0.700762	0.069006	0.100842	NA
9	22451358	chr9:22451358:SG	C	A	0.00012665	1	457954	ADD	-0.0796276	0.303141	0.0689981	0.100836	NA
9	22451228	chr9:22451228:SG	C	T	1.41936e-05	1	457954	ADD	-0.252403	0.960927	0.0689932	0.100832	NA
9	22461806	chr9:22461806:SG	A	G	1.41936e-05	1	457954	ADD	-0.252403	0.960927	0.0689932	0.100832	NA
9	22422193	chr9:22422193:SG	T	G	3.71216e-05	1	457954	ADD	0.1517	0.577561	0.0689881	0.100828	NA
9	21984652	chr9:21984652:SG	G	A	5.02234e-05	1	457954	ADD	0.1168	0.444872	0.0689313	0.100782	NA
9	22330195	chr9:22330195:SG	G	A	4.69479e-05	1	457954	ADD	0.135461	0.516023	0.0689113	0.100766	NA
9	22375595	chr9:22375595:SG	C	G	5.13152e-05	1	457954	ADD	-0.125035	0.476304	0.0689119	0.100766	NA
9	22258950	chr9:22258950:SG	C	A	5.13152e-05	1	457954	ADD	-0.123382	0.470152	0.068869	0.100732	NA
9	22040987	chr9:22040987:SG	C	T	2.83871e-05	1	457954	ADD	-0.156415	0.596158	0.0688387	0.100708	NA
9	21888646	chr9:21888646:IG	G	GC	0.257531	1	457954	ADD	-0.00202891	0.00773572	0.0687897	0.100668	NA
9	21569197	chr9:21569197:SG	G	A	0.000287147	1	457954	ADD	0.0495603	0.188966	0.068786	0.100665	NA
9	22349266	chr9:22349266:SG	T	A	2.94301e-05	1	441724	ADD	0.166686	0.635818	0.0687281	0.100619	NA
9	21551548	chr9:21551548:SG	T	G	7.42433e-05	1	457954	ADD	0.102063	0.389352	0.0687154	0.100608	NA
9	21955018	chr9:21955018:SG	T	G	6.55088e-05	1	457954	ADD	0.116111	0.442941	0.0687153	0.100608	NA
9	21512333	chr9:21512333:SG	G	A	6.9876e-05	1	457954	ADD	-0.103174	0.393627	0.0687021	0.100598	NA
9	22047855	chr9:22047855:SG	T	C	0.00618621	1	457954	ADD	-0.0113455	0.0432862	0.0686982	0.100594	NA
9	22418152	chr9:22418152:SG	G	A	2.72953e-05	1	457954	ADD	0.161749	0.617123	0.0686974	0.100594	NA
9	22315873	chr9:22315873:SG	G	A	4.69479e-05	1	457954	ADD	0.124596	0.475387	0.0686934	0.100591	NA
9	22075723	chr9:22075723:SG	T	C	7.53351e-05	1	457954	ADD	-0.099483	0.379749	0.0686286	0.100538	NA
9	21685669	chr9:21685669:SG	C	T	7.09678e-05	1	457954	ADD	0.10769	0.411156	0.0686022	0.100517	NA
9	22179892	chr9:22179892:SG	G	A	0.000412705	1	457954	ADD	-0.0441921	0.168769	0.0685655	0.100488	NA
9	22222533	chr9:22222533:SG	G	C	2.40199e-05	1	457954	ADD	0.180344	0.688793	0.068553	0.100477	NA
9	22099179	chr9:22099179:SG	G	A	6.22333e-05	1	457954	ADD	-0.1132	0.432452	0.0685204	0.100451	NA
9	22458984	chr9:22458984:SG	A	T	0.000121191	1	457954	ADD	0.0829	0.316703	0.0685179	0.100449	NA
9	22464680	chr9:22464680:SG	A	G	0.000121191	1	457954	ADD	0.0829	0.316703	0.0685179	0.100449	NA
9	21639443	chr9:21639443:IG	AAGG	A	0.000597222	1	457954	ADD	-0.0362215	0.138385	0.0685104	0.100443	NA
9	22256677	chr9:22256677:SG	C	G	2.51117e-05	1	457954	ADD	-0.184198	0.703851	0.0684868	0.100424	NA
9	22398269	chr9:22398269:SG	G	A	4.25807e-05	1	457954	ADD	0.138933	0.530914	0.0684793	0.100418	NA
9	22232105	chr9:22232105:SG	C	G	1.09181e-05	1	457954	ADD	0.31738	1.21287	0.0684747	0.100414	NA
9	22234525	chr9:22234525:SG	T	C	1.09181e-05	1	457954	ADD	0.31738	1.21287	0.0684747	0.100414	NA
9	22380611	chr9:22380611:SG	A	G	0.00181023	1	457954	ADD	-0.0208382	0.0796468	0.0684517	0.100396	NA
9	21921017	chr9:21921017:SG	A	G	0.000412705	1	457954	ADD	-0.0451474	0.172575	0.0684401	0.100386	NA
9	22421306	chr9:22421306:SG	T	C	0.000629976	1	457954	ADD	0.0349779	0.133702	0.0684398	0.100386	NA
9	22287060	chr9:22287060:SG	G	A	6.55088e-06	1	457954	ADD	0.32769	1.2528	0.0684164	0.100367	NA
9	22152706	chr9:22152706:SG	G	A	1.63772e-05	1	457954	ADD	0.227251	0.869032	0.068382	0.10034	NA
9	21960883	chr9:21960883:SG	A	T	3.71216e-05	1	457954	ADD	-0.153606	0.587408	0.0683812	0.100339	NA
9	22454150	chr9:22454150:SG	A	T	7.64269e-06	1	457954	ADD	0.317227	1.21346	0.0683424	0.100308	NA
9	22310417	chr9:22310417:SG	A	C	2.62035e-05	1	457954	ADD	0.176392	0.674751	0.0683392	0.100305	NA
9	22431173	chr9:22431173:SG	G	A	0.473349	1	457954	ADD	0.00177577	0.00679611	0.0682733	0.100252	NA
9	21741094	chr9:21741094:SG	C	A	0.000196526	1	457954	ADD	0.0649075	0.24849	0.0682293	0.100216	NA
9	21745199	chr9:21745199:SG	A	C	0.000140844	1	457954	ADD	0.074465	0.285272	0.0681377	0.100142	NA
9	21517924	chr9:21517924:IG	G	GA	0.000510968	1	457954	ADD	-0.0394223	0.151034	0.0681293	0.100136	NA
9	21523808	chr9:21523808:SG	G	A	9.17123e-05	1	457954	ADD	-0.0927298	0.355273	0.0681263	0.100133	NA
9	22208964	chr9:22208964:SG	A	G	3.4938e-05	1	457954	ADD	-0.141383	0.541777	0.0681013	0.100113	NA
9	21872019	chr9:21872019:SG	A	G	2.18363e-05	1	457954	ADD	-0.189376	0.72572	0.0680946	0.100108	NA
9	22126764	chr9:22126764:SG	G	A	8.51614e-05	1	457954	ADD	-0.0941855	0.361057	0.0680483	0.10007	NA
9	22056731	chr9:22056731:SG	A	G	0.000171415	1	457954	ADD	-0.0673014	0.258048	0.0680218	0.100049	NA
9	22482284	chr9:22482284:SG	C	T	2.40199e-05	1	457954	ADD	0.176496	0.676822	0.0680021	0.100033	NA
9	21651274	chr9:21651274:SG	A	G	0.000101539	1	457953	ADD	-0.092598	0.355156	0.0679774	0.100013	NA
9	22148728	chr9:22148728:IG	CT	C	0.000299157	1	457954	ADD	0.0506666	0.194346	0.0679662	0.100004	NA
9	22434982	chr9:22434982:SG	C	T	7.64269e-06	1	457954	ADD	-0.26825	1.02915	0.0679387	0.0999815	NA
9	21613281	chr9:21613281:SG	G	A	1.96526e-05	1	457954	ADD	-0.197995	0.759676	0.0679282	0.0999731	NA
9	21743229	chr9:21743229:SG	T	A	8.7345e-05	1	457954	ADD	0.0938948	0.360277	0.0679219	0.099968	NA
9	22077617	chr9:22077617:SG	A	G	4.80398e-05	1	457954	ADD	-0.134805	0.517339	0.0678982	0.0999488	NA
9	22252000	chr9:22252000:SG	A	G	3.27544e-05	1	457954	ADD	0.151999	0.583412	0.0678785	0.0999328	NA
9	21567681	chr9:21567681:SG	A	G	2.94789e-05	1	457954	ADD	0.155988	0.598743	0.0678736	0.0999289	NA
9	21577373	chr9:21577373:SG	G	A	2.94789e-05	1	457954	ADD	0.155988	0.598743	0.0678736	0.0999289	NA
9	22295502	chr9:22295502:SG	T	G	7.86105e-05	1	457954	ADD	0.100162	0.384622	0.0678166	0.0998827	NA
9	22009795	chr9:22009795:SG	T	A	6.55088e-05	1	457954	ADD	-0.111145	0.426921	0.0677779	0.0998514	NA
9	21984911	chr9:21984911:SG	C	T	4.25807e-05	1	457954	ADD	-0.13598	0.52233	0.0677738	0.0998481	NA
9	21703753	chr9:21703753:SG	C	T	2.51117e-05	1	457954	ADD	-0.184198	0.707571	0.0677686	0.0998439	NA
9	22322502	chr9:22322502:SG	A	G	5.78661e-05	1	457954	ADD	0.114202	0.43882	0.0677295	0.0998122	NA
9	22448987	chr9:22448987:SG	A	T	7.42433e-05	1	457954	ADD	-0.100087	0.384776	0.0676611	0.0997568	NA
9	21904449	chr9:21904449:SG	C	T	9.06205e-05	1	457954	ADD	0.0875836	0.336736	0.0676498	0.0997477	NA
9	22198556	chr9:22198556:SG	C	A	0.000101539	1	457954	ADD	-0.0914727	0.351801	0.0676067	0.0997127	NA
9	21720913	chr9:21720913:SG	T	C	0.000462929	1	457954	ADD	0.0413857	0.159171	0.0676038	0.0997104	NA
9	21866866	chr9:21866866:SG	C	T	7.20596e-05	1	457954	ADD	-0.0995626	0.383105	0.0675393	0.0996581	NA
9	22026543	chr9:22026543:SG	G	A	1.52854e-05	1	457954	ADD	-0.247595	0.95294	0.0675075	0.0996323	NA
9	22239424	chr9:22239424:SG	G	A	5.45906e-06	1	457954	ADD	0.320415	1.23359	0.0674653	0.0995981	NA
9	21993973	chr9:21993973:SG	C	A	2.18363e-05	1	457954	ADD	0.181454	0.698816	0.0674227	0.0995635	NA
9	21654805	chr9:21654805:SG	A	G	2.29281e-05	1	457953	ADD	-0.187037	0.720436	0.0674007	0.0995456	NA
9	22124539	chr9:22124539:SG	G	A	3.71216e-05	1	457954	ADD	-0.138079	0.532168	0.067322	0.0994818	NA
9	22144117	chr9:22144117:SG	T	A	0.000320993	1	457954	ADD	0.0499851	0.192655	0.0673164	0.0994773	NA
9	21699336	chr9:21699336:SG	G	A	3.05708e-05	1	457954	ADD	0.153508	0.591686	0.0673097	0.0994718	NA
9	21782628	chr9:21782628:SG	T	C	3.05708e-05	1	457954	ADD	0.153508	0.591686	0.0673097	0.0994718	NA
9	21506080	chr9:21506080:SG	C	T	0.000241291	1	457954	ADD	0.0584572	0.225346	0.0672938	0.0994589	NA
9	21530161	chr9:21530161:SG	C	T	2.29281e-05	1	457954	ADD	0.181104	0.698456	0.0672324	0.099409	NA
9	21625646	chr9:21625646:SG	A	G	7.97023e-05	1	457954	ADD	0.0997257	0.38462	0.0672282	0.0994056	NA
9	21758013	chr9:21758013:SG	A	G	1.41936e-05	1	457954	ADD	-0.252997	0.976048	0.0671874	0.0993725	NA
9	22286799	chr9:22286799:SG	A	C	3.38462e-05	1	457954	ADD	0.153031	0.590452	0.0671719	0.0993599	NA
9	22164895	chr9:22164895:IG	T	TA	1.96527e-05	1	457953	ADD	0.214419	0.827614	0.0671231	0.0993203	NA
9	21796262	chr9:21796262:SG	G	C	3.05708e-05	1	457954	ADD	-0.155944	0.601916	0.0671221	0.0993194	NA
9	21510327	chr9:21510327:SG	A	G	3.38462e-05	1	457954	ADD	-0.152781	0.589815	0.0670975	0.0992994	NA
9	22071748	chr9:22071748:SG	T	C	5.13152e-05	1	457954	ADD	0.120007	0.463289	0.0670972	0.0992992	NA
9	21712522	chr9:21712522:SG	C	T	9.82631e-05	1	457954	ADD	0.0858883	0.331594	0.0670897	0.0992931	NA
9	22352518	chr9:22352518:SG	T	C	6.22333e-05	1	457954	ADD	0.110921	0.428336	0.0670592	0.0992683	NA
9	22314461	chr9:22314461:SG	A	G	4.14889e-05	1	457954	ADD	0.136494	0.527109	0.0670542	0.0992642	NA
9	22201430	chr9:22201430:SG	C	T	0.000450919	1	457954	ADD	0.0426346	0.164667	0.0670369	0.0992502	NA
9	22006537	chr9:22006537:SG	A	G	0.00441966	1	457954	ADD	-0.0132585	0.0512185	0.0670092	0.0992276	NA
9	21748529	chr9:21748529:SG	A	G	9.38959e-05	1	457954	ADD	0.0937687	0.362271	0.0669959	0.0992168	NA
9	22049846	chr9:22049846:SG	A	G	0.00618512	1	457954	ADD	-0.0112018	0.0432888	0.0669617	0.099189	NA
9	22349119	chr9:22349119:SG	T	A	3.16668e-05	1	457893	ADD	0.153043	0.591505	0.0669438	0.0991744	NA
9	22494362	chr9:22494362:SG	G	C	0.168636	1	457954	ADD	0.00233683	0.00903358	0.0669168	0.0991524	NA
9	21919270	chr9:21919270:IG	CAATT	C	3.93053e-05	1	457954	ADD	-0.136611	0.528113	0.0669141	0.0991502	NA
9	21733670	chr9:21733670:SG	A	C	2.18363e-05	1	457954	ADD	0.178647	0.690953	0.0668486	0.0990969	NA
9	22009204	chr9:22009204:SG	A	G	5.78661e-05	1	457954	ADD	-0.121694	0.471082	0.0667339	0.0990035	NA
9	21511849	chr9:21511849:SG	G	T	0.0192104	1	457954	ADD	-0.0063215	0.0244777	0.0666961	0.0989727	NA
9	21852354	chr9:21852354:IG	GA	G	4.47643e-05	1	457954	ADD	-0.13491	0.522583	0.0666466	0.0989323	NA
9	21898840	chr9:21898840:SG	C	G	0.00309747	1	457954	ADD	0.015589	0.0604139	0.0665827	0.0988802	NA
9	22200935	chr9:22200935:SG	G	A	6.4417e-05	1	457954	ADD	-0.10587	0.410304	0.066579	0.0988772	NA
9	22029462	chr9:22029462:SG	C	A	3.93053e-05	1	457954	ADD	0.135184	0.523973	0.0665631	0.0988642	NA
9	21913880	chr9:21913880:SG	A	G	5.89579e-05	1	457954	ADD	0.108647	0.421185	0.0665409	0.0988461	NA
9	21699454	chr9:21699454:SG	C	T	0.000121191	1	457954	ADD	-0.0761021	0.295059	0.0665234	0.0988319	NA
9	22253696	chr9:22253696:SG	C	T	0.000127742	1	457954	ADD	-0.0732228	0.283959	0.066494	0.0988079	NA
9	21594220	chr9:21594220:SG	T	C	0.000287147	1	457954	ADD	-0.0535894	0.207897	0.0664448	0.0987677	NA
9	22318185	chr9:22318185:SG	T	G	0.000377767	1	457954	ADD	-0.0445854	0.173009	0.0664124	0.0987413	NA
9	22495970	chr9:22495970:SG	G	A	1.85608e-05	1	457954	ADD	0.182215	0.707312	0.0663659	0.0987033	NA
9	22389939	chr9:22389939:SG	T	G	0.00349489	1	457954	ADD	0.0146055	0.056742	0.0662554	0.0986131	NA
9	22462304	chr9:22462304:SG	T	A	0.000172506	1	457954	ADD	0.0638621	0.248114	0.0662494	0.0986082	NA
9	21522355	chr9:21522355:SG	T	G	0.000203077	1	457954	ADD	-0.06288	0.244329	0.0662331	0.0985949	NA
9	21724664	chr9:21724664:SG	A	C	0.00154382	1	457954	ADD	-0.0218714	0.0849902	0.0662236	0.0985871	NA
9	22358774	chr9:22358774:SG	A	T	3.4938e-05	1	457954	ADD	-0.137048	0.532877	0.0661438	0.0985218	NA
9	21531913	chr9:21531913:SG	T	C	0.000427991	1	457954	ADD	0.0406965	0.158248	0.066136	0.0985155	NA
9	21532728	chr9:21532728:SG	T	C	6.55088e-06	1	457954	ADD	0.313746	1.22028	0.066105	0.0984901	NA
9	21902555	chr9:21902555:SG	T	G	1.63772e-05	1	457954	ADD	-0.246743	0.959851	0.0660816	0.098471	NA
9	22189406	chr9:22189406:SG	A	G	5.67743e-05	1	457954	ADD	0.113404	0.441324	0.0660304	0.098429	NA
9	21536403	chr9:21536403:SG	T	G	5.34988e-05	1	457954	ADD	-0.131721	0.512738	0.065996	0.0984009	NA
9	21523821	chr9:21523821:SG	C	G	2.83871e-05	1	457954	ADD	-0.153713	0.598454	0.0659721	0.0983813	NA
9	22282457	chr9:22282457:SG	C	T	3.93053e-05	1	457954	ADD	-0.137874	0.536957	0.0659308	0.0983475	NA
9	21571235	chr9:21571235:SG	T	C	2.94789e-05	1	457954	ADD	0.151212	0.588968	0.0659158	0.0983353	NA
9	22022409	chr9:22022409:SG	C	T	3.93053e-05	1	457954	ADD	0.135921	0.529616	0.0658647	0.0982934	NA
9	22349772	chr9:22349772:SG	A	G	2.40199e-05	1	457954	ADD	-0.183789	0.716143	0.0658626	0.0982916	NA
9	22420003	chr9:22420003:SG	A	T	2.51117e-05	1	457954	ADD	-0.181974	0.709112	0.065855	0.0982855	NA
9	22132902	chr9:22132902:SG	C	G	5.78661e-05	1	457954	ADD	0.121983	0.475348	0.065853	0.0982838	NA
9	22433834	chr9:22433834:SG	C	A	0.00113985	1	457954	ADD	0.0252332	0.0983326	0.0658493	0.0982808	NA
9	21844843	chr9:21844843:SG	A	G	4.80398e-05	1	457954	ADD	0.131318	0.511795	0.0658353	0.0982693	NA
9	22417885	chr9:22417885:SG	A	G	0.000962979	1	457954	ADD	-0.0279697	0.109027	0.0658121	0.0982503	NA
9	22423825	chr9:22423825:SG	C	T	7.86105e-05	1	457954	ADD	-0.0997092	0.388706	0.0658002	0.0982406	NA
9	22342478	chr9:22342478:IG	TG	T	5.67743e-05	1	457954	ADD	0.122918	0.479197	0.0657963	0.0982374	NA
9	22047185	chr9:22047185:SG	C	T	3.16626e-05	1	457954	ADD	0.149849	0.584462	0.0657346	0.0981868	NA
9	22053415	chr9:22053415:SG	A	T	3.16626e-05	1	457954	ADD	0.149849	0.584462	0.0657346	0.0981868	NA
9	22199936	chr9:22199936:SG	A	G	3.05708e-05	1	457954	ADD	-0.155569	0.606924	0.0657017	0.0981598	NA
9	22193398	chr9:22193398:SG	C	A	3.60298e-05	1	457954	ADD	0.15006	0.585451	0.0656974	0.0981563	NA
9	21967986	chr9:21967986:SG	A	C	4.36725e-05	1	457954	ADD	0.12527	0.4888	0.0656799	0.0981419	NA
9	22069951	chr9:22069951:SG	C	G	2.51117e-05	1	457954	ADD	0.172126	0.67174	0.0656587	0.0981245	NA
9	21523162	chr9:21523162:SG	T	C	2.07444e-05	1	457954	ADD	0.177157	0.691391	0.0656555	0.0981219	NA
9	22050504	chr9:22050504:SG	C	T	2.83871e-05	1	457954	ADD	0.175447	0.684796	0.0656399	0.0981092	NA
9	22484936	chr9:22484936:SG	A	G	0.171998	1	457954	ADD	-0.00229608	0.00896218	0.0656368	0.0981066	NA
9	21836100	chr9:21836100:SG	T	G	0.000117916	1	457954	ADD	0.0812438	0.317127	0.0656318	0.0981025	NA
9	21510724	chr9:21510724:SG	G	A	5.67743e-05	1	457954	ADD	0.119132	0.465144	0.0655968	0.0980737	NA
9	21651205	chr9:21651205:SG	G	A	6.87844e-05	1	457953	ADD	0.0986877	0.385365	0.0655816	0.0980613	NA
9	21674175	chr9:21674175:SG	T	C	2.94789e-05	1	457954	ADD	0.152044	0.593839	0.0655543	0.0980389	NA
9	21596687	chr9:21596687:SG	A	G	3.82134e-05	1	457954	ADD	0.148065	0.578383	0.0655347	0.0980228	NA
9	22048719	chr9:22048719:SG	G	A	0.00618512	1	457954	ADD	-0.0110811	0.043287	0.0655316	0.0980203	NA
9	22472290	chr9:22472290:SG	G	T	0.168372	1	457954	ADD	0.002314	0.00903986	0.0655246	0.0980145	NA
9	21624003	chr9:21624003:SG	A	T	0.000132109	1	457954	ADD	-0.0738725	0.288618	0.0655117	0.098004	NA
9	21507272	chr9:21507272:SG	G	C	3.82134e-05	1	457954	ADD	-0.153745	0.600748	0.0654961	0.0979911	NA
9	21511034	chr9:21511034:SG	T	A	3.82134e-05	1	457954	ADD	-0.153745	0.600748	0.0654961	0.0979911	NA
9	21526461	chr9:21526461:SG	T	C	3.82134e-05	1	457954	ADD	-0.153745	0.600748	0.0654961	0.0979911	NA
9	21858225	chr9:21858225:SG	G	A	0.000236923	1	457954	ADD	0.0579281	0.22636	0.0654906	0.0979866	NA
9	21836315	chr9:21836315:SG	T	C	7.64269e-05	1	457954	ADD	0.094728	0.370198	0.0654771	0.0979755	NA
9	22261522	chr9:22261522:SG	G	A	1.09181e-05	1	457954	ADD	0.304661	1.19103	0.0654316	0.0979381	NA
9	22287445	chr9:22287445:SG	T	A	2.18363e-05	1	457954	ADD	0.211656	0.827759	0.0653816	0.0978971	NA
9	22355167	chr9:22355167:SG	C	G	2.18363e-05	1	457954	ADD	0.211656	0.827759	0.0653816	0.0978971	NA
9	22302671	chr9:22302671:SG	C	T	0.000377767	1	457954	ADD	-0.0452543	0.177016	0.0653575	0.0978773	NA
9	22485217	chr9:22485217:SG	C	G	7.75187e-05	1	457954	ADD	-0.092975	0.363695	0.065352	0.0978728	NA
9	21712990	chr9:21712990:SG	G	T	3.16626e-05	1	457954	ADD	0.148814	0.582159	0.0653437	0.097866	NA
9	21865799	chr9:21865799:SG	G	A	3.16626e-05	1	457954	ADD	0.148814	0.582159	0.0653437	0.097866	NA
9	22231045	chr9:22231045:SG	G	A	3.60298e-05	1	457954	ADD	-0.137138	0.53651	0.0653373	0.0978607	NA
9	22084299	chr9:22084299:SG	C	G	3.71216e-05	1	457954	ADD	0.13451	0.526272	0.0653266	0.0978519	NA
9	21829880	chr9:21829880:SG	A	G	2.18363e-05	1	457954	ADD	-0.186495	0.729999	0.0652661	0.0978021	NA
9	21896018	chr9:21896018:SG	A	G	4.80398e-05	1	457954	ADD	0.131685	0.515573	0.0652367	0.097778	NA
9	21748694	chr9:21748694:SG	T	C	0.000163772	1	457954	ADD	-0.0677051	0.26514	0.0652068	0.0977534	NA
9	21816890	chr9:21816890:SG	T	C	4.80398e-05	1	457954	ADD	-0.13093	0.512865	0.0651738	0.0977262	NA
9	22418328	chr9:22418328:SG	A	G	0.00364884	1	457954	ADD	-0.0142008	0.0556284	0.0651672	0.0977208	NA
9	21684118	chr9:21684118:SG	G	A	3.16626e-05	1	457954	ADD	-0.154324	0.60454	0.0651654	0.0977193	NA
9	22251533	chr9:22251533:SG	G	A	0.00030134	1	457954	ADD	-0.0486808	0.190704	0.065162	0.0977165	NA
9	22345242	chr9:22345242:SG	A	C	8.40696e-05	1	457954	ADD	0.0944405	0.370003	0.0651488	0.0977056	NA
9	22219771	chr9:22219771:SG	T	C	1.20099e-05	1	457954	ADD	-0.248364	0.973054	0.0651483	0.0977052	NA
9	21823935	chr9:21823935:SG	C	T	0.000106998	1	457954	ADD	-0.0800762	0.313775	0.0651282	0.0976887	NA
9	21572718	chr9:21572718:SG	G	A	8.40696e-05	1	457954	ADD	0.097575	0.382417	0.0651032	0.0976682	NA
9	22279911	chr9:22279911:SG	T	C	0.000108089	1	457954	ADD	0.0819017	0.321015	0.0650929	0.0976597	NA
9	22283970	chr9:22283970:SG	A	T	6.55088e-06	1	457954	ADD	0.321797	1.2613	0.0650924	0.0976593	NA
9	22358117	chr9:22358117:SG	A	G	6.55088e-06	1	457954	ADD	0.321797	1.2613	0.0650924	0.0976593	NA
9	21960198	chr9:21960198:SG	C	T	0.000185608	1	457954	ADD	-0.0655635	0.257071	0.0650454	0.0976206	NA
9	22415712	chr9:22415712:IG	AT	A	0.000691117	1	457954	ADD	-0.0326415	0.128021	0.0650096	0.0975911	NA
9	22370477	chr9:22370477:SG	A	G	3.27544e-05	1	457954	ADD	0.151961	0.5962	0.0649648	0.0975542	NA
9	22406443	chr9:22406443:SG	C	G	3.27544e-05	1	457954	ADD	0.151961	0.5962	0.0649648	0.0975542	NA
9	22163301	chr9:22163301:SG	G	T	0.000158313	1	457954	ADD	-0.0712905	0.279703	0.0649635	0.0975531	NA
9	21559068	chr9:21559068:SG	G	A	2.94789e-05	1	457954	ADD	0.173439	0.680484	0.0649617	0.0975516	NA
9	21707019	chr9:21707019:SG	G	T	3.60298e-05	1	457954	ADD	0.146529	0.575136	0.0649093	0.0975085	NA
9	22339525	chr9:22339525:SG	C	T	0.015126	1	457954	ADD	0.00710177	0.027876	0.064904	0.0975041	NA
9	21873175	chr9:21873175:SG	A	G	7.53351e-05	1	457954	ADD	-0.101436	0.398243	0.0648769	0.0974817	NA
9	21824467	chr9:21824467:SG	C	T	3.05708e-05	1	457954	ADD	0.151822	0.596333	0.0648178	0.097433	NA
9	21529109	chr9:21529109:SG	C	T	0.000141936	1	457954	ADD	-0.0695791	0.273325	0.0648038	0.0974215	NA
9	21991011	chr9:21991011:IG	GAGAATCAGAATTC	G	6.55088e-05	1	457954	ADD	-0.104481	0.410471	0.0647905	0.0974105	NA
9	21856337	chr9:21856337:SG	T	C	4.25807e-05	1	457954	ADD	0.12502	0.491475	0.0647074	0.097342	NA
9	21919670	chr9:21919670:SG	G	A	4.25807e-05	1	457954	ADD	0.12502	0.491475	0.0647074	0.097342	NA
9	22107082	chr9:22107082:SG	G	T	4.25807e-05	1	457954	ADD	0.132644	0.521465	0.0647027	0.0973381	NA
9	22275299	chr9:22275299:SG	G	A	4.25807e-05	1	457954	ADD	0.133891	0.526407	0.0646932	0.0973302	NA
9	21525252	chr9:21525252:SG	C	T	5.67743e-05	1	457954	ADD	0.119961	0.471756	0.0646612	0.0973039	NA
9	22015125	chr9:22015125:IG	AG	A	3.16626e-05	1	457954	ADD	0.149571	0.58848	0.0646	0.0972533	NA
9	22053233	chr9:22053233:SG	T	A	7.64269e-05	1	457954	ADD	-0.0962601	0.378753	0.0645923	0.097247	NA
9	21813231	chr9:21813231:SG	C	T	6.76924e-05	1	457954	ADD	-0.108644	0.427568	0.0645651	0.0972245	NA
9	21728264	chr9:21728264:SG	A	T	8.95286e-05	1	457954	ADD	-0.0867048	0.341272	0.0645484	0.0972107	NA
9	22388282	chr9:22388282:SG	G	T	6.66006e-05	1	457954	ADD	0.10288	0.405	0.0645287	0.0971944	NA
9	22020722	chr9:22020722:SG	G	A	6.33251e-05	1	457954	ADD	-0.109091	0.429642	0.0644708	0.0971466	NA
9	22356360	chr9:22356360:SG	G	A	1.96526e-05	1	457954	ADD	-0.189396	0.746071	0.0644438	0.0971243	NA
9	22154438	chr9:22154438:IG	G	GT	0.000151762	1	457954	ADD	-0.0686287	0.270421	0.0644065	0.0970934	NA
9	22105917	chr9:22105917:SG	G	A	0.00278849	1	457954	ADD	-0.0162624	0.0640942	0.064377	0.0970691	NA
9	21538066	chr9:21538066:SG	G	T	2.40199e-05	1	457954	ADD	0.174282	0.686946	0.0643661	0.0970601	NA
9	22480611	chr9:22480611:SG	C	T	6.11415e-05	1	457954	ADD	-0.109951	0.433448	0.0643459	0.0970433	NA
9	21716812	chr9:21716812:IG	AC	A	2.62035e-05	1	457954	ADD	0.152822	0.602792	0.064274	0.0969839	NA
9	21674369	chr9:21674369:SG	G	A	0.000286055	1	457954	ADD	-0.0505405	0.199411	0.0642366	0.096953	NA
9	21502304	chr9:21502304:SG	T	C	3.60298e-05	1	457954	ADD	-0.149619	0.590349	0.0642325	0.0969496	NA
9	21779672	chr9:21779672:SG	A	G	7.97023e-05	1	457954	ADD	0.0928744	0.366459	0.0642305	0.0969478	NA
9	21567422	chr9:21567422:SG	G	A	2.83871e-05	1	457954	ADD	0.179329	0.70774	0.064203	0.0969251	NA
9	21950453	chr9:21950453:SG	T	C	0.452371	1	457954	ADD	0.00384074	0.015158	0.0642012	0.0969236	NA
9	21739668	chr9:21739668:SG	C	T	2.72953e-05	1	457954	ADD	-0.179442	0.708325	0.0641773	0.0969039	NA
9	22139805	chr9:22139805:SG	T	C	7.86105e-05	1	457954	ADD	-0.0963161	0.380365	0.0641203	0.0968567	NA
9	22493536	chr9:22493536:SG	T	C	2.62035e-05	1	457954	ADD	-0.156929	0.619817	0.064103	0.0968423	NA
9	21676723	chr9:21676723:SG	C	G	3.4938e-05	1	457954	ADD	0.149941	0.592306	0.0640839	0.0968265	NA
9	22355568	chr9:22355568:SG	A	G	6.55088e-06	1	457954	ADD	0.314595	1.24285	0.0640721	0.0968168	NA
9	21950296	chr9:21950296:IG	T	TC	0.000371216	1	457954	ADD	0.0448131	0.177071	0.0640498	0.0967982	NA
9	22091661	chr9:22091661:SG	G	A	3.16626e-05	1	457954	ADD	-0.176302	0.696874	0.0640036	0.09676	NA
9	21751912	chr9:21751912:SG	G	A	2.51117e-05	1	457954	ADD	-0.177663	0.702383	0.0639804	0.0967407	NA
9	21867011	chr9:21867011:SG	A	G	0.000128834	1	457954	ADD	0.079882	0.315812	0.0639793	0.0967398	NA
9	21774164	chr9:21774164:SG	C	T	3.93053e-05	1	457954	ADD	0.121744	0.481317	0.0639783	0.096739	NA
9	22472206	chr9:22472206:SG	A	G	2.29281e-05	1	457954	ADD	0.172352	0.681574	0.0639452	0.0967116	NA
9	22025066	chr9:22025066:SG	G	A	2.62035e-05	1	457954	ADD	-0.176199	0.69679	0.0639441	0.0967107	NA
9	22029053	chr9:22029053:SG	A	G	2.62035e-05	1	457954	ADD	-0.176199	0.69679	0.0639441	0.0967107	NA
9	21596532	chr9:21596532:SG	C	T	0.00028933	1	457954	ADD	-0.0501054	0.198175	0.063925	0.0966948	NA
9	21753228	chr9:21753228:SG	G	A	6.22333e-05	1	457954	ADD	0.110043	0.435345	0.0638937	0.0966689	NA
9	21772298	chr9:21772298:SG	T	C	3.60298e-05	1	457954	ADD	-0.153575	0.607626	0.0638803	0.0966577	NA
9	22234247	chr9:22234247:SG	G	T	2.94789e-05	1	457954	ADD	-0.156717	0.620287	0.0638336	0.096619	NA
9	21700849	chr9:21700849:SG	C	T	2.51117e-05	1	457954	ADD	-0.185331	0.73357	0.0638284	0.0966146	NA
9	21814752	chr9:21814752:SG	A	G	0.000367941	1	457954	ADD	-0.0450385	0.178274	0.063825	0.0966119	NA
9	21992851	chr9:21992851:SG	A	C	5.13152e-05	1	457954	ADD	-0.120124	0.475544	0.0638083	0.096598	NA
9	22314376	chr9:22314376:SG	A	G	6.22333e-05	1	457954	ADD	0.102109	0.404257	0.0637993	0.0965906	NA
9	22040032	chr9:22040032:SG	C	T	0.000100447	1	457954	ADD	-0.0864193	0.342169	0.063788	0.0965812	NA
9	21881479	chr9:21881479:IG	T	TG	2.07444e-05	1	457954	ADD	0.178466	0.706732	0.0637676	0.0965642	NA
9	21650666	chr9:21650666:SG	G	A	9.28043e-05	1	457953	ADD	0.091038	0.360567	0.0637491	0.0965489	NA
9	22398753	chr9:22398753:SG	A	G	3.05708e-05	1	457954	ADD	-0.139007	0.55066	0.0637244	0.0965283	NA
9	22380148	chr9:22380148:SG	A	G	0.000741341	1	457954	ADD	0.0311901	0.123581	0.0636987	0.096507	NA
9	21694601	chr9:21694601:SG	C	T	5.78661e-05	1	457954	ADD	-0.11019	0.436681	0.0636729	0.0964856	NA
9	21503941	chr9:21503941:IG.0	TA	T	4.69479e-05	1	457954	ADD	0.131058	0.519519	0.0636395	0.0964578	NA
9	22313790	chr9:22313790:SG	T	G	3.05708e-05	1	457954	ADD	-0.175501	0.695714	0.0636354	0.0964544	NA
9	21597109	chr9:21597109:SG	T	C	2.40199e-05	1	457954	ADD	0.16929	0.671098	0.0636341	0.0964534	NA
9	22472918	chr9:22472918:SG	C	T	2.72953e-05	1	457954	ADD	-0.154813	0.613791	0.0636169	0.096439	NA
9	22260675	chr9:22260675:SG	T	A	5.02234e-05	1	457954	ADD	-0.12148	0.481674	0.0636069	0.0964307	NA
9	21647573	chr9:21647573:SG	T	C	8.7345e-06	1	457954	ADD	-0.258106	1.02378	0.0635594	0.0963912	NA
9	21829509	chr9:21829509:SG	G	A	0.000935683	1	457954	ADD	-0.0273457	0.108475	0.0635499	0.0963834	NA
9	22339642	chr9:22339642:SG	A	C	2.72953e-05	1	457954	ADD	0.169573	0.672674	0.0635481	0.0963819	NA
9	21500383	chr9:21500383:SG	C	G	4.36725e-05	1	457954	ADD	0.129647	0.514308	0.0635445	0.0963789	NA
9	22304663	chr9:22304663:SG	C	T	8.1886e-05	1	457954	ADD	0.0917946	0.36415	0.0635438	0.0963783	NA
9	22342300	chr9:22342300:SG	A	G	8.29778e-05	1	457954	ADD	-0.0901244	0.357558	0.063532	0.0963685	NA
9	22363866	chr9:22363866:SG	C	G	8.29778e-05	1	457954	ADD	-0.0901244	0.357558	0.063532	0.0963685	NA
9	22046314	chr9:22046314:SG	C	T	2.29281e-05	1	457954	ADD	0.207194	0.822034	0.0635297	0.0963666	NA
9	22313281	chr9:22313281:SG	C	T	0.00126761	1	457947	ADD	0.0238128	0.0944834	0.0635199	0.0963584	NA
9	22054308	chr9:22054308:SG	T	A	0.000393053	1	457954	ADD	-0.0429406	0.170396	0.0635066	0.0963474	NA
9	21789276	chr9:21789276:SG	A	G	2.94789e-05	1	457954	ADD	0.168873	0.670144	0.0635013	0.0963429	NA
9	22349807	chr9:22349807:SG	G	T	4.14889e-05	1	457954	ADD	-0.132378	0.525371	0.0634894	0.096333	NA
9	22041334	chr9:22041334:SG	A	G	5.67743e-05	1	457954	ADD	0.105034	0.416867	0.0634843	0.0963288	NA
9	22207782	chr9:22207782:SG	A	T	0.999978	1	457954	ADD	-0.173682	0.689569	0.0634383	0.0962906	NA
9	22121194	chr9:22121194:IG.0	TA	T	3.27544e-05	1	457954	ADD	0.146716	0.582523	0.0634345	0.0962874	NA
9	22218249	chr9:22218249:SG	T	C	3.71216e-05	1	457954	ADD	-0.150903	0.599284	0.0634056	0.0962634	NA
9	21725180	chr9:21725180:IG	T	TG	0.000317718	1	457954	ADD	-0.0463721	0.184172	0.0633967	0.096256	NA
9	21504649	chr9:21504649:IG	A	AATC	3.27544e-05	1	457954	ADD	-0.151406	0.601407	0.0633795	0.0962417	NA
9	21569386	chr9:21569386:SG	G	A	7.31515e-05	1	457954	ADD	-0.0998266	0.396673	0.0633325	0.0962025	NA
9	22150779	chr9:22150779:SG	G	A	0.000227097	1	457954	ADD	-0.0560897	0.222904	0.0633186	0.096191	NA
9	22350209	chr9:22350209:SG	C	G	5.48223e-05	1	456019	ADD	0.102243	0.406335	0.0633136	0.0961868	NA
9	21998396	chr9:21998396:IG	GGAAA	G	2.40199e-05	1	457954	ADD	0.17007	0.67594	0.063305	0.0961796	NA
9	21582572	chr9:21582572:SG	C	G	5.13152e-05	1	457954	ADD	0.128981	0.512678	0.0632941	0.0961706	NA
9	21537931	chr9:21537931:SG	T	C	3.05708e-05	1	457953	ADD	0.148634	0.590886	0.0632744	0.0961542	NA
9	22462963	chr9:22462963:SG	C	T	1.52854e-05	1	457954	ADD	0.218485	0.868682	0.0632589	0.0961413	NA
9	22350787	chr9:22350787:SG	C	T	5.39634e-05	1	389153	ADD	-0.110695	0.440152	0.0632483	0.0961324	NA
9	22180195	chr9:22180195:SG	G	T	2.29281e-05	1	457954	ADD	-0.17992	0.715476	0.0632368	0.0961229	NA
9	22371489	chr9:22371489:SG	C	T	3.93053e-05	1	457954	ADD	-0.134888	0.536596	0.0631909	0.0960846	NA
9	22358222	chr9:22358222:SG	A	G	5.45906e-05	1	457954	ADD	0.11127	0.442797	0.0631457	0.096047	NA
9	21774637	chr9:21774637:IG	A	AT	2.62035e-05	1	457954	ADD	-0.179877	0.715876	0.0631359	0.0960388	NA
9	21632545	chr9:21632545:SG	A	G	0.000106998	1	457954	ADD	0.0808873	0.321963	0.0631175	0.0960234	NA
9	21803299	chr9:21803299:IG	T	TG	7.97023e-05	1	457954	ADD	-0.0945652	0.376435	0.0631078	0.0960153	NA
9	22351298	chr9:22351298:SG	T	G	0.000817643	1	455578	ADD	0.0290219	0.115536	0.0630979	0.0960071	NA
9	22331278	chr9:22331278:SG	T	G	3.38462e-05	1	457954	ADD	-0.136134	0.542002	0.0630862	0.0959974	NA
9	22418732	chr9:22418732:SG	A	G	1.09181e-05	1	457954	ADD	0.301858	1.20189	0.0630778	0.0959904	NA
9	21679962	chr9:21679962:SG	A	C	3.05708e-05	1	457954	ADD	-0.177825	0.708273	0.0630356	0.0959551	NA
9	22223446	chr9:22223446:SG	G	C	3.4938e-05	1	457954	ADD	0.135538	0.539919	0.0630182	0.0959406	NA
9	22005513	chr9:22005513:SG	A	G	1.7469e-05	1	457954	ADD	-0.181926	0.724723	0.0630155	0.0959384	NA
9	22119389	chr9:22119389:SG	C	T	8.7345e-05	1	457954	ADD	-0.0877132	0.349535	0.0629722	0.0959022	NA
9	22453085	chr9:22453085:SG	A	G	0.00101429	1	457954	ADD	-0.0270405	0.107798	0.0629235	0.0958616	NA
9	21737216	chr9:21737216:SG	A	G	3.38462e-05	1	457954	ADD	-0.151422	0.60412	0.0628249	0.0957793	NA
9	21786526	chr9:21786526:SG	C	T	3.38462e-05	1	457954	ADD	-0.151422	0.60412	0.0628249	0.0957793	NA
9	22115157	chr9:22115157:SG	A	G	4.69479e-05	1	457954	ADD	0.130146	0.519291	0.0628117	0.0957683	NA
9	22342664	chr9:22342664:SG	A	G	2.51117e-05	1	457954	ADD	0.168094	0.670837	0.0627868	0.0957475	NA
9	22430777	chr9:22430777:SG	A	C	2.51117e-05	1	457954	ADD	0.168094	0.670837	0.0627868	0.0957475	NA
9	22191731	chr9:22191731:SG	T	C	0.000152854	1	457954	ADD	-0.0706224	0.28189	0.0627663	0.0957304	NA
9	22291997	chr9:22291997:SG	G	A	2.07444e-05	1	457954	ADD	0.207203	0.827076	0.0627625	0.0957272	NA
9	21749624	chr9:21749624:SG	C	A	2.07444e-05	1	457954	ADD	-0.179408	0.716161	0.0627567	0.0957224	NA
9	22024814	chr9:22024814:SG	C	T	0.000141936	1	457954	ADD	0.0724456	0.289322	0.0626993	0.0956743	NA
9	21693695	chr9:21693695:IG.0	AT	A	2.18363e-05	1	457954	ADD	-0.181759	0.726386	0.062612	0.0956014	NA
9	21888899	chr9:21888899:SG	A	G	2.18363e-05	1	457954	ADD	-0.181759	0.726386	0.062612	0.0956014	NA
9	21910904	chr9:21910904:SG	T	C	2.94789e-05	1	457954	ADD	-0.17809	0.711959	0.0625707	0.0955669	NA
9	22330754	chr9:22330754:SG	G	A	0.000163772	1	457954	ADD	0.0651615	0.260499	0.0625704	0.0955666	NA
9	22131534	chr9:22131534:SG	C	T	3.38462e-05	1	457954	ADD	-0.150516	0.601733	0.0625686	0.0955651	NA
9	21571190	chr9:21571190:SG	G	T	2.83871e-05	1	457954	ADD	0.153869	0.615323	0.0625307	0.0955334	NA
9	22193271	chr9:22193271:SG	G	A	2.62035e-05	1	457954	ADD	0.168625	0.674366	0.0625251	0.0955287	NA
9	22387223	chr9:22387223:SG	A	C	4.14889e-05	1	457954	ADD	-0.13012	0.52046	0.0625051	0.0955119	NA
9	22182807	chr9:22182807:SG	C	T	1.20099e-05	1	457954	ADD	-0.248074	0.992302	0.0624991	0.0955069	NA
9	22263977	chr9:22263977:SG	T	C	7.42433e-05	1	457954	ADD	0.101539	0.406219	0.0624804	0.0954913	NA
9	21802744	chr9:21802744:SG	C	G	0.000369033	1	457954	ADD	-0.0445168	0.178256	0.0623675	0.0953967	NA
9	22447123	chr9:22447123:SG	G	A	5.78661e-05	1	457954	ADD	-0.108663	0.435253	0.0623273	0.095363	NA
9	21521791	chr9:21521791:IG	GTGT	G	5.89579e-05	1	457954	ADD	-0.10825	0.433753	0.0622828	0.0953258	NA
9	22045828	chr9:22045828:SG	A	G	3.16626e-05	1	457954	ADD	-0.151346	0.606494	0.0622714	0.0953162	NA
9	21854404	chr9:21854404:SG	T	A	2.07444e-05	1	457954	ADD	-0.179241	0.718286	0.0622703	0.0953153	NA
9	21902328	chr9:21902328:SG	T	C	3.71216e-05	1	457954	ADD	-0.151748	0.60817	0.0622581	0.095305	NA
9	22494663	chr9:22494663:SG	C	T	0.00579207	1	457954	ADD	-0.0110373	0.0442349	0.0622576	0.0953046	NA
9	22436468	chr9:22436468:SG	T	C	2.51117e-05	1	457954	ADD	-0.179227	0.718318	0.0622549	0.0953024	NA
9	21629880	chr9:21629880:SG	C	T	5.2407e-05	1	457954	ADD	0.11957	0.479397	0.0622091	0.095264	NA
9	21901226	chr9:21901226:SG	C	A	2.18363e-05	1	457954	ADD	0.173629	0.69618	0.0622012	0.0952574	NA
9	21891922	chr9:21891922:SG	G	A	0.000172506	1	457954	ADD	0.0664992	0.266716	0.0621634	0.0952256	NA
9	21909595	chr9:21909595:SG	A	C	0.000172506	1	457954	ADD	0.0664992	0.266716	0.0621634	0.0952256	NA
9	22261038	chr9:22261038:SG	A	G	4.91316e-05	1	457954	ADD	0.119695	0.480238	0.0621207	0.0951899	NA
9	22403624	chr9:22403624:SG	C	A	2.40199e-05	1	457954	ADD	-0.151417	0.607812	0.0620599	0.0951388	NA
9	21701378	chr9:21701378:SG	C	T	3.16626e-05	1	457954	ADD	-0.14927	0.599197	0.0620589	0.095138	NA
9	22339887	chr9:22339887:SG	A	G	0.00156348	1	457954	ADD	0.0210654	0.0845617	0.0620572	0.0951365	NA
9	21789329	chr9:21789329:SG	A	G	2.07444e-05	1	457954	ADD	0.20879	0.838303	0.0620321	0.0951155	NA
9	22283581	chr9:22283581:SG	C	A	2.51117e-05	1	457954	ADD	0.168027	0.674819	0.0619988	0.0950876	NA
9	21514624	chr9:21514624:IG	ACAAATTTCTTG	A	3.71216e-05	1	457954	ADD	0.131707	0.528967	0.0619957	0.0950849	NA
9	21801838	chr9:21801838:SG	G	A	2.29281e-05	1	457954	ADD	-0.179506	0.720972	0.0619897	0.0950799	NA
9	22003568	chr9:22003568:IG	T	TA	4.47643e-05	1	457954	ADD	-0.119945	0.482103	0.0618994	0.095004	NA
9	21636808	chr9:21636808:SG	A	G	2.94789e-05	1	457954	ADD	-0.152149	0.611621	0.0618835	0.0949907	NA
9	22293968	chr9:22293968:SG	C	A	0.000113549	1	457954	ADD	0.0821609	0.330371	0.0618481	0.0949609	NA
9	22134935	chr9:22134935:SG	A	G	2.62035e-05	1	457954	ADD	0.168973	0.679458	0.061846	0.0949591	NA
9	21759931	chr9:21759931:SG	C	T	1.09181e-05	1	457954	ADD	0.302729	1.21799	0.0617762	0.0949005	NA
9	22319209	chr9:22319209:SG	A	G	1.09181e-05	1	457954	ADD	-0.247794	0.997007	0.061771	0.0948961	NA
9	22357453	chr9:22357453:SG	A	T	4.58561e-05	1	457954	ADD	0.113565	0.457012	0.0617498	0.0948782	NA
9	21694612	chr9:21694612:IG	AG	A	0.0727912	1	457954	ADD	0.00324097	0.0130441	0.0617336	0.0948646	NA
9	22189676	chr9:22189676:IG.0	AATAAAT	A	2.51117e-05	1	457954	ADD	0.169379	0.682036	0.0616747	0.0948151	NA
9	21916869	chr9:21916869:IG	AC	A	3.27544e-05	1	457954	ADD	-0.150112	0.604533	0.0616586	0.0948015	NA
9	22304363	chr9:22304363:SG	T	C	2.62035e-05	1	457954	ADD	-0.177011	0.713051	0.0616255	0.0947737	NA
9	21987351	chr9:21987351:SG	T	C	7.20596e-05	1	457954	ADD	0.0957625	0.385764	0.0616236	0.0947721	NA
9	21561031	chr9:21561031:SG	A	C	0.000494591	1	457954	ADD	0.0371795	0.149816	0.0615872	0.0947414	NA
9	21785707	chr9:21785707:SG	A	G	3.71216e-05	1	457954	ADD	-0.144556	0.582678	0.0615481	0.0947085	NA
9	21898998	chr9:21898998:SG	A	G	0.258301	1	457954	ADD	-0.00191707	0.00772773	0.0615423	0.0947036	NA
9	22484959	chr9:22484959:SG	C	T	5.45906e-06	1	457954	ADD	0.313008	1.26194	0.061522	0.0946865	NA
9	22427760	chr9:22427760:SG	T	C	2.72953e-05	1	457954	ADD	0.165836	0.668732	0.0614969	0.0946654	NA
9	21828203	chr9:21828203:SG	C	T	1.96526e-05	1	457954	ADD	-0.183954	0.741945	0.0614718	0.0946442	NA
9	21838631	chr9:21838631:SG	T	C	0.0172223	1	457954	ADD	0.00643166	0.0259441	0.0614568	0.0946316	NA
9	21636661	chr9:21636661:IG	C	CACACACAT	2.83871e-05	1	457954	ADD	-0.153221	0.618123	0.0614452	0.0946218	NA
9	22136781	chr9:22136781:SG	T	C	3.60298e-05	1	457954	ADD	-0.133236	0.537502	0.0614443	0.094621	NA
9	21938501	chr9:21938501:SG	G	A	0.000247841	1	457954	ADD	-0.0536979	0.216636	0.0614405	0.0946178	NA
9	21704081	chr9:21704081:SG	G	A	2.29281e-05	1	457954	ADD	0.202908	0.819022	0.0613771	0.0945644	NA
9	21647303	chr9:21647303:SG	T	C	2.29281e-05	1	457954	ADD	0.170741	0.689192	0.0613752	0.0945628	NA
9	22403154	chr9:22403154:SG	T	C	0.000679108	1	457954	ADD	0.0320911	0.129553	0.0613588	0.0945489	NA
9	22003887	chr9:22003887:SG	T	A	0.00045201	1	457954	ADD	-0.0405207	0.163633	0.0613214	0.0945174	NA
9	22462498	chr9:22462498:SG	G	A	7.42433e-05	1	457954	ADD	0.101077	0.408184	0.0613185	0.094515	NA
9	22462499	chr9:22462499:SG	A	T	7.42433e-05	1	457954	ADD	0.101077	0.408184	0.0613185	0.094515	NA
9	22060070	chr9:22060070:SG	C	T	2.94789e-05	1	457954	ADD	0.164902	0.665959	0.0613136	0.0945109	NA
9	22259885	chr9:22259885:IG	AAAG	A	3.71216e-05	1	457954	ADD	-0.130654	0.527689	0.0613041	0.0945028	NA
9	22425201	chr9:22425201:SG	G	A	5.45906e-05	1	457954	ADD	-0.109316	0.441545	0.0612937	0.0944941	NA
9	22188240	chr9:22188240:SG	T	A	7.20596e-05	1	457954	ADD	-0.100796	0.407166	0.0612832	0.0944852	NA
9	22494739	chr9:22494739:SG	A	T	6.00497e-05	1	457954	ADD	0.110147	0.44498	0.0612725	0.0944761	NA
9	21678141	chr9:21678141:SG	C	T	0.000262035	1	457954	ADD	-0.0519566	0.209932	0.0612525	0.0944593	NA
9	21931889	chr9:21931889:SG	G	A	0.000173598	1	457954	ADD	-0.0637015	0.25739	0.0612511	0.0944581	NA
9	22125409	chr9:22125409:SG	A	T	3.16626e-05	1	457954	ADD	0.145311	0.587169	0.061245	0.0944529	NA
9	21838890	chr9:21838890:SG	T	C	2.51117e-05	1	457954	ADD	-0.154844	0.625781	0.061227	0.0944378	NA
9	22115293	chr9:22115293:SG	A	G	2.94789e-05	1	457954	ADD	-0.174165	0.703966	0.0612097	0.0944232	NA
9	21754880	chr9:21754880:SG	C	T	9.9355e-05	1	457954	ADD	-0.0844872	0.341593	0.0611735	0.0943926	NA
9	21661345	chr9:21661345:SG	A	G	2.18363e-05	1	457954	ADD	-0.176116	0.712166	0.0611553	0.0943772	NA
9	21909705	chr9:21909705:SG	A	G	9.71713e-05	1	457954	ADD	-0.0881481	0.356575	0.0611115	0.0943403	NA
9	21820842	chr9:21820842:SG	A	T	3.05708e-05	1	457954	ADD	-0.14929	0.604148	0.0610628	0.0942991	NA
9	21655175	chr9:21655175:SG	A	G	1.96527e-05	1	457953	ADD	0.205218	0.830571	0.0610489	0.0942874	NA
9	22188081	chr9:22188081:SG	A	T	8.51614e-05	1	457954	ADD	0.0912161	0.369332	0.060997	0.0942435	NA
9	22355833	chr9:22355833:SG	A	G	0.00180367	1	457954	ADD	0.0197958	0.0801701	0.0609706	0.0942211	NA
9	22001710	chr9:22001710:SG	T	G	2.40199e-05	1	457954	ADD	-0.175459	0.71062	0.0609648	0.0942163	NA
9	21523686	chr9:21523686:SG	T	C	2.29281e-05	1	457954	ADD	0.16967	0.687181	0.060963	0.0942148	NA
9	21913934	chr9:21913934:IG	G	GA	3.38462e-05	1	457954	ADD	0.145327	0.588623	0.0609564	0.0942091	NA
9	21753327	chr9:21753327:SG	A	G	2.51117e-05	1	457954	ADD	0.165283	0.669669	0.0609164	0.0941754	NA
9	21539713	chr9:21539713:SG	A	G	0.000240199	1	457954	ADD	0.0530632	0.215016	0.0609041	0.0941649	NA
9	21761898	chr9:21761898:SG	G	A	1.63772e-05	1	457954	ADD	-0.234537	0.950376	0.0609022	0.0941633	NA
9	21763982	chr9:21763982:SG	A	G	3.71216e-05	1	457954	ADD	-0.130759	0.530007	0.0608667	0.0941333	NA
9	21990312	chr9:21990312:SG	G	C	0.000120099	1	457954	ADD	-0.0762291	0.309	0.0608591	0.0941269	NA
9	21530852	chr9:21530852:SG	G	A	3.71216e-05	1	457954	ADD	0.142863	0.579133	0.0608535	0.0941221	NA
9	22141151	chr9:22141151:SG	A	G	3.82134e-05	1	457954	ADD	-0.13314	0.539896	0.0608132	0.094088	NA
9	22311579	chr9:22311579:SG	C	T	4.91316e-05	1	457954	ADD	0.125865	0.510489	0.0607906	0.0940689	NA
9	22213537	chr9:22213537:SG	T	C	5.45906e-05	1	457954	ADD	0.125898	0.510663	0.0607812	0.0940609	NA
9	22187656	chr9:22187656:SG	T	C	2.29281e-05	1	457954	ADD	-0.154403	0.626389	0.0607607	0.0940436	NA
9	22411100	chr9:22411100:SG	A	C	0.00802155	1	457954	ADD	0.0093711	0.0380202	0.0607509	0.0940353	NA
9	22295063	chr9:22295063:SG	T	A	0.000247841	1	457954	ADD	-0.0511141	0.207386	0.0607466	0.0940317	NA
9	21986272	chr9:21986272:SG	A	G	0.00120864	1	457954	ADD	-0.0238258	0.0967143	0.0606895	0.0939832	NA
9	21914592	chr9:21914592:SG	G	T	6.9876e-05	1	457954	ADD	-0.096274	0.39091	0.0606547	0.0939538	NA
9	22173677	chr9:22173677:SG	A	G	0.308659	1	457954	ADD	-0.00180185	0.00731698	0.0606423	0.0939433	NA
9	21612080	chr9:21612080:SG	G	A	1.7469e-05	1	457954	ADD	-0.233766	0.949483	0.0606162	0.0939212	NA
9	22220501	chr9:22220501:SG	A	G	4.14913e-05	1	457927	ADD	0.121766	0.494928	0.06053	0.0938481	NA
9	22166918	chr9:22166918:SG	G	A	0.925987	1	457954	ADD	-0.00318553	0.0129484	0.0605249	0.0938438	NA
9	21625832	chr9:21625832:SG	A	G	3.4938e-05	1	457954	ADD	-0.132262	0.537728	0.0604986	0.0938215	NA
9	21731690	chr9:21731690:IG	TC	T	7.75368e-05	1	457847	ADD	-0.0928237	0.377453	0.0604773	0.0938034	NA
9	21513988	chr9:21513988:SG	T	C	0.000318809	1	457954	ADD	0.0470683	0.191412	0.0604667	0.0937944	NA
9	21523351	chr9:21523351:IG	AATTTT	A	0.000133201	1	457954	ADD	0.0682558	0.277653	0.060433	0.0937658	NA
9	21537767	chr9:21537767:SG	A	G	3.38462e-05	1	457954	ADD	-0.145086	0.590401	0.0603891	0.0937285	NA
9	22095056	chr9:22095056:SG	T	C	0.000139849	1	457638	ADD	0.0646082	0.262946	0.0603731	0.0937149	NA
9	22424073	chr9:22424073:SG	A	G	2.18363e-05	1	457954	ADD	0.16771	0.682577	0.0603693	0.0937117	NA
9	22442262	chr9:22442262:SG	T	G	0.000180149	1	457954	ADD	-0.0610516	0.24852	0.0603491	0.0936946	NA
9	22124084	chr9:22124084:IG	G	GT	0.000158313	1	457953	ADD	0.0681312	0.277464	0.0602947	0.0936483	NA
9	22220497	chr9:22220497:SG	C	A	0.00118035	1	457916	ADD	-0.0235089	0.0957737	0.0602523	0.0936124	NA
9	21890105	chr9:21890105:SG	G	A	0.000668189	1	457954	ADD	0.0318527	0.129769	0.0602488	0.0936094	NA
9	21882463	chr9:21882463:SG	G	T	2.29281e-05	1	457954	ADD	-0.176339	0.71843	0.060246	0.093607	NA
9	22261202	chr9:22261202:SG	A	G	0.000131018	1	457954	ADD	0.0731853	0.298222	0.0602239	0.0935882	NA
9	22365600	chr9:22365600:SG	A	G	0.000131018	1	457954	ADD	0.0731853	0.298222	0.0602239	0.0935882	NA
9	22083715	chr9:22083715:SG	G	A	4.25807e-05	1	457954	ADD	-0.12165	0.495842	0.060192	0.0935611	NA
9	22123901	chr9:22123901:SG	C	G	7.20612e-05	1	457944	ADD	-0.106002	0.432113	0.0601778	0.093549	NA
9	22418729	chr9:22418729:SG	T	C	0.000168139	1	457954	ADD	0.0644496	0.262746	0.0601684	0.093541	NA
9	21692748	chr9:21692748:SG	G	C	3.71216e-05	1	457954	ADD	0.13013	0.53068	0.0601299	0.0935083	NA
9	21732025	chr9:21732025:SG	C	T	0.000252209	1	457954	ADD	0.0519285	0.211828	0.0600958	0.0934793	NA
9	21704878	chr9:21704878:SG	A	G	6.33251e-05	1	457954	ADD	0.0966561	0.394293	0.0600924	0.0934764	NA
9	21580070	chr9:21580070:SG	T	C	2.29281e-05	1	457954	ADD	-0.174147	0.710437	0.0600869	0.0934717	NA
9	22162030	chr9:22162030:SG	G	T	0.00012665	1	457954	ADD	-0.0726099	0.296269	0.0600649	0.0934531	NA
9	21642756	chr9:21642756:SG	T	C	0.0018397	1	457954	ADD	0.0192306	0.0784723	0.0600558	0.0934453	NA
9	21538340	chr9:21538340:SG	T	G	3.71226e-05	1	457942	ADD	0.142785	0.582725	0.0600392	0.0934312	NA
9	22067559	chr9:22067559:SG	C	T	6.9876e-05	1	457954	ADD	0.0996984	0.406922	0.060028	0.0934217	NA
9	21633240	chr9:21633240:IG	AT	A	2.62035e-05	1	457954	ADD	-0.172983	0.706066	0.0600228	0.0934172	NA
9	21670299	chr9:21670299:SG	G	A	2.18363e-05	1	457954	ADD	-0.178621	0.729126	0.0600153	0.0934108	NA
9	22453202	chr9:22453202:SG	G	A	0.000247841	1	457954	ADD	0.0514422	0.210013	0.0599995	0.0933974	NA
9	22236995	chr9:22236995:SG	A	G	2.40199e-05	1	457954	ADD	-0.176826	0.722033	0.059976	0.0933774	NA
9	21607855	chr9:21607855:SG	C	T	6.76924e-05	1	457954	ADD	0.0961172	0.392478	0.0599752	0.0933767	NA
9	21997215	chr9:21997215:SG	T	C	0.000284963	1	457954	ADD	0.0498403	0.203519	0.0599728	0.0933746	NA
9	21765733	chr9:21765733:SG	A	G	3.05708e-05	1	457954	ADD	-0.136104	0.555952	0.0599328	0.0933406	NA
9	21813278	chr9:21813278:SG	G	A	0.000120099	1	457954	ADD	-0.0698833	0.285489	0.0599193	0.0933291	NA
9	21513888	chr9:21513888:SG	T	C	0.000195434	1	457954	ADD	-0.0586185	0.239486	0.0599112	0.0933222	NA
9	22248969	chr9:22248969:SG	T	C	0.000914939	1	457954	ADD	0.0272888	0.11149	0.0599096	0.0933208	NA
9	21623027	chr9:21623027:SG	G	T	4.69479e-05	1	457954	ADD	-0.118414	0.483834	0.0598977	0.0933108	NA
9	22047828	chr9:22047828:SG	C	T	9.82631e-06	1	457954	ADD	-0.249692	1.02075	0.0598376	0.0932595	NA
9	21925472	chr9:21925472:SG	A	T	2.94789e-05	1	457954	ADD	-0.148576	0.607394	0.0598355	0.0932577	NA
9	21929558	chr9:21929558:SG	C	T	0.000335187	1	457954	ADD	0.043706	0.178725	0.0598017	0.0932289	NA
9	21991400	chr9:21991400:SG	G	C	8.7345e-05	1	457954	ADD	0.082881	0.339054	0.0597548	0.093189	NA
9	21969793	chr9:21969793:SG	A	C	0.00384646	1	457954	ADD	0.0133766	0.0547247	0.0597486	0.0931836	NA
9	22045341	chr9:22045341:SG	C	T	2.51117e-05	1	457954	ADD	-0.154441	0.632067	0.0597032	0.093145	NA
9	21810190	chr9:21810190:IG	CA	C	2.83871e-05	1	457954	ADD	-0.175887	0.719868	0.0596982	0.0931407	NA
9	21763581	chr9:21763581:SG	T	A	6.00497e-05	1	457954	ADD	0.102638	0.420075	0.059698	0.0931405	NA
9	21788964	chr9:21788964:SG	C	T	4.80398e-05	1	457954	ADD	0.126333	0.51712	0.0596827	0.0931274	NA
9	22467143	chr9:22467143:SG	A	G	3.4938e-05	1	457954	ADD	0.144501	0.591494	0.0596818	0.0931267	NA
9	22413051	chr9:22413051:SG	A	G	1.41936e-05	1	457954	ADD	-0.244824	1.00217	0.0596791	0.0931244	NA
9	21875146	chr9:21875146:SG	A	G	8.7345e-05	1	457954	ADD	0.0924866	0.378617	0.0596702	0.0931168	NA
9	21515675	chr9:21515675:SG	T	C	1.09181e-05	1	457954	ADD	-0.238787	0.978138	0.0595967	0.0930541	NA
9	22347214	chr9:22347214:SG	T	C	0.000188884	1	457954	ADD	0.0633193	0.259384	0.0595917	0.0930498	NA
9	22422358	chr9:22422358:SG	G	A	2.62035e-05	1	457954	ADD	0.164525	0.674158	0.0595579	0.093021	NA
9	22195801	chr9:22195801:SG	G	A	6.55088e-06	1	457954	ADD	0.300602	1.23232	0.0595024	0.0929735	NA
9	21628536	chr9:21628536:SG	G	A	6.66006e-05	1	457954	ADD	0.104818	0.429704	0.0595016	0.0929729	NA
9	21644490	chr9:21644490:SG	T	G	0.000690026	1	457954	ADD	0.0310659	0.127366	0.0594926	0.0929652	NA
9	22106524	chr9:22106524:SG	T	C	2.29281e-05	1	457954	ADD	-0.174295	0.714822	0.0594531	0.0929315	NA
9	21687868	chr9:21687868:SG	C	T	2.18363e-05	1	457954	ADD	-0.176862	0.72562	0.0594089	0.0928937	NA
9	22474001	chr9:22474001:SG	C	T	0.00011464	1	457954	ADD	-0.0777786	0.31914	0.0593961	0.0928828	NA
9	21649485	chr9:21649485:IG	CTT	C	3.16626e-05	1	457954	ADD	0.145012	0.595063	0.0593853	0.0928735	NA
9	22004464	chr9:22004464:SG	C	T	3.05708e-05	1	457954	ADD	-0.146843	0.602577	0.0593852	0.0928735	NA
9	22392244	chr9:22392244:SG	G	A	0.000671465	1	457954	ADD	-0.0319709	0.131217	0.0593644	0.0928557	NA
9	22428346	chr9:22428346:SG	T	C	0.0767795	1	457954	ADD	-0.00309221	0.0126979	0.0593031	0.0928033	NA
9	22233564	chr9:22233564:SG	A	G	0.000101539	1	457954	ADD	0.07781	0.31956	0.059288	0.0927903	NA
9	21570248	chr9:21570248:SG	C	T	6.66006e-05	1	457954	ADD	-0.104053	0.427409	0.0592679	0.0927731	NA
9	21744388	chr9:21744388:SG	T	G	2.18363e-05	1	457954	ADD	-0.174268	0.715859	0.0592629	0.0927689	NA
9	22253221	chr9:22253221:SG	T	G	6.11415e-05	1	457954	ADD	-0.114413	0.470061	0.0592435	0.0927523	NA
9	21872663	chr9:21872663:IG	AAAGC	A	3.4938e-05	1	457954	ADD	-0.130486	0.536168	0.059228	0.092739	NA
9	22189364	chr9:22189364:SG	G	C	2.40199e-05	1	457954	ADD	-0.174131	0.715575	0.0592166	0.0927292	NA
9	21580707	chr9:21580707:SG	A	G	2.18363e-05	1	457954	ADD	0.165243	0.679182	0.0591938	0.0927097	NA
9	22012231	chr9:22012231:SG	T	G	2.83871e-05	1	457954	ADD	-0.14818	0.60909	0.0591854	0.0927026	NA
9	21724002	chr9:21724002:SG	T	C	3.27544e-05	1	457954	ADD	-0.145468	0.597984	0.0591771	0.0926955	NA
9	22446643	chr9:22446643:SG	G	T	2.18363e-05	1	457954	ADD	-0.18135	0.74572	0.0591401	0.0926638	NA
9	22244157	chr9:22244157:SG	C	T	2.62035e-05	1	457954	ADD	0.149364	0.614256	0.0591281	0.0926534	NA
9	21722942	chr9:21722942:SG	T	C	4.58561e-05	1	457954	ADD	0.125589	0.516693	0.0590795	0.0926119	NA
9	22253816	chr9:22253816:SG	C	T	8.29778e-05	1	457954	ADD	-0.0921015	0.379	0.0590548	0.0925907	NA
9	22342013	chr9:22342013:SG	G	A	0.000182333	1	457954	ADD	-0.0611807	0.251958	0.0589622	0.0925114	NA
9	21650109	chr9:21650109:SG	T	C	3.27545e-05	1	457953	ADD	0.14541	0.598842	0.0589609	0.0925102	NA
9	21597931	chr9:21597931:SG	T	C	7.86105e-05	1	457954	ADD	-0.0973467	0.400927	0.0589539	0.0925043	NA
9	22035036	chr9:22035036:SG	C	T	3.4938e-05	1	457954	ADD	0.141285	0.582115	0.0589077	0.0924647	NA
9	22329985	chr9:22329985:SG	A	G	2.72953e-05	1	457954	ADD	0.163692	0.674443	0.0589067	0.0924638	NA
9	21635486	chr9:21635486:SG	A	G	0.00244457	1	457954	ADD	-0.0166181	0.0684736	0.0589003	0.0924583	NA
9	21518565	chr9:21518565:SG	T	C	0.00715247	1	457954	ADD	-0.00972671	0.0400835	0.0588844	0.0924446	NA
9	21789922	chr9:21789922:SG	G	A	2.94789e-05	1	457954	ADD	0.164664	0.678679	0.0588666	0.0924294	NA
9	21581599	chr9:21581599:SG	C	T	3.05708e-05	1	457954	ADD	0.143448	0.591415	0.0588308	0.0923986	NA
9	22322713	chr9:22322713:SG	A	G	3.82134e-05	1	457954	ADD	-0.130977	0.540115	0.0588054	0.0923768	NA
9	21916235	chr9:21916235:SG	C	A	1.85608e-05	1	457954	ADD	-0.177479	0.731934	0.0587961	0.0923689	NA
9	21505176	chr9:21505176:SG	T	C	3.60298e-05	1	457954	ADD	-0.128486	0.530092	0.0587504	0.0923296	NA
9	21616423	chr9:21616423:SG	G	A	0.000124467	1	457954	ADD	0.0705403	0.291028	0.0587495	0.0923289	NA
9	22349477	chr9:22349477:SG	C	A	0.000114772	1	457429	ADD	0.0746033	0.307803	0.058745	0.092325	NA
9	21576439	chr9:21576439:SG	C	T	5.45906e-06	1	457954	ADD	0.308437	1.27267	0.0587355	0.0923168	NA
9	22031861	chr9:22031861:IG	TGCTGGTTTTGATGAAGCAG	T	4.36725e-05	1	457954	ADD	-0.129184	0.53309	0.0587239	0.0923069	NA
9	21542021	chr9:21542021:SG	T	C	5.02234e-05	1	457954	ADD	-0.112795	0.465737	0.0586543	0.0922471	NA
9	21927459	chr9:21927459:SG	A	T	0.000149578	1	457954	ADD	0.0683013	0.282073	0.0586319	0.0922279	NA
9	22225448	chr9:22225448:SG	A	G	1.85608e-05	1	457954	ADD	-0.176767	0.730223	0.0585992	0.0921998	NA
9	21734866	chr9:21734866:SG	G	A	0.000266402	1	457954	ADD	0.0493505	0.203875	0.0585943	0.0921956	NA
9	22346215	chr9:22346215:SG	A	T	2.83871e-05	1	457954	ADD	-0.148929	0.615343	0.0585769	0.0921806	NA
9	21753971	chr9:21753971:SG	G	A	1.20099e-05	1	457954	ADD	-0.232852	0.962554	0.0585209	0.0921324	NA
9	21756932	chr9:21756932:SG	A	G	1.20099e-05	1	457954	ADD	-0.232852	0.962554	0.0585209	0.0921324	NA
9	21758656	chr9:21758656:SG	C	A	1.20099e-05	1	457954	ADD	-0.232852	0.962554	0.0585209	0.0921324	NA
9	21761357	chr9:21761357:SG	T	C	1.20099e-05	1	457954	ADD	-0.232852	0.962554	0.0585209	0.0921324	NA
9	21762517	chr9:21762517:SG	A	C	1.20099e-05	1	457954	ADD	-0.232852	0.962554	0.0585209	0.0921324	NA
9	22379893	chr9:22379893:SG	G	A	3.05708e-05	1	457954	ADD	-0.145602	0.601921	0.0585132	0.0921258	NA
9	21501074	chr9:21501074:SG	C	T	4.14889e-05	1	457954	ADD	-0.126892	0.524741	0.0584758	0.0920936	NA
9	22468459	chr9:22468459:IG	G	GT	2.18363e-05	1	457954	ADD	-0.173503	0.718149	0.0583691	0.0920018	NA
9	22427336	chr9:22427336:SG	G	C	8.07941e-05	1	457954	ADD	0.0879338	0.363979	0.0583658	0.091999	NA
9	22386139	chr9:22386139:SG	T	G	2.29281e-05	1	457954	ADD	-0.152367	0.630707	0.0583617	0.0919955	NA
9	22279994	chr9:22279994:SG	A	G	2.94789e-05	1	457954	ADD	-0.168743	0.698501	0.0583601	0.0919941	NA
9	22296716	chr9:22296716:SG	C	G	2.94789e-05	1	457954	ADD	-0.168743	0.698501	0.0583601	0.0919941	NA
9	21723725	chr9:21723725:SG	T	A	0.000149578	1	457954	ADD	-0.0690374	0.285795	0.0583525	0.0919876	NA
9	21512183	chr9:21512183:SG	T	C	0.000157221	1	457954	ADD	-0.0673495	0.278809	0.0583518	0.091987	NA
9	22350118	chr9:22350118:SG	A	C	6.00511e-05	1	457943	ADD	-0.107736	0.446129	0.0583182	0.091958	NA
9	21855109	chr9:21855109:SG	G	A	5.34988e-05	1	457954	ADD	0.106662	0.441738	0.0583024	0.0919444	NA
9	21975142	chr9:21975142:SG	A	T	0.000339554	1	457954	ADD	-0.0458526	0.1899	0.0583011	0.0919433	NA
9	21545983	chr9:21545983:SG	T	C	0.000127742	1	457954	ADD	-0.0744147	0.308206	0.0582953	0.0919383	NA
9	21802697	chr9:21802697:SG	G	C	0.000221638	1	457954	ADD	0.055937	0.231686	0.0582903	0.091934	NA
9	21772598	chr9:21772598:IG	TTC	T	5.56824e-05	1	457954	ADD	0.106	0.439102	0.0582743	0.0919202	NA
9	21847888	chr9:21847888:SG	G	T	5.56824e-05	1	457954	ADD	0.106	0.439102	0.0582743	0.0919202	NA
9	22350317	chr9:22350317:SG	G	T	4.31348e-05	1	452071	ADD	-0.119774	0.496214	0.0582623	0.0919099	NA
9	21587011	chr9:21587011:SG	A	G	4.36725e-05	1	457954	ADD	0.125979	0.52193	0.0582606	0.0919084	NA
9	21975411	chr9:21975411:SG	A	G	5.34988e-05	1	457954	ADD	-0.113806	0.47158	0.0582396	0.0918903	NA
9	21573135	chr9:21573135:SG	G	A	4.69479e-05	1	457954	ADD	-0.124558	0.516294	0.0582037	0.0918594	NA
9	22285472	chr9:22285472:SG	C	G	2.29281e-05	1	457954	ADD	-0.152788	0.633396	0.0581874	0.0918453	NA
9	21582193	chr9:21582193:SG	G	A	2.51117e-05	1	457954	ADD	-0.17319	0.718068	0.058172	0.0918321	NA
9	21646561	chr9:21646561:IG	C	CT	9.49877e-05	1	457954	ADD	-0.0899802	0.373161	0.0581435	0.0918075	NA
9	22370386	chr9:22370386:SG	C	G	8.07941e-05	1	457954	ADD	0.092165	0.382228	0.0581414	0.0918057	NA
9	22375918	chr9:22375918:SG	C	G	8.07941e-05	1	457954	ADD	0.092165	0.382228	0.0581414	0.0918057	NA
9	21702711	chr9:21702711:SG	A	T	7.53351e-05	1	457954	ADD	0.0889553	0.368939	0.0581344	0.0917997	NA
9	21666514	chr9:21666514:SG	G	A	6.00497e-05	1	457954	ADD	0.113606	0.471292	0.0581058	0.091775	NA
9	22449251	chr9:22449251:SG	G	A	0.000106998	1	457954	ADD	0.0830473	0.344575	0.0580878	0.0917594	NA
9	22223012	chr9:22223012:SG	A	C	0.00191722	1	457954	ADD	0.018633	0.077312	0.0580861	0.091758	NA
9	21808307	chr9:21808307:SG	G	A	0.000876726	1	457954	ADD	-0.0272744	0.113167	0.0580854	0.0917574	NA
9	22467992	chr9:22467992:SG	G	A	1.20099e-05	1	457954	ADD	-0.237367	0.984946	0.0580784	0.0917514	NA
9	21657236	chr9:21657236:SG	G	A	2.40199e-05	1	457954	ADD	-0.151836	0.630077	0.0580713	0.0917452	NA
9	21713114	chr9:21713114:SG	T	C	3.16626e-05	1	457954	ADD	-0.144638	0.600328	0.0580483	0.0917254	NA
9	22076982	chr9:22076982:SG	G	A	3.60298e-05	1	457954	ADD	0.142881	0.593677	0.0579228	0.091617	NA
9	21844659	chr9:21844659:SG	G	A	3.05708e-05	1	457954	ADD	0.143131	0.594812	0.0579039	0.0916007	NA
9	22359451	chr9:22359451:SG	G	C	3.60298e-05	1	457954	ADD	-0.129289	0.537468	0.0578657	0.0915677	NA
9	21930474	chr9:21930474:SG	A	G	3.27544e-05	1	457954	ADD	0.158683	0.659978	0.05781	0.0915196	NA
9	22351349	chr9:22351349:SG	T	C	2.40335e-05	1	457695	ADD	-0.166417	0.692359	0.057774	0.0914885	NA
9	21514328	chr9:21514328:IG	C	CA	0.000450919	1	457954	ADD	0.038912	0.161945	0.0577341	0.091454	NA
9	21789955	chr9:21789955:SG	T	C	0.000375584	1	457954	ADD	-0.0435764	0.181393	0.0577113	0.0914342	NA
9	21897814	chr9:21897814:SG	A	G	0.00295554	1	457954	ADD	-0.0151101	0.0629101	0.0576895	0.0914154	NA
9	21934275	chr9:21934275:SG	G	A	2.07444e-05	1	457954	ADD	0.172745	0.719291	0.0576769	0.0914045	NA
9	22461903	chr9:22461903:SG	T	C	2.62035e-05	1	457954	ADD	0.162224	0.675924	0.0576017	0.0913394	NA
9	22143842	chr9:22143842:SG	A	G	2.40199e-05	1	457954	ADD	-0.172286	0.718049	0.0575694	0.0913115	NA
9	21808609	chr9:21808609:SG	C	A	7.97023e-05	1	457954	ADD	-0.0910745	0.379625	0.0575552	0.0912992	NA
9	21600597	chr9:21600597:SG	C	T	3.82134e-05	1	457954	ADD	-0.12493	0.520815	0.0575399	0.0912859	NA
9	22428190	chr9:22428190:SG	G	A	2.83871e-05	1	457954	ADD	-0.167992	0.700556	0.057503	0.091254	NA
9	22028315	chr9:22028315:SG	G	C	0.00143355	1	457954	ADD	-0.0213878	0.0891957	0.0574967	0.0912485	NA
9	22367291	chr9:22367291:IG	C	CT	0.00012665	1	457954	ADD	0.078048	0.325521	0.0574864	0.0912396	NA
9	22413693	chr9:22413693:SG	G	A	3.82134e-05	1	457954	ADD	-0.125819	0.524789	0.057481	0.0912349	NA
9	21878553	chr9:21878553:SG	G	C	0.00337807	1	457954	ADD	-0.0138301	0.0576856	0.0574797	0.0912338	NA
9	21538088	chr9:21538088:SG	G	A	2.83871e-05	1	457954	ADD	-0.169623	0.707638	0.0574574	0.0912145	NA
9	22455611	chr9:22455611:SG	A	C	3.4938e-05	1	457954	ADD	0.141857	0.591843	0.0574494	0.0912075	NA
9	21552454	chr9:21552454:SG	A	C	8.29778e-05	1	457954	ADD	-0.0873611	0.364503	0.0574426	0.0912016	NA
9	21556647	chr9:21556647:SG	A	C	8.29778e-05	1	457954	ADD	-0.0873611	0.364503	0.0574426	0.0912016	NA
9	21694179	chr9:21694179:SG	T	C	0.000208536	1	457954	ADD	-0.0570332	0.238003	0.0574237	0.0911852	NA
9	22117387	chr9:22117387:SG	G	A	3.4938e-05	1	457954	ADD	-0.144307	0.602227	0.0574191	0.0911812	NA
9	21773991	chr9:21773991:IG.0	GT	G	2.07444e-05	1	457954	ADD	-0.1793	0.748273	0.0574168	0.0911793	NA
9	21536665	chr9:21536665:SG	G	A	3.27544e-05	1	457954	ADD	-0.146739	0.612767	0.0573459	0.0911178	NA
9	21519165	chr9:21519165:SG	T	C	2.62035e-05	1	457954	ADD	0.147998	0.618104	0.0573308	0.0911047	NA
9	22143777	chr9:22143777:SG	A	G	6.66006e-05	1	457954	ADD	-0.104003	0.434448	0.0573078	0.0910848	NA
9	21621311	chr9:21621311:SG	G	A	7.42433e-05	1	457954	ADD	-0.096875	0.404688	0.0573036	0.0910811	NA
9	21526763	chr9:21526763:SG	C	G	9.9355e-05	1	457954	ADD	0.0763738	0.31905	0.0573023	0.09108	NA
9	21679030	chr9:21679030:IG	C	CA	0.00021072	1	457954	ADD	0.0567076	0.236964	0.0572686	0.0910507	NA
9	21625066	chr9:21625066:SG	C	A	3.71216e-05	1	457954	ADD	0.127023	0.530813	0.057264	0.0910468	NA
9	22113314	chr9:22113314:SG	C	T	0.000108089	1	457954	ADD	-0.0808418	0.337909	0.0572364	0.0910228	NA
9	22203651	chr9:22203651:SG	G	A	4.58561e-05	1	457954	ADD	-0.126222	0.527852	0.0571803	0.0909741	NA
9	21968621	chr9:21968621:IG	TC	T	4.91316e-05	1	457954	ADD	-0.114917	0.480663	0.0571589	0.0909555	NA
9	22027640	chr9:22027640:IG	CA	C	4.91316e-05	1	457954	ADD	-0.114917	0.480663	0.0571589	0.0909555	NA
9	21727779	chr9:21727779:SG	G	A	0.000251117	1	457954	ADD	0.0514566	0.215239	0.0571533	0.0909507	NA
9	22269932	chr9:22269932:SG	A	G	7.09678e-05	1	457954	ADD	-0.0912482	0.381691	0.0571511	0.0909488	NA
9	21787155	chr9:21787155:SG	A	G	0.000121191	1	457954	ADD	-0.0775245	0.324312	0.0571415	0.0909404	NA
9	22397798	chr9:22397798:SG	T	C	0.000682383	1	457954	ADD	0.0309643	0.129553	0.0571251	0.0909261	NA
9	21967901	chr9:21967901:SG	G	T	3.82134e-05	1	457954	ADD	0.12778	0.53467	0.0571154	0.0909178	NA
9	22379204	chr9:22379204:SG	C	T	5.78661e-05	1	457954	ADD	0.110528	0.462558	0.0570966	0.0909014	NA
9	22286856	chr9:22286856:SG	A	G	2.51117e-05	1	457954	ADD	-0.175968	0.736442	0.0570942	0.0908993	NA
9	22229202	chr9:22229202:SG	C	G	0.000131018	1	457954	ADD	-0.0743789	0.311285	0.057093	0.0908982	NA
9	22232508	chr9:22232508:SG	G	T	0.000131018	1	457954	ADD	-0.0743789	0.311285	0.057093	0.0908982	NA
9	21908590	chr9:21908590:SG	G	A	0.00498303	1	457954	ADD	-0.0114974	0.0481286	0.0570681	0.0908767	NA
9	21843278	chr9:21843278:SG	G	A	3.27544e-05	1	457954	ADD	0.142053	0.594641	0.0570677	0.0908763	NA
9	21753114	chr9:21753114:SG	G	C	2.29281e-05	1	457954	ADD	-0.176622	0.739465	0.0570499	0.0908609	NA
9	22437234	chr9:22437234:SG	C	T	0.000272953	1	457954	ADD	-0.0502336	0.210319	0.0570468	0.0908582	NA
9	21715187	chr9:21715187:SG	T	C	6.55088e-06	1	457954	ADD	0.293852	1.23034	0.0570434	0.0908552	NA
9	22077603	chr9:22077603:SG	C	T	9.06205e-05	1	457954	ADD	0.0840683	0.352016	0.0570349	0.0908478	NA
9	22238415	chr9:22238415:IG	CAAG	C	3.05708e-05	1	457954	ADD	0.159699	0.668826	0.0570135	0.0908292	NA
9	21869962	chr9:21869962:SG	C	G	2.51117e-05	1	457954	ADD	0.161031	0.67462	0.0569772	0.0907977	NA
9	22359001	chr9:22359001:IG	TA	T	0.000858165	1	457954	ADD	0.0274224	0.114907	0.0569536	0.0907771	NA
9	21887095	chr9:21887095:SG	G	C	0.000103722	1	457954	ADD	0.0797726	0.334291	0.0569452	0.0907698	NA
9	22028864	chr9:22028864:SG	C	A	3.16626e-05	1	457954	ADD	-0.146039	0.612032	0.0569365	0.0907622	NA
9	21539953	chr9:21539953:SG	G	A	0.00117814	1	457926	ADD	-0.0231334	0.0969595	0.0569246	0.0907519	NA
9	21726861	chr9:21726861:SG	A	G	3.27544e-05	1	457954	ADD	0.140149	0.587422	0.056922	0.0907496	NA
9	22043321	chr9:22043321:IG	CAT	C	3.38462e-05	1	457954	ADD	-0.145853	0.611483	0.0568934	0.0907247	NA
9	22114774	chr9:22114774:SG	T	C	3.38462e-05	1	457954	ADD	-0.145853	0.611483	0.0568934	0.0907247	NA
9	21640104	chr9:21640104:SG	T	C	6.00497e-05	1	457954	ADD	-0.103361	0.433371	0.0568844	0.0907169	NA
9	22240872	chr9:22240872:SG	T	C	2.18363e-05	1	457954	ADD	-0.172279	0.722545	0.0568505	0.0906874	NA
9	21547835	chr9:21547835:SG	G	C	1.09181e-05	1	457954	ADD	-0.233293	0.978547	0.0568384	0.0906769	NA
9	21878073	chr9:21878073:SG	G	A	9.82631e-05	1	457954	ADD	0.0896125	0.375893	0.056834	0.0906731	NA
9	21662137	chr9:21662137:SG	A	C	0.000124467	1	457954	ADD	-0.0660268	0.277018	0.05681	0.0906522	NA
9	22451707	chr9:22451707:SG	A	G	5.13152e-05	1	457954	ADD	-0.112496	0.472088	0.0567843	0.0906298	NA
9	22456565	chr9:22456565:SG	T	C	3.05708e-05	1	457954	ADD	-0.168174	0.705887	0.0567607	0.0906092	NA
9	21590665	chr9:21590665:SG	A	G	0.000147395	1	457954	ADD	-0.0666254	0.279695	0.056743	0.0905938	NA
9	21991787	chr9:21991787:IG	CTT	C	2.18363e-05	1	457954	ADD	0.164006	0.688672	0.0567147	0.0905692	NA
9	22151774	chr9:22151774:SG	G	C	0.000563375	1	457954	ADD	-0.0336534	0.141323	0.0567066	0.0905621	NA
9	22087479	chr9:22087479:SG	A	G	0.000125558	1	457954	ADD	-0.0771952	0.324267	0.0566727	0.0905325	NA
9	22282684	chr9:22282684:SG	G	A	2.40199e-05	1	457954	ADD	0.164546	0.691206	0.056671	0.0905311	NA
9	21708572	chr9:21708572:SG	A	C	3.16626e-05	1	457954	ADD	-0.143606	0.603268	0.0566662	0.0905269	NA
9	21570984	chr9:21570984:IG	T	TG	0.000131018	1	457954	ADD	-0.071556	0.300751	0.056608	0.0904762	NA
9	21636937	chr9:21636937:SG	A	G	0.000184516	1	457954	ADD	0.0583024	0.245086	0.0565897	0.0904602	NA
9	21646108	chr9:21646108:SG	A	G	0.000184516	1	457954	ADD	0.0583024	0.245086	0.0565897	0.0904602	NA
9	21583048	chr9:21583048:SG	G	A	3.05708e-05	1	457954	ADD	0.141565	0.595112	0.0565865	0.0904575	NA
9	22227290	chr9:22227290:SG	C	T	5.45906e-06	1	457954	ADD	0.306772	1.28974	0.0565755	0.0904479	NA
9	21933850	chr9:21933850:IG	C	CT	0.000175782	1	457954	ADD	0.0625986	0.263188	0.0565714	0.0904443	NA
9	22413480	chr9:22413480:IG	TA	T	2.18363e-05	1	457954	ADD	0.164312	0.691327	0.0564899	0.0903732	NA
9	21529918	chr9:21529918:SG	C	T	3.16626e-05	1	457954	ADD	0.143185	0.602804	0.0564217	0.0903136	NA
9	22443000	chr9:22443000:SG	T	A	0.000715139	1	457953	ADD	-0.0300569	0.126553	0.0564081	0.0903018	NA
9	21926130	chr9:21926130:SG	A	G	3.93053e-05	1	457954	ADD	0.135101	0.569047	0.0563664	0.0902653	NA
9	22083460	chr9:22083460:SG	T	C	3.93053e-05	1	457954	ADD	0.135101	0.569047	0.0563664	0.0902653	NA
9	21632329	chr9:21632329:IG	C	CTCTG	0.00022273	1	457954	ADD	-0.05294	0.223	0.0563582	0.0902582	NA
9	21736755	chr9:21736755:SG	G	A	7.09678e-05	1	457954	ADD	-0.0949415	0.400111	0.0563055	0.0902122	NA
9	22005624	chr9:22005624:SG	G	A	2.72953e-05	1	457954	ADD	-0.148591	0.626349	0.0562799	0.0901898	NA
9	22075316	chr9:22075316:SG	G	A	0.000217271	1	457954	ADD	0.0545055	0.229887	0.056215	0.0901331	NA
9	21654096	chr9:21654096:SG	A	T	9.60797e-05	1	457953	ADD	-0.0819233	0.345617	0.0561855	0.0901073	NA
9	21972713	chr9:21972713:SG	C	A	8.51614e-05	1	457954	ADD	0.090046	0.379909	0.0561784	0.090101	NA
9	22366767	chr9:22366767:SG	G	A	3.27544e-05	1	457954	ADD	-0.14191	0.598763	0.0561715	0.090095	NA
9	21822062	chr9:21822062:SG	G	T	2.18363e-05	1	457954	ADD	-0.172669	0.72862	0.0561596	0.0900846	NA
9	22260326	chr9:22260326:SG	G	A	0.000101539	1	457954	ADD	0.0821823	0.346793	0.0561584	0.0900835	NA
9	21894300	chr9:21894300:SG	C	G	0.20001	1	457954	ADD	-0.00200347	0.00845691	0.056123	0.0900526	NA
9	22020883	chr9:22020883:SG	A	C	5.13152e-05	1	457954	ADD	-0.114105	0.481668	0.0561192	0.0900493	NA
9	22207122	chr9:22207122:SG	G	C	4.03971e-05	1	457954	ADD	0.127418	0.537897	0.056113	0.0900438	NA
9	21782169	chr9:21782169:SG	C	T	8.1886e-05	1	457954	ADD	0.0949348	0.400785	0.0561084	0.0900398	NA
9	22353021	chr9:22353021:IG	G	GGGCA	5.13152e-05	1	457954	ADD	0.113114	0.477667	0.0560771	0.0900125	NA
9	22160932	chr9:22160932:SG	C	T	6.00497e-05	1	457954	ADD	0.103254	0.43604	0.0560744	0.0900101	NA
9	21620424	chr9:21620424:SG	G	A	3.38462e-05	1	457954	ADD	-0.1413	0.596732	0.0560693	0.0900056	NA
9	22366463	chr9:22366463:IG	CAAT	C	3.82134e-05	1	457954	ADD	0.138335	0.584383	0.0560366	0.0899769	NA
9	21972919	chr9:21972919:SG	A	G	0.000168139	1	457954	ADD	0.0607158	0.256518	0.0560233	0.0899653	NA
9	21695473	chr9:21695473:SG	G	A	6.87842e-05	1	457954	ADD	0.103663	0.438167	0.0559716	0.0899201	NA
9	21619199	chr9:21619199:SG	T	C	0.000527346	1	457954	ADD	-0.0346212	0.146384	0.0559369	0.0898896	NA
9	22407033	chr9:22407033:SG	A	G	0.000135385	1	457954	ADD	0.0702529	0.297042	0.055936	0.0898889	NA
9	21988761	chr9:21988761:IG	G	GA	4.25807e-05	1	457954	ADD	0.121799	0.515036	0.0559259	0.08988	NA
9	22058209	chr9:22058209:SG	C	G	0.00010263	1	457954	ADD	0.0790626	0.334475	0.0558749	0.0898353	NA
9	21915245	chr9:21915245:SG	C	T	3.27544e-05	1	457954	ADD	0.137005	0.579704	0.0558547	0.0898176	NA
9	21890875	chr9:21890875:SG	G	A	0.000153946	1	457954	ADD	0.0625461	0.264706	0.0558304	0.0897963	NA
9	21746369	chr9:21746369:IG	TA	T	2.62035e-05	1	457954	ADD	-0.173201	0.733227	0.0557983	0.0897681	NA
9	21749653	chr9:21749653:SG	A	G	2.62035e-05	1	457954	ADD	-0.173201	0.733227	0.0557983	0.0897681	NA
9	22057236	chr9:22057236:SG	C	G	2.29281e-05	1	457954	ADD	0.164882	0.698122	0.0557809	0.0897529	NA
9	21564229	chr9:21564229:SG	G	A	0.000160496	1	457954	ADD	-0.0655657	0.277612	0.0557799	0.089752	NA
9	21504686	chr9:21504686:SG	G	C	2.51117e-05	1	457954	ADD	0.1621	0.686433	0.055766	0.0897398	NA
9	22023972	chr9:22023972:SG	G	A	0.000137568	1	457954	ADD	0.0701531	0.297117	0.0557493	0.0897251	NA
9	22181490	chr9:22181490:IG	CACAA	C	5.78661e-05	1	457954	ADD	0.103756	0.439484	0.0557362	0.0897137	NA
9	22383056	chr9:22383056:SG	A	G	1.85608e-05	1	457954	ADD	-0.230047	0.974751	0.055699	0.089681	NA
9	21598907	chr9:21598907:IG	A	ATTTTACAAAGTAAAGTC	0.000268586	1	457954	ADD	-0.0464956	0.197079	0.05566	0.0896468	NA
9	21656496	chr9:21656496:IG	T	TA	0.000490224	1	457954	ADD	0.036243	0.153658	0.0556338	0.0896238	NA
9	22247764	chr9:22247764:SG	T	G	1.96526e-05	1	457954	ADD	-0.178058	0.755282	0.0555783	0.0895751	NA
9	22288403	chr9:22288403:IG	G	GC	1.96526e-05	1	457954	ADD	-0.178058	0.755282	0.0555783	0.0895751	NA
9	22253249	chr9:22253249:SG	A	T	8.07941e-05	1	457954	ADD	-0.0844519	0.358229	0.0555774	0.0895742	NA
9	21911652	chr9:21911652:SG	C	T	5.02234e-05	1	457954	ADD	-0.111612	0.473467	0.0555698	0.0895675	NA
9	21580841	chr9:21580841:IG	AG	A	3.4938e-05	1	457954	ADD	-0.139097	0.590144	0.0555549	0.0895545	NA
9	21858197	chr9:21858197:SG	G	A	0.00185608	1	457954	ADD	0.0188418	0.0799559	0.0555321	0.0895345	NA
9	21678012	chr9:21678012:SG	A	G	1.96526e-05	1	457954	ADD	-0.178638	0.758185	0.0555135	0.0895181	NA
9	21824896	chr9:21824896:SG	G	A	8.07941e-05	1	457954	ADD	0.0840857	0.356888	0.0555112	0.0895161	NA
9	22254893	chr9:22254893:SG	A	T	0.000617966	1	457954	ADD	-0.0326081	0.138401	0.05551	0.089515	NA
9	21739948	chr9:21739948:SG	T	G	0.000204169	1	457954	ADD	0.0552322	0.23446	0.0554942	0.0895011	NA
9	22367905	chr9:22367905:SG	C	A	6.33251e-05	1	457954	ADD	-0.100311	0.425842	0.055488	0.0894957	NA
9	22283579	chr9:22283579:SG	A	T	2.18363e-05	1	457954	ADD	0.193677	0.822373	0.0554648	0.0894753	NA
9	21905382	chr9:21905382:SG	C	T	2.40199e-05	1	457954	ADD	0.160605	0.68207	0.0554447	0.0894576	NA
9	21963385	chr9:21963385:SG	T	C	2.29281e-05	1	457954	ADD	-0.143479	0.609418	0.05543	0.0894447	NA
9	21695543	chr9:21695543:SG	T	C	3.82134e-05	1	457954	ADD	-0.124108	0.527237	0.0554102	0.0894273	NA
9	22441988	chr9:22441988:SG	T	C	2.62035e-05	1	457954	ADD	-0.167628	0.712143	0.0554064	0.0894239	NA
9	22218498	chr9:22218498:SG	G	A	0.000112457	1	457954	ADD	0.0760981	0.323387	0.0553736	0.0893951	NA
9	22181293	chr9:22181293:SG	G	C	0.000359206	1	457954	ADD	-0.0413622	0.175775	0.0553722	0.0893938	NA
9	22234078	chr9:22234078:SG	G	A	3.93053e-05	1	457954	ADD	-0.125731	0.534336	0.0553679	0.0893901	NA
9	22293697	chr9:22293697:SG	C	T	2.40199e-05	1	457954	ADD	-0.167593	0.71269	0.0552978	0.0893283	NA
9	22260374	chr9:22260374:SG	A	C	2.18363e-05	1	457954	ADD	0.166675	0.708791	0.0552972	0.0893278	NA
9	21920546	chr9:21920546:SG	G	A	0.000601589	1	457954	ADD	-0.0322396	0.137106	0.0552925	0.0893237	NA
9	22115707	chr9:22115707:SG	T	C	0.000101539	1	457954	ADD	0.0783313	0.33322	0.0552597	0.0892948	NA
9	21940535	chr9:21940535:SG	C	T	4.80398e-05	1	457954	ADD	-0.123515	0.525451	0.0552552	0.0892908	NA
9	21961118	chr9:21961118:SG	T	C	0.000637619	1	457954	ADD	0.031578	0.13434	0.0552538	0.0892896	NA
9	21753303	chr9:21753303:SG	T	G	2.94789e-05	1	457954	ADD	-0.143725	0.611545	0.0552341	0.0892723	NA
9	22085465	chr9:22085465:IG	AT	A	0.000238015	1	457954	ADD	-0.0504476	0.214715	0.0552023	0.0892442	NA
9	22159978	chr9:22159978:SG	C	T	2.29281e-05	1	457954	ADD	0.149235	0.635172	0.0552022	0.0892442	NA
9	22475699	chr9:22475699:SG	C	G	6.66006e-05	1	457954	ADD	0.0921765	0.392391	0.0551826	0.0892269	NA
9	22071388	chr9:22071388:SG	A	C	2.83871e-05	1	457954	ADD	-0.144379	0.614778	0.0551529	0.0892007	NA
9	22490186	chr9:22490186:SG	A	G	9.82631e-06	1	457954	ADD	-0.244201	1.04003	0.0551321	0.0891824	NA
9	22054012	chr9:22054012:SG	C	G	2.40199e-05	1	457954	ADD	0.160198	0.682379	0.055114	0.0891664	NA
9	21868982	chr9:21868982:SG	C	T	0.00206025	1	457954	ADD	0.0175124	0.0745985	0.0551101	0.089163	NA
9	22192100	chr9:22192100:SG	A	T	0.000149578	1	457954	ADD	-0.062672	0.266972	0.0551083	0.0891614	NA
9	22181374	chr9:22181374:SG	A	C	2.51117e-05	1	457954	ADD	0.159794	0.680853	0.0550828	0.0891389	NA
9	22197268	chr9:22197268:SG	G	A	2.72953e-05	1	457954	ADD	-0.144824	0.617112	0.0550748	0.0891318	NA
9	21876987	chr9:21876987:SG	G	A	2.72953e-05	1	457954	ADD	-0.143494	0.61152	0.0550613	0.08912	NA
9	21908047	chr9:21908047:SG	T	G	2.94789e-05	1	457954	ADD	-0.143807	0.612953	0.0550431	0.0891039	NA
9	21758757	chr9:21758757:SG	C	T	2.62035e-05	1	457954	ADD	0.142513	0.607467	0.0550382	0.0890996	NA
9	21766026	chr9:21766026:SG	T	C	1.96526e-05	1	457954	ADD	0.194548	0.829375	0.0550241	0.0890872	NA
9	22187421	chr9:22187421:SG	A	G	2.94789e-05	1	457954	ADD	-0.141755	0.604337	0.0550197	0.0890833	NA
9	22354446	chr9:22354446:SG	C	T	3.4938e-05	1	457954	ADD	-0.126947	0.541246	0.0550113	0.0890759	NA
9	21895744	chr9:21895744:SG	C	T	2.29281e-05	1	457954	ADD	-0.167644	0.715012	0.0549728	0.0890419	NA
9	21655912	chr9:21655912:SG	A	C	2.40199e-05	1	457954	ADD	0.16066	0.685257	0.0549681	0.0890378	NA
9	22370836	chr9:22370836:SG	C	T	3.60298e-05	1	457954	ADD	-0.124389	0.53059	0.05496	0.0890306	NA
9	22089350	chr9:22089350:SG	A	C	2.51117e-05	1	457954	ADD	-0.142936	0.60978	0.0549461	0.0890183	NA
9	22251369	chr9:22251369:SG	A	G	2.51117e-05	1	457954	ADD	0.159423	0.680151	0.05494	0.0890129	NA
9	21755710	chr9:21755710:SG	G	T	6.11415e-05	1	457954	ADD	-0.0962385	0.410645	0.0549244	0.0889991	NA
9	22099603	chr9:22099603:IG	AAAT	A	5.45906e-05	1	457954	ADD	0.120389	0.513694	0.054924	0.0889988	NA
9	22026568	chr9:22026568:SG	A	C	6.22333e-05	1	457954	ADD	0.0980387	0.418405	0.0549037	0.0889809	NA
9	22084827	chr9:22084827:SG	C	T	0.000101539	1	457954	ADD	0.0779414	0.332647	0.0548997	0.0889774	NA
9	21787640	chr9:21787640:SG	A	G	3.05708e-05	1	457954	ADD	0.126941	0.541931	0.0548673	0.0889487	NA
9	22040868	chr9:22040868:SG	G	A	3.38462e-05	1	457954	ADD	-0.127982	0.546449	0.0548523	0.0889355	NA
9	22302366	chr9:22302366:SG	G	A	1.96526e-05	1	457954	ADD	0.197826	0.844669	0.054852	0.0889353	NA
9	21836211	chr9:21836211:SG	A	G	1.96526e-05	1	457954	ADD	-0.17196	0.734462	0.054817	0.0889043	NA
9	21664976	chr9:21664976:SG	G	A	1.41936e-05	1	457954	ADD	0.204735	0.874569	0.0548022	0.0888913	NA
9	22245206	chr9:22245206:SG	T	G	0.000269678	1	457954	ADD	-0.0474887	0.202871	0.0547951	0.088885	NA
9	21628038	chr9:21628038:SG	T	C	3.82134e-05	1	457954	ADD	0.12217	0.52203	0.0547698	0.0888626	NA
9	21814694	chr9:21814694:SG	C	T	0.000205261	1	457954	ADD	0.0537263	0.229627	0.0547429	0.0888388	NA
9	21515214	chr9:21515214:SG	G	A	0.000284963	1	457954	ADD	0.0481358	0.205742	0.054738	0.0888345	NA
9	22125538	chr9:22125538:SG	A	G	5.45906e-06	1	457954	ADD	0.296999	1.26958	0.0547256	0.0888235	NA
9	22116461	chr9:22116461:SG	A	G	2.72953e-05	1	457954	ADD	-0.14705	0.628614	0.0547218	0.0888201	NA
9	21693762	chr9:21693762:SG	T	G	9.17123e-05	1	457954	ADD	-0.0864705	0.369802	0.054676	0.0887797	NA
9	21727906	chr9:21727906:SG	C	A	3.71216e-05	1	457954	ADD	0.123851	0.529867	0.0546348	0.0887432	NA
9	21511223	chr9:21511223:IG	CAT	C	0.000455286	1	457954	ADD	-0.0377035	0.161322	0.0546226	0.0887324	NA
9	21610735	chr9:21610735:SG	C	T	3.82134e-05	1	457954	ADD	-0.123757	0.52972	0.054582	0.0886965	NA
9	22486553	chr9:22486553:SG	C	G	2.83871e-05	1	457954	ADD	0.14139	0.605201	0.0545805	0.0886952	NA
9	22491176	chr9:22491176:SG	G	A	2.83871e-05	1	457954	ADD	0.14139	0.605201	0.0545805	0.0886952	NA
9	22361963	chr9:22361963:SG	T	C	0.000281688	1	457954	ADD	0.0469374	0.200913	0.0545787	0.0886936	NA
9	22424346	chr9:22424346:IG	TGATA	T	0.0226868	1	457954	ADD	-0.00529241	0.0226597	0.0545505	0.0886686	NA
9	22349560	chr9:22349560:SG	G	A	0.000678896	1	447786	ADD	0.0269252	0.115309	0.0545247	0.0886458	NA
9	21667982	chr9:21667982:SG	G	A	2.51117e-05	1	457954	ADD	0.157173	0.673227	0.0545048	0.0886281	NA
9	21887158	chr9:21887158:SG	C	T	1.85608e-05	1	457954	ADD	-0.170038	0.728561	0.0544701	0.0885974	NA
9	21877392	chr9:21877392:SG	A	G	0.000168139	1	457954	ADD	0.0626518	0.268629	0.0543955	0.0885313	NA
9	22014525	chr9:22014525:SG	T	C	0.00601698	1	457954	ADD	-0.0102452	0.0439337	0.0543811	0.0885185	NA
9	21885106	chr9:21885106:SG	A	T	3.93053e-05	1	457954	ADD	0.123048	0.527706	0.0543704	0.088509	NA
9	22175965	chr9:22175965:SG	T	C	0.000139752	1	457954	ADD	0.0664133	0.284874	0.0543506	0.0884915	NA
9	22353159	chr9:22353159:SG	T	C	5.89579e-05	1	457954	ADD	-0.109154	0.468316	0.0543251	0.0884688	NA
9	21767953	chr9:21767953:SG	C	T	3.05708e-05	1	457954	ADD	-0.141344	0.606475	0.0543165	0.0884612	NA
9	21806090	chr9:21806090:SG	G	C	0.00025876	1	457954	ADD	0.0477128	0.20479	0.0542816	0.0884303	NA
9	22435922	chr9:22435922:SG	C	T	2.07444e-05	1	457954	ADD	0.190761	0.819171	0.054229	0.0883836	NA
9	21955594	chr9:21955594:SG	A	G	7.86105e-05	1	457954	ADD	-0.0885704	0.380376	0.0542189	0.0883746	NA
9	22325529	chr9:22325529:SG	T	G	6.22333e-05	1	457954	ADD	-0.0987558	0.424174	0.0542048	0.0883622	NA
9	21996109	chr9:21996109:SG	A	C	8.51614e-05	1	457954	ADD	-0.0838103	0.360128	0.0541603	0.0883226	NA
9	22499382	chr9:22499382:SG	G	T	5.80186e-05	1	379189	ADD	0.106359	0.457219	0.0541129	0.0882805	NA
9	22435995	chr9:22435995:SG	T	C	0.00197072	1	457954	ADD	-0.0178509	0.0767499	0.0540962	0.0882657	NA
9	21682172	chr9:21682172:SG	G	A	0.00255593	1	457954	ADD	0.0155574	0.0668894	0.0540955	0.0882651	NA
9	21607422	chr9:21607422:SG	T	C	9.82631e-05	1	457954	ADD	-0.0765426	0.329115	0.0540893	0.0882595	NA
9	22244320	chr9:22244320:SG	G	A	0.000110273	1	457954	ADD	0.0709012	0.304943	0.0540593	0.0882329	NA
9	21556940	chr9:21556940:SG	T	G	8.1886e-05	1	457954	ADD	-0.0848432	0.364994	0.0540334	0.0882099	NA
9	21588341	chr9:21588341:SG	T	C	8.1886e-05	1	457954	ADD	-0.0848432	0.364994	0.0540334	0.0882099	NA
9	22081606	chr9:22081606:SG	A	G	0.0052145	1	457954	ADD	-0.0109483	0.0471203	0.0539852	0.0881671	NA
9	22346788	chr9:22346788:SG	G	C	7.31515e-05	1	457954	ADD	-0.0944185	0.406375	0.0539833	0.0881654	NA
9	21524305	chr9:21524305:SG	C	T	9.9355e-05	1	457954	ADD	0.0801503	0.34506	0.0539535	0.0881388	NA
9	22136555	chr9:22136555:SG	G	T	8.7345e-06	1	457954	ADD	-0.247483	1.06546	0.0539531	0.0881385	NA
9	22316400	chr9:22316400:SG	G	C	6.11415e-05	1	457954	ADD	-0.0989563	0.42606	0.0539444	0.0881307	NA
9	21523825	chr9:21523825:SG	T	C	2.40199e-05	1	457954	ADD	-0.172421	0.742383	0.0539415	0.0881282	NA
9	22383857	chr9:22383857:SG	A	C	3.93053e-05	1	457954	ADD	-0.122391	0.52702	0.0539319	0.0881196	NA
9	22398875	chr9:22398875:SG	G	A	9.38959e-05	1	457954	ADD	-0.0801778	0.345249	0.0539316	0.0881194	NA
9	21711261	chr9:21711261:SG	G	T	3.05708e-05	1	457954	ADD	-0.140876	0.606629	0.0539295	0.0881175	NA
9	21651457	chr9:21651457:SG	G	A	3.16626e-05	1	457953	ADD	0.134993	0.581375	0.0539147	0.0881043	NA
9	22249641	chr9:22249641:SG	G	A	2.40199e-05	1	457954	ADD	0.16199	0.69766	0.0539127	0.0881025	NA
9	22361852	chr9:22361852:SG	C	T	0.000508785	1	457954	ADD	-0.0352497	0.151833	0.0538987	0.0880901	NA
9	22402158	chr9:22402158:SG	T	A	0.000712954	1	457954	ADD	0.029471	0.126986	0.0538611	0.0880566	NA
9	22103315	chr9:22103315:SG	G	A	2.83871e-05	1	457954	ADD	0.164215	0.70758	0.0538609	0.0880564	NA
9	22140046	chr9:22140046:SG	A	G	0.000760993	1	457954	ADD	0.0282912	0.121912	0.053853	0.0880494	NA
9	22389234	chr9:22389234:SG	G	A	8.07941e-05	1	457954	ADD	-0.084265	0.363127	0.0538491	0.0880459	NA
9	22434777	chr9:22434777:SG	G	A	0.00012665	1	457954	ADD	-0.0662529	0.285602	0.0538131	0.0880138	NA
9	22036526	chr9:22036526:IG	A	AT	4.36725e-05	1	457954	ADD	-0.12087	0.521046	0.0538124	0.0880133	NA
9	22439596	chr9:22439596:SG	A	C	0.000121191	1	457954	ADD	-0.0726883	0.313353	0.0538097	0.0880109	NA
9	22054386	chr9:22054386:SG	A	G	5.89579e-05	1	457954	ADD	-0.104785	0.451761	0.0538003	0.0880025	NA
9	22352998	chr9:22352998:SG	C	T	8.95286e-05	1	457954	ADD	-0.0802089	0.345995	0.0537409	0.0879496	NA
9	22287368	chr9:22287368:SG	G	T	0.00017469	1	457954	ADD	0.0615934	0.265741	0.0537218	0.0879326	NA
9	21895923	chr9:21895923:SG	T	C	2.29281e-05	1	457954	ADD	0.188804	0.814666	0.0537112	0.0879231	NA
9	21531432	chr9:21531432:IG	TAA	T	2.07444e-05	1	457954	ADD	-0.167739	0.723826	0.0537033	0.0879161	NA
9	22277280	chr9:22277280:SG	C	A	0.999968	1	457954	ADD	0.140711	0.607244	0.0536943	0.0879081	NA
9	22452423	chr9:22452423:SG	T	C	0.000168139	1	457954	ADD	-0.0609178	0.262896	0.0536932	0.0879071	NA
9	21503941	chr9:21503941:IG	T	TA	1.96526e-05	1	457954	ADD	0.192735	0.832001	0.0536629	0.0878801	NA
9	21805107	chr9:21805107:SG	T	C	4.58561e-05	1	457954	ADD	-0.119321	0.515098	0.0536605	0.0878779	NA
9	22218123	chr9:22218123:SG	T	C	8.1886e-05	1	457954	ADD	0.0816077	0.352305	0.0536569	0.0878747	NA
9	21655469	chr9:21655469:SG	A	G	1.7469e-05	1	457953	ADD	-0.174629	0.753957	0.053646	0.087865	NA
9	22208837	chr9:22208837:SG	C	T	1.96526e-05	1	457954	ADD	-0.171651	0.741198	0.0536319	0.0878525	NA
9	22167385	chr9:22167385:SG	C	G	5.02234e-05	1	457954	ADD	-0.110045	0.475211	0.0536251	0.0878464	NA
9	21603243	chr9:21603243:SG	A	G	0.000221638	1	457954	ADD	-0.0558915	0.241359	0.0536248	0.0878461	NA
9	21840112	chr9:21840112:SG	G	C	3.16626e-05	1	457954	ADD	0.126531	0.546507	0.0536043	0.0878278	NA
9	22136688	chr9:22136688:SG	T	G	0.000158313	1	457954	ADD	-0.0656708	0.28368	0.0535903	0.0878153	NA
9	22214842	chr9:22214842:SG	A	G	4.47643e-05	1	457954	ADD	0.120362	0.520016	0.0535726	0.0877996	NA
9	21641799	chr9:21641799:SG	C	T	2.40199e-05	1	457954	ADD	-0.174391	0.753488	0.053567	0.0877946	NA
9	22204577	chr9:22204577:SG	G	A	2.51117e-05	1	457954	ADD	-0.145325	0.628071	0.0535381	0.0877688	NA
9	21800166	chr9:21800166:SG	T	C	2.94789e-05	1	457954	ADD	-0.13915	0.601742	0.0534744	0.0877119	NA
9	22164313	chr9:22164313:SG	G	T	3.05708e-05	1	457954	ADD	0.137647	0.595279	0.0534677	0.087706	NA
9	22366400	chr9:22366400:SG	C	T	2.18363e-05	1	457954	ADD	-0.170356	0.736825	0.0534551	0.0876947	NA
9	22257254	chr9:22257254:SG	T	G	2.18363e-05	1	457954	ADD	-0.1454	0.62893	0.0534471	0.0876876	NA
9	21661137	chr9:21661137:SG	T	A	6.76924e-05	1	457954	ADD	0.0989035	0.427905	0.0534231	0.0876661	NA
9	22266104	chr9:22266104:SG	C	T	5.02234e-05	1	457954	ADD	0.108866	0.471053	0.0534127	0.0876569	NA
9	21575796	chr9:21575796:SG	C	T	3.93053e-05	1	457954	ADD	0.123261	0.533475	0.0533856	0.0876326	NA
9	21579368	chr9:21579368:SG	C	T	3.93053e-05	1	457954	ADD	0.123261	0.533475	0.0533856	0.0876326	NA
9	21846228	chr9:21846228:SG	A	G	2.62035e-05	1	457954	ADD	0.157634	0.682787	0.0533001	0.0875562	NA
9	22384325	chr9:22384325:SG	G	C	2.94789e-05	1	457954	ADD	0.135209	0.585814	0.053271	0.0875302	NA
9	21528859	chr9:21528859:SG	G	C	7.31515e-05	1	457954	ADD	0.0886619	0.384194	0.0532566	0.0875173	NA
9	22087269	chr9:22087269:SG	A	G	2.51117e-05	1	457954	ADD	0.191356	0.829333	0.0532383	0.087501	NA
9	22343441	chr9:22343441:SG	T	A	5.02234e-05	1	457954	ADD	-0.1107	0.479881	0.0532144	0.0874795	NA
9	21927436	chr9:21927436:SG	T	G	6.87842e-05	1	457954	ADD	0.10257	0.444638	0.053214	0.0874792	NA
9	21521256	chr9:21521256:SG	C	G	0.0075608	1	457954	ADD	0.00895451	0.0388246	0.0531949	0.0874621	NA
9	22257652	chr9:22257652:SG	G	A	1.20099e-05	1	457954	ADD	-0.225748	0.979013	0.0531708	0.0874406	NA
9	22259772	chr9:22259772:SG	C	A	1.20099e-05	1	457954	ADD	-0.225748	0.979013	0.0531708	0.0874406	NA
9	22300001	chr9:22300001:SG	A	G	1.20099e-05	1	457954	ADD	-0.225748	0.979013	0.0531708	0.0874406	NA
9	22385643	chr9:22385643:SG	T	G	1.20099e-05	1	457954	ADD	-0.225748	0.979013	0.0531708	0.0874406	NA
9	21850741	chr9:21850741:SG	C	T	3.27544e-05	1	457954	ADD	0.151038	0.655075	0.0531608	0.0874317	NA
9	21656027	chr9:21656027:SG	T	G	4.47643e-05	1	457954	ADD	-0.120605	0.523129	0.0531516	0.0874234	NA
9	21859022	chr9:21859022:SG	C	T	3.27544e-05	1	457954	ADD	0.132688	0.575545	0.05315	0.0874219	NA
9	22462472	chr9:22462472:SG	C	A	4.69479e-05	1	457954	ADD	-0.119799	0.519651	0.0531471	0.0874194	NA
9	21899348	chr9:21899348:SG	G	A	5.56824e-05	1	457954	ADD	0.107874	0.467945	0.0531423	0.0874151	NA
9	21608946	chr9:21608946:SG	G	T	0.000110273	1	457954	ADD	0.076534	0.332113	0.0531054	0.087382	NA
9	21926997	chr9:21926997:SG	A	C	4.25807e-05	1	457954	ADD	0.120598	0.523341	0.0531021	0.0873791	NA
9	21637352	chr9:21637352:SG	C	G	0.0922713	1	457954	ADD	-0.00270089	0.0117219	0.0530911	0.0873692	NA
9	22220995	chr9:22220995:SG	A	C	8.07941e-05	1	457954	ADD	0.0886728	0.384916	0.05307	0.0873503	NA
9	21537121	chr9:21537121:SG	G	A	0.000110273	1	457954	ADD	-0.0746479	0.324059	0.0530624	0.0873435	NA
9	22314931	chr9:22314931:SG	T	A	0.00010263	1	457954	ADD	0.0789814	0.34298	0.0530289	0.0873135	NA
9	22374012	chr9:22374012:IG	TC	T	2.18363e-05	1	457954	ADD	-0.167383	0.726965	0.0530149	0.0873009	NA
9	22351275	chr9:22351275:SG	A	G	7.52094e-05	1	452071	ADD	0.0822713	0.357324	0.0530116	0.087298	NA
9	22220850	chr9:22220850:SG	C	A	4.47643e-05	1	457954	ADD	-0.121142	0.52619	0.0530034	0.0872906	NA
9	22406615	chr9:22406615:SG	C	T	2.18363e-05	1	457954	ADD	-0.16817	0.730653	0.0529754	0.0872656	NA
9	21617098	chr9:21617098:SG	C	T	6.55088e-06	1	457954	ADD	0.284271	1.23547	0.0529421	0.0872357	NA
9	21527344	chr9:21527344:SG	G	C	2.18363e-05	1	457954	ADD	-0.167651	0.72865	0.0529389	0.0872329	NA
9	22058617	chr9:22058617:SG	T	A	3.27544e-05	1	457954	ADD	0.136672	0.594007	0.0529388	0.0872327	NA
9	22060020	chr9:22060020:SG	G	A	3.27544e-05	1	457954	ADD	0.136672	0.594007	0.0529388	0.0872327	NA
9	22122203	chr9:22122203:SG	T	G	3.27544e-05	1	457954	ADD	0.136672	0.594007	0.0529388	0.0872327	NA
9	21647333	chr9:21647333:SG	C	T	0.000125558	1	457954	ADD	0.0684496	0.297501	0.0529378	0.0872318	NA
9	21716333	chr9:21716333:SG	T	C	3.05708e-05	1	457954	ADD	-0.138527	0.602158	0.0529233	0.0872188	NA
9	22067934	chr9:22067934:SG	A	G	3.82134e-05	1	457954	ADD	0.120183	0.522456	0.0529163	0.0872126	NA
9	21764780	chr9:21764780:SG	A	G	3.60298e-05	1	457954	ADD	0.122887	0.534369	0.0528844	0.0871839	NA
9	21836002	chr9:21836002:SG	C	A	7.64269e-06	1	457954	ADD	0.278595	1.21147	0.0528838	0.0871834	NA
9	21863950	chr9:21863950:SG	C	T	5.45906e-05	1	457954	ADD	-0.108165	0.470367	0.0528814	0.0871813	NA
9	22170383	chr9:22170383:SG	C	T	8.62532e-05	1	457954	ADD	-0.0829008	0.360507	0.0528798	0.0871799	NA
9	21691497	chr9:21691497:SG	G	A	0.000334095	1	457954	ADD	-0.0423926	0.184412	0.0528448	0.0871485	NA
9	21938518	chr9:21938518:SG	A	C	2.83871e-05	1	457954	ADD	0.141809	0.616974	0.052829	0.0871343	NA
9	22186355	chr9:22186355:SG	T	C	3.05708e-05	1	457954	ADD	-0.151779	0.660356	0.0528282	0.0871336	NA
9	22080965	chr9:22080965:SG	A	C	2.51117e-05	1	457954	ADD	0.154303	0.67134	0.052828	0.0871334	NA
9	22016352	chr9:22016352:SG	C	T	0.000109181	1	457954	ADD	0.0728431	0.317088	0.0527736	0.0870845	NA
9	22117184	chr9:22117184:SG	G	C	3.05708e-05	1	457954	ADD	-0.136731	0.595219	0.0527692	0.0870806	NA
9	21640038	chr9:21640038:SG	C	A	0.00121846	1	457954	ADD	-0.0223428	0.0972817	0.0527489	0.0870624	NA
9	22204498	chr9:22204498:SG	T	C	0.000235832	1	457954	ADD	-0.0507686	0.221085	0.0527318	0.087047	NA
9	22472339	chr9:22472339:SG	A	T	0.168472	1	457954	ADD	0.00207534	0.0090377	0.0527306	0.0870459	NA
9	21757586	chr9:21757586:IG	AC	A	4.03971e-05	1	457954	ADD	-0.137052	0.597032	0.0526961	0.087015	NA
9	21779464	chr9:21779464:SG	C	T	0.000377767	1	457954	ADD	0.0393685	0.171514	0.0526865	0.0870064	NA
9	21709317	chr9:21709317:SG	C	G	2.29281e-05	1	457954	ADD	0.140296	0.611227	0.0526846	0.0870046	NA
9	21933531	chr9:21933531:SG	C	A	2.83871e-05	1	457954	ADD	0.136712	0.595636	0.0526805	0.087001	NA
9	22058151	chr9:22058151:SG	G	A	5.45906e-05	1	457954	ADD	0.10656	0.464503	0.0526274	0.0869532	NA
9	22442147	chr9:22442147:SG	T	G	0.46882	1	457954	ADD	0.00155956	0.00680123	0.0525812	0.0869118	NA
9	21899867	chr9:21899867:SG	A	G	3.82134e-05	1	457954	ADD	-0.122911	0.536082	0.0525673	0.0868992	NA
9	22054333	chr9:22054333:SG	C	T	6.4417e-05	1	457954	ADD	0.100623	0.439162	0.0524978	0.0868368	NA
9	22435930	chr9:22435930:SG	G	A	3.38462e-05	1	457954	ADD	0.148763	0.649335	0.0524873	0.0868273	NA
9	22459422	chr9:22459422:SG	A	C	3.38462e-05	1	457954	ADD	0.148763	0.649335	0.0524873	0.0868273	NA
9	21720140	chr9:21720140:SG	T	A	9.28041e-05	1	457954	ADD	-0.0852678	0.372224	0.0524762	0.0868173	NA
9	21729675	chr9:21729675:SG	T	G	9.28041e-05	1	457954	ADD	-0.0852678	0.372224	0.0524762	0.0868173	NA
9	21835406	chr9:21835406:SG	A	G	5.2407e-05	1	457954	ADD	0.108571	0.474045	0.0524557	0.0867988	NA
9	21773969	chr9:21773969:SG	A	C	2.51117e-05	1	457954	ADD	-0.167056	0.729432	0.0524512	0.0867948	NA
9	22152204	chr9:22152204:IG	CT	C	0.000204169	1	457954	ADD	-0.0553468	0.241676	0.0524465	0.0867906	NA
9	21752971	chr9:21752971:SG	A	T	0.00232993	1	457954	ADD	-0.0163047	0.0712101	0.0524257	0.0867719	NA
9	22193538	chr9:22193538:SG	A	G	0.000152854	1	457954	ADD	-0.0627025	0.273903	0.0524052	0.0867534	NA
9	22429357	chr9:22429357:SG	A	G	0.00066273	1	457954	ADD	-0.0301487	0.131705	0.0524005	0.0867491	NA
9	22352903	chr9:22352903:SG	C	T	2.72953e-05	1	457954	ADD	-0.146356	0.639612	0.0523588	0.0867116	NA
9	22334411	chr9:22334411:IG	TG	T	5.45906e-05	1	457954	ADD	-0.107185	0.4688	0.0522753	0.0866364	NA
9	22146505	chr9:22146505:IG	AATC	A	0.000189975	1	457954	ADD	0.0549779	0.240476	0.0522676	0.0866294	NA
9	22433591	chr9:22433591:SG	A	G	6.76924e-05	1	457954	ADD	-0.0924055	0.40425	0.0522512	0.0866147	NA
9	21718993	chr9:21718993:SG	A	G	0.0339106	1	457954	ADD	-0.00428599	0.0187545	0.0522269	0.0865927	NA
9	22498464	chr9:22498464:SG	C	T	1.05489e-05	1	379188	ADD	-0.209556	0.917005	0.0522222	0.0865885	NA
9	21781054	chr9:21781054:SG	G	A	1.41936e-05	1	457954	ADD	-0.220014	0.963069	0.0521899	0.0865594	NA
9	22405951	chr9:22405951:SG	C	G	0.00063871	1	457954	ADD	0.0302786	0.132576	0.0521605	0.0865329	NA
9	22324962	chr9:22324962:SG	C	T	0.0113756	1	457954	ADD	-0.00729311	0.0319398	0.0521389	0.0865134	NA
9	22260839	chr9:22260839:SG	G	A	8.7345e-06	1	457954	ADD	0.275381	1.2063	0.0521144	0.0864913	NA
9	22458137	chr9:22458137:SG	G	A	2.07444e-05	1	457954	ADD	-0.166929	0.731348	0.0520976	0.0864761	NA
9	21535335	chr9:21535335:SG	G	A	0.000363574	1	457954	ADD	-0.0399616	0.175087	0.0520929	0.0864719	NA
9	21503987	chr9:21503987:SG	G	A	4.25807e-05	1	457954	ADD	-0.11123	0.487361	0.0520887	0.0864681	NA
9	22482954	chr9:22482954:IG	A	AT	0.000376675	1	457954	ADD	-0.0399941	0.175393	0.0519957	0.0863842	NA
9	22417251	chr9:22417251:IG.0	TTTTG	T	0.000104814	1	457954	ADD	0.0763635	0.334985	0.0519663	0.0863576	NA
9	21711910	chr9:21711910:SG	A	C	5.2407e-05	1	457954	ADD	-0.106927	0.469108	0.0519552	0.0863475	NA
9	22005132	chr9:22005132:IG	G	GTA	5.56824e-05	1	457954	ADD	-0.107823	0.473136	0.0519339	0.0863283	NA
9	22080400	chr9:22080400:SG	A	C	3.71216e-05	1	457954	ADD	-0.132966	0.583707	0.0518909	0.0862894	NA
9	22385232	chr9:22385232:SG	T	A	4.14889e-05	1	457954	ADD	0.120129	0.527702	0.0518222	0.0862273	NA
9	21950677	chr9:21950677:SG	T	C	0.00033737	1	457954	ADD	-0.0432874	0.190176	0.0518099	0.0862162	NA
9	22488096	chr9:22488096:SG	C	T	0.000160496	1	457954	ADD	-0.0612074	0.269006	0.0517707	0.0861807	NA
9	22245313	chr9:22245313:SG	C	T	0.000936775	1	457954	ADD	0.0248389	0.109169	0.0517684	0.0861787	NA
9	22362804	chr9:22362804:SG	G	A	8.95286e-05	1	457954	ADD	0.076563	0.336523	0.0517617	0.0861726	NA
9	21609869	chr9:21609869:SG	G	A	0.00158422	1	457954	ADD	0.019175	0.0843225	0.0517111	0.0861268	NA
9	22496089	chr9:22496089:SG	G	T	3.4938e-05	1	457954	ADD	-0.137663	0.605523	0.0516862	0.0861042	NA
9	22381063	chr9:22381063:SG	C	A	0.000113549	1	457954	ADD	0.0693354	0.305029	0.0516686	0.0860883	NA
9	21578852	chr9:21578852:SG	G	A	2.07444e-05	1	457954	ADD	-0.166082	0.730961	0.0516247	0.0860485	NA
9	21750897	chr9:21750897:SG	T	A	3.27544e-05	1	457954	ADD	0.127204	0.559946	0.0516073	0.0860327	NA
9	21963598	chr9:21963598:SG	A	T	6.55088e-05	1	457954	ADD	0.0988381	0.435128	0.0515959	0.0860224	NA
9	21629677	chr9:21629677:SG	C	T	1.96526e-05	1	457954	ADD	0.189009	0.832677	0.051524	0.0859573	NA
9	22419182	chr9:22419182:SG	T	C	0.000120099	1	457954	ADD	-0.0710852	0.313238	0.0515004	0.0859358	NA
9	21603795	chr9:21603795:SG	T	C	3.82134e-05	1	457954	ADD	0.14823	0.653242	0.0514901	0.0859265	NA
9	22054743	chr9:22054743:SG	G	A	2.29281e-05	1	457954	ADD	0.155355	0.685262	0.0513973	0.0858423	NA
9	22145175	chr9:22145175:SG	G	A	3.38462e-05	1	457954	ADD	-0.138991	0.613087	0.0513964	0.0858415	NA
9	21776595	chr9:21776595:SG	C	T	9.49877e-05	1	457954	ADD	-0.0785798	0.346625	0.0513928	0.0858382	NA
9	22456305	chr9:22456305:SG	G	T	9.38959e-05	1	457954	ADD	-0.0748796	0.330341	0.0513808	0.0858274	NA
9	22409681	chr9:22409681:SG	A	T	0.000363574	1	457954	ADD	-0.0398662	0.175897	0.0513681	0.0858158	NA
9	22390137	chr9:22390137:SG	C	T	0.00113439	1	457954	ADD	-0.0227087	0.100199	0.0513639	0.085812	NA
9	21742436	chr9:21742436:SG	A	T	4.91316e-05	1	457954	ADD	-0.102514	0.452524	0.0513192	0.0857714	NA
9	21918504	chr9:21918504:SG	A	G	9.82631e-06	1	457954	ADD	-0.225929	0.997397	0.0513107	0.0857637	NA
9	21887880	chr9:21887880:SG	G	C	0.000295881	1	457954	ADD	-0.0435663	0.192359	0.0512949	0.0857494	NA
9	21905473	chr9:21905473:SG	C	A	0.000182333	1	457954	ADD	0.0541171	0.238955	0.0512906	0.0857455	NA
9	21733748	chr9:21733748:SG	C	T	5.67743e-05	1	457954	ADD	0.107524	0.474774	0.0512904	0.0857452	NA
9	21886768	chr9:21886768:SG	A	G	0.202345	1	457954	ADD	-0.0019079	0.00842492	0.0512837	0.0857391	NA
9	22388029	chr9:22388029:SG	C	T	7.86105e-05	1	457954	ADD	-0.0864478	0.381757	0.0512783	0.0857343	NA
9	21739406	chr9:21739406:SG	T	C	4.03971e-05	1	457954	ADD	-0.132076	0.583281	0.0512734	0.0857298	NA
9	22142998	chr9:22142998:IG	TAG	T	5.67743e-05	1	457954	ADD	0.105586	0.466354	0.0512604	0.085718	NA
9	22466355	chr9:22466355:SG	G	A	4.58561e-05	1	457954	ADD	-0.110233	0.486994	0.0512359	0.0856958	NA
9	21742741	chr9:21742741:SG	G	C	2.29281e-05	1	457954	ADD	0.129143	0.570577	0.051229	0.0856894	NA
9	22097838	chr9:22097838:SG	C	G	2.29281e-05	1	457954	ADD	0.129143	0.570577	0.051229	0.0856894	NA
9	21536201	chr9:21536201:SG	T	C	2.51117e-05	1	457954	ADD	-0.140534	0.620941	0.0512229	0.0856839	NA
9	21845870	chr9:21845870:SG	C	A	0.000123375	1	457954	ADD	-0.0685237	0.302804	0.0512104	0.0856725	NA
9	22292634	chr9:22292634:SG	T	C	2.29281e-05	1	457954	ADD	-0.1638	0.723839	0.0512088	0.0856711	NA
9	21969544	chr9:21969544:SG	G	A	2.29281e-05	1	457954	ADD	0.155033	0.685205	0.0511926	0.0856564	NA
9	22349285	chr9:22349285:SG	A	G	0.000136745	1	438772	ADD	0.0587112	0.25954	0.0511721	0.0856377	NA
9	21685823	chr9:21685823:SG	G	A	0.000124467	1	457954	ADD	0.069137	0.305689	0.0511518	0.0856193	NA
9	21507598	chr9:21507598:SG	T	C	7.09678e-05	1	457954	ADD	0.0916391	0.405237	0.0511379	0.0856066	NA
9	22158879	chr9:22158879:SG	A	G	0.00012665	1	457954	ADD	-0.0706323	0.312424	0.0511116	0.0855827	NA
9	22385862	chr9:22385862:SG	C	G	3.38462e-05	1	457954	ADD	0.133685	0.591642	0.0510565	0.0855325	NA
9	22093296	chr9:22093296:SG	G	C	0.000348527	1	447598	ADD	0.0365885	0.16194	0.0510486	0.0855254	NA
9	22377598	chr9:22377598:SG	T	C	0.000108089	1	457954	ADD	-0.0733939	0.324894	0.0510314	0.0855097	NA
9	21572039	chr9:21572039:SG	A	G	8.7345e-06	1	457954	ADD	-0.233303	1.03277	0.0510305	0.0855089	NA
9	22142024	chr9:22142024:SG	C	A	7.75187e-05	1	457954	ADD	-0.0853681	0.378092	0.0509795	0.0854625	NA
9	21730044	chr9:21730044:SG	T	C	2.29281e-05	1	457954	ADD	-0.161497	0.715452	0.0509526	0.085438	NA
9	21655287	chr9:21655287:SG	G	C	2.29281e-05	1	457953	ADD	-0.164414	0.728697	0.0509078	0.0853971	NA
9	21860597	chr9:21860597:SG	A	G	3.16626e-05	1	457954	ADD	-0.135294	0.599644	0.0509064	0.0853959	NA
9	22326172	chr9:22326172:SG	A	T	3.71216e-05	1	457954	ADD	-0.136762	0.606214	0.0508958	0.0853862	NA
9	22492934	chr9:22492934:SG	A	G	1.85608e-05	1	457954	ADD	-0.218734	0.969785	0.0508724	0.0853649	NA
9	22490120	chr9:22490120:IG	C	CTTAT	0.00119553	1	457954	ADD	0.0216072	0.0958108	0.0508592	0.0853528	NA
9	22304789	chr9:22304789:SG	C	G	4.03971e-05	1	457954	ADD	0.131261	0.582079	0.0508522	0.0853465	NA
9	21719125	chr9:21719125:SG	A	G	6.55088e-06	1	457954	ADD	0.279431	1.23919	0.0508477	0.0853424	NA
9	22402835	chr9:22402835:IG.0	TA	T	0.000239107	1	457954	ADD	-0.0493324	0.21883	0.0508219	0.0853188	NA
9	22225234	chr9:22225234:IG	A	AT	3.4938e-05	1	457954	ADD	-0.156891	0.696424	0.0507517	0.0852548	NA
9	21592877	chr9:21592877:SG	T	C	0.000470571	1	457954	ADD	-0.0350028	0.15544	0.050708	0.085215	NA
9	22421896	chr9:22421896:SG	G	C	1.96526e-05	1	457954	ADD	0.1841	0.817837	0.0506728	0.0851828	NA
9	22426585	chr9:22426585:SG	G	A	1.96526e-05	1	457954	ADD	0.1841	0.817837	0.0506728	0.0851828	NA
9	22377785	chr9:22377785:SG	C	T	1.09181e-05	1	457954	ADD	-0.219663	0.975887	0.050666	0.0851765	NA
9	22113935	chr9:22113935:SG	C	T	5.13152e-05	1	457954	ADD	0.102169	0.453938	0.0506582	0.0851695	NA
9	21829421	chr9:21829421:SG	T	G	1.96526e-05	1	457954	ADD	-0.164452	0.730725	0.0506491	0.0851611	NA
9	22378084	chr9:22378084:SG	C	T	5.45906e-05	1	457954	ADD	-0.0992057	0.440879	0.0506331	0.0851466	NA
9	22259543	chr9:22259543:SG	G	C	0.00195544	1	457954	ADD	-0.0173011	0.0768981	0.0506194	0.085134	NA
9	21754405	chr9:21754405:SG	G	A	4.03971e-05	1	457954	ADD	-0.121164	0.538719	0.0505854	0.085103	NA
9	22350292	chr9:22350292:SG	G	A	3.63745e-05	1	453615	ADD	0.121394	0.539901	0.0505557	0.0850758	NA
9	22118115	chr9:22118115:SG	G	C	0.000180149	1	457954	ADD	-0.059161	0.263124	0.0505534	0.0850737	NA
9	22398887	chr9:22398887:SG	A	G	4.91316e-05	1	457954	ADD	0.115931	0.515641	0.0505479	0.0850686	NA
9	21974601	chr9:21974601:IG	GATTCCA	G	0.000123375	1	457954	ADD	0.0664313	0.295668	0.0504819	0.0850084	NA
9	22392403	chr9:22392403:SG	A	G	2.40199e-05	1	457954	ADD	0.136301	0.606839	0.0504484	0.0849778	NA
9	22365504	chr9:22365504:SG	A	T	2.62035e-05	1	457954	ADD	0.149689	0.666455	0.0504474	0.0849768	NA
9	21939340	chr9:21939340:SG	C	T	7.42433e-05	1	457954	ADD	-0.09034	0.402348	0.0504148	0.0849469	NA
9	22296580	chr9:22296580:SG	T	C	9.82631e-06	1	457954	ADD	-0.249003	1.10954	0.0503644	0.0849008	NA
9	21667913	chr9:21667913:SG	T	C	0.0243758	1	457954	ADD	-0.00492743	0.0219596	0.050349	0.0848868	NA
9	22486112	chr9:22486112:SG	T	C	4.03971e-05	1	457954	ADD	0.128938	0.574908	0.0502999	0.0848418	NA
9	21825786	chr9:21825786:SG	A	G	5.67743e-05	1	457954	ADD	0.105998	0.472765	0.0502695	0.0848139	NA
9	21990792	chr9:21990792:SG	T	G	0.000170323	1	457954	ADD	-0.0587887	0.262264	0.0502473	0.0847936	NA
9	21515443	chr9:21515443:IG	C	CAT	0.000657271	1	457954	ADD	-0.0286646	0.12788	0.0502444	0.0847909	NA
9	21820784	chr9:21820784:SG	A	G	2.40199e-05	1	457954	ADD	0.15261	0.681034	0.0502145	0.0847635	NA
9	22237723	chr9:22237723:SG	T	G	0.000519703	1	457954	ADD	0.0327958	0.146377	0.0501985	0.0847489	NA
9	21694750	chr9:21694750:SG	T	C	6.11415e-05	1	457954	ADD	0.104293	0.465602	0.0501742	0.0847266	NA
9	21739990	chr9:21739990:SG	C	A	2.51117e-05	1	457954	ADD	0.151243	0.675236	0.0501694	0.0847222	NA
9	22411780	chr9:22411780:SG	T	G	0.000220546	1	457954	ADD	-0.0493982	0.220681	0.0501061	0.0846641	NA
9	22494694	chr9:22494694:SG	C	T	1.09181e-05	1	457954	ADD	-0.229	1.02312	0.0500977	0.0846564	NA
9	21665687	chr9:21665687:SG	T	C	0.000108089	1	457954	ADD	0.0702549	0.314093	0.0500306	0.0845948	NA
9	22025522	chr9:22025522:SG	C	G	4.80398e-05	1	457954	ADD	-0.109191	0.488219	0.0500202	0.0845853	NA
9	21916188	chr9:21916188:SG	T	G	0.00106124	1	457954	ADD	-0.0229737	0.102751	0.0499902	0.0845578	NA
9	22316142	chr9:22316142:SG	G	T	2.29281e-05	1	457954	ADD	-0.141092	0.631256	0.0499565	0.0845268	NA
9	22373843	chr9:22373843:SG	C	T	5.56824e-05	1	457954	ADD	0.10611	0.474837	0.0499369	0.0845088	NA
9	21936193	chr9:21936193:SG	T	A	3.71216e-05	1	457954	ADD	-0.132016	0.590799	0.0499314	0.0845037	NA
9	22123158	chr9:22123158:SG	C	A	8.29778e-05	1	457954	ADD	-0.0806697	0.361029	0.0499271	0.0844998	NA
9	21933284	chr9:21933284:SG	A	G	0.000789381	1	457954	ADD	-0.0266297	0.119255	0.0498634	0.0844413	NA
9	21778518	chr9:21778518:SG	G	C	1.96526e-05	1	457954	ADD	-0.164539	0.736897	0.0498565	0.0844349	NA
9	22437507	chr9:22437507:SG	C	A	3.82134e-05	1	457954	ADD	-0.120263	0.538733	0.0498326	0.0844129	NA
9	22440151	chr9:22440151:SG	G	A	0.000177965	1	457954	ADD	-0.0567905	0.254457	0.0498106	0.0843928	NA
9	22225060	chr9:22225060:SG	C	T	1.85608e-05	1	457954	ADD	-0.170887	0.765864	0.0497869	0.084371	NA
9	21788953	chr9:21788953:SG	G	A	0.000386502	1	457954	ADD	-0.0377461	0.169173	0.0497828	0.0843672	NA
9	22297554	chr9:22297554:IG	T	TA	8.7345e-06	1	457954	ADD	0.270628	1.21314	0.0497646	0.0843505	NA
9	22364208	chr9:22364208:SG	C	T	8.7345e-06	1	457954	ADD	0.270628	1.21314	0.0497646	0.0843505	NA
9	22461524	chr9:22461524:SG	C	T	3.16626e-05	1	457954	ADD	-0.134677	0.603838	0.0497445	0.0843319	NA
9	22418820	chr9:22418820:SG	T	G	4.36725e-05	1	457954	ADD	0.115167	0.516496	0.0497193	0.0843087	NA
9	21643840	chr9:21643840:SG	G	A	0.000823227	1	457954	ADD	0.0258308	0.115845	0.0497192	0.0843086	NA
9	21528049	chr9:21528049:SG	A	T	2.40199e-05	1	457954	ADD	0.151917	0.681833	0.0496431	0.0842386	NA
9	22424761	chr9:22424761:SG	C	T	0.000129926	1	457954	ADD	-0.0671296	0.301297	0.0496408	0.0842364	NA
9	22222963	chr9:22222963:SG	T	G	7.53351e-05	1	457954	ADD	-0.0890299	0.399618	0.0496343	0.0842305	NA
9	22343190	chr9:22343190:SG	C	T	2.51117e-05	1	457954	ADD	-0.142707	0.640563	0.0496328	0.0842291	NA
9	22302385	chr9:22302385:SG	A	C	0.000106998	1	457954	ADD	0.071034	0.318951	0.0496002	0.0841991	NA
9	22283042	chr9:22283042:SG	A	G	3.16626e-05	1	457954	ADD	-0.119711	0.537671	0.0495718	0.0841729	NA
9	21914928	chr9:21914928:SG	C	T	2.18363e-05	1	457954	ADD	-0.161769	0.727103	0.0494991	0.0841059	NA
9	22364765	chr9:22364765:SG	G	A	3.71216e-05	1	457954	ADD	0.117532	0.528317	0.0494909	0.0840983	NA
9	21798132	chr9:21798132:SG	C	T	0.0006267	1	457954	ADD	-0.0298921	0.13439	0.0494745	0.0840833	NA
9	22464810	chr9:22464810:SG	C	A	0.000120099	1	457954	ADD	-0.065659	0.295349	0.0494216	0.0840345	NA
9	21872328	chr9:21872328:SG	A	C	8.7345e-05	1	457954	ADD	0.0812147	0.365335	0.0494182	0.0840313	NA
9	22170900	chr9:22170900:SG	G	A	4.80398e-05	1	457954	ADD	-0.10483	0.471677	0.0493944	0.0840094	NA
9	22434201	chr9:22434201:SG	G	A	3.05708e-05	1	457954	ADD	0.129348	0.582069	0.049382	0.0839979	NA
9	22351130	chr9:22351130:SG	A	T	4.96978e-05	1	402432	ADD	-0.100862	0.454014	0.049353	0.0839711	NA
9	22351131	chr9:22351131:SG	T	A	4.96978e-05	1	402432	ADD	-0.100862	0.454014	0.049353	0.0839711	NA
9	22161062	chr9:22161062:SG	A	G	0.000139752	1	457954	ADD	-0.0643679	0.28981	0.0493302	0.0839501	NA
9	22350307	chr9:22350307:SG	G	A	2.98198e-05	1	452719	ADD	-0.144249	0.649504	0.0493244	0.0839447	NA
9	22318800	chr9:22318800:SG	A	G	5.34988e-05	1	457954	ADD	-0.103451	0.465827	0.0493197	0.0839404	NA
9	21605092	chr9:21605092:SG	G	A	0.00017469	1	457954	ADD	0.053622	0.241609	0.049256	0.0838815	NA
9	21713307	chr9:21713307:SG	C	T	7.42433e-05	1	457954	ADD	0.0899364	0.40551	0.0491889	0.0838195	NA
9	22232289	chr9:22232289:SG	T	G	6.9876e-05	1	457954	ADD	0.0953877	0.430121	0.0491818	0.083813	NA
9	22462072	chr9:22462072:SG	A	G	2.62035e-05	1	457954	ADD	0.152082	0.685785	0.0491789	0.0838103	NA
9	21666340	chr9:21666340:SG	G	A	5.2407e-05	1	457954	ADD	0.124098	0.559676	0.0491651	0.0837975	NA
9	22394782	chr9:22394782:SG	G	T	1.52854e-05	1	457954	ADD	0.258663	1.16674	0.0491499	0.0837834	NA
9	21703251	chr9:21703251:SG	T	C	1.31018e-05	1	457954	ADD	-0.214012	0.965686	0.0491138	0.08375	NA
9	22220520	chr9:22220520:SG	T	C	2.18363e-05	1	457952	ADD	0.188159	0.849148	0.0491004	0.0837376	NA
9	22130685	chr9:22130685:SG	T	C	6.55088e-06	1	457954	ADD	0.2787	1.25779	0.0490973	0.0837348	NA
9	22035865	chr9:22035865:SG	C	A	1.7469e-05	1	457954	ADD	0.188089	0.849202	0.0490574	0.0836979	NA
9	21679504	chr9:21679504:IG	CAGATATG	C	0.139594	1	457954	ADD	-0.00215983	0.00975202	0.049051	0.083692	NA
9	22030692	chr9:22030692:SG	T	G	4.25807e-05	1	457954	ADD	0.100206	0.452521	0.0490359	0.083678	NA
9	22165950	chr9:22165950:SG	G	T	0.00010263	1	457954	ADD	0.0716155	0.323476	0.0490152	0.0836588	NA
9	22384755	chr9:22384755:SG	A	G	6.33251e-05	1	457954	ADD	-0.0959353	0.433331	0.0490136	0.0836573	NA
9	21838384	chr9:21838384:SG	A	T	0.000104814	1	457954	ADD	0.0738115	0.333411	0.0490105	0.0836545	NA
9	21542459	chr9:21542459:SG	G	A	2.62035e-05	1	457954	ADD	0.133281	0.602152	0.0489916	0.0836369	NA
9	22062939	chr9:22062939:SG	G	C	2.83871e-05	1	457954	ADD	-0.158024	0.714143	0.0489638	0.0836112	NA
9	22180928	chr9:22180928:SG	A	G	6.87842e-05	1	457954	ADD	0.096231	0.434937	0.0489529	0.0836011	NA
9	22349295	chr9:22349295:SG	G	A	0.000210581	1	444009	ADD	0.0431245	0.195007	0.0489044	0.0835562	NA
9	21730810	chr9:21730810:SG	C	T	5.02234e-05	1	457954	ADD	-0.104621	0.473206	0.0488807	0.0835342	NA
9	21918398	chr9:21918398:SG	C	T	7.64269e-06	1	457954	ADD	0.270028	1.22145	0.0488727	0.0835268	NA
9	21989858	chr9:21989858:SG	A	C	0.012379	1	457954	ADD	0.00678157	0.030679	0.0488627	0.0835175	NA
9	22480666	chr9:22480666:IG.0	ATTTCTTTT	A	0.000785013	1	457954	ADD	-0.0262423	0.118727	0.0488548	0.0835101	NA
9	21690835	chr9:21690835:SG	C	G	2.94789e-05	1	457954	ADD	-0.134501	0.608641	0.0488344	0.0834913	NA
9	22221163	chr9:22221163:SG	C	T	0.000330819	1	457954	ADD	-0.0414942	0.187769	0.0488344	0.0834912	NA
9	21723824	chr9:21723824:SG	G	A	2.72953e-05	1	457954	ADD	0.148533	0.672222	0.0488227	0.0834804	NA
9	21601259	chr9:21601259:SG	G	C	1.52854e-05	1	457954	ADD	0.188632	0.853943	0.0487948	0.0834545	NA
9	22219857	chr9:22219857:SG	G	A	2.51117e-05	1	457954	ADD	-0.160698	0.727521	0.0487901	0.0834502	NA
9	21900643	chr9:21900643:SG	C	T	0.00175236	1	457954	ADD	0.0179873	0.0814335	0.0487896	0.0834497	NA
9	21668674	chr9:21668674:SG	A	G	3.05708e-05	1	457954	ADD	-0.134114	0.607305	0.0487682	0.0834298	NA
9	22065018	chr9:22065018:SG	T	C	0.000187792	1	457954	ADD	-0.053011	0.240058	0.048764	0.0834259	NA
9	21539790	chr9:21539790:SG	C	T	2.18363e-05	1	457954	ADD	0.184137	0.834039	0.0487426	0.0834061	NA
9	22316014	chr9:22316014:SG	G	T	0.000256576	1	457954	ADD	0.0460846	0.208739	0.0487423	0.0834058	NA
9	22417817	chr9:22417817:SG	A	C	4.58561e-05	1	457954	ADD	-0.104762	0.474548	0.0487358	0.0833998	NA
9	21854609	chr9:21854609:SG	G	A	3.38462e-05	1	457954	ADD	0.12338	0.559005	0.0487143	0.0833799	NA
9	22211705	chr9:22211705:SG	T	C	5.56824e-05	1	457954	ADD	-0.0914843	0.414519	0.0487084	0.0833744	NA
9	21601145	chr9:21601145:IG	G	GAGGC	0.000264219	1	457954	ADD	-0.0454537	0.20598	0.0486953	0.0833622	NA
9	22298725	chr9:22298725:SG	C	T	0.000168139	1	457954	ADD	0.0564419	0.255797	0.0486871	0.0833546	NA
9	22288595	chr9:22288595:SG	C	T	0.00229717	1	457954	ADD	0.0153869	0.0697705	0.0486364	0.0833075	NA
9	21717718	chr9:21717718:SG	G	T	4.47643e-05	1	457954	ADD	0.104969	0.476022	0.0486264	0.0832982	NA
9	22153664	chr9:22153664:SG	A	G	0.0737367	1	457954	ADD	0.00285969	0.0129689	0.0486222	0.0832943	NA
9	22015600	chr9:22015600:SG	A	C	4.25807e-05	1	457954	ADD	-0.116324	0.527592	0.0486119	0.0832848	NA
9	22195237	chr9:22195237:SG	A	G	2.07444e-05	1	457954	ADD	0.154212	0.699444	0.0486104	0.0832834	NA
9	22090818	chr9:22090818:SG	T	C	3.05708e-05	1	457954	ADD	-0.134641	0.610783	0.048594	0.0832682	NA
9	21767141	chr9:21767141:SG	T	A	2.40199e-05	1	457954	ADD	0.178159	0.808358	0.0485747	0.0832502	NA
9	21570292	chr9:21570292:SG	C	T	4.14889e-05	1	457954	ADD	-0.115312	0.523574	0.048506	0.0831864	NA
9	22255095	chr9:22255095:IG.0	AT	A	0.000958612	1	457954	ADD	0.0243444	0.110539	0.0485027	0.0831833	NA
9	22454108	chr9:22454108:SG	A	G	2.40199e-05	1	457954	ADD	-0.161812	0.735158	0.0484463	0.0831308	NA
9	22479982	chr9:22479982:SG	A	G	3.71216e-05	1	457954	ADD	0.126233	0.573608	0.0484301	0.0831157	NA
9	21838044	chr9:21838044:SG	A	C	2.40199e-05	1	457954	ADD	0.155467	0.706559	0.0484149	0.0831016	NA
9	21627646	chr9:21627646:SG	T	C	4.03971e-05	1	457954	ADD	0.10602	0.482009	0.0483802	0.0830693	NA
9	22145794	chr9:22145794:IG	CA	C	0.000259851	1	457954	ADD	-0.0441229	0.20071	0.0483271	0.0830198	NA
9	22197262	chr9:22197262:SG	C	T	0.000193251	1	457954	ADD	-0.054545	0.248286	0.0482621	0.0829592	NA
9	22138755	chr9:22138755:SG	A	G	2.40199e-05	1	457954	ADD	-0.156875	0.714481	0.0482084	0.0829092	NA
9	21752464	chr9:21752464:SG	C	T	7.97023e-05	1	457954	ADD	-0.0794355	0.361864	0.048188	0.0828902	NA
9	22103756	chr9:22103756:SG	T	C	0.00134621	1	457954	ADD	0.0198151	0.0902699	0.0481844	0.0828869	NA
9	22016363	chr9:22016363:SG	C	T	6.22333e-05	1	457954	ADD	-0.0949403	0.432562	0.048173	0.0828762	NA
9	21952228	chr9:21952228:IG	AGCTTCTGGGGAG	A	3.05708e-05	1	457954	ADD	-0.133841	0.609824	0.0481694	0.0828729	NA
9	22042009	chr9:22042009:SG	G	T	3.05708e-05	1	457954	ADD	-0.133841	0.609824	0.0481694	0.0828729	NA
9	21947111	chr9:21947111:SG	G	C	2.29281e-05	1	457954	ADD	-0.160267	0.730454	0.0481394	0.0828449	NA
9	22412169	chr9:22412169:SG	G	T	2.72953e-05	1	457954	ADD	-0.139041	0.633891	0.048112	0.0828193	NA
9	21794047	chr9:21794047:SG	C	T	6.55088e-06	1	457954	ADD	0.281036	1.28138	0.0481026	0.0828105	NA
9	22495851	chr9:22495851:SG	C	A	2.40199e-05	1	457954	ADD	0.177938	0.811335	0.0480993	0.0828074	NA
9	22463252	chr9:22463252:SG	C	T	6.4417e-05	1	457954	ADD	-0.0893715	0.407587	0.0480792	0.0827887	NA
9	21593728	chr9:21593728:SG	C	G	2.62035e-05	1	457954	ADD	-0.136497	0.622534	0.0480752	0.0827849	NA
9	21600585	chr9:21600585:SG	C	G	2.62035e-05	1	457954	ADD	-0.136497	0.622534	0.0480752	0.0827849	NA
9	21627475	chr9:21627475:SG	C	G	2.62035e-05	1	457954	ADD	-0.136497	0.622534	0.0480752	0.0827849	NA
9	21630892	chr9:21630892:SG	C	G	2.62035e-05	1	457954	ADD	-0.136497	0.622534	0.0480752	0.0827849	NA
9	22103047	chr9:22103047:SG	A	G	3.38462e-05	1	457954	ADD	0.115774	0.528049	0.0480697	0.0827798	NA
9	21637045	chr9:21637045:SG	T	A	4.47643e-05	1	457954	ADD	-0.098369	0.448757	0.0480501	0.0827615	NA
9	21984924	chr9:21984924:SG	T	C	0.00013866	1	457954	ADD	0.0577736	0.263594	0.0480382	0.0827504	NA
9	22485298	chr9:22485298:SG	T	G	0.000143027	1	457954	ADD	-0.0632568	0.28866	0.048022	0.0827353	NA
9	21782228	chr9:21782228:IG	A	AT	5.45906e-05	1	457954	ADD	0.101688	0.464235	0.0479806	0.0826966	NA
9	22376026	chr9:22376026:SG	T	G	0.00124903	1	457954	ADD	-0.020618	0.0941542	0.0479527	0.0826706	NA
9	22002634	chr9:22002634:SG	G	A	2.94789e-05	1	457954	ADD	-0.131665	0.601279	0.0479503	0.0826683	NA
9	22063596	chr9:22063596:SG	A	G	2.94789e-05	1	457954	ADD	-0.131665	0.601279	0.0479503	0.0826683	NA
9	22044670	chr9:22044670:SG	T	C	0.000167047	1	457954	ADD	-0.0573608	0.262013	0.0479275	0.082647	NA
9	22009469	chr9:22009469:SG	T	G	5.02234e-05	1	457954	ADD	0.10274	0.469399	0.0479066	0.0826275	NA
9	22150531	chr9:22150531:SG	T	C	5.2407e-05	1	457954	ADD	-0.103193	0.47171	0.0478576	0.0825816	NA
9	22164526	chr9:22164526:SG	G	C	5.2407e-05	1	457954	ADD	-0.103193	0.47171	0.0478576	0.0825816	NA
9	21669360	chr9:21669360:SG	A	G	0.000254392	1	457954	ADD	-0.0463992	0.212161	0.0478288	0.0825548	NA
9	22475921	chr9:22475921:SG	G	A	7.86105e-05	1	457954	ADD	0.0801645	0.366768	0.0477728	0.0825023	NA
9	22006963	chr9:22006963:IG	TATA	T	1.7469e-05	1	457954	ADD	-0.161248	0.737934	0.0477478	0.0824789	NA
9	21829311	chr9:21829311:SG	C	T	3.16626e-05	1	457954	ADD	0.127725	0.584591	0.0477365	0.0824683	NA
9	22085459	chr9:22085459:SG	C	T	0.000235832	1	457954	ADD	-0.0469918	0.215089	0.0477318	0.0824639	NA
9	22266594	chr9:22266594:IG	A	AT	4.03971e-05	1	457954	ADD	-0.117326	0.537103	0.0477169	0.0824499	NA
9	21821433	chr9:21821433:SG	A	T	0.000152854	1	457954	ADD	-0.0582442	0.26664	0.0477149	0.0824481	NA
9	22194891	chr9:22194891:SG	G	A	3.05708e-05	1	457954	ADD	0.128965	0.590435	0.0477092	0.0824428	NA
9	22129669	chr9:22129669:SG	T	C	1.85608e-05	1	457954	ADD	-0.159965	0.732997	0.0476263	0.0823651	NA
9	22130337	chr9:22130337:SG	C	G	2.62035e-05	1	457954	ADD	-0.13327	0.610798	0.0476071	0.0823472	NA
9	21819838	chr9:21819838:SG	T	A	3.71216e-05	1	457954	ADD	-0.115094	0.527901	0.047534	0.0822786	NA
9	21819839	chr9:21819839:SG	G	A	3.71216e-05	1	457954	ADD	-0.115094	0.527901	0.047534	0.0822786	NA
9	21515313	chr9:21515313:SG	A	G	3.05708e-05	1	457954	ADD	0.129092	0.592149	0.0475265	0.0822716	NA
9	21524172	chr9:21524172:SG	T	C	3.05708e-05	1	457954	ADD	0.129092	0.592149	0.0475265	0.0822716	NA
9	21526904	chr9:21526904:SG	C	G	3.05708e-05	1	457954	ADD	0.129092	0.592149	0.0475265	0.0822716	NA
9	21529000	chr9:21529000:SG	G	A	3.05708e-05	1	457954	ADD	0.129092	0.592149	0.0475265	0.0822716	NA
9	21531921	chr9:21531921:SG	T	G	3.05708e-05	1	457954	ADD	0.129092	0.592149	0.0475265	0.0822716	NA
9	21541914	chr9:21541914:SG	G	A	3.05708e-05	1	457954	ADD	0.129092	0.592149	0.0475265	0.0822716	NA
9	21777738	chr9:21777738:SG	C	T	0.000366849	1	457954	ADD	-0.0389602	0.178724	0.0475199	0.0822654	NA
9	21781515	chr9:21781515:SG	C	G	0.000366849	1	457954	ADD	-0.0389602	0.178724	0.0475199	0.0822654	NA
9	21794493	chr9:21794493:SG	C	G	0.000366849	1	457954	ADD	-0.0389602	0.178724	0.0475199	0.0822654	NA
9	21812815	chr9:21812815:SG	G	T	0.000366849	1	457954	ADD	-0.0389602	0.178724	0.0475199	0.0822654	NA
9	22349283	chr9:22349283:SG	C	A	0.000183687	1	438245	ADD	-0.0486954	0.223441	0.0474951	0.0822421	NA
9	22200481	chr9:22200481:SG	G	C	4.47643e-05	1	457954	ADD	0.124846	0.57299	0.0474739	0.0822222	NA
9	21522947	chr9:21522947:SG	C	T	8.51614e-05	1	457954	ADD	-0.0862148	0.395698	0.0474718	0.0822202	NA
9	22097411	chr9:22097411:SG	G	A	1.85608e-05	1	457954	ADD	-0.210809	0.967793	0.0474475	0.0821974	NA
9	21790352	chr9:21790352:SG	T	G	5.56824e-05	1	457954	ADD	0.102324	0.469766	0.047445	0.0821951	NA
9	22313104	chr9:22313104:SG	T	A	3.4938e-05	1	457954	ADD	-0.129319	0.593705	0.0474446	0.0821947	NA
9	22313418	chr9:22313418:SG	T	C	3.49382e-05	1	457952	ADD	-0.1293	0.593705	0.0474303	0.0821812	NA
9	22164813	chr9:22164813:SG	C	T	4.03971e-05	1	457954	ADD	0.114619	0.526502	0.0473931	0.0821464	NA
9	21892244	chr9:21892244:SG	A	G	2.29281e-05	1	457954	ADD	0.146934	0.675028	0.0473805	0.0821346	NA
9	21505893	chr9:21505893:SG	T	C	4.25807e-05	1	457954	ADD	0.112425	0.516531	0.0473731	0.0821276	NA
9	21636685	chr9:21636685:IG	TCTAA	T	2.29281e-05	1	457954	ADD	-0.156721	0.720061	0.0473716	0.0821261	NA
9	22448345	chr9:22448345:SG	G	A	5.78661e-05	1	457954	ADD	-0.0911972	0.419024	0.047368	0.0821228	NA
9	21525865	chr9:21525865:IG	AAT	A	3.38462e-05	1	457954	ADD	-0.128857	0.592147	0.047354	0.0821096	NA
9	22297855	chr9:22297855:SG	T	A	0.00195653	1	457954	ADD	-0.0167348	0.076914	0.0473401	0.0820966	NA
9	22221945	chr9:22221945:SG	C	T	7.20596e-05	1	457954	ADD	-0.0810994	0.37274	0.0473395	0.082096	NA
9	21772433	chr9:21772433:SG	C	T	1.52854e-05	1	457954	ADD	-0.213915	0.983207	0.0473361	0.0820928	NA
9	22198255	chr9:22198255:SG	T	C	2.83871e-05	1	457954	ADD	0.145303	0.667895	0.0473299	0.082087	NA
9	21591086	chr9:21591086:SG	C	T	5.34988e-05	1	457954	ADD	0.11046	0.50782	0.0473143	0.0820723	NA
9	21504726	chr9:21504726:SG	C	T	7.64269e-06	1	457954	ADD	-0.230555	1.05999	0.0473096	0.0820679	NA
9	22251613	chr9:22251613:SG	C	T	3.71216e-05	1	457954	ADD	0.143043	0.657721	0.0472988	0.0820577	NA
9	22041337	chr9:22041337:SG	T	C	0.000132109	1	457954	ADD	0.0614675	0.282739	0.0472628	0.0820239	NA
9	22406587	chr9:22406587:SG	T	C	0.000217271	1	457954	ADD	-0.0504166	0.231981	0.0472326	0.0819955	NA
9	22290786	chr9:22290786:SG	C	T	0.000115732	1	457954	ADD	0.0670095	0.308372	0.0472198	0.0819835	NA
9	21624844	chr9:21624844:SG	A	T	0.00258105	1	457954	ADD	-0.0143692	0.0661495	0.0471856	0.0819513	NA
9	21754922	chr9:21754922:SG	T	A	5.2407e-05	1	457954	ADD	-0.0977082	0.449844	0.0471778	0.081944	NA
9	21823029	chr9:21823029:SG	C	T	2.18363e-05	1	457954	ADD	0.178151	0.820674	0.0471233	0.0818927	NA
9	22034375	chr9:22034375:IG	TC	T	8.95286e-05	1	457954	ADD	0.0739034	0.340524	0.0471015	0.0818721	NA
9	22487248	chr9:22487248:SG	C	T	0.0041609	1	457954	ADD	-0.0114581	0.0528002	0.047093	0.0818642	NA
9	22357049	chr9:22357049:SG	C	T	3.82134e-05	1	457954	ADD	-0.115982	0.534737	0.0470436	0.0818177	NA
9	21504217	chr9:21504217:SG	T	C	0.000444368	1	457954	ADD	-0.0354178	0.163348	0.0470128	0.0817886	NA
9	21506712	chr9:21506712:IG	TG	T	0.000444368	1	457954	ADD	-0.0354178	0.163348	0.0470128	0.0817886	NA
9	22450230	chr9:22450230:SG	G	A	2.51117e-05	1	457954	ADD	0.144423	0.666211	0.0469949	0.0817718	NA
9	21627727	chr9:21627727:SG	G	A	4.58561e-05	1	457954	ADD	-0.104703	0.483131	0.0469665	0.0817449	NA
9	22131787	chr9:22131787:SG	C	T	7.09678e-05	1	457954	ADD	0.0877161	0.40478	0.0469593	0.0817382	NA
9	21907553	chr9:21907553:SG	T	A	3.38462e-05	1	457954	ADD	-0.117581	0.542634	0.0469531	0.0817324	NA
9	22463929	chr9:22463929:SG	A	G	4.47643e-05	1	457954	ADD	-0.11469	0.529293	0.0469526	0.0817319	NA
9	21696385	chr9:21696385:IG	GCT	G	2.94789e-05	1	457954	ADD	-0.132083	0.609627	0.0469425	0.0817223	NA
9	21764740	chr9:21764740:SG	G	C	2.94789e-05	1	457954	ADD	-0.132083	0.609627	0.0469425	0.0817223	NA
9	21781955	chr9:21781955:SG	C	T	2.94789e-05	1	457954	ADD	-0.132083	0.609627	0.0469425	0.0817223	NA
9	21786385	chr9:21786385:SG	C	T	2.94789e-05	1	457954	ADD	-0.132083	0.609627	0.0469425	0.0817223	NA
9	21951522	chr9:21951522:SG	A	G	6.11415e-05	1	457954	ADD	-0.0893747	0.412516	0.0469405	0.0817205	NA
9	22217615	chr9:22217615:SG	A	G	0.000100447	1	457954	ADD	0.0714106	0.329771	0.0468922	0.0816749	NA
9	22255772	chr9:22255772:SG	G	A	0.000100447	1	457954	ADD	0.0692969	0.320013	0.0468913	0.0816741	NA
9	21625905	chr9:21625905:IG	GCCTAAATTCTATTAGAGGTTACATCT	G	0.000147395	1	457954	ADD	-0.0608072	0.280874	0.046869	0.081653	NA
9	22187995	chr9:22187995:SG	C	T	9.06205e-05	1	457954	ADD	-0.0751186	0.347074	0.0468437	0.0816291	NA
9	22356902	chr9:22356902:SG	T	G	0.000965162	1	457954	ADD	0.0236829	0.109491	0.0467861	0.0815748	NA
9	22072222	chr9:22072222:SG	T	A	6.33251e-05	1	457954	ADD	-0.0926528	0.428415	0.0467723	0.0815618	NA
9	22106587	chr9:22106587:SG	T	C	4.58561e-05	1	457954	ADD	-0.105413	0.487586	0.0467393	0.0815306	NA
9	21683434	chr9:21683434:SG	T	G	2.72953e-05	1	457954	ADD	-0.131491	0.608322	0.0467226	0.0815149	NA
9	21627706	chr9:21627706:SG	C	T	0.000925857	1	457954	ADD	0.0245773	0.113746	0.0466873	0.0814815	NA
9	22369887	chr9:22369887:SG	A	G	3.82134e-05	1	457954	ADD	0.11503	0.532378	0.0466857	0.0814799	NA
9	21966908	chr9:21966908:SG	C	T	2.72953e-05	1	457954	ADD	-0.135236	0.626011	0.0466681	0.0814633	NA
9	21608419	chr9:21608419:SG	A	G	0.0027874	1	457954	ADD	0.0141096	0.0653926	0.0465555	0.0813569	NA
9	21560985	chr9:21560985:SG	A	G	4.25807e-05	1	457954	ADD	-0.105157	0.487526	0.0465244	0.0813274	NA
9	21563701	chr9:21563701:SG	A	C	4.25807e-05	1	457954	ADD	-0.105157	0.487526	0.0465244	0.0813274	NA
9	22213017	chr9:22213017:SG	T	G	2.18363e-05	1	457954	ADD	0.174647	0.809733	0.0465199	0.0813232	NA
9	21830542	chr9:21830542:SG	T	G	0.00013866	1	457954	ADD	0.0629982	0.292099	0.0465153	0.0813188	NA
9	22203009	chr9:22203009:SG	A	T	3.16626e-05	1	457954	ADD	-0.133806	0.620521	0.0464986	0.081303	NA
9	21718384	chr9:21718384:SG	G	C	0.000115732	1	457954	ADD	0.0645101	0.299191	0.0464898	0.0812947	NA
9	21515123	chr9:21515123:SG	G	A	2.72953e-05	1	457954	ADD	0.149052	0.691296	0.0464888	0.0812937	NA
9	21942819	chr9:21942819:SG	T	C	2.72953e-05	1	457954	ADD	0.128477	0.595967	0.0464735	0.0812793	NA
9	22369034	chr9:22369034:SG	C	T	0.000128834	1	457954	ADD	0.0635911	0.295054	0.0464503	0.0812573	NA
9	22281752	chr9:22281752:SG	T	C	0.000271861	1	457954	ADD	0.0439175	0.203831	0.046423	0.0812314	NA
9	21692484	chr9:21692484:SG	G	A	6.33251e-05	1	457954	ADD	-0.0933428	0.433241	0.0464196	0.0812282	NA
9	21805577	chr9:21805577:SG	C	T	2.07444e-05	1	457954	ADD	0.146546	0.680275	0.0464067	0.081216	NA
9	22085851	chr9:22085851:SG	A	T	0.00031335	1	457954	ADD	-0.0408501	0.189655	0.0463934	0.0812034	NA
9	22086119	chr9:22086119:SG	T	C	0.00031335	1	457954	ADD	-0.0408501	0.189655	0.0463934	0.0812034	NA
9	22148519	chr9:22148519:SG	G	A	2.40199e-05	1	457954	ADD	0.143973	0.668565	0.0463741	0.0811851	NA
9	22042895	chr9:22042895:SG	T	G	8.1886e-05	1	457954	ADD	-0.0783225	0.363721	0.0463699	0.0811811	NA
9	22438722	chr9:22438722:SG	G	A	2.83871e-05	1	457954	ADD	-0.132064	0.613397	0.0463542	0.0811662	NA
9	22299029	chr9:22299029:SG	G	T	0.000111365	1	457954	ADD	-0.0728981	0.338627	0.0463435	0.081156	NA
9	22007917	chr9:22007917:SG	A	G	6.76924e-05	1	457954	ADD	-0.0879045	0.408366	0.0463366	0.0811495	NA
9	22172428	chr9:22172428:SG	A	T	2.40199e-05	1	457954	ADD	0.17358	0.806479	0.0463249	0.0811384	NA
9	22173873	chr9:22173873:SG	A	G	2.29281e-05	1	457954	ADD	0.149105	0.69291	0.0463054	0.08112	NA
9	21714660	chr9:21714660:SG	A	C	4.36725e-05	1	457954	ADD	0.111272	0.517127	0.0463	0.0811148	NA
9	22496389	chr9:22496389:SG	G	A	2.18363e-05	1	457954	ADD	-0.155608	0.723506	0.046257	0.0810741	NA
9	22377599	chr9:22377599:SG	G	A	2.51117e-05	1	457954	ADD	-0.132543	0.616301	0.0462515	0.0810688	NA
9	22385850	chr9:22385850:SG	C	T	0.00107871	1	457954	ADD	-0.0221388	0.102959	0.046236	0.0810541	NA
9	22402373	chr9:22402373:SG	T	G	0.000681291	1	457954	ADD	0.0278201	0.129389	0.0462301	0.0810485	NA
9	22060374	chr9:22060374:SG	T	C	0.00122174	1	457954	ADD	0.0204481	0.0951578	0.0461759	0.0809971	NA
9	21623839	chr9:21623839:SG	C	A	2.40199e-05	1	457954	ADD	-0.155296	0.722735	0.0461705	0.0809919	NA
9	21932715	chr9:21932715:SG	C	T	4.14889e-05	1	457954	ADD	-0.111622	0.519552	0.0461571	0.0809792	NA
9	22343969	chr9:22343969:SG	G	A	8.84368e-05	1	457954	ADD	-0.0775943	0.361184	0.0461534	0.0809757	NA
9	21637120	chr9:21637120:SG	C	T	0.000108089	1	457954	ADD	-0.0681703	0.317318	0.0461531	0.0809754	NA
9	22186101	chr9:22186101:SG	G	A	2.40199e-05	1	457954	ADD	-0.133239	0.620279	0.0461411	0.080964	NA
9	22324317	chr9:22324317:SG	G	T	2.94789e-05	1	457954	ADD	0.124573	0.580041	0.0461241	0.0809479	NA
9	22090967	chr9:22090967:SG	A	G	3.82134e-05	1	457954	ADD	-0.116171	0.541075	0.046098	0.0809231	NA
9	21936241	chr9:21936241:SG	G	A	9.9355e-05	1	457954	ADD	-0.0737093	0.343361	0.0460831	0.0809089	NA
9	21531841	chr9:21531841:SG	C	T	2.18363e-05	1	457954	ADD	-0.155834	0.725947	0.0460803	0.0809063	NA
9	21559464	chr9:21559464:SG	C	T	1.85608e-05	1	457954	ADD	0.14997	0.698762	0.0460628	0.0808896	NA
9	21966705	chr9:21966705:SG	A	G	0.000455286	1	457954	ADD	-0.0334927	0.156094	0.0460392	0.0808672	NA
9	22223038	chr9:22223038:SG	T	C	0.000831961	1	457954	ADD	-0.025601	0.119328	0.0460291	0.0808576	NA
9	21702991	chr9:21702991:SG	C	T	2.94789e-05	1	457954	ADD	0.117225	0.546452	0.046019	0.080848	NA
9	21719091	chr9:21719091:SG	C	T	0.000173598	1	457954	ADD	0.0525989	0.245217	0.04601	0.0808394	NA
9	21500389	chr9:21500389:SG	A	G	4.03971e-05	1	457954	ADD	-0.114106	0.532048	0.0459951	0.0808253	NA
9	22145680	chr9:22145680:SG	T	C	2.83871e-05	1	457954	ADD	-0.131293	0.612395	0.0459644	0.0807961	NA
9	21630113	chr9:21630113:SG	A	G	0.000133201	1	457954	ADD	0.0613866	0.286428	0.0459322	0.0807655	NA
9	22003231	chr9:22003231:IG	AC	A	7.09678e-05	1	457954	ADD	-0.0827787	0.386304	0.0459176	0.0807516	NA
9	21827376	chr9:21827376:SG	T	A	0.000157221	1	457954	ADD	0.0609515	0.284459	0.0459125	0.0807467	NA
9	22392655	chr9:22392655:SG	A	G	3.05708e-05	1	457954	ADD	0.126086	0.588749	0.045864	0.0807005	NA
9	22294799	chr9:22294799:IG	A	AT	0.00913192	1	457954	ADD	0.00764736	0.0357191	0.0458376	0.0806754	NA
9	21690003	chr9:21690003:SG	C	A	3.38462e-05	1	457954	ADD	0.122724	0.573573	0.0457803	0.0806208	NA
9	22451427	chr9:22451427:SG	G	A	4.58561e-05	1	457954	ADD	-0.101254	0.473358	0.045756	0.0805976	NA
9	21591924	chr9:21591924:SG	C	T	2.07444e-05	1	457954	ADD	0.161618	0.755886	0.045716	0.0805595	NA
9	21543941	chr9:21543941:SG	T	C	2.29281e-05	1	457954	ADD	-0.154216	0.721475	0.0456895	0.0805342	NA
9	21697358	chr9:21697358:SG	C	G	6.44177e-05	1	457949	ADD	0.0925196	0.432993	0.0456568	0.080503	NA
9	22415627	chr9:22415627:SG	T	A	0.0761157	1	457954	ADD	-0.00272209	0.0127401	0.0456518	0.0804983	NA
9	21966090	chr9:21966090:IG	G	GAAC	2.72953e-05	1	457954	ADD	0.144922	0.678453	0.0456278	0.0804754	NA
9	22147292	chr9:22147292:SG	G	A	3.4938e-05	1	457954	ADD	0.141579	0.662833	0.0456238	0.0804715	NA
9	21758120	chr9:21758120:IG	T	TA	7.31515e-05	1	457954	ADD	0.0825764	0.386693	0.0456016	0.0804503	NA
9	22349000	chr9:22349000:IG	CA	C	0.000111388	1	457858	ADD	-0.065461	0.306626	0.0455771	0.080427	NA
9	21704443	chr9:21704443:SG	C	A	1.7469e-05	1	457954	ADD	-0.158058	0.740488	0.0455611	0.0804117	NA
9	22194842	chr9:22194842:SG	C	A	5.34988e-05	1	457954	ADD	-0.101385	0.475005	0.0455565	0.0804073	NA
9	22287654	chr9:22287654:SG	G	T	0.000175782	1	457954	ADD	0.055025	0.257929	0.0455114	0.0803643	NA
9	21906267	chr9:21906267:SG	G	A	5.2407e-05	1	457954	ADD	0.101141	0.474178	0.0454958	0.0803494	NA
9	21982910	chr9:21982910:SG	G	T	2.94789e-05	1	457954	ADD	-0.132628	0.621825	0.045492	0.0803457	NA
9	21864487	chr9:21864487:SG	G	T	3.60298e-05	1	457954	ADD	0.124792	0.585214	0.0454719	0.0803265	NA
9	21822238	chr9:21822238:SG	A	G	2.07444e-05	1	457954	ADD	-0.156006	0.731604	0.0454705	0.0803251	NA
9	21679209	chr9:21679209:SG	T	C	0.000406154	1	457954	ADD	0.0354808	0.166404	0.0454629	0.0803179	NA
9	21616073	chr9:21616073:SG	T	C	1.7469e-05	1	457954	ADD	0.176379	0.827281	0.0454558	0.0803112	NA
9	21852713	chr9:21852713:SG	A	C	2.07444e-05	1	457954	ADD	0.175432	0.822854	0.045454	0.0803094	NA
9	21953938	chr9:21953938:SG	C	G	2.62035e-05	1	457954	ADD	0.119624	0.56112	0.0454491	0.0803048	NA
9	22060964	chr9:22060964:SG	G	A	9.82631e-06	1	457954	ADD	0.254966	1.19607	0.0454416	0.0802976	NA
9	21839173	chr9:21839173:SG	G	T	0.00137241	1	457954	ADD	-0.0193662	0.0908509	0.0454393	0.0802953	NA
9	22074809	chr9:22074809:SG	C	G	3.93053e-05	1	457954	ADD	-0.11389	0.534326	0.0454315	0.0802879	NA
9	22259397	chr9:22259397:SG	C	A	0.000172506	1	457954	ADD	0.0539639	0.253283	0.0453937	0.0802518	NA
9	21692270	chr9:21692270:SG	T	C	9.06205e-05	1	457954	ADD	-0.0737516	0.346206	0.0453811	0.0802397	NA
9	21514037	chr9:21514037:SG	C	T	2.62035e-05	1	457954	ADD	-0.157247	0.738171	0.0453784	0.0802372	NA
9	22072771	chr9:22072771:SG	T	C	4.25807e-05	1	457954	ADD	0.109578	0.514436	0.0453717	0.0802307	NA
9	22355577	chr9:22355577:SG	C	A	6.76924e-05	1	457954	ADD	-0.0821023	0.385501	0.0453586	0.0802182	NA
9	22363358	chr9:22363358:SG	T	C	2.72953e-05	1	457954	ADD	-0.151069	0.709505	0.0453358	0.0801964	NA
9	22209827	chr9:22209827:SG	C	T	5.56824e-05	1	457954	ADD	-0.100157	0.470659	0.0452842	0.080147	NA
9	22236530	chr9:22236530:SG	G	A	0.00358333	1	457954	ADD	0.011987	0.0563373	0.0452718	0.0801351	NA
9	21541421	chr9:21541421:SG	G	A	4.25811e-05	1	457950	ADD	-0.111843	0.525729	0.0452581	0.080122	NA
9	22051592	chr9:22051592:SG	A	G	0.000121191	1	457954	ADD	0.064846	0.304922	0.0452262	0.0800915	NA
9	22167309	chr9:22167309:SG	A	G	3.16626e-05	1	457954	ADD	0.126361	0.59432	0.0452046	0.0800708	NA
9	22168106	chr9:22168106:SG	T	C	3.4938e-05	1	457954	ADD	0.122195	0.574871	0.0451821	0.0800492	NA
9	21548643	chr9:21548643:SG	G	C	0.000221638	1	457954	ADD	0.0472826	0.222519	0.0451511	0.0800195	NA
9	22153168	chr9:22153168:SG	G	T	0.00103395	1	457954	ADD	-0.0224534	0.105685	0.0451378	0.0800067	NA
9	22439047	chr9:22439047:SG	A	G	9.60795e-05	1	457954	ADD	-0.0787504	0.370847	0.0450937	0.0799644	NA
9	21712574	chr9:21712574:SG	A	G	0.000119008	1	457954	ADD	-0.0664373	0.312884	0.0450877	0.0799587	NA
9	21799142	chr9:21799142:IG	TG	T	5.67743e-05	1	457954	ADD	0.0926732	0.436603	0.0450542	0.0799266	NA
9	22311023	chr9:22311023:SG	C	G	3.27544e-05	1	457954	ADD	-0.128181	0.60391	0.0450507	0.0799232	NA
9	21588440	chr9:21588440:SG	C	T	2.94789e-05	1	457954	ADD	0.127821	0.602376	0.0450269	0.0799004	NA
9	21877240	chr9:21877240:SG	G	A	2.72953e-05	1	457954	ADD	0.141675	0.667669	0.0450263	0.0798999	NA
9	22182533	chr9:22182533:SG	T	C	7.64269e-06	1	457954	ADD	0.256451	1.20863	0.0450216	0.0798953	NA
9	21875507	chr9:21875507:SG	G	A	0.252941	1	457954	ADD	-0.00165048	0.00777868	0.0450206	0.0798943	NA
9	21572644	chr9:21572644:SG	T	C	7.31515e-05	1	457954	ADD	0.090757	0.428064	0.0449515	0.079828	NA
9	22016440	chr9:22016440:SG	A	C	8.62532e-05	1	457954	ADD	0.0751258	0.35436	0.0449458	0.0798226	NA
9	21716792	chr9:21716792:SG	A	G	2.40199e-05	1	457954	ADD	0.126485	0.59684	0.0449122	0.0797903	NA
9	21787512	chr9:21787512:SG	G	A	6.55088e-06	1	457954	ADD	0.260528	1.22952	0.0448993	0.0797779	NA
9	22372981	chr9:22372981:SG	T	G	2.18363e-05	1	457954	ADD	0.143845	0.678869	0.044897	0.0797757	NA
9	21588628	chr9:21588628:SG	A	G	8.51614e-05	1	457954	ADD	-0.084499	0.398789	0.0448969	0.0797756	NA
9	22349747	chr9:22349747:SG	G	A	3.71216e-05	1	457954	ADD	-0.104183	0.491899	0.0448582	0.0797384	NA
9	22211312	chr9:22211312:SG	T	C	0.000165956	1	457954	ADD	-0.0557557	0.263284	0.0448465	0.0797272	NA
9	22438959	chr9:22438959:SG	C	T	3.27544e-05	1	457954	ADD	0.127435	0.60181	0.0448396	0.0797205	NA
9	21707435	chr9:21707435:SG	G	A	2.18363e-05	1	457954	ADD	-0.155661	0.735192	0.0448289	0.0797102	NA
9	21862156	chr9:21862156:SG	G	C	2.18363e-05	1	457954	ADD	-0.156884	0.741076	0.0448156	0.0796975	NA
9	22172454	chr9:22172454:SG	T	C	2.62035e-05	1	457954	ADD	-0.152789	0.721819	0.0448054	0.0796876	NA
9	21524970	chr9:21524970:SG	A	C	2.72953e-05	1	457954	ADD	-0.14947	0.706169	0.0448013	0.0796836	NA
9	22053199	chr9:22053199:SG	G	A	2.62035e-05	1	457954	ADD	0.142185	0.671765	0.0447997	0.0796822	NA
9	21852121	chr9:21852121:SG	T	C	1.7469e-05	1	457954	ADD	0.174591	0.824891	0.0447971	0.0796796	NA
9	22303300	chr9:22303300:SG	C	T	2.07444e-05	1	457954	ADD	-0.157107	0.742366	0.0447874	0.0796703	NA
9	22494316	chr9:22494316:SG	C	T	0.000105906	1	457954	ADD	-0.0722113	0.341214	0.0447873	0.0796703	NA
9	21860998	chr9:21860998:SG	G	A	1.09181e-05	1	457954	ADD	-0.212785	1.00583	0.0447543	0.0796385	NA
9	22052620	chr9:22052620:SG	T	C	4.14889e-05	1	457954	ADD	0.101937	0.482002	0.0447266	0.0796118	NA
9	21626112	chr9:21626112:SG	A	G	4.91316e-05	1	457954	ADD	-0.101812	0.481435	0.0447224	0.0796077	NA
9	21508237	chr9:21508237:SG	T	A	1.41936e-05	1	457954	ADD	0.185024	0.875243	0.0446887	0.0795753	NA
9	22067589	chr9:22067589:SG	T	C	2.62035e-05	1	457954	ADD	-0.131673	0.622905	0.0446841	0.0795709	NA
9	21798996	chr9:21798996:SG	A	G	0.000446551	1	457954	ADD	-0.0352836	0.16692	0.0446819	0.0795688	NA
9	21964523	chr9:21964523:SG	T	C	0.000139752	1	457954	ADD	0.0624394	0.29541	0.0446753	0.0795624	NA
9	21620238	chr9:21620238:SG	G	C	3.60298e-05	1	457954	ADD	0.111248	0.526354	0.044671	0.0795583	NA
9	22423339	chr9:22423339:SG	C	T	2.72953e-05	1	457954	ADD	-0.151539	0.717035	0.0446649	0.0795524	NA
9	21637829	chr9:21637829:SG	G	A	7.97023e-05	1	457954	ADD	-0.0741636	0.35102	0.0446393	0.0795278	NA
9	22285956	chr9:22285956:SG	T	A	5.67743e-05	1	457954	ADD	-0.0926903	0.43874	0.0446329	0.0795216	NA
9	21655188	chr9:21655188:SG	G	T	0.000315535	1	457953	ADD	-0.0413896	0.195936	0.0446227	0.0795117	NA
9	22209812	chr9:22209812:SG	C	T	5.34988e-05	1	457954	ADD	0.0987695	0.467613	0.0446141	0.0795035	NA
9	21967136	chr9:21967136:SG	T	C	0.000173598	1	457954	ADD	-0.0534401	0.253033	0.0446049	0.0794946	NA
9	22084595	chr9:22084595:SG	T	C	4.25807e-05	1	457954	ADD	0.122364	0.579513	0.0445842	0.0794747	NA
9	22486288	chr9:22486288:SG	T	C	8.84368e-05	1	457954	ADD	0.0763268	0.361525	0.0445736	0.0794645	NA
9	21900436	chr9:21900436:IG	TAAAC	T	0.0133496	1	457954	ADD	0.00621836	0.0294565	0.0445644	0.0794556	NA
9	22270603	chr9:22270603:SG	C	A	2.18363e-05	1	457954	ADD	0.170603	0.808179	0.0445612	0.0794526	NA
9	21852506	chr9:21852506:SG	T	G	0.000122283	1	457954	ADD	-0.0657879	0.31172	0.0445413	0.0794334	NA
9	21587100	chr9:21587100:IG	T	TGTTAA	2.07444e-05	1	457954	ADD	0.17571	0.832571	0.0445398	0.0794319	NA
9	22251780	chr9:22251780:SG	T	A	2.29281e-05	1	457954	ADD	0.1485	0.704065	0.0444863	0.0793803	NA
9	22496017	chr9:22496017:SG	G	A	2.29281e-05	1	457954	ADD	0.145733	0.690945	0.0444862	0.0793803	NA
9	22369061	chr9:22369061:SG	A	G	6.11415e-05	1	457954	ADD	0.0978183	0.463929	0.0444567	0.0793518	NA
9	22257043	chr9:22257043:IG	TG	T	3.93053e-05	1	457954	ADD	-0.115928	0.549834	0.0444541	0.0793492	NA
9	21724784	chr9:21724784:SG	T	C	0.000135385	1	457954	ADD	0.0629413	0.298582	0.044437	0.0793328	NA
9	22038197	chr9:22038197:IG	A	AT	2.29281e-05	1	457954	ADD	-0.153485	0.728342	0.044408	0.0793048	NA
9	22423977	chr9:22423977:IG.0	GT	G	0.000260943	1	457954	ADD	0.0442214	0.209864	0.0444006	0.0792976	NA
9	21743474	chr9:21743474:SG	G	A	2.72953e-05	1	457954	ADD	0.127014	0.602825	0.0443935	0.0792907	NA
9	21785023	chr9:21785023:IG	AT	A	9.60795e-05	1	457954	ADD	-0.072476	0.344035	0.0443796	0.0792773	NA
9	22198924	chr9:22198924:SG	A	C	3.16626e-05	1	457954	ADD	-0.128811	0.611481	0.0443753	0.0792732	NA
9	21620040	chr9:21620040:SG	T	C	1.63772e-05	1	457954	ADD	0.176228	0.836609	0.0443717	0.0792697	NA
9	21609431	chr9:21609431:SG	G	T	2.72953e-05	1	457954	ADD	0.126766	0.602132	0.0443221	0.0792218	NA
9	22095397	chr9:22095397:SG	C	T	1.20099e-05	1	457954	ADD	-0.213523	1.01435	0.0443113	0.0792114	NA
9	21887071	chr9:21887071:SG	C	T	0.000159405	1	457954	ADD	0.0572786	0.272138	0.0443002	0.0792007	NA
9	22270503	chr9:22270503:IG	CT	C	3.60298e-05	1	457954	ADD	-0.112105	0.532815	0.0442687	0.0791702	NA
9	21932531	chr9:21932531:SG	T	A	4.58561e-05	1	457954	ADD	0.108022	0.513502	0.0442524	0.0791544	NA
9	21945533	chr9:21945533:SG	C	G	1.85608e-05	1	457954	ADD	0.176788	0.840467	0.0442452	0.0791475	NA
9	22203526	chr9:22203526:SG	G	A	0.000172506	1	457954	ADD	-0.0542056	0.257728	0.0442351	0.0791377	NA
9	22402845	chr9:22402845:SG	A	G	2.40199e-05	1	457954	ADD	0.127191	0.604785	0.0442295	0.0791323	NA
9	22172064	chr9:22172064:SG	A	T	2.29281e-05	1	457954	ADD	-0.154221	0.733335	0.0442265	0.0791294	NA
9	21725354	chr9:21725354:SG	T	G	0.00416527	1	457954	ADD	0.0112247	0.0534292	0.0441361	0.079042	NA
9	21955466	chr9:21955466:SG	T	C	4.03971e-05	1	457954	ADD	-0.123031	0.585634	0.0441343	0.0790403	NA
9	21711694	chr9:21711694:SG	C	T	3.60298e-05	1	457954	ADD	-0.112742	0.536692	0.0441288	0.0790349	NA
9	21991490	chr9:21991490:IG	TTC	T	3.93053e-05	1	457954	ADD	-0.109693	0.522241	0.0441184	0.0790248	NA
9	22315667	chr9:22315667:SG	G	A	0.0125002	1	457954	ADD	0.00640519	0.0305089	0.0440769	0.0789847	NA
9	22129945	chr9:22129945:IG	GTGT	G	0.000575385	1	457954	ADD	0.029252	0.139333	0.044076	0.0789838	NA
9	21687743	chr9:21687743:SG	C	T	3.16626e-05	1	457954	ADD	0.126653	0.603282	0.044075	0.0789828	NA
9	21716326	chr9:21716326:IG.0	AT	A	0.000113549	1	457954	ADD	0.0701207	0.334027	0.0440686	0.0789766	NA
9	21737085	chr9:21737085:SG	A	G	0.000994641	1	457954	ADD	0.0227921	0.108586	0.0440579	0.0789662	NA
9	21731657	chr9:21731657:SG	T	C	2.72957e-05	1	457948	ADD	0.136609	0.650916	0.0440463	0.078955	NA
9	22469861	chr9:22469861:SG	C	G	0.173041	1	457954	ADD	-0.00187563	0.00893903	0.0440262	0.0789356	NA
9	22477135	chr9:22477135:SG	C	T	0.569871	1	457954	ADD	0.00143779	0.00685407	0.044004	0.0789141	NA
9	21650058	chr9:21650058:SG	T	G	2.29281e-05	1	457954	ADD	0.141746	0.675878	0.0439832	0.0788939	NA
9	21787569	chr9:21787569:SG	A	G	2.72953e-05	1	457954	ADD	-0.134417	0.640984	0.043976	0.0788869	NA
9	21548812	chr9:21548812:SG	C	A	2.62035e-05	1	457954	ADD	0.140882	0.671857	0.0439703	0.0788814	NA
9	22179090	chr9:22179090:SG	G	A	6.11415e-05	1	457954	ADD	0.0926832	0.442099	0.0439504	0.0788621	NA
9	21778577	chr9:21778577:SG	T	C	0.000100447	1	457954	ADD	0.0716324	0.341895	0.0438969	0.0788102	NA
9	22351164	chr9:22351164:SG	C	T	2.48382e-05	1	382475	ADD	-0.110317	0.526554	0.0438937	0.0788071	NA
9	21790594	chr9:21790594:SG	G	A	0.000185608	1	457954	ADD	-0.055146	0.263326	0.0438571	0.0787716	NA
9	22062998	chr9:22062998:SG	T	G	0.000117916	1	457954	ADD	0.0664518	0.31733	0.0438521	0.0787668	NA
9	21775087	chr9:21775087:SG	T	C	1.20099e-05	1	457954	ADD	0.249957	1.19377	0.043842	0.078757	NA
9	21541254	chr9:21541254:SG	T	G	3.16626e-05	1	457954	ADD	-0.129201	0.617127	0.0438312	0.0787465	NA
9	22490521	chr9:22490521:SG	C	T	4.91316e-05	1	457954	ADD	-0.0936899	0.447807	0.0437728	0.0786898	NA
9	21853180	chr9:21853180:SG	G	T	2.72953e-05	1	457954	ADD	0.127327	0.608726	0.0437519	0.0786694	NA
9	21874456	chr9:21874456:SG	T	C	0.000267494	1	457954	ADD	-0.0447809	0.214113	0.043742	0.0786599	NA
9	21654172	chr9:21654172:SG	G	A	3.38463e-05	1	457953	ADD	-0.113286	0.541673	0.0437403	0.0786582	NA
9	22061798	chr9:22061798:SG	A	G	0.000145211	1	457954	ADD	-0.0587101	0.280762	0.0437268	0.0786451	NA
9	21761998	chr9:21761998:SG	G	C	2.94789e-05	1	457954	ADD	0.141145	0.675	0.0437246	0.078643	NA
9	21762195	chr9:21762195:SG	G	C	2.94789e-05	1	457954	ADD	0.141145	0.675	0.0437246	0.078643	NA
9	21764445	chr9:21764445:SG	G	T	2.94789e-05	1	457954	ADD	0.141145	0.675	0.0437246	0.078643	NA
9	21767633	chr9:21767633:SG	T	A	2.94789e-05	1	457954	ADD	0.141145	0.675	0.0437246	0.078643	NA
9	21769175	chr9:21769175:SG	T	A	2.94789e-05	1	457954	ADD	0.141145	0.675	0.0437246	0.078643	NA
9	21770166	chr9:21770166:SG	G	C	2.94789e-05	1	457954	ADD	0.141145	0.675	0.0437246	0.078643	NA
9	21924542	chr9:21924542:SG	T	C	0.00017469	1	457954	ADD	0.0523463	0.250369	0.0437131	0.0786318	NA
9	22102240	chr9:22102240:SG	G	A	2.40199e-05	1	457954	ADD	-0.150741	0.721112	0.0436977	0.0786168	NA
9	21557424	chr9:21557424:SG	A	C	2.51117e-05	1	457954	ADD	0.141693	0.678356	0.0436297	0.0785507	NA
9	21974012	chr9:21974012:SG	T	G	0.000272953	1	457954	ADD	0.0425506	0.203772	0.0436035	0.0785253	NA
9	22344175	chr9:22344175:SG	T	C	0.000173598	1	457954	ADD	0.0526159	0.25206	0.043574	0.0784966	NA
9	21718438	chr9:21718438:SG	A	G	2.18363e-05	1	457954	ADD	-0.151099	0.723916	0.0435658	0.0784886	NA
9	22077706	chr9:22077706:SG	C	T	3.82134e-05	1	457954	ADD	0.107465	0.515021	0.0435399	0.0784633	NA
9	21625770	chr9:21625770:SG	A	G	0.000194343	1	457954	ADD	-0.0492069	0.23591	0.0435072	0.0784315	NA
9	21899248	chr9:21899248:SG	G	A	6.88209e-05	1	457710	ADD	-0.0842625	0.404078	0.0434848	0.0784098	NA
9	22143439	chr9:22143439:SG	A	T	2.62035e-05	1	457954	ADD	0.142659	0.684248	0.0434682	0.0783936	NA
9	21808369	chr9:21808369:SG	G	C	2.62035e-05	1	457954	ADD	-0.133556	0.640987	0.043414	0.0783407	NA
9	21637776	chr9:21637776:SG	C	G	2.18363e-05	1	457954	ADD	-0.154301	0.740759	0.0433895	0.0783169	NA
9	21531511	chr9:21531511:IG	A	AATG	0.0174352	1	457954	ADD	-0.00538044	0.0258361	0.0433691	0.078297	NA
9	21534551	chr9:21534551:SG	A	G	0.000141936	1	457954	ADD	-0.0598077	0.287193	0.0433676	0.0782955	NA
9	22338804	chr9:22338804:SG	C	A	6.33251e-05	1	457954	ADD	0.0916248	0.440153	0.0433331	0.0782618	NA
9	21759973	chr9:21759973:IG	G	GTATCAACATATTTATATA	3.16626e-05	1	457954	ADD	0.120409	0.57865	0.0432997	0.0782292	NA
9	21877420	chr9:21877420:SG	A	C	3.05708e-05	1	457954	ADD	-0.126218	0.606594	0.043296	0.0782257	NA
9	21738828	chr9:21738828:IG	CTTTGTCCCACTTGTTGAGGCAAATAAGTCAGGCTTTTGT	C	0.0033868	1	457954	ADD	-0.0120831	0.0580775	0.0432852	0.0782151	NA
9	22194435	chr9:22194435:SG	A	G	2.07444e-05	1	457954	ADD	-0.150418	0.723014	0.0432818	0.0782118	NA
9	22256773	chr9:22256773:SG	G	T	3.05708e-05	1	457954	ADD	-0.126073	0.606017	0.0432789	0.078209	NA
9	21571805	chr9:21571805:SG	G	A	2.29281e-05	1	457954	ADD	-0.150669	0.724507	0.043248	0.0781788	NA
9	21949734	chr9:21949734:SG	A	G	6.4417e-05	1	457954	ADD	-0.0852849	0.410173	0.0432324	0.0781636	NA
9	22410191	chr9:22410191:SG	A	G	4.14889e-05	1	457954	ADD	-0.100877	0.485176	0.0432296	0.0781609	NA
9	22445833	chr9:22445833:SG	A	G	0.000141936	1	457954	ADD	-0.0597907	0.287572	0.043229	0.0781603	NA
9	21525628	chr9:21525628:SG	G	C	2.18363e-05	1	457954	ADD	-0.150874	0.725685	0.0432249	0.0781563	NA
9	21762199	chr9:21762199:SG	T	A	2.18363e-05	1	457954	ADD	-0.151619	0.729303	0.0432205	0.078152	NA
9	21892715	chr9:21892715:SG	C	A	2.29281e-05	1	457954	ADD	-0.152078	0.731751	0.0431921	0.0781242	NA
9	22351495	chr9:22351495:SG	T	A	0.000103807	1	457581	ADD	-0.0701162	0.337417	0.043182	0.0781144	NA
9	22014775	chr9:22014775:SG	A	G	3.93148e-05	1	457843	ADD	0.108232	0.520885	0.0431746	0.0781071	NA
9	21582583	chr9:21582583:SG	T	C	9.38959e-05	1	457954	ADD	-0.0714078	0.343793	0.0431416	0.078075	NA
9	22361296	chr9:22361296:SG	A	G	3.82134e-05	1	457954	ADD	-0.124139	0.598178	0.0430683	0.0780033	NA
9	22353158	chr9:22353158:SG	A	T	0.00063216	1	457954	ADD	0.0286011	0.137845	0.0430506	0.077986	NA
9	21509557	chr9:21509557:SG	C	T	0.000281688	1	457954	ADD	-0.0423147	0.204048	0.043005	0.0779414	NA
9	22200248	chr9:22200248:SG	G	T	3.71216e-05	1	457954	ADD	-0.114534	0.552321	0.0430014	0.0779378	NA
9	21823700	chr9:21823700:SG	A	C	2.83871e-05	1	457954	ADD	-0.148632	0.71678	0.0429983	0.0779348	NA
9	22494474	chr9:22494474:SG	A	G	2.29281e-05	1	457954	ADD	-0.148758	0.717474	0.0429881	0.0779249	NA
9	21702788	chr9:21702788:SG	T	C	0.000233648	1	457954	ADD	-0.0470716	0.227036	0.0429863	0.077923	NA
9	21640727	chr9:21640727:SG	T	C	7.42433e-05	1	457954	ADD	0.0776525	0.374656	0.042958	0.0778954	NA
9	21938629	chr9:21938629:SG	C	T	4.91316e-05	1	457954	ADD	0.0985585	0.475689	0.0429281	0.0778661	NA
9	21653939	chr9:21653939:SG	A	G	7.0968e-05	1	457953	ADD	0.0801703	0.386943	0.0429272	0.0778652	NA
9	22261605	chr9:22261605:SG	G	T	0.000111365	1	457954	ADD	0.0659813	0.318474	0.0429233	0.0778614	NA
9	22185673	chr9:22185673:SG	A	G	2.72953e-05	1	457954	ADD	0.122503	0.591295	0.0429224	0.0778605	NA
9	22304444	chr9:22304444:SG	G	A	5.56824e-05	1	457954	ADD	0.0973932	0.470267	0.0428911	0.0778299	NA
9	21917394	chr9:21917394:SG	G	T	7.53351e-05	1	457954	ADD	-0.0892856	0.431134	0.0428882	0.077827	NA
9	22452392	chr9:22452392:IG	G	GA	0.00190849	1	457954	ADD	-0.0160932	0.0777432	0.0428507	0.0777903	NA
9	22293061	chr9:22293061:SG	C	A	0.000119008	1	457954	ADD	-0.0626852	0.302836	0.0428464	0.077786	NA
9	22309374	chr9:22309374:IG	CAAAAT	C	8.7345e-06	1	457954	ADD	0.254025	1.22728	0.0428418	0.0777815	NA
9	22402112	chr9:22402112:SG	C	T	0.000358115	1	457954	ADD	-0.0366868	0.177293	0.0428188	0.077759	NA
9	22425481	chr9:22425481:IG	TA	T	2.62035e-05	1	457954	ADD	0.143254	0.692487	0.0427945	0.0777351	NA
9	22459369	chr9:22459369:SG	A	G	2.62035e-05	1	457954	ADD	0.143254	0.692487	0.0427945	0.0777351	NA
9	22301811	chr9:22301811:SG	G	A	0.000128834	1	457954	ADD	0.0592145	0.286262	0.0427886	0.0777294	NA
9	22089610	chr9:22089610:IG	C	CT	5.89579e-05	1	457954	ADD	-0.0906255	0.438153	0.0427809	0.0777218	NA
9	22073582	chr9:22073582:SG	C	A	2.51117e-05	1	457954	ADD	-0.127096	0.614617	0.0427617	0.077703	NA
9	21554378	chr9:21554378:SG	A	C	3.38462e-05	1	457954	ADD	0.123488	0.597422	0.0427257	0.0776677	NA
9	21777813	chr9:21777813:SG	T	G	6.22333e-05	1	457954	ADD	-0.0908503	0.439583	0.0427141	0.0776563	NA
9	22448263	chr9:22448263:SG	G	C	3.16626e-05	1	457954	ADD	0.13714	0.663584	0.0427109	0.0776532	NA
9	21525975	chr9:21525975:SG	T	C	1.96526e-05	1	457954	ADD	0.167929	0.81297	0.0426682	0.0776113	NA
9	21503986	chr9:21503986:SG	A	C	2.62035e-05	1	457954	ADD	0.138461	0.670515	0.0426418	0.0775853	NA
9	21811820	chr9:21811820:SG	A	G	2.83871e-05	1	457954	ADD	-0.128267	0.621214	0.0426328	0.0775765	NA
9	21999775	chr9:21999775:SG	C	T	5.45906e-05	1	457954	ADD	0.0913746	0.442636	0.0426146	0.0775586	NA
9	22227000	chr9:22227000:SG	T	C	3.38462e-05	1	457954	ADD	0.119478	0.578844	0.0426041	0.0775484	NA
9	21874723	chr9:21874723:SG	G	A	0.000226005	1	457954	ADD	0.0459691	0.22277	0.0425813	0.0775259	NA
9	21879501	chr9:21879501:SG	A	T	2.18363e-05	1	457954	ADD	-0.152278	0.737991	0.0425765	0.0775212	NA
9	21657464	chr9:21657464:SG	C	T	3.82134e-05	1	457954	ADD	-0.110977	0.537858	0.0425726	0.0775174	NA
9	21883324	chr9:21883324:IG	CAAT	C	2.83871e-05	1	457954	ADD	0.12197	0.591187	0.0425652	0.0775101	NA
9	21923986	chr9:21923986:SG	T	C	2.83871e-05	1	457954	ADD	0.137948	0.66877	0.042548	0.0774932	NA
9	21757278	chr9:21757278:SG	C	A	3.93053e-05	1	457954	ADD	-0.109629	0.532306	0.0424162	0.0773635	NA
9	22127412	chr9:22127412:SG	C	T	6.9876e-05	1	457954	ADD	-0.0835693	0.405816	0.0424069	0.0773544	NA
9	22292541	chr9:22292541:SG	T	A	6.33251e-05	1	457954	ADD	0.0954292	0.463466	0.0423963	0.0773439	NA
9	21940018	chr9:21940018:SG	C	T	0.728388	1	457954	ADD	-0.00156612	0.00760704	0.0423857	0.0773335	NA
9	22042429	chr9:22042429:SG	C	G	7.20596e-05	1	457954	ADD	0.0836413	0.406286	0.0423816	0.0773295	NA
9	22163213	chr9:22163213:SG	G	A	2.72953e-05	1	457954	ADD	0.136309	0.66215	0.0423778	0.0773258	NA
9	21837206	chr9:21837206:SG	A	G	0.000168139	1	457954	ADD	0.0536812	0.260778	0.0423741	0.0773222	NA
9	21837845	chr9:21837845:SG	C	T	0.000168139	1	457954	ADD	0.0536812	0.260778	0.0423741	0.0773222	NA
9	22272833	chr9:22272833:SG	A	G	2.29281e-05	1	457954	ADD	0.14271	0.693316	0.0423686	0.0773167	NA
9	21889231	chr9:21889231:SG	A	T	0.00064417	1	457954	ADD	0.0277722	0.134931	0.0423641	0.0773123	NA
9	22113408	chr9:22113408:IG	AAG	A	0.000360298	1	457954	ADD	-0.0372582	0.181021	0.0423631	0.0773113	NA
9	22065189	chr9:22065189:SG	G	A	7.31515e-05	1	457954	ADD	-0.07889	0.383342	0.0423518	0.0773001	NA
9	22362329	chr9:22362329:SG	C	T	2.29281e-05	1	457954	ADD	-0.149757	0.727773	0.042343	0.0772915	NA
9	22389226	chr9:22389226:SG	A	G	4.36725e-05	1	457954	ADD	-0.0989098	0.480691	0.0423396	0.0772882	NA
9	21798054	chr9:21798054:SG	G	A	2.29281e-05	1	457954	ADD	-0.151693	0.737303	0.0423292	0.0772779	NA
9	22432778	chr9:22432778:SG	T	C	0.470198	1	457954	ADD	0.00139786	0.00679861	0.0422751	0.0772246	NA
9	22362408	chr9:22362408:SG	G	A	3.93053e-05	1	457954	ADD	0.109925	0.534699	0.0422639	0.0772136	NA
9	21624775	chr9:21624775:SG	C	T	0.000116824	1	457954	ADD	0.0630237	0.306918	0.0421662	0.0771172	NA
9	21553351	chr9:21553351:SG	G	C	5.34988e-05	1	457954	ADD	0.0974695	0.474726	0.0421552	0.0771063	NA
9	22384205	chr9:22384205:SG	G	A	1.85608e-05	1	457954	ADD	-0.196853	0.959579	0.0420846	0.0770366	NA
9	22481655	chr9:22481655:SG	G	C	3.38462e-05	1	457954	ADD	0.111307	0.542589	0.0420823	0.0770344	NA
9	21509102	chr9:21509102:SG	A	G	4.25807e-05	1	457954	ADD	-0.0989883	0.482563	0.0420784	0.0770305	NA
9	21966789	chr9:21966789:SG	A	G	4.58561e-05	1	457954	ADD	0.105318	0.51342	0.0420783	0.0770304	NA
9	21860513	chr9:21860513:SG	C	T	3.60298e-05	1	457954	ADD	-0.121273	0.59146	0.0420418	0.0769943	NA
9	21725705	chr9:21725705:SG	A	G	6.4417e-05	1	457954	ADD	0.0888205	0.43348	0.0419845	0.0769377	NA
9	21766460	chr9:21766460:SG	G	A	2.29281e-05	1	457954	ADD	-0.156008	0.76145	0.0419768	0.0769302	NA
9	22446653	chr9:22446653:SG	T	G	0.000100447	1	457954	ADD	0.0710231	0.346668	0.041973	0.0769264	NA
9	22183689	chr9:22183689:SG	A	G	4.47643e-05	1	457954	ADD	-0.109042	0.532262	0.0419698	0.0769232	NA
9	21987921	chr9:21987921:SG	C	A	1.41936e-05	1	457954	ADD	0.177774	0.867943	0.0419521	0.0769057	NA
9	21562168	chr9:21562168:SG	A	G	2.94789e-05	1	457954	ADD	-0.128918	0.629423	0.0419508	0.0769045	NA
9	21628517	chr9:21628517:SG	A	G	2.51117e-05	1	457954	ADD	-0.127485	0.622521	0.0419382	0.076892	NA
9	22391702	chr9:22391702:SG	C	T	7.97023e-05	1	457954	ADD	0.0780647	0.38125	0.0419267	0.0768806	NA
9	22195212	chr9:22195212:SG	G	T	5.67743e-05	1	457954	ADD	-0.0961299	0.469701	0.0418864	0.0768408	NA
9	22396806	chr9:22396806:SG	G	A	0.000121191	1	457954	ADD	0.0641668	0.313714	0.0418362	0.0767911	NA
9	21919632	chr9:21919632:SG	T	C	7.97023e-05	1	457954	ADD	0.0783441	0.383065	0.041828	0.0767829	NA
9	21508131	chr9:21508131:SG	C	A	6.33251e-05	1	457954	ADD	0.0804832	0.393535	0.0418258	0.0767807	NA
9	21509571	chr9:21509571:SG	G	A	6.33251e-05	1	457954	ADD	0.0804832	0.393535	0.0418258	0.0767807	NA
9	21671251	chr9:21671251:SG	C	A	0.000104814	1	457954	ADD	0.0669884	0.32764	0.0418029	0.0767581	NA
9	22435136	chr9:22435136:SG	G	A	3.05708e-05	1	457954	ADD	-0.128507	0.628845	0.0417605	0.076716	NA
9	22469055	chr9:22469055:SG	T	G	3.16626e-05	1	457954	ADD	-0.125413	0.613845	0.0417415	0.0766973	NA
9	21834601	chr9:21834601:SG	C	T	0.0233364	1	457954	ADD	-0.00459723	0.0225081	0.0417173	0.0766733	NA
9	22177791	chr9:22177791:SG	G	A	7.75187e-05	1	457954	ADD	-0.0829857	0.406505	0.0416749	0.0766312	NA
9	21652898	chr9:21652898:SG	G	A	0.000117916	1	457953	ADD	-0.0578118	0.28321	0.0416692	0.0766256	NA
9	21942251	chr9:21942251:SG	T	C	2.40199e-05	1	457954	ADD	-0.148556	0.72784	0.0416592	0.0766156	NA
9	21893559	chr9:21893559:SG	C	T	6.55088e-05	1	457954	ADD	-0.0879802	0.431097	0.0416505	0.076607	NA
9	22320377	chr9:22320377:SG	C	T	1.09181e-05	1	457954	ADD	-0.167495	0.820745	0.041647	0.0766036	NA
9	21979243	chr9:21979243:SG	G	T	0.000172506	1	457954	ADD	-0.0516625	0.253262	0.0416111	0.076568	NA
9	21639044	chr9:21639044:SG	T	G	2.51117e-05	1	457954	ADD	-0.144565	0.709221	0.0415494	0.0765067	NA
9	22339245	chr9:22339245:SG	C	T	0.00185936	1	457954	ADD	-0.0157805	0.0774229	0.0415432	0.0765005	NA
9	21730151	chr9:21730151:SG	T	C	5.02234e-05	1	457954	ADD	0.0894423	0.438875	0.0415341	0.0764915	NA
9	22367345	chr9:22367345:SG	G	A	5.78661e-05	1	457954	ADD	-0.095017	0.466282	0.0415245	0.076482	NA
9	21902327	chr9:21902327:SG	G	T	2.51117e-05	1	457954	ADD	0.165242	0.810919	0.0415226	0.0764801	NA
9	21795888	chr9:21795888:SG	T	A	9.82631e-06	1	457954	ADD	-0.205655	1.00926	0.0415216	0.0764791	NA
9	22347745	chr9:22347745:IG.0	AT	A	2.29281e-05	1	457954	ADD	0.140521	0.689834	0.0414949	0.0764526	NA
9	22257094	chr9:22257094:SG	C	T	0.000124467	1	457954	ADD	-0.0597457	0.293419	0.0414608	0.0764187	NA
9	21856628	chr9:21856628:SG	C	T	2.72953e-05	1	457954	ADD	0.126311	0.620845	0.0413921	0.0763504	NA
9	21893750	chr9:21893750:SG	G	C	2.72953e-05	1	457954	ADD	0.126311	0.620845	0.0413921	0.0763504	NA
9	22307154	chr9:22307154:SG	C	T	5.34988e-05	1	457954	ADD	0.0964304	0.47412	0.0413667	0.0763251	NA
9	22398506	chr9:22398506:SG	C	A	2.18363e-05	1	457954	ADD	-0.147646	0.726527	0.0412993	0.076258	NA
9	22151114	chr9:22151114:SG	C	T	6.87842e-05	1	457954	ADD	0.0820575	0.403815	0.0412925	0.0762513	NA
9	21825589	chr9:21825589:SG	G	A	1.63772e-05	1	457954	ADD	-0.200181	0.985244	0.0412816	0.0762405	NA
9	22488256	chr9:22488256:SG	G	A	1.96526e-05	1	457954	ADD	0.16971	0.835463	0.0412632	0.0762221	NA
9	22425394	chr9:22425394:SG	T	G	0.000117916	1	457954	ADD	-0.066006	0.324951	0.0412602	0.0762192	NA
9	22042252	chr9:22042252:SG	T	A	3.38462e-05	1	457954	ADD	0.117113	0.576577	0.0412568	0.0762157	NA
9	22038593	chr9:22038593:IG	CTT	C	7.31515e-05	1	457954	ADD	0.0793022	0.390476	0.041246	0.076205	NA
9	21840339	chr9:21840339:SG	C	T	2.18363e-05	1	457954	ADD	0.137684	0.678225	0.0412117	0.0761708	NA
9	22271536	chr9:22271536:SG	G	A	3.71216e-05	1	457954	ADD	-0.109658	0.540205	0.0412061	0.0761653	NA
9	21687557	chr9:21687557:SG	C	T	4.80398e-05	1	457954	ADD	-0.0966922	0.476473	0.0411819	0.0761412	NA
9	21884453	chr9:21884453:SG	A	G	2.72953e-05	1	457954	ADD	0.135114	0.66596	0.041163	0.0761223	NA
9	21592359	chr9:21592359:SG	C	G	6.55088e-06	1	457954	ADD	0.263029	1.29665	0.0411491	0.0761084	NA
9	21597385	chr9:21597385:SG	C	T	6.55088e-06	1	457954	ADD	0.263029	1.29665	0.0411491	0.0761084	NA
9	21898063	chr9:21898063:SG	G	A	6.11415e-05	1	457954	ADD	-0.0837166	0.412745	0.0411395	0.0760988	NA
9	21602702	chr9:21602702:IG	ATCTC	A	0.00278194	1	457954	ADD	0.0132744	0.0654503	0.0411346	0.076094	NA
9	22252607	chr9:22252607:SG	C	T	4.47643e-05	1	457954	ADD	-0.106176	0.523508	0.0411342	0.0760936	NA
9	22176759	chr9:22176759:SG	A	G	2.83871e-05	1	457954	ADD	0.118831	0.5864	0.0410649	0.0760245	NA
9	21512757	chr9:21512757:SG	A	G	3.16626e-05	1	457954	ADD	0.11949	0.589685	0.0410606	0.0760202	NA
9	21861861	chr9:21861861:SG	A	G	0.0112817	1	457954	ADD	0.00650632	0.0321143	0.0410462	0.0760058	NA
9	21743736	chr9:21743736:SG	C	G	2.18363e-05	1	457954	ADD	-0.147395	0.727557	0.0410426	0.0760022	NA
9	21626090	chr9:21626090:SG	C	G	0.000183425	1	457954	ADD	-0.0531387	0.262345	0.0410275	0.0759872	NA
9	21701893	chr9:21701893:SG	G	C	2.29281e-05	1	457954	ADD	-0.127989	0.631905	0.0410246	0.0759842	NA
9	21990992	chr9:21990992:SG	T	C	2.72953e-05	1	457954	ADD	-0.124344	0.614435	0.0409541	0.0759138	NA
9	21967629	chr9:21967629:SG	A	C	2.18363e-05	1	457954	ADD	0.143128	0.707464	0.0409301	0.0758898	NA
9	22289304	chr9:22289304:SG	G	A	2.62035e-05	1	457954	ADD	-0.14654	0.724376	0.0409244	0.0758841	NA
9	21697350	chr9:21697350:SG	A	G	2.62049e-05	1	457930	ADD	0.135467	0.669717	0.0409151	0.0758748	NA
9	21824819	chr9:21824819:SG	C	A	2.40199e-05	1	457954	ADD	-0.14485	0.716176	0.0409067	0.0758665	NA
9	22390651	chr9:22390651:SG	C	A	5.2407e-05	1	457954	ADD	-0.0973359	0.481257	0.0409064	0.0758662	NA
9	22345237	chr9:22345237:SG	A	C	2.40199e-05	1	457954	ADD	0.137734	0.681325	0.0408671	0.0758269	NA
9	21992098	chr9:21992098:IG	TA	T	6.55088e-05	1	457954	ADD	-0.0896106	0.443436	0.0408373	0.0757971	NA
9	21762501	chr9:21762501:IG.0	AT	A	2.94789e-05	1	457954	ADD	0.121957	0.603512	0.0408358	0.0757955	NA
9	21792737	chr9:21792737:SG	T	C	0.00011464	1	457954	ADD	0.0661634	0.327523	0.0408086	0.0757684	NA
9	21994448	chr9:21994448:SG	T	G	0.0360211	1	457954	ADD	0.00374593	0.0185456	0.0407979	0.0757577	NA
9	22011798	chr9:22011798:SG	G	C	3.93053e-05	1	457954	ADD	-0.108658	0.53797	0.040795	0.0757547	NA
9	22363720	chr9:22363720:SG	A	G	1.7469e-05	1	457954	ADD	0.177356	0.878246	0.040781	0.0757408	NA
9	21697556	chr9:21697556:SG	G	A	7.64269e-06	1	457954	ADD	0.238634	1.18178	0.0407746	0.0757343	NA
9	21649112	chr9:21649112:SG	C	G	3.60298e-05	1	457954	ADD	0.132046	0.653949	0.040772	0.0757317	NA
9	21833586	chr9:21833586:SG	T	G	4.80398e-05	1	457954	ADD	0.104216	0.516133	0.0407707	0.0757305	NA
9	22226721	chr9:22226721:SG	C	T	3.16626e-05	1	457954	ADD	0.13414	0.66459	0.0407391	0.0756988	NA
9	22310361	chr9:22310361:SG	G	A	2.83871e-05	1	457954	ADD	-0.126192	0.625292	0.0407285	0.0756882	NA
9	22185535	chr9:22185535:SG	C	T	2.83871e-05	1	457954	ADD	0.135585	0.672345	0.0406669	0.0756265	NA
9	22351492	chr9:22351492:SG	G	A	7.43009e-05	1	457599	ADD	-0.0791571	0.392537	0.0406647	0.0756243	NA
9	21921644	chr9:21921644:SG	A	C	3.82134e-05	1	457954	ADD	-0.121946	0.604802	0.0406547	0.0756143	NA
9	21669180	chr9:21669180:SG	A	G	5.56824e-05	1	457954	ADD	-0.0891146	0.442075	0.0406355	0.075595	NA
9	21524223	chr9:21524223:SG	G	C	0.000395236	1	457954	ADD	-0.0337319	0.167412	0.0405984	0.0755578	NA
9	22058821	chr9:22058821:SG	G	A	3.82134e-05	1	457954	ADD	0.115164	0.571662	0.0405842	0.0755436	NA
9	21960370	chr9:21960370:SG	G	A	2.62035e-05	1	457954	ADD	0.134799	0.669297	0.0405636	0.075523	NA
9	22421702	chr9:22421702:SG	G	A	7.64269e-06	1	457954	ADD	0.24188	1.20118	0.0405493	0.0755086	NA
9	22015120	chr9:22015120:SG	T	G	0.000346105	1	457954	ADD	0.0370041	0.183778	0.0405427	0.0755019	NA
9	22363958	chr9:22363958:SG	C	G	0.000168139	1	457954	ADD	-0.0555335	0.275914	0.04051	0.0754692	NA
9	22117372	chr9:22117372:SG	A	G	0.000218363	1	457954	ADD	0.045181	0.224483	0.0405083	0.0754675	NA
9	21684006	chr9:21684006:SG	C	G	0.000375584	1	457954	ADD	0.0355386	0.176607	0.0404935	0.0754525	NA
9	21503913	chr9:21503913:SG	G	A	3.93053e-05	1	457954	ADD	-0.107153	0.532531	0.0404874	0.0754465	NA
9	21585860	chr9:21585860:SG	T	C	3.38462e-05	1	457954	ADD	0.117135	0.582435	0.0404459	0.0754048	NA
9	21589542	chr9:21589542:SG	G	T	3.38462e-05	1	457954	ADD	0.117135	0.582435	0.0404459	0.0754048	NA
9	21591818	chr9:21591818:SG	A	C	2.62035e-05	1	457954	ADD	-0.144714	0.719706	0.0404306	0.0753894	NA
9	22438046	chr9:22438046:SG	C	A	0.0067747	1	457954	ADD	-0.00818655	0.0407163	0.0404265	0.0753853	NA
9	21594108	chr9:21594108:SG	T	G	2.40199e-05	1	457954	ADD	-0.144809	0.720428	0.0404028	0.0753615	NA
9	21936004	chr9:21936004:SG	A	G	4.14889e-05	1	457954	ADD	0.102952	0.512286	0.0403874	0.0753461	NA
9	22166477	chr9:22166477:SG	G	T	2.51117e-05	1	457954	ADD	0.124441	0.619298	0.0403764	0.075335	NA
9	21686643	chr9:21686643:SG	A	G	3.71216e-05	1	457954	ADD	-0.10592	0.527178	0.040368	0.0753265	NA
9	21901079	chr9:21901079:SG	C	T	2.51117e-05	1	457954	ADD	-0.127476	0.634567	0.0403552	0.0753137	NA
9	22161528	chr9:22161528:SG	A	C	2.51117e-05	1	457954	ADD	0.137512	0.684656	0.0403398	0.0752981	NA
9	21607269	chr9:21607269:SG	G	A	3.71216e-05	1	457954	ADD	-0.120627	0.600615	0.0403364	0.0752947	NA
9	22187681	chr9:22187681:SG	T	C	2.51117e-05	1	457954	ADD	0.135467	0.67454	0.0403323	0.0752906	NA
9	21883747	chr9:21883747:SG	A	G	0.000401787	1	457954	ADD	0.033205	0.165357	0.0403236	0.0752819	NA
9	21656314	chr9:21656314:SG	A	G	6.33251e-05	1	457954	ADD	0.093489	0.465784	0.0402858	0.0752439	NA
9	21544890	chr9:21544890:SG	T	C	2.40199e-05	1	457954	ADD	-0.148169	0.738217	0.0402853	0.0752433	NA
9	22397577	chr9:22397577:SG	A	C	0.000757718	1	457954	ADD	-0.02462	0.122683	0.0402725	0.0752305	NA
9	21868326	chr9:21868326:SG	A	G	0.000193251	1	457954	ADD	-0.0484001	0.241213	0.0402616	0.0752195	NA
9	21775359	chr9:21775359:SG	C	T	4.36725e-05	1	457954	ADD	-0.104857	0.522703	0.0402422	0.0752	NA
9	21502983	chr9:21502983:SG	A	G	3.27544e-05	1	457954	ADD	-0.121524	0.605907	0.0402266	0.0751843	NA
9	22052551	chr9:22052551:SG	C	T	8.95286e-05	1	457954	ADD	0.0727717	0.363103	0.0401667	0.0751239	NA
9	21955650	chr9:21955650:SG	C	T	4.47643e-05	1	457954	ADD	-0.106354	0.530714	0.0401591	0.0751164	NA
9	21861315	chr9:21861315:SG	A	G	3.27544e-05	1	457954	ADD	0.108686	0.542373	0.0401562	0.0751134	NA
9	22225022	chr9:22225022:SG	T	A	9.9355e-05	1	457954	ADD	-0.0682971	0.340866	0.0401456	0.0751027	NA
9	21798530	chr9:21798530:SG	T	C	3.4938e-05	1	457954	ADD	0.115209	0.57504	0.0401397	0.0750968	NA
9	22256797	chr9:22256797:SG	C	G	3.71216e-05	1	457954	ADD	-0.10944	0.546339	0.0401264	0.0750833	NA
9	21980280	chr9:21980280:SG	T	C	4.14889e-05	1	457954	ADD	-0.0983679	0.491067	0.040126	0.0750829	NA
9	22139492	chr9:22139492:SG	A	G	8.7345e-05	1	457954	ADD	-0.0762075	0.380447	0.0401243	0.0750813	NA
9	21544409	chr9:21544409:SG	T	C	0.000125558	1	457954	ADD	-0.0600998	0.300548	0.0399869	0.0749427	NA
9	21996931	chr9:21996931:SG	G	A	0.0105109	1	457954	ADD	-0.00664509	0.0332321	0.0399839	0.0749397	NA
9	21789173	chr9:21789173:SG	G	A	5.2407e-05	1	457954	ADD	-0.0942279	0.471404	0.0399552	0.0749107	NA
9	22358975	chr9:22358975:SG	G	A	0.529811	1	457954	ADD	-0.00135629	0.00678602	0.0399459	0.0749012	NA
9	22120614	chr9:22120614:SG	A	T	0.000200894	1	457954	ADD	0.0448099	0.224206	0.0399442	0.0748996	NA
9	22296401	chr9:22296401:SG	G	A	8.40696e-05	1	457954	ADD	-0.0726499	0.363521	0.0399403	0.0748956	NA
9	22170221	chr9:22170221:SG	A	G	3.4938e-05	1	457954	ADD	-0.110021	0.55052	0.0399399	0.0748952	NA
9	22450018	chr9:22450018:SG	C	G	0.000163772	1	457954	ADD	0.0531476	0.26607	0.0399004	0.0748554	NA
9	21504394	chr9:21504394:SG	T	C	0.000106998	1	457954	ADD	0.0684069	0.342553	0.039879	0.0748338	NA
9	21504773	chr9:21504773:SG	G	T	4.58561e-05	1	457954	ADD	-0.0953881	0.477803	0.0398557	0.0748102	NA
9	21579385	chr9:21579385:SG	C	T	3.05708e-05	1	457954	ADD	0.117102	0.586764	0.039829	0.0747832	NA
9	22240245	chr9:22240245:SG	G	C	6.33251e-05	1	457954	ADD	-0.0851055	0.426509	0.0398161	0.0747702	NA
9	21510616	chr9:21510616:SG	G	C	2.18363e-05	1	457954	ADD	0.162895	0.816406	0.0398112	0.0747652	NA
9	22360083	chr9:22360083:SG	G	A	5.67743e-05	1	457954	ADD	-0.0876502	0.439291	0.0398108	0.0747648	NA
9	22444956	chr9:22444956:SG	A	C	5.45906e-06	1	457954	ADD	0.247413	1.24007	0.0398067	0.0747606	NA
9	21697332	chr9:21697332:SG	T	C	5.13176e-05	1	457933	ADD	0.0889624	0.445943	0.0397973	0.0747512	NA
9	21624473	chr9:21624473:IG	GT	G	3.60298e-05	1	457954	ADD	-0.117381	0.588437	0.0397921	0.0747459	NA
9	22029532	chr9:22029532:SG	C	T	2.83871e-05	1	457954	ADD	0.133192	0.667921	0.0397657	0.0747192	NA
9	21569566	chr9:21569566:SG	T	A	0.000429082	1	457954	ADD	0.0325581	0.163278	0.0397616	0.074715	NA
9	22018362	chr9:22018362:SG	T	C	0.00032536	1	457954	ADD	0.0389958	0.195582	0.039754	0.0747073	NA
9	22497528	chr9:22497528:SG	G	A	1.18678e-05	1	379178	ADD	0.18607	0.933564	0.0397249	0.0746779	NA
9	22460901	chr9:22460901:SG	C	T	2.40199e-05	1	457954	ADD	-0.144536	0.72518	0.0397246	0.0746776	NA
9	21606302	chr9:21606302:IG	CT	C	0.00278194	1	457954	ADD	0.0130414	0.0654443	0.0397101	0.0746629	NA
9	22297618	chr9:22297618:SG	A	G	0.000242382	1	457954	ADD	-0.0445522	0.223597	0.0397013	0.074654	NA
9	21713830	chr9:21713830:SG	C	T	0.00210938	1	457954	ADD	-0.014753	0.0740422	0.0397011	0.0746538	NA
9	22336587	chr9:22336587:SG	A	G	4.14889e-05	1	457954	ADD	-0.113063	0.567678	0.0396676	0.0746199	NA
9	22215446	chr9:22215446:SG	C	T	4.03971e-05	1	457954	ADD	-0.0995729	0.500207	0.0396263	0.074578	NA
9	22456475	chr9:22456475:SG	C	T	2.07444e-05	1	457954	ADD	0.163469	0.821715	0.0395757	0.0745268	NA
9	21582203	chr9:21582203:SG	G	C	8.29778e-05	1	457954	ADD	0.0692358	0.348059	0.0395691	0.0745201	NA
9	22344392	chr9:22344392:SG	T	C	1.31018e-05	1	457954	ADD	-0.200534	1.00814	0.0395672	0.0745182	NA
9	22419215	chr9:22419215:IG	GC	G	1.09181e-05	1	457954	ADD	0.172455	0.867013	0.039564	0.0745149	NA
9	22419221	chr9:22419221:SG	A	T	1.09181e-05	1	457954	ADD	0.172455	0.867013	0.039564	0.0745149	NA
9	21803864	chr9:21803864:IG	GC	G	2.51117e-05	1	457954	ADD	-0.125732	0.632126	0.0395624	0.0745132	NA
9	22473653	chr9:22473653:SG	G	C	4.91316e-05	1	457954	ADD	-0.105613	0.531035	0.039554	0.0745048	NA
9	21829662	chr9:21829662:SG	T	G	2.29281e-05	1	457954	ADD	-0.143434	0.72121	0.0395529	0.0745037	NA
9	22372754	chr9:22372754:SG	G	A	3.82134e-05	1	457954	ADD	-0.106977	0.538067	0.0395283	0.0744787	NA
9	21827917	chr9:21827917:SG	A	G	0.000143027	1	457954	ADD	0.0568726	0.286118	0.0395109	0.074461	NA
9	22434299	chr9:22434299:SG	C	T	2.94789e-05	1	457954	ADD	0.132618	0.667335	0.0394927	0.0744426	NA
9	21829385	chr9:21829385:SG	A	C	6.11415e-05	1	457954	ADD	0.0876402	0.441095	0.0394769	0.0744265	NA
9	22376006	chr9:22376006:SG	C	G	0.00099355	1	457954	ADD	-0.0211148	0.106324	0.0394378	0.0743869	NA
9	22460012	chr9:22460012:SG	A	G	4.25807e-05	1	457954	ADD	0.103204	0.520111	0.0393731	0.0743211	NA
9	21750716	chr9:21750716:SG	C	T	1.20099e-05	1	457954	ADD	-0.194413	0.980618	0.0393052	0.0742521	NA
9	22266332	chr9:22266332:SG	C	G	2.40199e-05	1	457954	ADD	-0.14413	0.727787	0.0392193	0.0741647	NA
9	21698454	chr9:21698454:SG	T	G	7.20596e-05	1	457954	ADD	-0.0857147	0.432856	0.0392124	0.0741577	NA
9	21526070	chr9:21526070:SG	T	C	0.0412389	1	457954	ADD	-0.00337504	0.0170459	0.039203	0.0741482	NA
9	21508836	chr9:21508836:SG	C	T	4.80398e-05	1	457954	ADD	-0.104384	0.527211	0.0392008	0.074146	NA
9	22449513	chr9:22449513:SG	C	T	6.33251e-05	1	457954	ADD	0.0861619	0.435251	0.0391878	0.0741328	NA
9	22036120	chr9:22036120:SG	T	A	9.60795e-05	1	457954	ADD	0.0681487	0.344368	0.0391623	0.0741067	NA
9	21821372	chr9:21821372:SG	A	G	1.85608e-05	1	457954	ADD	0.161144	0.814304	0.039161	0.0741054	NA
9	21617124	chr9:21617124:SG	A	G	3.82134e-05	1	457954	ADD	-0.106071	0.536022	0.0391586	0.074103	NA
9	22366781	chr9:22366781:SG	T	A	2.29281e-05	1	457954	ADD	0.134424	0.679364	0.0391513	0.0740955	NA
9	22413236	chr9:22413236:SG	A	G	5.02234e-05	1	457954	ADD	0.0917264	0.463591	0.0391488	0.074093	NA
9	22463650	chr9:22463650:SG	T	A	0.000656179	1	457954	ADD	0.0258509	0.130687	0.0391279	0.0740717	NA
9	21675044	chr9:21675044:SG	A	T	0.00202422	1	457954	ADD	0.014968	0.0757076	0.0390884	0.0740314	NA
9	21655864	chr9:21655864:SG	C	G	2.72953e-05	1	457954	ADD	0.134012	0.67783	0.0390882	0.0740312	NA
9	22411985	chr9:22411985:SG	A	C	2.51117e-05	1	457954	ADD	-0.124283	0.628642	0.0390858	0.0740288	NA
9	21734551	chr9:21734551:SG	A	G	8.95286e-05	1	457954	ADD	0.0740766	0.37478	0.039067	0.0740097	NA
9	21552766	chr9:21552766:IG.0	AAATACTATTTGCTAATACTATTTGTG	A	2.62035e-05	1	457954	ADD	-0.129651	0.656311	0.0390241	0.073966	NA
9	22463354	chr9:22463354:SG	C	T	4.03971e-05	1	457954	ADD	0.101147	0.512074	0.0390159	0.0739576	NA
9	22172879	chr9:22172879:SG	C	T	1.20099e-05	1	457954	ADD	-0.194181	0.983283	0.0389991	0.0739404	NA
9	21825506	chr9:21825506:SG	C	T	2.72953e-05	1	457954	ADD	0.13224	0.66966	0.0389954	0.0739367	NA
9	22218626	chr9:22218626:SG	G	A	3.4938e-05	1	457954	ADD	-0.106738	0.540555	0.0389903	0.0739315	NA
9	21631419	chr9:21631419:SG	C	T	4.80398e-05	1	457954	ADD	-0.0943758	0.478124	0.038962	0.0739026	NA
9	21893656	chr9:21893656:SG	G	C	5.34988e-05	1	457954	ADD	-0.0882512	0.447157	0.0389512	0.0738915	NA
9	22059062	chr9:22059062:SG	T	A	0.0872992	1	457954	ADD	0.00236778	0.011998	0.0389459	0.0738862	NA
9	21978492	chr9:21978492:SG	G	T	2.72953e-05	1	457954	ADD	-0.143763	0.728858	0.0389054	0.0738448	NA
9	22232785	chr9:22232785:SG	A	G	9.82631e-06	1	457954	ADD	0.235041	1.19202	0.0388796	0.0738184	NA
9	21880268	chr9:21880268:SG	A	G	5.67743e-05	1	457954	ADD	0.0919545	0.466426	0.0388669	0.0738055	NA
9	21863849	chr9:21863849:SG	C	T	5.56824e-05	1	457954	ADD	0.0934366	0.474026	0.0388535	0.0737918	NA
9	22472356	chr9:22472356:SG	C	T	4.36725e-05	1	457954	ADD	-0.105983	0.537676	0.0388533	0.0737915	NA
9	22374716	chr9:22374716:SG	T	A	3.05708e-05	1	457954	ADD	-0.107536	0.545838	0.0388133	0.0737507	NA
9	22374717	chr9:22374717:SG	A	T	3.05708e-05	1	457954	ADD	-0.107536	0.545838	0.0388133	0.0737507	NA
9	21934882	chr9:21934882:SG	G	A	5.2407e-05	1	457954	ADD	0.0931076	0.472657	0.0388042	0.0737414	NA
9	21709209	chr9:21709209:SG	C	T	0.000140844	1	457954	ADD	0.0564265	0.286482	0.0387946	0.0737316	NA
9	21527197	chr9:21527197:SG	C	G	2.40199e-05	1	457954	ADD	0.135956	0.690368	0.0387823	0.073719	NA
9	21600041	chr9:21600041:SG	C	T	3.93053e-05	1	457954	ADD	-0.104107	0.528843	0.0387532	0.0736893	NA
9	21852359	chr9:21852359:SG	G	T	0.000223822	1	457954	ADD	-0.0442269	0.224695	0.0387423	0.0736781	NA
9	22351261	chr9:22351261:SG	A	G	8.15759e-05	1	447436	ADD	0.0680642	0.345851	0.038731	0.0736666	NA
9	22163230	chr9:22163230:SG	C	T	7.64269e-06	1	457954	ADD	0.236777	1.20397	0.0386768	0.073611	NA
9	22042751	chr9:22042751:IG	CA	C	4.47643e-05	1	457954	ADD	-0.103085	0.524213	0.0386702	0.0736043	NA
9	22485420	chr9:22485420:SG	C	T	0.000541539	1	457954	ADD	-0.0288526	0.146764	0.038648	0.0735816	NA
9	22339384	chr9:22339384:SG	T	G	7.20596e-05	1	457954	ADD	0.0798155	0.406262	0.0385979	0.0735303	NA
9	21790704	chr9:21790704:SG	T	C	4.58561e-05	1	457954	ADD	0.100161	0.509883	0.0385886	0.0735208	NA
9	21725241	chr9:21725241:SG	G	A	0.000134293	1	457954	ADD	0.0578194	0.294593	0.0385216	0.073452	NA
9	21784550	chr9:21784550:SG	A	C	0.000748984	1	457954	ADD	0.0244698	0.124676	0.0385208	0.0734513	NA
9	21904732	chr9:21904732:SG	A	G	1.09181e-05	1	457954	ADD	-0.20563	1.04796	0.0385017	0.0734316	NA
9	21936060	chr9:21936060:SG	C	T	2.18363e-05	1	457954	ADD	0.132105	0.673282	0.0384984	0.0734283	NA
9	21686429	chr9:21686429:SG	A	C	2.94789e-05	1	457954	ADD	0.118475	0.603977	0.0384781	0.0734074	NA
9	22324646	chr9:22324646:SG	A	T	0.000455286	1	457954	ADD	-0.0317296	0.161765	0.0384732	0.0734024	NA
9	22078154	chr9:22078154:SG	C	T	8.07941e-05	1	457954	ADD	-0.0737525	0.376032	0.0384684	0.0733975	NA
9	21532920	chr9:21532920:IG	CA	C	2.72953e-05	1	457954	ADD	0.129486	0.660412	0.0384431	0.0733715	NA
9	21798504	chr9:21798504:SG	T	C	5.34988e-05	1	457954	ADD	-0.0853179	0.435234	0.0384269	0.0733549	NA
9	21846090	chr9:21846090:SG	C	T	2.94789e-05	1	457954	ADD	-0.120376	0.614079	0.0384267	0.0733547	NA
9	21561533	chr9:21561533:SG	A	G	2.94789e-05	1	457954	ADD	-0.119398	0.609337	0.0383956	0.0733228	NA
9	22427002	chr9:22427002:SG	A	G	6.22333e-05	1	457954	ADD	0.0852132	0.435035	0.0383677	0.0732941	NA
9	22381289	chr9:22381289:SG	C	T	0.000455286	1	457954	ADD	-0.0302674	0.154662	0.0382987	0.0732232	NA
9	21920196	chr9:21920196:SG	G	C	0.000423623	1	457954	ADD	0.0323794	0.165458	0.0382968	0.0732212	NA
9	22018029	chr9:22018029:SG	G	T	0.00012665	1	457954	ADD	-0.0605275	0.309362	0.03828	0.0732039	NA
9	21824957	chr9:21824957:SG	G	C	2.72953e-05	1	457954	ADD	0.131446	0.672185	0.03824	0.0731628	NA
9	21601759	chr9:21601759:SG	C	T	0.00278194	1	457954	ADD	0.0127868	0.0654116	0.0382131	0.0731351	NA
9	22448900	chr9:22448900:SG	C	T	2.83871e-05	1	457954	ADD	-0.139712	0.714763	0.0382069	0.0731288	NA
9	21957356	chr9:21957356:SG	A	G	2.51117e-05	1	457954	ADD	-0.119512	0.611465	0.0382014	0.0731231	NA
9	21538008	chr9:21538008:SG	C	G	0.379492	1	457954	ADD	0.00160775	0.0082276	0.0381847	0.0731059	NA
9	21945037	chr9:21945037:SG	C	T	0.000145211	1	457954	ADD	-0.0534315	0.273448	0.0381809	0.073102	NA
9	22128117	chr9:22128117:SG	G	A	4.25807e-05	1	457954	ADD	0.0940688	0.481441	0.0381772	0.0730982	NA
9	22098417	chr9:22098417:SG	G	T	4.25807e-05	1	457954	ADD	-0.103322	0.528882	0.0381649	0.0730855	NA
9	22106199	chr9:22106199:SG	C	T	0.00234521	1	457954	ADD	0.0136634	0.0699598	0.0381432	0.0730632	NA
9	21611145	chr9:21611145:SG	G	A	6.4417e-05	1	457954	ADD	-0.0841471	0.430978	0.0381214	0.0730407	NA
9	22253159	chr9:22253159:SG	C	G	0.00195325	1	457954	ADD	-0.0150256	0.0769571	0.0381214	0.0730407	NA
9	21628829	chr9:21628829:SG	G	A	2.94789e-05	1	457954	ADD	0.115081	0.58945	0.0381168	0.073036	NA
9	22363665	chr9:22363665:SG	G	T	2.94789e-05	1	457954	ADD	0.131404	0.673061	0.0381162	0.0730354	NA
9	22489036	chr9:22489036:IG	G	GA	6.33251e-05	1	457954	ADD	-0.0762274	0.390829	0.0380407	0.0729576	NA
9	22468695	chr9:22468695:SG	G	A	2.40199e-05	1	457954	ADD	0.131441	0.674199	0.0380092	0.0729251	NA
9	21984087	chr9:21984087:SG	T	G	3.38462e-05	1	457954	ADD	0.111636	0.573008	0.0379567	0.0728709	NA
9	22083016	chr9:22083016:SG	A	T	3.38462e-05	1	457954	ADD	0.111636	0.573008	0.0379567	0.0728709	NA
9	21749415	chr9:21749415:SG	G	A	7.31515e-05	1	457954	ADD	-0.0747221	0.383603	0.0379432	0.072857	NA
9	22422737	chr9:22422737:SG	G	A	0.00790145	1	457954	ADD	-0.00744325	0.0382245	0.0379177	0.0728307	NA
9	22388267	chr9:22388267:SG	A	G	2.72953e-05	1	457954	ADD	0.129016	0.662795	0.0378905	0.0728026	NA
9	22355824	chr9:22355824:SG	G	A	5.02234e-05	1	457954	ADD	0.0912051	0.468695	0.0378667	0.072778	NA
9	22167257	chr9:22167257:SG	T	C	2.94789e-05	1	457954	ADD	-0.120936	0.621553	0.0378576	0.0727686	NA
9	21876783	chr9:21876783:SG	G	A	1.63772e-05	1	457954	ADD	0.160121	0.823283	0.0378268	0.0727368	NA
9	22035579	chr9:22035579:SG	C	T	9.49877e-05	1	457954	ADD	0.06444	0.331376	0.0378154	0.0727249	NA
9	21613910	chr9:21613910:SG	G	A	0.000121191	1	457954	ADD	-0.0586642	0.301722	0.0378035	0.0727127	NA
9	21999372	chr9:21999372:SG	C	T	7.53351e-05	1	457954	ADD	-0.0787524	0.405075	0.0377969	0.0727059	NA
9	22099906	chr9:22099906:SG	G	A	3.27544e-05	1	457954	ADD	-0.117981	0.607108	0.0377652	0.072673	NA
9	22236512	chr9:22236512:IG	AAC	A	7.20596e-05	1	457954	ADD	0.0778988	0.400905	0.0377553	0.0726629	NA
9	22297569	chr9:22297569:SG	G	A	0.000136477	1	457954	ADD	-0.0580071	0.298647	0.0377265	0.072633	NA
9	21686093	chr9:21686093:SG	T	C	2.07444e-05	1	457954	ADD	-0.14292	0.735858	0.037722	0.0726284	NA
9	21744413	chr9:21744413:SG	G	T	2.51117e-05	1	457954	ADD	0.130846	0.673825	0.0377074	0.0726132	NA
9	21650877	chr9:21650877:SG	A	C	4.1489e-05	1	457953	ADD	-0.104222	0.53689	0.0376831	0.0725881	NA
9	21641303	chr9:21641303:SG	G	A	6.22333e-05	1	457954	ADD	-0.0848783	0.437379	0.0376597	0.0725639	NA
9	21798850	chr9:21798850:SG	T	C	4.25807e-05	1	457954	ADD	-0.10416	0.536748	0.0376582	0.0725623	NA
9	21876773	chr9:21876773:SG	A	G	4.25807e-05	1	457954	ADD	-0.10416	0.536748	0.0376582	0.0725623	NA
9	21901343	chr9:21901343:SG	T	C	4.25807e-05	1	457954	ADD	-0.10416	0.536748	0.0376582	0.0725623	NA
9	22090218	chr9:22090218:SG	A	G	4.80398e-05	1	457954	ADD	-0.102312	0.527337	0.0376425	0.0725461	NA
9	22241024	chr9:22241024:SG	G	A	2.72953e-05	1	457954	ADD	0.129604	0.668406	0.0375975	0.0724994	NA
9	21619868	chr9:21619868:SG	T	C	7.53351e-05	1	457954	ADD	0.0783087	0.40388	0.0375937	0.0724956	NA
9	22319579	chr9:22319579:SG	G	A	2.62035e-05	1	457954	ADD	-0.140892	0.72691	0.0375674	0.0724683	NA
9	22290495	chr9:22290495:SG	A	C	3.60298e-05	1	457954	ADD	-0.136234	0.702881	0.0375672	0.072468	NA
9	21751378	chr9:21751378:SG	T	C	4.25807e-05	1	457954	ADD	-0.101691	0.524843	0.0375413	0.0724412	NA
9	21759388	chr9:21759388:SG	C	T	4.25807e-05	1	457954	ADD	-0.101691	0.524843	0.0375413	0.0724412	NA
9	21975682	chr9:21975682:IG	CG	C	0.000336278	1	457954	ADD	-0.0369423	0.1907	0.0375271	0.0724265	NA
9	22231524	chr9:22231524:SG	C	T	4.25807e-05	1	457954	ADD	-0.0941697	0.486307	0.0374974	0.0723957	NA
9	22293457	chr9:22293457:SG	T	C	3.82134e-05	1	457954	ADD	0.101882	0.526144	0.0374961	0.0723944	NA
9	21728449	chr9:21728449:SG	C	G	0.00139534	1	457954	ADD	-0.0176886	0.0913814	0.0374689	0.0723661	NA
9	22369972	chr9:22369972:SG	G	T	1.31018e-05	1	457954	ADD	0.165546	0.855355	0.0374582	0.072355	NA
9	22071796	chr9:22071796:SG	A	C	0.00548854	1	457954	ADD	-0.00889378	0.045958	0.0374499	0.0723464	NA
9	21744755	chr9:21744755:SG	T	A	2.18363e-05	1	457954	ADD	-0.140031	0.723734	0.0374359	0.0723318	NA
9	21678307	chr9:21678307:IG	TA	T	8.29778e-05	1	457954	ADD	-0.0699202	0.361416	0.0374275	0.0723232	NA
9	21735158	chr9:21735158:SG	A	G	2.51117e-05	1	457954	ADD	0.132055	0.682683	0.0374174	0.0723127	NA
9	21622675	chr9:21622675:SG	T	C	5.2407e-05	1	457954	ADD	0.0912127	0.471733	0.0373868	0.0722809	NA
9	22191186	chr9:22191186:SG	T	G	3.05708e-05	1	457954	ADD	-0.115894	0.599409	0.0373831	0.0722771	NA
9	21782594	chr9:21782594:IG.0	AT	A	2.51117e-05	1	457954	ADD	0.130521	0.675263	0.0373605	0.0722536	NA
9	22435796	chr9:22435796:SG	C	T	1.63772e-05	1	457954	ADD	-0.187176	0.968867	0.0373225	0.072214	NA
9	22082007	chr9:22082007:SG	T	C	9.60795e-05	1	457954	ADD	-0.0696455	0.360771	0.0372667	0.0721561	NA
9	21977060	chr9:21977060:SG	G	T	5.67743e-05	1	457954	ADD	0.0848891	0.439794	0.0372567	0.0721457	NA
9	22049675	chr9:22049675:SG	A	T	5.67743e-05	1	457954	ADD	0.0848891	0.439794	0.0372567	0.0721457	NA
9	21556096	chr9:21556096:SG	A	G	0.000143027	1	457954	ADD	-0.0543538	0.281676	0.0372358	0.0721239	NA
9	22491014	chr9:22491014:SG	A	G	0.000124467	1	457954	ADD	-0.0566701	0.293704	0.0372297	0.0721176	NA
9	21710342	chr9:21710342:SG	C	A	2.72953e-05	1	457954	ADD	-0.139666	0.723943	0.0372195	0.0721069	NA
9	22391941	chr9:22391941:SG	A	G	6.22333e-05	1	457954	ADD	-0.0785084	0.406948	0.0372181	0.0721055	NA
9	22423495	chr9:22423495:SG	C	T	7.31515e-05	1	457954	ADD	0.0741839	0.384535	0.0372175	0.0721049	NA
9	21520575	chr9:21520575:SG	T	A	0.000866899	1	457954	ADD	-0.0218534	0.113315	0.0371933	0.0720797	NA
9	22168664	chr9:22168664:SG	C	A	0.000705311	1	457954	ADD	0.0239278	0.124071	0.037193	0.0720793	NA
9	22499708	chr9:22499708:SG	A	G	8.43926e-05	1	379180	ADD	0.0557594	0.289166	0.0371828	0.0720687	NA
9	21594467	chr9:21594467:SG	T	G	7.75187e-05	1	457954	ADD	0.0778075	0.403763	0.0371356	0.0720195	NA
9	22050385	chr9:22050385:SG	T	C	3.82134e-05	1	457954	ADD	0.101279	0.525648	0.0371238	0.0720072	NA
9	21561874	chr9:21561874:SG	C	T	6.11415e-05	1	457954	ADD	0.0863479	0.448327	0.0370949	0.0719772	NA
9	21965285	chr9:21965285:SG	A	G	6.55088e-05	1	457954	ADD	-0.0793689	0.412189	0.0370773	0.0719588	NA
9	22244338	chr9:22244338:SG	G	T	0.000449827	1	457954	ADD	-0.0307801	0.159906	0.0370519	0.0719324	NA
9	21910625	chr9:21910625:SG	T	C	3.16626e-05	1	457954	ADD	0.11123	0.577905	0.0370453	0.0719255	NA
9	21983278	chr9:21983278:SG	G	C	3.93053e-05	1	457954	ADD	0.10963	0.569699	0.0370312	0.0719108	NA
9	22273163	chr9:22273163:SG	C	T	9.28041e-05	1	457954	ADD	0.0691846	0.359619	0.0370112	0.0718898	NA
9	22361071	chr9:22361071:SG	T	C	2.94789e-05	1	457954	ADD	0.127101	0.660728	0.0370044	0.0718828	NA
9	21844959	chr9:21844959:SG	A	T	6.22333e-05	1	457954	ADD	-0.084034	0.436865	0.0370012	0.0718795	NA
9	21818514	chr9:21818514:SG	G	C	2.51117e-05	1	457954	ADD	0.133846	0.696034	0.0369788	0.0718561	NA
9	22201813	chr9:22201813:SG	T	C	0.000920398	1	457954	ADD	0.0217913	0.113375	0.0369425	0.0718182	NA
9	21872243	chr9:21872243:SG	G	C	6.33251e-05	1	457954	ADD	-0.0841413	0.437793	0.0369386	0.0718141	NA
9	21722448	chr9:21722448:IG.0	CAT	C	2.29281e-05	1	457954	ADD	0.130343	0.678284	0.0369276	0.0718026	NA
9	21722458	chr9:21722458:SG	T	C	2.29281e-05	1	457954	ADD	0.130343	0.678284	0.0369276	0.0718026	NA
9	21553682	chr9:21553682:SG	A	G	3.60298e-05	1	457954	ADD	0.103277	0.537539	0.0369136	0.071788	NA
9	22055956	chr9:22055956:SG	G	A	3.05708e-05	1	457954	ADD	0.126719	0.659905	0.0368738	0.0717464	NA
9	21652917	chr9:21652917:SG	T	C	2.72954e-05	1	457953	ADD	-0.117792	0.61351	0.0368628	0.0717349	NA
9	22295017	chr9:22295017:SG	C	T	0.997163	1	457954	ADD	0.0122595	0.06386	0.0368543	0.071726	NA
9	21757656	chr9:21757656:SG	A	G	3.05708e-05	1	457954	ADD	-0.117173	0.610478	0.0368394	0.0717105	NA
9	22350884	chr9:22350884:SG	G	A	0.000703196	1	452932	ADD	0.0225646	0.117563	0.0368394	0.0717105	NA
9	21620313	chr9:21620313:SG	A	T	5.67743e-05	1	457954	ADD	-0.0844905	0.440363	0.0368125	0.0716823	NA
9	22325935	chr9:22325935:SG	T	G	3.38462e-05	1	457954	ADD	0.110857	0.578029	0.0367814	0.0716498	NA
9	22142770	chr9:22142770:SG	T	A	1.63772e-05	1	457954	ADD	-0.149205	0.778228	0.0367582	0.0716256	NA
9	21785233	chr9:21785233:SG	C	A	0.000203077	1	457954	ADD	-0.0457264	0.238513	0.0367543	0.0716214	NA
9	22037967	chr9:22037967:SG	A	G	2.62035e-05	1	457954	ADD	-0.136596	0.713064	0.0366957	0.0715602	NA
9	22047494	chr9:22047494:SG	G	C	2.62035e-05	1	457954	ADD	-0.136596	0.713064	0.0366957	0.0715602	NA
9	21713976	chr9:21713976:SG	T	A	0.000160496	1	457954	ADD	-0.0507301	0.264859	0.0366861	0.0715501	NA
9	22113940	chr9:22113940:SG	C	T	5.02234e-05	1	457954	ADD	-0.0872626	0.455656	0.0366761	0.0715396	NA
9	21747356	chr9:21747356:SG	T	A	4.91316e-05	1	457954	ADD	-0.0909525	0.47505	0.0366564	0.071519	NA
9	21634575	chr9:21634575:SG	G	A	0.000829778	1	457954	ADD	-0.0227425	0.118823	0.0366331	0.0714946	NA
9	22351967	chr9:22351967:SG	G	T	9.93567e-05	1	457946	ADD	0.0667081	0.348635	0.0366112	0.0714717	NA
9	21906521	chr9:21906521:SG	G	C	2.29281e-05	1	457954	ADD	-0.12056	0.630343	0.0365811	0.07144	NA
9	22470317	chr9:22470317:SG	A	G	4.36725e-05	1	457954	ADD	0.0985837	0.515463	0.0365776	0.0714364	NA
9	21832560	chr9:21832560:SG	C	T	0.000153946	1	457954	ADD	0.0526583	0.27534	0.036576	0.0714347	NA
9	22407851	chr9:22407851:SG	G	A	8.1886e-05	1	457954	ADD	0.0696935	0.36442	0.0365746	0.0714333	NA
9	21828315	chr9:21828315:IG	AT	A	4.36725e-05	1	457954	ADD	0.0906165	0.47404	0.0365413	0.0713984	NA
9	22396931	chr9:22396931:SG	A	G	0.000117916	1	457954	ADD	0.062077	0.324931	0.0364989	0.0713538	NA
9	22253845	chr9:22253845:SG	G	A	7.53351e-05	1	457954	ADD	-0.0777308	0.406918	0.0364899	0.0713444	NA
9	21619386	chr9:21619386:SG	G	C	0.000351564	1	457954	ADD	-0.0343007	0.179575	0.036485	0.0713393	NA
9	21898194	chr9:21898194:SG	C	A	3.05708e-05	1	457954	ADD	-0.120394	0.630712	0.0364372	0.071289	NA
9	21831452	chr9:21831452:SG	G	A	6.55088e-05	1	457954	ADD	-0.0784981	0.411282	0.0364283	0.0712797	NA
9	21816106	chr9:21816106:SG	C	T	1.85608e-05	1	457954	ADD	-0.143479	0.751767	0.0364257	0.0712769	NA
9	21801227	chr9:21801227:SG	T	A	8.84368e-05	1	457954	ADD	0.0657161	0.344447	0.0363997	0.0712496	NA
9	22127195	chr9:22127195:SG	C	T	0.000229281	1	457954	ADD	-0.0424528	0.222521	0.0363974	0.0712473	NA
9	21606926	chr9:21606926:SG	T	G	0.000115732	1	457954	ADD	0.0605082	0.317235	0.0363804	0.0712294	NA
9	21558055	chr9:21558055:SG	T	C	3.38462e-05	1	457954	ADD	0.105823	0.554836	0.036377	0.0712258	NA
9	22365672	chr9:22365672:SG	A	G	2.40199e-05	1	457954	ADD	-0.117033	0.613701	0.0363668	0.0712151	NA
9	22159211	chr9:22159211:IG	AC	A	3.05708e-05	1	457954	ADD	-0.118701	0.622528	0.036357	0.0712048	NA
9	22097760	chr9:22097760:SG	G	T	6.11415e-05	1	457954	ADD	-0.0742926	0.389821	0.0363212	0.0711672	NA
9	21522039	chr9:21522039:SG	T	C	0.00246531	1	457954	ADD	0.0130656	0.0685662	0.0363112	0.0711566	NA
9	21674607	chr9:21674607:SG	C	T	0.000238015	1	457954	ADD	-0.0412133	0.216287	0.0363089	0.0711542	NA
9	21533469	chr9:21533469:SG	G	A	0.000219454	1	457954	ADD	-0.042555	0.223418	0.0362797	0.0711235	NA
9	22068393	chr9:22068393:SG	A	C	3.60298e-05	1	457954	ADD	-0.116138	0.609754	0.0362774	0.0711211	NA
9	21671341	chr9:21671341:SG	A	G	2.18363e-05	1	457954	ADD	0.153461	0.805722	0.0362765	0.0711201	NA
9	22258962	chr9:22258962:SG	C	G	0.0250134	1	457954	ADD	0.00411285	0.0215963	0.0362682	0.0711114	NA
9	21568405	chr9:21568405:SG	G	A	2.29281e-05	1	457954	ADD	-0.13829	0.726297	0.0362537	0.0710962	NA
9	21835769	chr9:21835769:SG	T	G	2.18363e-05	1	457954	ADD	-0.141435	0.743076	0.0362281	0.0710692	NA
9	21785002	chr9:21785002:SG	T	C	2.07444e-05	1	457954	ADD	-0.141035	0.741299	0.0361964	0.0710358	NA
9	22279738	chr9:22279738:SG	A	G	3.27544e-05	1	457954	ADD	0.111454	0.585968	0.036178	0.0710165	NA
9	22366718	chr9:22366718:SG	A	G	4.36725e-05	1	457954	ADD	0.107455	0.565139	0.0361525	0.0709896	NA
9	22093486	chr9:22093486:SG	T	C	2.83871e-05	1	457954	ADD	-0.115333	0.606577	0.0361521	0.0709891	NA
9	21523654	chr9:21523654:SG	G	A	0.00245221	1	457954	ADD	0.0130826	0.0688128	0.0361451	0.0709818	NA
9	22299442	chr9:22299442:SG	T	G	9.71713e-05	1	457954	ADD	0.0627402	0.33002	0.0361418	0.0709783	NA
9	22495256	chr9:22495256:SG	G	A	9.38959e-05	1	457954	ADD	0.0655065	0.344621	0.0361313	0.0709672	NA
9	22335353	chr9:22335353:SG	A	G	2.83871e-05	1	457954	ADD	-0.117089	0.616073	0.0361219	0.0709573	NA
9	21843425	chr9:21843425:SG	T	C	5.45906e-06	1	457954	ADD	0.247954	1.30554	0.0360712	0.0709038	NA
9	22170353	chr9:22170353:SG	A	G	0.000196526	1	457954	ADD	-0.0460093	0.242252	0.0360707	0.0709033	NA
9	22310974	chr9:22310974:SG	C	T	0.000293698	1	457954	ADD	0.0370848	0.19531	0.036053	0.0708847	NA
9	21691744	chr9:21691744:SG	A	C	2.62035e-05	1	457954	ADD	0.126465	0.666106	0.0360457	0.070877	NA
9	22367518	chr9:22367518:SG	C	T	0.000111365	1	457954	ADD	0.0620108	0.326669	0.0360344	0.070865	NA
9	22350817	chr9:22350817:SG	A	G	0.000251073	1	432146	ADD	0.0326035	0.171774	0.0360257	0.0708558	NA
9	21729894	chr9:21729894:SG	A	G	4.80398e-05	1	457954	ADD	0.0903859	0.476264	0.0360168	0.0708465	NA
9	21747676	chr9:21747676:SG	A	C	2.62035e-05	1	457954	ADD	-0.119149	0.627864	0.0360123	0.0708416	NA
9	22406688	chr9:22406688:SG	C	T	4.36725e-05	1	457954	ADD	0.0995494	0.524631	0.0360055	0.0708346	NA
9	21686614	chr9:21686614:IG	AC	A	1.20099e-05	1	457954	ADD	-0.193654	1.02065	0.036	0.0708287	NA
9	21613298	chr9:21613298:SG	G	A	2.83871e-05	1	457954	ADD	0.126378	0.666142	0.0359924	0.0708207	NA
9	22269363	chr9:22269363:SG	A	G	0.00971604	1	457954	ADD	0.00655519	0.0345848	0.0359252	0.0707497	NA
9	21978129	chr9:21978129:IG	AG	A	0.000274101	1	457861	ADD	-0.0384788	0.203041	0.035915	0.070739	NA
9	21965853	chr9:21965853:SG	G	A	8.95286e-05	1	457954	ADD	0.0686538	0.362409	0.0358866	0.0707089	NA
9	21965856	chr9:21965856:SG	G	A	8.95286e-05	1	457954	ADD	0.0686538	0.362409	0.0358866	0.0707089	NA
9	21702571	chr9:21702571:SG	T	G	2.29281e-05	1	457954	ADD	0.151797	0.801377	0.0358799	0.0707018	NA
9	22482632	chr9:22482632:SG	A	G	0.000319901	1	457954	ADD	-0.0362131	0.191242	0.0358564	0.0706769	NA
9	22003309	chr9:22003309:IG	AG	A	7.42433e-05	1	457954	ADD	-0.0766774	0.404994	0.0358458	0.0706658	NA
9	21806813	chr9:21806813:SG	C	T	4.03971e-05	1	457954	ADD	-0.101821	0.538021	0.0358158	0.070634	NA
9	21513110	chr9:21513110:SG	T	C	3.38462e-05	1	457954	ADD	0.10213	0.53982	0.0357942	0.0706112	NA
9	21852605	chr9:21852605:SG	G	T	4.91316e-05	1	457954	ADD	-0.0987084	0.521746	0.0357923	0.0706091	NA
9	22140840	chr9:22140840:SG	C	T	3.38462e-05	1	457954	ADD	0.110243	0.583338	0.035716	0.0705283	NA
9	22193837	chr9:22193837:SG	C	T	1.31018e-05	1	457954	ADD	-0.187719	0.994023	0.0356635	0.0704728	NA
9	22102456	chr9:22102456:SG	C	T	2.83871e-05	1	457954	ADD	0.111788	0.59219	0.0356344	0.0704419	NA
9	21853299	chr9:21853299:SG	G	A	2.07444e-05	1	457954	ADD	-0.138382	0.733454	0.0355972	0.0704024	NA
9	22215380	chr9:22215380:SG	G	A	2.83871e-05	1	457954	ADD	0.125939	0.667616	0.0355849	0.0703893	NA
9	21774738	chr9:21774738:SG	G	A	3.16626e-05	1	457954	ADD	0.109896	0.582592	0.0355823	0.0703866	NA
9	22076657	chr9:22076657:IG	C	CA	2.72953e-05	1	457954	ADD	-0.137249	0.727674	0.0355747	0.0703786	NA
9	21844762	chr9:21844762:SG	C	T	0.000129926	1	457954	ADD	0.055881	0.296367	0.0355524	0.0703548	NA
9	21899520	chr9:21899520:SG	G	A	6.00497e-05	1	457954	ADD	0.0813248	0.431378	0.0355411	0.0703429	NA
9	21610098	chr9:21610098:SG	C	T	0.00277102	1	457954	ADD	0.012388	0.0657483	0.0355003	0.0702996	NA
9	22374768	chr9:22374768:SG	C	A	6.4417e-05	1	457954	ADD	-0.0816586	0.433414	0.0354976	0.0702967	NA
9	22112668	chr9:22112668:SG	A	G	3.60298e-05	1	457954	ADD	-0.11224	0.595857	0.0354821	0.0702802	NA
9	22072122	chr9:22072122:SG	A	T	0.00258978	1	457954	ADD	0.0125735	0.0667627	0.0354687	0.070266	NA
9	22480636	chr9:22480636:SG	G	A	0.000215087	1	457954	ADD	0.042255	0.224424	0.0354501	0.0702463	NA
9	21717749	chr9:21717749:SG	A	G	0.000136477	1	457954	ADD	-0.0524817	0.278745	0.0354487	0.0702447	NA
9	21690479	chr9:21690479:SG	A	G	5.56824e-05	1	457954	ADD	0.0945277	0.502173	0.0354332	0.0702283	NA
9	21549542	chr9:21549542:SG	G	A	3.27544e-05	1	457954	ADD	0.122847	0.653265	0.0353629	0.0701535	NA
9	22230275	chr9:22230275:SG	C	T	9.82631e-05	1	457954	ADD	0.0606022	0.322282	0.0353593	0.0701497	NA
9	21796130	chr9:21796130:SG	C	T	2.18363e-05	1	457954	ADD	0.151343	0.80491	0.0353534	0.0701434	NA
9	22055218	chr9:22055218:SG	G	A	2.62035e-05	1	457954	ADD	-0.137771	0.732839	0.0353428	0.0701321	NA
9	22161393	chr9:22161393:SG	T	A	4.03971e-05	1	457954	ADD	-0.0918288	0.488617	0.03532	0.0701078	NA
9	22008789	chr9:22008789:SG	C	T	6.4417e-05	1	457954	ADD	-0.0741984	0.395139	0.0352605	0.0700445	NA
9	21514796	chr9:21514796:SG	T	G	2.51117e-05	1	457954	ADD	0.127187	0.677342	0.035259	0.0700428	NA
9	21541402	chr9:21541402:SG	A	G	0.000932408	1	457954	ADD	-0.0209053	0.111382	0.0352274	0.0700093	NA
9	22147580	chr9:22147580:SG	G	C	0.000284963	1	457954	ADD	-0.0375873	0.200329	0.0352041	0.0699844	NA
9	21594543	chr9:21594543:SG	T	A	0.000155037	1	457954	ADD	-0.0514983	0.274544	0.0351853	0.0699644	NA
9	22362926	chr9:22362926:SG	A	G	2.83871e-05	1	457954	ADD	-0.129127	0.688817	0.0351419	0.0699181	NA
9	21727212	chr9:21727212:SG	C	T	1.31018e-05	1	457954	ADD	-0.183728	0.980253	0.0351296	0.0699049	NA
9	22288981	chr9:22288981:IG	G	GT	0.000116824	1	457954	ADD	-0.0593453	0.316769	0.0350983	0.0698715	NA
9	22165739	chr9:22165739:SG	C	T	0.000112457	1	457954	ADD	-0.0566757	0.302546	0.0350923	0.0698651	NA
9	21904955	chr9:21904955:SG	A	G	8.7345e-06	1	457954	ADD	-0.190778	1.01856	0.0350819	0.0698541	NA
9	21917601	chr9:21917601:SG	G	T	8.7345e-06	1	457954	ADD	-0.190778	1.01856	0.0350819	0.0698541	NA
9	22135154	chr9:22135154:SG	C	T	2.29281e-05	1	457954	ADD	-0.136008	0.7262	0.0350766	0.0698483	NA
9	21945128	chr9:21945128:SG	C	T	7.09678e-05	1	457954	ADD	0.0752837	0.40197	0.0350763	0.0698481	NA
9	22346734	chr9:22346734:SG	T	C	0.000179057	1	457954	ADD	0.0473153	0.252654	0.0350714	0.0698428	NA
9	21555902	chr9:21555902:IG	ATTTC	A	3.71216e-05	1	457954	ADD	-0.100371	0.536013	0.0350642	0.0698351	NA
9	22204325	chr9:22204325:SG	C	T	4.03971e-05	1	457954	ADD	0.0971065	0.519064	0.0349989	0.0697654	NA
9	21788534	chr9:21788534:SG	T	C	4.47643e-05	1	457954	ADD	-0.0988658	0.528472	0.0349984	0.0697649	NA
9	22211200	chr9:22211200:SG	C	G	2.29281e-05	1	457954	ADD	-0.119275	0.637735	0.0349797	0.0697449	NA
9	22273397	chr9:22273397:SG	G	A	2.29281e-05	1	457954	ADD	-0.119275	0.637735	0.0349797	0.0697449	NA
9	22166787	chr9:22166787:SG	G	T	3.38462e-05	1	457954	ADD	-0.113578	0.607416	0.0349639	0.0697279	NA
9	21924923	chr9:21924923:SG	A	T	0.000147395	1	457954	ADD	0.0491316	0.262911	0.0349224	0.0696836	NA
9	21928903	chr9:21928903:SG	C	G	0.000147395	1	457954	ADD	0.0491316	0.262911	0.0349224	0.0696836	NA
9	21972781	chr9:21972781:SG	C	T	3.82134e-05	1	457954	ADD	-0.100403	0.537498	0.0348933	0.0696524	NA
9	21889235	chr9:21889235:SG	C	G	3.4938e-05	1	457954	ADD	0.0980985	0.525241	0.0348826	0.069641	NA
9	21972254	chr9:21972254:SG	A	G	0.000158313	1	457954	ADD	-0.0504589	0.270212	0.034871	0.0696286	NA
9	22061126	chr9:22061126:SG	A	G	3.82134e-05	1	457954	ADD	0.0986775	0.528641	0.0348429	0.0695985	NA
9	21930813	chr9:21930813:SG	C	T	0.000364665	1	457954	ADD	-0.0341706	0.183092	0.034831	0.0695858	NA
9	21949354	chr9:21949354:SG	A	G	2.51117e-05	1	457954	ADD	0.12659	0.678563	0.0348031	0.0695559	NA
9	21736635	chr9:21736635:SG	T	C	0.000591762	1	457954	ADD	-0.0260421	0.139607	0.0347966	0.0695489	NA
9	22178344	chr9:22178344:SG	C	T	5.2407e-05	1	457954	ADD	0.0834642	0.447513	0.0347848	0.0695363	NA
9	21604731	chr9:21604731:IG.0	GA	G	2.83871e-05	1	457954	ADD	-0.116244	0.623296	0.0347815	0.0695327	NA
9	22438566	chr9:22438566:SG	G	A	0.000105906	1	457954	ADD	-0.0589239	0.316018	0.0347663	0.0695165	NA
9	21808455	chr9:21808455:SG	G	T	8.7345e-05	1	457954	ADD	0.0623881	0.33461	0.0347636	0.0695136	NA
9	22400694	chr9:22400694:SG	C	A	2.94789e-05	1	457954	ADD	-0.115619	0.620165	0.0347572	0.0695068	NA
9	21667793	chr9:21667793:SG	A	G	4.47643e-05	1	457954	ADD	0.0891566	0.478482	0.0347197	0.0694665	NA
9	22076911	chr9:22076911:SG	T	A	0.000221638	1	457954	ADD	-0.0416669	0.22364	0.0347121	0.0694584	NA
9	21833639	chr9:21833639:SG	G	A	0.000211812	1	457954	ADD	0.041783	0.224307	0.0346987	0.069444	NA
9	22474164	chr9:22474164:IG	CT	C	3.27544e-05	1	457954	ADD	0.11001	0.590618	0.0346936	0.0694385	NA
9	21529089	chr9:21529089:SG	T	C	2.18363e-05	1	457954	ADD	0.152065	0.816428	0.0346914	0.0694362	NA
9	22220006	chr9:22220006:SG	C	T	9.82631e-06	1	457954	ADD	-0.193162	1.03766	0.0346527	0.0693947	NA
9	22478300	chr9:22478300:SG	T	A	2.51117e-05	1	457954	ADD	-0.118153	0.634736	0.0346498	0.0693915	NA
9	21586815	chr9:21586815:SG	T	C	2.72953e-05	1	457954	ADD	0.125554	0.674599	0.0346392	0.0693802	NA
9	21806735	chr9:21806735:SG	C	T	8.7345e-05	1	457954	ADD	-0.0710633	0.381858	0.0346328	0.0693732	NA
9	21651098	chr9:21651098:SG	C	G	7.64271e-05	1	457953	ADD	0.0682396	0.366698	0.0346303	0.0693706	NA
9	21914798	chr9:21914798:IG	TAAAC	T	2.94789e-05	1	457954	ADD	-0.111601	0.599758	0.0346245	0.0693644	NA
9	21731458	chr9:21731458:SG	G	T	3.38462e-05	1	457954	ADD	-0.10262	0.551606	0.0346102	0.069349	NA
9	22269656	chr9:22269656:SG	G	A	2.40199e-05	1	457954	ADD	-0.133721	0.718958	0.0345932	0.0693307	NA
9	21534869	chr9:21534869:SG	T	C	4.69479e-05	1	457954	ADD	0.0872645	0.469479	0.0345496	0.0692839	NA
9	22160198	chr9:22160198:SG	C	A	0.000145211	1	457954	ADD	0.0557017	0.299692	0.0345451	0.0692791	NA
9	22367303	chr9:22367303:IG	C	CT	7.42433e-05	1	457954	ADD	0.074648	0.401721	0.0345292	0.0692619	NA
9	21820910	chr9:21820910:SG	G	A	2.83871e-05	1	457954	ADD	0.11014	0.592753	0.0345255	0.069258	NA
9	21586369	chr9:21586369:SG	T	C	2.18363e-05	1	457954	ADD	0.149131	0.802758	0.0345118	0.0692432	NA
9	21657249	chr9:21657249:SG	T	C	0.000152854	1	457954	ADD	-0.0500071	0.269193	0.0345091	0.0692404	NA
9	21600242	chr9:21600242:SG	G	T	2.62035e-05	1	457954	ADD	-0.114756	0.617777	0.0345057	0.0692367	NA
9	21949144	chr9:21949144:SG	C	G	2.29281e-05	1	457954	ADD	0.151033	0.813239	0.0344913	0.0692212	NA
9	22249263	chr9:22249263:IG	AT	A	5.13152e-05	1	457954	ADD	0.0865502	0.466127	0.0344768	0.0692057	NA
9	22097802	chr9:22097802:SG	G	A	1.85608e-05	1	457954	ADD	0.158987	0.856443	0.034461	0.0691886	NA
9	22443070	chr9:22443070:SG	A	G	2.9479e-05	1	457953	ADD	0.124599	0.671215	0.034459	0.0691865	NA
9	21814563	chr9:21814563:SG	A	T	0.000128834	1	457954	ADD	-0.0548149	0.295292	0.0344583	0.0691857	NA
9	21845978	chr9:21845978:SG	G	C	4.25807e-05	1	457954	ADD	-0.100132	0.539425	0.0344575	0.0691849	NA
9	22180685	chr9:22180685:SG	G	T	0.000119008	1	457954	ADD	0.0587503	0.316574	0.0344405	0.0691666	NA
9	21663680	chr9:21663680:SG	A	C	3.82134e-05	1	457954	ADD	-0.0987234	0.53202	0.0344337	0.0691593	NA
9	22413169	chr9:22413169:IG	T	TA	9.06205e-05	1	457954	ADD	-0.0605204	0.326248	0.0344119	0.0691358	NA
9	22333818	chr9:22333818:SG	T	C	2.18363e-05	1	457954	ADD	0.15082	0.813893	0.0343388	0.0690571	NA
9	22346733	chr9:22346733:SG	T	A	3.4938e-05	1	457954	ADD	0.106389	0.574186	0.034331	0.0690487	NA
9	22126730	chr9:22126730:SG	A	G	5.13152e-05	1	457954	ADD	0.0944216	0.509704	0.0343168	0.0690333	NA
9	22053851	chr9:22053851:SG	T	A	5.45906e-05	1	457954	ADD	0.0875996	0.472913	0.0343117	0.0690278	NA
9	21973160	chr9:21973160:SG	T	C	8.40696e-05	1	457954	ADD	0.0645485	0.348508	0.0343042	0.0690197	NA
9	22373163	chr9:22373163:SG	T	C	0.00127524	1	457954	ADD	0.0174082	0.0940438	0.0342649	0.0689774	NA
9	21527319	chr9:21527319:IG	GTTTCA	G	4.14889e-05	1	457954	ADD	0.105795	0.571607	0.0342559	0.0689677	NA
9	21819794	chr9:21819794:SG	C	T	0.000684567	1	457954	ADD	-0.0238943	0.129127	0.0342418	0.0689525	NA
9	22287403	chr9:22287403:SG	G	A	2.62035e-05	1	457954	ADD	-0.133376	0.720892	0.0342307	0.0689405	NA
9	21671259	chr9:21671259:IG	C	CAATA	0.000112457	1	457954	ADD	-0.060208	0.325576	0.0341982	0.0689055	NA
9	22211941	chr9:22211941:IG.0	CT	C	0.000420348	1	457954	ADD	0.0307276	0.166203	0.0341806	0.0688865	NA
9	22437886	chr9:22437886:SG	T	G	0.000348288	1	457954	ADD	0.0330075	0.178565	0.0341692	0.0688742	NA
9	21598665	chr9:21598665:IG	GT	G	8.07941e-05	1	457954	ADD	-0.064789	0.350568	0.0341553	0.0688591	NA
9	21774834	chr9:21774834:SG	T	G	0.000327544	1	457954	ADD	0.035509	0.192187	0.0341374	0.0688398	NA
9	22118924	chr9:22118924:SG	A	G	6.4417e-05	1	457954	ADD	-0.0796654	0.431352	0.0341095	0.0688097	NA
9	21584374	chr9:21584374:SG	A	G	8.95286e-05	1	457954	ADD	0.0641357	0.347298	0.0341031	0.0688028	NA
9	22351500	chr9:22351500:SG	C	T	4.26225e-05	1	457505	ADD	0.0957607	0.518551	0.0341029	0.0688025	NA
9	21674582	chr9:21674582:SG	C	G	0.000266402	1	457954	ADD	-0.036438	0.19733	0.0340974	0.0687966	NA
9	21554195	chr9:21554195:SG	A	G	4.14889e-05	1	457954	ADD	0.0876602	0.474973	0.0340617	0.068758	NA
9	21968173	chr9:21968173:SG	C	T	1.96526e-05	1	457954	ADD	0.150396	0.815135	0.0340419	0.0687366	NA
9	22007668	chr9:22007668:SG	C	T	2.40199e-05	1	457954	ADD	-0.13352	0.724139	0.0339976	0.0686887	NA
9	22287404	chr9:22287404:SG	T	C	3.16626e-05	1	457954	ADD	-0.110902	0.601476	0.0339972	0.0686882	NA
9	22472987	chr9:22472987:SG	G	C	2.51117e-05	1	457954	ADD	-0.133781	0.72572	0.0339821	0.0686719	NA
9	21603832	chr9:21603832:SG	A	G	0.00278631	1	457954	ADD	0.0120582	0.0654156	0.0339785	0.068668	NA
9	22093265	chr9:22093265:SG	G	T	0.000307894	1	457950	ADD	0.035419	0.192178	0.0339676	0.0686561	NA
9	21867739	chr9:21867739:SG	A	G	2.18363e-05	1	457954	ADD	-0.136197	0.739911	0.0338825	0.0685641	NA
9	22350437	chr9:22350437:SG	T	G	0.000759833	1	433648	ADD	-0.0198274	0.107744	0.0338646	0.0685446	NA
9	22148965	chr9:22148965:SG	T	A	3.4938e-05	1	457954	ADD	-0.100501	0.546133	0.0338642	0.0685441	NA
9	21505735	chr9:21505735:SG	C	G	4.69479e-05	1	457954	ADD	0.0893955	0.485927	0.0338445	0.0685229	NA
9	21577580	chr9:21577580:SG	A	G	0.000131018	1	457954	ADD	0.0553295	0.300785	0.0338376	0.0685153	NA
9	21595838	chr9:21595838:SG	C	T	3.82134e-05	1	457954	ADD	0.0965008	0.524642	0.0338326	0.0685099	NA
9	22169979	chr9:22169979:SG	C	T	0.0733906	1	457954	ADD	0.00238903	0.0129978	0.0337838	0.0684569	NA
9	21836966	chr9:21836966:SG	G	T	5.67743e-05	1	457954	ADD	0.0788485	0.429138	0.0337592	0.0684303	NA
9	22056312	chr9:22056312:SG	C	T	7.97023e-05	1	457954	ADD	0.0727985	0.396272	0.0337488	0.068419	NA
9	21750935	chr9:21750935:SG	A	C	2.18363e-05	1	457954	ADD	-0.138563	0.754767	0.0337028	0.068369	NA
9	21645778	chr9:21645778:SG	A	G	5.02234e-05	1	457954	ADD	-0.0835023	0.45485	0.0337024	0.0683687	NA
9	21564973	chr9:21564973:SG	T	C	4.14889e-05	1	457954	ADD	-0.0972098	0.529682	0.0336814	0.0683458	NA
9	22494538	chr9:22494538:SG	A	T	0.168549	1	457954	ADD	0.00165826	0.00903577	0.0336803	0.0683446	NA
9	22138395	chr9:22138395:SG	A	G	0.000369033	1	457954	ADD	0.0319243	0.174128	0.0336129	0.0682713	NA
9	21801810	chr9:21801810:IG.0	GGT	G	0.000120099	1	457954	ADD	0.0576318	0.314409	0.0335996	0.0682569	NA
9	22184330	chr9:22184330:SG	T	C	0.000342829	1	457954	ADD	0.0328475	0.179222	0.033591	0.0682476	NA
9	21595705	chr9:21595705:SG	G	C	7.75187e-05	1	457954	ADD	-0.07055	0.385026	0.0335748	0.0682299	NA
9	21789552	chr9:21789552:SG	A	G	3.27544e-05	1	457954	ADD	-0.112637	0.614733	0.033573	0.0682279	NA
9	21798365	chr9:21798365:IG	AG	A	3.27544e-05	1	457954	ADD	-0.112637	0.614733	0.033573	0.0682279	NA
9	22482639	chr9:22482639:SG	T	C	1.41936e-05	1	457954	ADD	0.209316	1.14256	0.0335622	0.0682162	NA
9	22282401	chr9:22282401:SG	A	C	9.82631e-06	1	457954	ADD	-0.151721	0.828234	0.0335573	0.0682109	NA
9	22395065	chr9:22395065:SG	C	G	9.82631e-06	1	457954	ADD	-0.151721	0.828234	0.0335573	0.0682109	NA
9	22446914	chr9:22446914:SG	C	T	9.82631e-06	1	457954	ADD	-0.151721	0.828234	0.0335573	0.0682109	NA
9	22209219	chr9:22209219:SG	C	T	1.20099e-05	1	457954	ADD	-0.182074	0.99401	0.0335516	0.0682046	NA
9	21625072	chr9:21625072:SG	A	T	9.49877e-05	1	457954	ADD	0.0565211	0.308676	0.0335286	0.0681796	NA
9	21616929	chr9:21616929:IG	TGCAA	T	0.000280596	1	457954	ADD	-0.038835	0.212114	0.0335202	0.0681705	NA
9	22242203	chr9:22242203:SG	C	G	6.55088e-05	1	457954	ADD	-0.0746804	0.407926	0.0335159	0.0681657	NA
9	22268253	chr9:22268253:SG	C	G	6.55088e-05	1	457954	ADD	-0.0746804	0.407926	0.0335159	0.0681657	NA
9	22307904	chr9:22307904:SG	G	A	6.55088e-05	1	457954	ADD	-0.0746804	0.407926	0.0335159	0.0681657	NA
9	22316705	chr9:22316705:IG	TAAGTA	T	6.55088e-05	1	457954	ADD	-0.0746804	0.407926	0.0335159	0.0681657	NA
9	21679189	chr9:21679189:SG	G	C	0.140422	1	457954	ADD	-0.00177978	0.0097277	0.0334744	0.0681206	NA
9	22350603	chr9:22350603:SG	A	G	7.73211e-05	1	446191	ADD	0.0700369	0.382902	0.0334564	0.0681009	NA
9	22289828	chr9:22289828:SG	A	T	2.51117e-05	1	457954	ADD	-0.112462	0.614919	0.0334487	0.0680926	NA
9	21541987	chr9:21541987:SG	G	A	2.94789e-05	1	457954	ADD	-0.132434	0.724202	0.0334409	0.0680841	NA
9	21732129	chr9:21732129:SG	T	C	0.0028409	1	457954	ADD	-0.0117322	0.0642069	0.0333887	0.0680271	NA
9	22064732	chr9:22064732:SG	G	A	3.16626e-05	1	457954	ADD	0.106209	0.581941	0.0333094	0.0679407	NA
9	21977457	chr9:21977457:IG	C	CCGGGTT	8.7345e-06	1	457954	ADD	-0.189121	1.03632	0.0333035	0.0679342	NA
9	22206064	chr9:22206064:IG	CT	C	4.58561e-05	1	457954	ADD	0.105662	0.579282	0.0332706	0.0678982	NA
9	22073230	chr9:22073230:SG	T	G	3.82134e-05	1	457954	ADD	0.105171	0.576672	0.0332607	0.0678875	NA
9	22091938	chr9:22091938:SG	A	G	1.09181e-05	1	457954	ADD	-0.180534	0.990615	0.0332129	0.0678352	NA
9	21890770	chr9:21890770:SG	C	G	3.60298e-05	1	457954	ADD	0.0956082	0.524649	0.0332088	0.0678307	NA
9	22216226	chr9:22216226:SG	T	C	3.82134e-05	1	457954	ADD	-0.0984136	0.540143	0.0331966	0.0678174	NA
9	22460755	chr9:22460755:SG	G	A	2.51117e-05	1	457954	ADD	0.124949	0.685831	0.0331918	0.0678121	NA
9	22461195	chr9:22461195:SG	A	C	2.51117e-05	1	457954	ADD	0.124949	0.685831	0.0331918	0.0678121	NA
9	22462063	chr9:22462063:SG	G	T	2.51117e-05	1	457954	ADD	0.124949	0.685831	0.0331918	0.0678121	NA
9	22462437	chr9:22462437:SG	T	G	2.51117e-05	1	457954	ADD	0.124949	0.685831	0.0331918	0.0678121	NA
9	22462521	chr9:22462521:IG	CAAG	C	2.51117e-05	1	457954	ADD	0.124949	0.685831	0.0331918	0.0678121	NA
9	21562619	chr9:21562619:SG	A	G	4.69479e-05	1	457954	ADD	-0.0969016	0.531963	0.0331818	0.0678012	NA
9	21827510	chr9:21827510:SG	C	T	2.40199e-05	1	457954	ADD	0.125785	0.690569	0.0331776	0.0677967	NA
9	22076411	chr9:22076411:IG	AG	A	2.51117e-05	1	457954	ADD	0.124576	0.683988	0.0331723	0.0677908	NA
9	21729689	chr9:21729689:SG	C	T	2.94789e-05	1	457954	ADD	0.12011	0.659568	0.0331617	0.0677792	NA
9	21582464	chr9:21582464:SG	C	G	6.55088e-06	1	457954	ADD	0.2326	1.27735	0.0331587	0.067776	NA
9	21590109	chr9:21590109:SG	A	G	6.55088e-06	1	457954	ADD	0.2326	1.27735	0.0331587	0.067776	NA
9	21591501	chr9:21591501:SG	A	G	6.55088e-06	1	457954	ADD	0.2326	1.27735	0.0331587	0.067776	NA
9	21510470	chr9:21510470:SG	G	A	3.27544e-05	1	457954	ADD	0.121731	0.668736	0.0331355	0.0677506	NA
9	22466432	chr9:22466432:SG	G	T	0.167899	1	457954	ADD	0.00164688	0.00905039	0.0331125	0.0677254	NA
9	21945448	chr9:21945448:SG	C	G	3.16626e-05	1	457954	ADD	0.107389	0.590257	0.0331007	0.0677125	NA
9	21945724	chr9:21945724:SG	C	G	3.16626e-05	1	457954	ADD	0.107389	0.590257	0.0331007	0.0677125	NA
9	22426921	chr9:22426921:SG	T	C	2.94789e-05	1	457954	ADD	-0.129826	0.713716	0.0330882	0.0676988	NA
9	22489956	chr9:22489956:SG	G	T	6.55088e-06	1	457954	ADD	0.223665	1.22972	0.0330815	0.0676915	NA
9	21700998	chr9:21700998:IG	CA	C	0.000177965	1	457954	ADD	-0.045998	0.252926	0.0330744	0.0676836	NA
9	22041404	chr9:22041404:SG	T	A	3.16626e-05	1	457954	ADD	0.118933	0.65407	0.0330642	0.0676725	NA
9	21674782	chr9:21674782:SG	A	G	7.64269e-05	1	457954	ADD	-0.069598	0.382818	0.0330529	0.0676601	NA
9	21817512	chr9:21817512:SG	C	G	0.000113549	1	457954	ADD	-0.0571955	0.314605	0.0330515	0.0676586	NA
9	21599931	chr9:21599931:SG	C	T	2.62035e-05	1	457954	ADD	-0.130237	0.716598	0.0330308	0.067636	NA
9	21541351	chr9:21541351:SG	A	G	5.89579e-05	1	457954	ADD	-0.0861077	0.473834	0.0330241	0.0676286	NA
9	22064352	chr9:22064352:SG	T	A	0.000904021	1	457954	ADD	0.0202387	0.111424	0.0329922	0.0675936	NA
9	22289314	chr9:22289314:SG	C	A	2.40199e-05	1	457954	ADD	-0.11319	0.623293	0.0329788	0.0675789	NA
9	21895876	chr9:21895876:SG	T	A	5.34988e-05	1	457954	ADD	-0.0874986	0.482065	0.0329452	0.0675421	NA
9	22389462	chr9:22389462:SG	A	G	0.000468388	1	457954	ADD	0.0277693	0.153077	0.0329086	0.0675019	NA
9	21948868	chr9:21948868:SG	C	A	0.00022273	1	457954	ADD	-0.0406726	0.224427	0.0328439	0.0674309	NA
9	21541008	chr9:21541008:SG	A	C	4.36725e-05	1	457954	ADD	-0.0968284	0.534397	0.0328305	0.0674162	NA
9	22465772	chr9:22465772:SG	G	A	0.00011464	1	457954	ADD	-0.0569398	0.314352	0.0328095	0.0673931	NA
9	21870566	chr9:21870566:SG	C	G	1.85608e-05	1	457954	ADD	-0.137706	0.760322	0.0328027	0.0673856	NA
9	21788152	chr9:21788152:SG	C	T	0.000437817	1	457954	ADD	-0.0293354	0.162144	0.0327329	0.0673089	NA
9	21537361	chr9:21537361:SG	T	C	7.64269e-05	1	457954	ADD	-0.0771032	0.426465	0.0326872	0.0672586	NA
9	21827997	chr9:21827997:SG	A	G	3.82134e-05	1	457954	ADD	0.0973271	0.538471	0.0326696	0.0672392	NA
9	22152434	chr9:22152434:IG	CATGGTGAAACCCTGTCTCTACTAAAAATACAAAAAAT	C	0.000681291	1	457954	ADD	0.023227	0.128515	0.0326645	0.0672336	NA
9	21702979	chr9:21702979:SG	G	A	2.94789e-05	1	457954	ADD	-0.111419	0.61696	0.0326143	0.0671783	NA
9	22455527	chr9:22455527:SG	C	G	1.96526e-05	1	457954	ADD	0.146333	0.81058	0.0325909	0.0671525	NA
9	21910704	chr9:21910704:IG	CAT	C	6.33251e-05	1	457954	ADD	0.0775365	0.429506	0.0325892	0.0671507	NA
9	21823839	chr9:21823839:SG	C	T	0.000201985	1	457954	ADD	-0.0429588	0.238027	0.0325724	0.0671322	NA
9	22358974	chr9:22358974:SG	C	A	0.00134839	1	457954	ADD	0.0164592	0.0912081	0.032565	0.067124	NA
9	21913629	chr9:21913629:SG	A	G	2.29281e-05	1	457954	ADD	0.146666	0.812872	0.0325547	0.0671126	NA
9	21660935	chr9:21660935:SG	A	C	4.69479e-05	1	457954	ADD	-0.086941	0.482152	0.0325148	0.0670686	NA
9	22144950	chr9:22144950:SG	G	A	2.07444e-05	1	457954	ADD	0.122933	0.681795	0.0325109	0.0670644	NA
9	22066625	chr9:22066625:SG	A	C	3.4938e-05	1	457954	ADD	-0.109645	0.608155	0.032505	0.0670578	NA
9	22354306	chr9:22354306:SG	C	A	0.000104821	1	457922	ADD	0.0555528	0.308326	0.0324632	0.0670117	NA
9	21532345	chr9:21532345:IG	A	AT	8.40696e-05	1	457954	ADD	0.0633998	0.351903	0.0324587	0.0670067	NA
9	21678162	chr9:21678162:SG	G	A	0.000171415	1	457954	ADD	0.0447918	0.248676	0.0324436	0.0669901	NA
9	22172335	chr9:22172335:SG	T	C	2.51117e-05	1	457954	ADD	-0.113191	0.628417	0.0324434	0.0669898	NA
9	22178321	chr9:22178321:SG	T	C	0.000100447	1	457954	ADD	0.0627573	0.348555	0.032418	0.0669618	NA
9	22351176	chr9:22351176:SG	G	T	0.000268619	1	375997	ADD	0.0304501	0.169131	0.0324138	0.0669571	NA
9	22352063	chr9:22352063:SG	A	G	1.201e-05	1	457951	ADD	0.211159	1.17356	0.0323751	0.0669143	NA
9	22411777	chr9:22411777:SG	C	T	0.000193251	1	457954	ADD	-0.0435298	0.241941	0.032371	0.0669098	NA
9	22231130	chr9:22231130:SG	C	T	8.40696e-05	1	457954	ADD	0.0722187	0.401437	0.0323641	0.0669022	NA
9	21654107	chr9:21654107:SG	G	T	3.16626e-05	1	457953	ADD	-0.1096	0.609318	0.0323544	0.0668915	NA
9	22087351	chr9:22087351:SG	G	A	1.20099e-05	1	457954	ADD	-0.181538	1.00976	0.0323218	0.0668554	NA
9	21824992	chr9:21824992:SG	C	T	1.52854e-05	1	457954	ADD	0.147102	0.818338	0.0323127	0.0668454	NA
9	21507119	chr9:21507119:SG	T	C	6.66006e-05	1	457954	ADD	-0.0776571	0.432056	0.0323059	0.0668379	NA
9	21570726	chr9:21570726:SG	T	C	4.25807e-05	1	457954	ADD	0.0956868	0.532368	0.0323058	0.0668377	NA
9	21777446	chr9:21777446:SG	C	A	4.80398e-05	1	457954	ADD	0.0913774	0.508443	0.0322993	0.0668305	NA
9	21623729	chr9:21623729:SG	C	T	9.49877e-05	1	457954	ADD	-0.0595105	0.331146	0.0322959	0.0668268	NA
9	21939590	chr9:21939590:SG	G	A	6.00497e-05	1	457954	ADD	-0.0792722	0.44111	0.0322959	0.0668268	NA
9	21836953	chr9:21836953:SG	T	C	5.2407e-05	1	457954	ADD	-0.0855953	0.476346	0.0322889	0.0668191	NA
9	21572303	chr9:21572303:SG	G	C	5.89579e-05	1	457954	ADD	0.0836417	0.465909	0.0322287	0.0667524	NA
9	22248251	chr9:22248251:SG	A	T	2.18363e-05	1	457954	ADD	-0.113013	0.629688	0.0322111	0.0667329	NA
9	22350873	chr9:22350873:SG	T	G	0.000213616	1	451745	ADD	-0.0382714	0.213324	0.0321861	0.0667052	NA
9	22125172	chr9:22125172:IG	CT	C	0.000221638	1	457954	ADD	-0.0406267	0.226511	0.0321697	0.066687	NA
9	21889293	chr9:21889293:SG	A	G	0.255767	1	457954	ADD	-0.00139032	0.00775221	0.0321646	0.0666814	NA
9	22093529	chr9:22093529:SG	G	A	3.71216e-05	1	457954	ADD	-0.107524	0.599628	0.0321549	0.0666706	NA
9	22402812	chr9:22402812:SG	G	A	1.09181e-05	1	457954	ADD	-0.187207	1.04466	0.0321137	0.066625	NA
9	21530443	chr9:21530443:SG	T	A	8.07941e-05	1	457954	ADD	0.0715586	0.399402	0.0320999	0.0666096	NA
9	22002490	chr9:22002490:IG	CTA	C	2.18363e-05	1	457954	ADD	-0.132181	0.737787	0.0320979	0.0666074	NA
9	22002494	chr9:22002494:IG	TG	T	2.18363e-05	1	457954	ADD	-0.132181	0.737787	0.0320979	0.0666074	NA
9	21870364	chr9:21870364:SG	A	G	3.93053e-05	1	457954	ADD	0.100522	0.56108	0.0320976	0.0666071	NA
9	21972787	chr9:21972787:SG	T	C	1.96526e-05	1	457954	ADD	0.148583	0.82944	0.03209	0.0665986	NA
9	21915566	chr9:21915566:SG	C	T	2.51117e-05	1	457954	ADD	-0.111647	0.623332	0.0320815	0.0665892	NA
9	22200667	chr9:22200667:SG	G	A	0.000170323	1	457954	ADD	-0.0463333	0.258712	0.032074	0.0665809	NA
9	21712827	chr9:21712827:SG	A	C	2.51117e-05	1	457954	ADD	0.119433	0.666903	0.032072	0.0665786	NA
9	22375095	chr9:22375095:SG	A	G	4.25807e-05	1	457954	ADD	-0.0824035	0.460173	0.0320664	0.0665724	NA
9	22334250	chr9:22334250:SG	C	G	4.25807e-05	1	457954	ADD	0.091964	0.513692	0.0320502	0.0665545	NA
9	22049244	chr9:22049244:SG	C	T	2.07444e-05	1	457954	ADD	0.144343	0.806564	0.032027	0.0665288	NA
9	22180709	chr9:22180709:SG	G	T	2.07444e-05	1	457954	ADD	-0.132978	0.743126	0.0320208	0.0665218	NA
9	21976374	chr9:21976374:SG	G	A	4.25807e-05	1	457954	ADD	0.10478	0.585949	0.0319771	0.0664733	NA
9	22418337	chr9:22418337:SG	G	A	5.78661e-05	1	457954	ADD	-0.0791484	0.442614	0.0319766	0.0664728	NA
9	22374152	chr9:22374152:SG	C	T	8.7345e-05	1	457954	ADD	-0.0645447	0.36117	0.0319373	0.066429	NA
9	22053835	chr9:22053835:SG	G	A	2.07444e-05	1	457954	ADD	0.12318	0.689403	0.031925	0.0664153	NA
9	22305493	chr9:22305493:SG	A	G	0.000343921	1	457954	ADD	-0.0313613	0.175522	0.0319246	0.0664149	NA
9	22366541	chr9:22366541:SG	T	A	2.62035e-05	1	457954	ADD	0.122752	0.687032	0.031923	0.0664132	NA
9	22265523	chr9:22265523:SG	G	A	0.000100447	1	457954	ADD	-0.0662646	0.370892	0.0319203	0.0664102	NA
9	22090886	chr9:22090886:SG	C	T	0.000299157	1	457954	ADD	0.0349168	0.195445	0.031917	0.0664064	NA
9	21541039	chr9:21541039:SG	T	G	0.00716775	1	457954	ADD	0.0071382	0.0399697	0.0318946	0.0663815	NA
9	22349012	chr9:22349012:SG	T	C	4.25869e-05	1	457887	ADD	-0.0958982	0.537085	0.0318813	0.0663667	NA
9	21938435	chr9:21938435:SG	G	A	0.000786105	1	457954	ADD	0.0217688	0.12196	0.031859	0.066342	NA
9	21684067	chr9:21684067:SG	C	T	1.09181e-05	1	457954	ADD	0.208778	1.16997	0.0318431	0.0663243	NA
9	22174289	chr9:22174289:SG	A	G	2.29281e-05	1	457954	ADD	-0.114994	0.644575	0.0318276	0.0663069	NA
9	21605887	chr9:21605887:SG	T	C	3.71216e-05	1	457954	ADD	0.0934503	0.523824	0.0318266	0.0663058	NA
9	21664084	chr9:21664084:SG	T	A	8.07941e-05	1	457954	ADD	0.0676485	0.379558	0.0317658	0.0662381	NA
9	21713270	chr9:21713270:SG	T	G	5.89579e-05	1	457954	ADD	0.077096	0.432583	0.0317632	0.0662353	NA
9	22433464	chr9:22433464:SG	C	T	4.47643e-05	1	457954	ADD	-0.0937134	0.525877	0.0317566	0.0662279	NA
9	21792972	chr9:21792972:SG	C	T	7.53351e-05	1	457954	ADD	0.061838	0.347246	0.0317129	0.0661791	NA
9	21610874	chr9:21610874:SG	T	C	0.000115732	1	457954	ADD	-0.0566489	0.318238	0.0316869	0.0661501	NA
9	22050546	chr9:22050546:SG	A	C	4.58561e-05	1	457954	ADD	-0.0965552	0.542493	0.0316784	0.0661407	NA
9	21537026	chr9:21537026:SG	T	A	2.51117e-05	1	457954	ADD	-0.128166	0.720868	0.0316105	0.0660649	NA
9	21572469	chr9:21572469:SG	A	G	1.20099e-05	1	457954	ADD	0.204574	1.15066	0.0316089	0.0660631	NA
9	22474085	chr9:22474085:SG	G	A	8.84368e-05	1	457954	ADD	-0.0645737	0.363208	0.0316083	0.0660624	NA
9	21713555	chr9:21713555:SG	T	A	2.40199e-05	1	457954	ADD	-0.129292	0.727491	0.0315854	0.0660368	NA
9	22398180	chr9:22398180:SG	A	G	0.00068675	1	457954	ADD	0.0229258	0.12911	0.0315306	0.0659755	NA
9	21593257	chr9:21593257:SG	A	G	2.51117e-05	1	457954	ADD	-0.128909	0.726057	0.0315228	0.0659669	NA
9	21769568	chr9:21769568:IG	A	AC	2.51117e-05	1	457954	ADD	-0.128909	0.726057	0.0315228	0.0659669	NA
9	21618702	chr9:21618702:SG	C	G	4.14889e-05	1	457954	ADD	-0.0944725	0.532179	0.0315133	0.0659563	NA
9	21850944	chr9:21850944:SG	A	G	0.000264219	1	457954	ADD	0.0378231	0.213081	0.0315082	0.0659505	NA
9	21979043	chr9:21979043:SG	A	C	0.000335187	1	457954	ADD	-0.0338653	0.190965	0.0314487	0.0658839	NA
9	21615929	chr9:21615929:SG	T	A	2.29281e-05	1	457954	ADD	0.143665	0.810162	0.0314457	0.0658806	NA
9	22387788	chr9:22387788:SG	C	T	1.63772e-05	1	457954	ADD	0.144631	0.815775	0.0314327	0.065866	NA
9	22346048	chr9:22346048:SG	C	T	2.51117e-05	1	457954	ADD	-0.110643	0.624123	0.0314275	0.0658603	NA
9	22370642	chr9:22370642:SG	T	G	3.16626e-05	1	457954	ADD	0.104398	0.589443	0.0313688	0.0657945	NA
9	21511989	chr9:21511989:SG	T	C	8.29778e-05	1	457954	ADD	0.0676516	0.382116	0.0313448	0.0657676	NA
9	22466117	chr9:22466117:SG	A	C	0.000683475	1	457954	ADD	0.022336	0.126161	0.0313446	0.0657674	NA
9	21745515	chr9:21745515:SG	T	G	0.000110273	1	457954	ADD	0.0550749	0.311083	0.031344	0.0657667	NA
9	21697201	chr9:21697201:SG	T	G	2.29281e-05	1	457954	ADD	0.121317	0.685501	0.0313204	0.0657403	NA
9	22320921	chr9:22320921:SG	C	G	4.03971e-05	1	457954	ADD	0.0989952	0.559568	0.0312984	0.0657156	NA
9	22326651	chr9:22326651:SG	C	A	4.03971e-05	1	457954	ADD	0.0989952	0.559568	0.0312984	0.0657156	NA
9	22356159	chr9:22356159:SG	A	C	4.36725e-05	1	457954	ADD	-0.0931824	0.526914	0.0312743	0.0656885	NA
9	22359557	chr9:22359557:SG	C	G	4.36725e-05	1	457954	ADD	-0.0931824	0.526914	0.0312743	0.0656885	NA
9	21985742	chr9:21985742:IG	TAA	T	7.86105e-05	1	457954	ADD	0.0648349	0.36694	0.0312196	0.0656272	NA
9	21845964	chr9:21845964:SG	A	G	0.000575385	1	457954	ADD	0.025044	0.14177	0.031206	0.0656119	NA
9	21582490	chr9:21582490:SG	G	A	6.76924e-05	1	457954	ADD	-0.071803	0.406504	0.0312001	0.0656052	NA
9	22476318	chr9:22476318:IG	T	TA	9.28041e-05	1	457954	ADD	0.0587284	0.332586	0.0311809	0.0655836	NA
9	21749703	chr9:21749703:SG	C	A	0.000160496	1	457954	ADD	0.0452022	0.256069	0.0311607	0.0655609	NA
9	22155182	chr9:22155182:IG	TG	T	1.09181e-05	1	457954	ADD	-0.182435	1.03367	0.0311494	0.0655483	NA
9	22162285	chr9:22162285:SG	C	A	1.09181e-05	1	457954	ADD	-0.182435	1.03367	0.0311494	0.0655483	NA
9	22172694	chr9:22172694:SG	G	A	3.05708e-05	1	457954	ADD	-0.109189	0.618678	0.0311481	0.0655468	NA
9	22018956	chr9:22018956:SG	G	A	2.29281e-05	1	457954	ADD	0.121803	0.690239	0.0311399	0.0655376	NA
9	21789478	chr9:21789478:SG	T	A	2.62035e-05	1	457954	ADD	-0.126297	0.715778	0.0311334	0.0655303	NA
9	21927713	chr9:21927713:SG	G	A	0.000326452	1	457954	ADD	-0.0337788	0.191532	0.0311032	0.0654963	NA
9	21857715	chr9:21857715:SG	C	T	0.00933391	1	457954	ADD	0.00622743	0.0353172	0.0310917	0.0654834	NA
9	22288603	chr9:22288603:SG	A	G	2.83871e-05	1	457954	ADD	-0.124721	0.707371	0.0310873	0.0654785	NA
9	21558659	chr9:21558659:SG	T	C	8.95286e-05	1	457954	ADD	-0.0606943	0.344275	0.0310803	0.0654705	NA
9	22093301	chr9:22093301:SG	T	C	3.48406e-05	1	430532	ADD	0.102963	0.584071	0.0310764	0.0654662	NA
9	22165622	chr9:22165622:SG	C	T	3.60298e-05	1	457954	ADD	-0.094916	0.538429	0.0310758	0.0654655	NA
9	21825286	chr9:21825286:SG	G	A	0.000104814	1	457954	ADD	0.0596638	0.338465	0.0310738	0.0654632	NA
9	21684481	chr9:21684481:SG	A	G	0.000161588	1	457954	ADD	0.0473622	0.268697	0.0310697	0.0654587	NA
9	22139192	chr9:22139192:SG	T	C	2.94789e-05	1	457954	ADD	0.11622	0.659393	0.0310649	0.0654532	NA
9	21755197	chr9:21755197:SG	T	C	0.000260943	1	457954	ADD	0.0368267	0.209082	0.0310236	0.0654068	NA
9	22349877	chr9:22349877:SG	C	T	0.00442318	1	457928	ADD	0.00896841	0.0509313	0.0310071	0.0653882	NA
9	22191787	chr9:22191787:SG	G	A	5.67743e-05	1	457954	ADD	-0.0776688	0.441108	0.031003	0.0653835	NA
9	21610374	chr9:21610374:SG	A	G	2.29281e-05	1	457954	ADD	-0.127914	0.726871	0.0309684	0.0653446	NA
9	21556147	chr9:21556147:SG	T	G	3.16626e-05	1	457954	ADD	0.103115	0.585982	0.0309652	0.0653409	NA
9	21721143	chr9:21721143:SG	A	C	7.42433e-05	1	457954	ADD	-0.067926	0.386063	0.0309568	0.0653315	NA
9	22139124	chr9:22139124:SG	A	G	2.83871e-05	1	457954	ADD	-0.12708	0.722531	0.0309344	0.0653063	NA
9	21517639	chr9:21517639:SG	G	A	6.9876e-05	1	457954	ADD	-0.0703842	0.400287	0.0309177	0.0652874	NA
9	21663523	chr9:21663523:SG	A	G	3.93053e-05	1	457954	ADD	-0.105383	0.599636	0.0308865	0.0652523	NA
9	21866319	chr9:21866319:SG	T	G	5.2407e-05	1	457954	ADD	0.0823148	0.468452	0.0308763	0.0652408	NA
9	21907437	chr9:21907437:SG	G	C	5.2407e-05	1	457954	ADD	0.0823148	0.468452	0.0308763	0.0652408	NA
9	21999549	chr9:21999549:IG	GGATA	G	4.91316e-05	1	457954	ADD	0.0827296	0.471215	0.0308237	0.0651814	NA
9	22086884	chr9:22086884:SG	T	C	0.00560646	1	457954	ADD	0.00800564	0.0456063	0.0308136	0.06517	NA
9	21770675	chr9:21770675:SG	A	T	2.94789e-05	1	457954	ADD	-0.106547	0.607069	0.0308038	0.0651589	NA
9	22260033	chr9:22260033:SG	A	C	4.91316e-05	1	457954	ADD	-0.0845548	0.481824	0.0307964	0.0651505	NA
9	21545872	chr9:21545872:SG	T	A	0.152901	1	457954	ADD	0.00182163	0.0103838	0.0307757	0.0651271	NA
9	22351751	chr9:22351751:SG	G	A	2.07444e-05	1	457954	ADD	0.143008	0.815722	0.0307354	0.0650816	NA
9	22349915	chr9:22349915:SG	A	G	2.07482e-05	1	457872	ADD	0.145351	0.829091	0.0307351	0.0650812	NA
9	21610920	chr9:21610920:SG	T	G	2.18363e-05	1	457954	ADD	-0.128064	0.730563	0.0307285	0.0650737	NA
9	22031053	chr9:22031053:SG	G	A	0.00600715	1	457954	ADD	-0.00770668	0.043975	0.0307131	0.0650563	NA
9	22400235	chr9:22400235:SG	C	A	0.000132109	1	457954	ADD	-0.0528379	0.301626	0.030687	0.0650269	NA
9	21820148	chr9:21820148:SG	T	G	0.000188884	1	457954	ADD	-0.0419668	0.239635	0.0306699	0.0650075	NA
9	21680157	chr9:21680157:SG	A	T	2.51117e-05	1	457953	ADD	-0.108702	0.620822	0.0306579	0.0649939	NA
9	22271277	chr9:22271277:SG	A	T	2.29281e-05	1	457954	ADD	0.140887	0.80491	0.0306371	0.0649703	NA
9	22322766	chr9:22322766:SG	T	C	2.29281e-05	1	457954	ADD	0.140887	0.80491	0.0306371	0.0649703	NA
9	22332063	chr9:22332063:SG	T	C	2.29281e-05	1	457954	ADD	0.140887	0.80491	0.0306371	0.0649703	NA
9	21986630	chr9:21986630:SG	A	G	0.000370125	1	457954	ADD	-0.0306442	0.175241	0.030579	0.0649045	NA
9	22314013	chr9:22314013:SG	T	C	6.55088e-05	1	457954	ADD	0.0754512	0.43177	0.0305371	0.064857	NA
9	21601498	chr9:21601498:SG	G	A	4.69479e-05	1	457954	ADD	-0.0922645	0.52811	0.0305225	0.0648405	NA
9	22189759	chr9:22189759:SG	G	T	2.18363e-05	1	457954	ADD	-0.126715	0.725326	0.0305202	0.0648379	NA
9	21830693	chr9:21830693:SG	C	G	0.000110273	1	457954	ADD	0.0558158	0.319571	0.0305057	0.0648215	NA
9	21612705	chr9:21612705:SG	A	C	2.83871e-05	1	457954	ADD	-0.107195	0.614673	0.0304133	0.0647166	NA
9	21526262	chr9:21526262:SG	G	A	4.03971e-05	1	457954	ADD	0.0987559	0.566353	0.0304054	0.0647077	NA
9	22415055	chr9:22415055:SG	T	C	2.07444e-05	1	457954	ADD	-0.167016	0.958588	0.0303566	0.0646522	NA
9	22233472	chr9:22233472:IG	A	AC	0.00125558	1	457954	ADD	-0.0167338	0.0960565	0.0303483	0.0646427	NA
9	21939850	chr9:21939850:SG	T	G	2.51117e-05	1	457954	ADD	-0.110505	0.634784	0.0303049	0.0645934	NA
9	22303209	chr9:22303209:SG	A	G	0.00148268	1	457954	ADD	0.0154697	0.0888751	0.0302973	0.0645847	NA
9	21536478	chr9:21536478:IG	AG	A	2.40199e-05	1	457954	ADD	-0.126641	0.728051	0.030257	0.0645389	NA
9	22208994	chr9:22208994:IG	CT	C	2.29281e-05	1	457954	ADD	0.118101	0.679188	0.0302364	0.0645154	NA
9	22160863	chr9:22160863:SG	G	A	1.31018e-05	1	457954	ADD	0.199033	1.14517	0.0302073	0.0644823	NA
9	21953273	chr9:21953273:SG	G	A	5.13152e-05	1	457954	ADD	-0.0923383	0.531481	0.0301848	0.0644567	NA
9	21823364	chr9:21823364:SG	T	A	4.14889e-05	1	457954	ADD	0.0891101	0.513039	0.0301684	0.064438	NA
9	22160351	chr9:22160351:SG	G	A	0.000139752	1	457954	ADD	-0.0520214	0.299624	0.0301447	0.064411	NA
9	22214437	chr9:22214437:SG	T	C	6.76924e-05	1	457954	ADD	0.0701056	0.403927	0.0301231	0.0643864	NA
9	21793514	chr9:21793514:SG	T	C	2.07444e-05	1	457954	ADD	0.118783	0.684438	0.0301191	0.0643818	NA
9	21720737	chr9:21720737:SG	T	C	2.18363e-05	1	457954	ADD	-0.129619	0.746889	0.0301182	0.0643807	NA
9	22291056	chr9:22291056:SG	G	A	0.00017469	1	457954	ADD	0.0443787	0.255726	0.0301161	0.0643784	NA
9	22162316	chr9:22162316:SG	T	G	2.94789e-05	1	457954	ADD	-0.108544	0.625832	0.0300814	0.0643387	NA
9	22136845	chr9:22136845:SG	A	G	4.14889e-05	1	457954	ADD	-0.0939475	0.542113	0.0300325	0.0642829	NA
9	21705193	chr9:21705193:SG	G	A	2.51117e-05	1	457954	ADD	-0.124597	0.719025	0.030028	0.0642778	NA
9	22401935	chr9:22401935:SG	T	C	3.38462e-05	1	457954	ADD	0.0991353	0.57214	0.0300229	0.064272	NA
9	21815258	chr9:21815258:SG	A	G	8.40696e-05	1	457954	ADD	0.0647148	0.37349	0.0300227	0.0642717	NA
9	22473133	chr9:22473133:IG	C	CA	2.18363e-05	1	457954	ADD	-0.127252	0.734425	0.0300216	0.0642705	NA
9	22499876	chr9:22499876:SG	G	C	0.0326866	1	379177	ADD	-0.00287147	0.0165747	0.0300134	0.0642611	NA
9	21827571	chr9:21827571:SG	A	G	3.27544e-05	1	457954	ADD	-0.0932428	0.53829	0.0300053	0.0642519	NA
9	22141613	chr9:22141613:SG	C	G	2.40199e-05	1	457954	ADD	-0.126627	0.731218	0.0299888	0.064233	NA
9	22440954	chr9:22440954:SG	C	T	2.83871e-05	1	457954	ADD	0.102757	0.594109	0.0299151	0.0641488	NA
9	22173995	chr9:22173995:SG	G	A	4.69479e-05	1	457954	ADD	-0.0909048	0.525868	0.0298828	0.0641117	NA
9	22373547	chr9:22373547:SG	G	A	0.000280596	1	457954	ADD	0.0348932	0.201864	0.0298789	0.0641074	NA
9	21859413	chr9:21859413:SG	C	T	6.4417e-05	1	457954	ADD	-0.0711466	0.41166	0.0298697	0.0640968	NA
9	21541851	chr9:21541851:SG	T	C	6.55089e-05	1	457953	ADD	0.0789669	0.4572	0.0298317	0.0640533	NA
9	22062908	chr9:22062908:SG	T	C	3.71216e-05	1	457954	ADD	-0.108373	0.627548	0.0298228	0.0640431	NA
9	22035484	chr9:22035484:SG	A	G	5.34988e-05	1	457954	ADD	-0.0771882	0.446969	0.0298227	0.064043	NA
9	21607335	chr9:21607335:SG	G	C	9.28041e-05	1	457954	ADD	-0.0625223	0.362069	0.0298187	0.0640384	NA
9	21808259	chr9:21808259:SG	A	G	0.000184516	1	457954	ADD	0.0419132	0.242906	0.0297733	0.0639863	NA
9	21886067	chr9:21886067:SG	A	T	0.000218363	1	457954	ADD	0.040092	0.232355	0.0297724	0.0639853	NA
9	21762085	chr9:21762085:SG	C	T	6.76924e-05	1	457954	ADD	-0.0720223	0.417515	0.029757	0.0639677	NA
9	21720347	chr9:21720347:SG	C	T	9.71713e-05	1	457954	ADD	0.0565837	0.32803	0.0297546	0.0639649	NA
9	21893566	chr9:21893566:SG	A	G	2.29281e-05	1	457954	ADD	-0.110125	0.638448	0.029752	0.063962	NA
9	21629568	chr9:21629568:SG	T	G	2.29281e-05	1	457954	ADD	-0.113869	0.660285	0.0297404	0.0639487	NA
9	21680087	chr9:21680087:SG	C	T	4.91316e-05	1	457954	ADD	0.081279	0.471584	0.0297056	0.0639087	NA
9	21606884	chr9:21606884:SG	C	T	0.000121191	1	457954	ADD	0.0525183	0.30478	0.0296925	0.0638938	NA
9	22394274	chr9:22394274:SG	G	A	5.45906e-05	1	457954	ADD	0.0811166	0.47081	0.0296843	0.0638843	NA
9	21815863	chr9:21815863:SG	C	T	2.40199e-05	1	457954	ADD	-0.110883	0.643642	0.0296787	0.0638779	NA
9	21769996	chr9:21769996:SG	G	C	6.9876e-05	1	457954	ADD	0.0737775	0.428371	0.0296625	0.0638593	NA
9	21558517	chr9:21558517:IG	AATTT	A	7.53351e-05	1	457954	ADD	0.0630485	0.366097	0.029659	0.0638552	NA
9	21564584	chr9:21564584:SG	G	C	8.7345e-06	1	457954	ADD	0.207045	1.20224	0.0296583	0.0638545	NA
9	21708571	chr9:21708571:SG	C	T	2.51117e-05	1	457954	ADD	0.103535	0.601334	0.0296442	0.0638383	NA
9	21925323	chr9:21925323:SG	T	G	2.29281e-05	1	457954	ADD	-0.114457	0.664771	0.0296441	0.0638382	NA
9	21909293	chr9:21909293:SG	A	G	2.29281e-05	1	457954	ADD	-0.126586	0.735319	0.0296359	0.0638287	NA
9	21820897	chr9:21820897:SG	T	G	2.18363e-05	1	457954	ADD	-0.127327	0.739837	0.0296189	0.0638091	NA
9	21758390	chr9:21758390:SG	C	T	2.40199e-05	1	457954	ADD	0.116119	0.674911	0.0296013	0.063789	NA
9	21566101	chr9:21566101:IG.0	GA	G	0.00042144	1	457954	ADD	0.028659	0.166648	0.0295749	0.0637586	NA
9	21920591	chr9:21920591:SG	C	T	3.93053e-05	1	457954	ADD	-0.0920759	0.535426	0.0295729	0.0637563	NA
9	21777220	chr9:21777220:SG	C	T	2.18363e-05	1	457954	ADD	-0.126621	0.736555	0.0295531	0.0637335	NA
9	22183420	chr9:22183420:SG	C	T	5.13152e-05	1	457954	ADD	0.0804561	0.468093	0.029543	0.0637219	NA
9	21613062	chr9:21613062:SG	A	T	2.51117e-05	1	457954	ADD	-0.107201	0.623697	0.0295425	0.0637214	NA
9	21729116	chr9:21729116:SG	T	C	5.34988e-05	1	457954	ADD	-0.0759897	0.44235	0.0295105	0.0636845	NA
9	22204571	chr9:22204571:SG	T	G	2.18363e-05	1	457954	ADD	-0.125154	0.72934	0.0294462	0.0636105	NA
9	21872472	chr9:21872472:SG	C	G	2.29281e-05	1	457954	ADD	-0.126984	0.740129	0.0294362	0.0635991	NA
9	21847759	chr9:21847759:SG	G	C	6.22333e-05	1	457954	ADD	-0.0804314	0.468998	0.0294109	0.0635699	NA
9	21856000	chr9:21856000:SG	T	C	6.22333e-05	1	457954	ADD	-0.0804314	0.468998	0.0294109	0.0635699	NA
9	21648961	chr9:21648961:SG	T	C	3.4938e-05	1	457954	ADD	0.0986341	0.575637	0.02936	0.0635112	NA
9	21934994	chr9:21934994:SG	C	T	4.47643e-05	1	457954	ADD	0.0897367	0.523836	0.0293461	0.0634951	NA
9	22433124	chr9:22433124:SG	G	A	4.25807e-05	1	457954	ADD	0.0895824	0.523022	0.0293364	0.0634839	NA
9	22022407	chr9:22022407:SG	T	C	3.4938e-05	1	457954	ADD	0.100759	0.588314	0.0293326	0.0634795	NA
9	22316544	chr9:22316544:SG	A	G	4.69479e-05	1	457954	ADD	-0.0893967	0.522003	0.029329	0.0634753	NA
9	21656920	chr9:21656920:SG	G	A	3.05708e-05	1	457954	ADD	0.101365	0.59202	0.0293158	0.0634601	NA
9	21638474	chr9:21638474:IG	CT	C	2.94789e-05	1	457954	ADD	0.0998032	0.583212	0.0292843	0.0634239	NA
9	22179035	chr9:22179035:SG	G	A	4.36725e-05	1	457954	ADD	0.0976787	0.570837	0.0292802	0.0634191	NA
9	22299002	chr9:22299002:SG	A	G	2.72953e-05	1	457954	ADD	-0.121798	0.712053	0.0292586	0.0633942	NA
9	21688330	chr9:21688330:IG	AC	A	4.03971e-05	1	457954	ADD	-0.0916169	0.535724	0.0292462	0.0633797	NA
9	22497640	chr9:22497640:SG	A	G	3.69231e-05	1	379166	ADD	0.0783308	0.458062	0.0292427	0.0633758	NA
9	21576271	chr9:21576271:SG	T	C	4.03971e-05	1	457954	ADD	0.097503	0.570198	0.0292405	0.0633732	NA
9	22180635	chr9:22180635:SG	C	T	4.58561e-05	1	457954	ADD	-0.0830113	0.485472	0.0292378	0.0633702	NA
9	22397770	chr9:22397770:SG	C	T	2.40199e-05	1	457954	ADD	-0.124156	0.726213	0.0292288	0.0633597	NA
9	21517342	chr9:21517342:SG	C	G	6.66006e-05	1	457954	ADD	0.069581	0.407012	0.0292259	0.0633563	NA
9	22264830	chr9:22264830:SG	A	G	0.000468388	1	457954	ADD	0.0262602	0.153611	0.0292248	0.0633551	NA
9	22351441	chr9:22351441:SG	T	C	1.09216e-05	1	457809	ADD	0.155768	0.911263	0.0292191	0.0633485	NA
9	22299149	chr9:22299149:SG	A	G	4.36725e-05	1	457954	ADD	-0.0847025	0.495602	0.0292096	0.0633375	NA
9	21697197	chr9:21697197:SG	T	A	5.67743e-05	1	457954	ADD	-0.0811555	0.474857	0.0292085	0.0633363	NA
9	22159586	chr9:22159586:SG	T	C	0.00535097	1	457954	ADD	-0.00794262	0.0464744	0.0292078	0.0633355	NA
9	21553058	chr9:21553058:SG	T	C	2.40199e-05	1	457954	ADD	0.115677	0.677061	0.0291903	0.0633151	NA
9	22220701	chr9:22220701:SG	G	A	0.000123375	1	457954	ADD	0.0518461	0.303537	0.0291749	0.0632974	NA
9	22190482	chr9:22190482:IG	G	GA	4.25807e-05	1	457954	ADD	0.0873656	0.51165	0.0291565	0.0632761	NA
9	21678023	chr9:21678023:SG	T	A	0.140312	1	457954	ADD	-0.00166268	0.00973811	0.0291519	0.0632708	NA
9	22474024	chr9:22474024:SG	T	G	7.42433e-05	1	457954	ADD	-0.0672662	0.39405	0.0291401	0.0632571	NA
9	22424007	chr9:22424007:SG	T	C	0.000514244	1	457954	ADD	0.0256274	0.150131	0.0291387	0.0632555	NA
9	21513300	chr9:21513300:SG	A	C	5.78661e-05	1	457954	ADD	0.0793242	0.464774	0.0291291	0.0632444	NA
9	21698864	chr9:21698864:SG	T	C	2.18363e-05	1	457954	ADD	0.117603	0.6892	0.0291168	0.0632302	NA
9	21788334	chr9:21788334:SG	A	G	2.18363e-05	1	457954	ADD	0.117603	0.6892	0.0291168	0.0632302	NA
9	21837432	chr9:21837432:SG	G	C	9.82631e-06	1	457954	ADD	-0.177244	1.03888	0.0291082	0.0632203	NA
9	21905310	chr9:21905310:SG	C	T	0.00145539	1	457954	ADD	-0.0150716	0.0883538	0.0290982	0.0632087	NA
9	21981631	chr9:21981631:IG.0	CT	C	0.000134293	1	457954	ADD	-0.0487907	0.286064	0.0290902	0.0631994	NA
9	21523170	chr9:21523170:SG	T	C	3.60298e-05	1	457954	ADD	-0.104117	0.610461	0.0290886	0.0631976	NA
9	22135572	chr9:22135572:SG	A	G	2.83871e-05	1	457954	ADD	0.114559	0.671826	0.0290765	0.0631835	NA
9	22451907	chr9:22451907:SG	C	T	4.03971e-05	1	457954	ADD	0.0882009	0.517318	0.029069	0.0631748	NA
9	21682329	chr9:21682329:SG	G	C	3.93053e-05	1	457954	ADD	-0.0924746	0.542405	0.0290668	0.0631723	NA
9	22055825	chr9:22055825:SG	C	T	0.000185608	1	457954	ADD	0.0421404	0.247345	0.0290263	0.0631253	NA
9	21732639	chr9:21732639:SG	A	C	6.00497e-05	1	457954	ADD	-0.0804485	0.472241	0.0290207	0.0631189	NA
9	21631622	chr9:21631622:SG	C	T	0.000245658	1	457954	ADD	-0.037321	0.219094	0.0290167	0.0631142	NA
9	21819359	chr9:21819359:SG	C	G	2.51117e-05	1	457954	ADD	0.115905	0.680487	0.0290111	0.0631077	NA
9	21824593	chr9:21824593:SG	C	G	2.51117e-05	1	457954	ADD	0.115905	0.680487	0.0290111	0.0631077	NA
9	21918456	chr9:21918456:SG	C	G	0.000148487	1	457954	ADD	0.0446853	0.262387	0.029003	0.0630984	NA
9	22345916	chr9:22345916:SG	T	C	2.18363e-05	1	457954	ADD	0.114891	0.674854	0.0289836	0.0630758	NA
9	22210526	chr9:22210526:SG	A	T	3.71216e-05	1	457954	ADD	0.0884859	0.519968	0.0289597	0.0630482	NA
9	21655946	chr9:21655946:SG	T	G	0.000108089	1	457954	ADD	0.056514	0.332186	0.0289434	0.0630292	NA
9	22214718	chr9:22214718:SG	T	C	5.56824e-05	1	457954	ADD	0.0854829	0.502627	0.0289246	0.0630074	NA
9	21575152	chr9:21575152:SG	C	T	3.60298e-05	1	457954	ADD	-0.102815	0.604686	0.0289101	0.0629906	NA
9	21642466	chr9:21642466:SG	G	C	2.07444e-05	1	457954	ADD	-0.12718	0.747991	0.0289097	0.06299	NA
9	22429353	chr9:22429353:SG	C	T	0.0017065	1	457954	ADD	0.0139934	0.0823152	0.0288991	0.0629778	NA
9	22091642	chr9:22091642:SG	A	G	3.60298e-05	1	457954	ADD	0.097289	0.572326	0.0288962	0.0629744	NA
9	21782651	chr9:21782651:SG	C	T	2.72953e-05	1	457954	ADD	0.113163	0.665797	0.0288883	0.0629652	NA
9	22414022	chr9:22414022:SG	A	G	2.51117e-05	1	457954	ADD	-0.1228	0.722673	0.0288744	0.0629491	NA
9	21859817	chr9:21859817:SG	C	T	0.00026531	1	457954	ADD	-0.0358223	0.210905	0.0288491	0.0629196	NA
9	22122909	chr9:22122909:IG	A	AT	3.93053e-05	1	457954	ADD	0.0880986	0.518916	0.0288233	0.0628897	NA
9	21860275	chr9:21860275:SG	A	G	3.27544e-05	1	457954	ADD	-0.104988	0.618525	0.0288115	0.0628759	NA
9	22289064	chr9:22289064:IG.0	GATAAAA	G	2.94789e-05	1	457954	ADD	0.113552	0.669113	0.0287997	0.0628622	NA
9	22347669	chr9:22347669:SG	A	C	2.83871e-05	1	457954	ADD	-0.0955178	0.562882	0.0287961	0.062858	NA
9	21747135	chr9:21747135:SG	G	C	0.00011464	1	457954	ADD	0.0551575	0.325207	0.0287667	0.0628238	NA
9	22244673	chr9:22244673:SG	A	G	2.51117e-05	1	457954	ADD	-0.122377	0.721589	0.0287619	0.0628183	NA
9	21816069	chr9:21816069:SG	G	T	2.29281e-05	1	457954	ADD	-0.107235	0.632543	0.0287403	0.0627932	NA
9	22400815	chr9:22400815:SG	C	T	0.000170323	1	457954	ADD	0.0439408	0.259198	0.0287392	0.0627918	NA
9	22330019	chr9:22330019:SG	C	G	3.82134e-05	1	457954	ADD	0.100058	0.590247	0.0287366	0.0627888	NA
9	22350432	chr9:22350432:SG	C	A	0.00124709	1	430601	ADD	-0.0138961	0.0819926	0.0287235	0.0627736	NA
9	22353128	chr9:22353128:SG	T	C	2.51117e-05	1	457954	ADD	0.113572	0.670147	0.0287213	0.062771	NA
9	21739936	chr9:21739936:SG	C	T	0.000121191	1	457954	ADD	-0.055275	0.32624	0.0287066	0.0627539	NA
9	22402114	chr9:22402114:SG	T	C	2.29281e-05	1	457954	ADD	-0.12341	0.728642	0.0286861	0.06273	NA
9	21798425	chr9:21798425:IG	GA	G	2.83871e-05	1	457954	ADD	0.113223	0.66878	0.0286618	0.0627017	NA
9	21911449	chr9:21911449:SG	C	G	5.56824e-05	1	457954	ADD	0.0737245	0.435499	0.0286582	0.0626975	NA
9	22177262	chr9:22177262:SG	C	T	0.000170323	1	457954	ADD	-0.0438422	0.259012	0.0286514	0.0626896	NA
9	22445453	chr9:22445453:SG	A	T	0.000184516	1	457954	ADD	0.0418215	0.247163	0.0286308	0.0626655	NA
9	21927484	chr9:21927484:SG	C	G	0.000351564	1	457954	ADD	0.0303526	0.179439	0.0286126	0.0626444	NA
9	21727619	chr9:21727619:SG	C	T	3.60298e-05	1	457954	ADD	-0.0935446	0.553035	0.028611	0.0626424	NA
9	22367054	chr9:22367054:SG	G	A	0.000152854	1	457954	ADD	-0.0454143	0.268512	0.0286061	0.0626367	NA
9	21936912	chr9:21936912:SG	A	G	0.000256576	1	457954	ADD	-0.0369996	0.218762	0.0286056	0.0626361	NA
9	22349906	chr9:22349906:SG	C	A	0.000182367	1	457868	ADD	-0.0421898	0.249509	0.0285918	0.0626201	NA
9	21944954	chr9:21944954:SG	T	C	3.05708e-05	1	457954	ADD	0.100019	0.591886	0.0285554	0.0625776	NA
9	21799677	chr9:21799677:SG	A	T	8.62532e-05	1	457954	ADD	0.0610519	0.361438	0.0285319	0.0625501	NA
9	21736464	chr9:21736464:SG	G	A	5.78661e-05	1	457954	ADD	-0.0710552	0.420703	0.0285259	0.0625432	NA
9	21546339	chr9:21546339:SG	G	T	4.36725e-05	1	457954	ADD	-0.0899062	0.532402	0.0285167	0.0625324	NA
9	21519554	chr9:21519554:SG	T	A	2.72953e-05	1	457954	ADD	0.113553	0.67256	0.0285061	0.0625199	NA
9	21619620	chr9:21619620:SG	C	T	0.000447643	1	457954	ADD	-0.0268872	0.159264	0.0285006	0.0625136	NA
9	22409653	chr9:22409653:SG	C	T	2.18363e-05	1	457954	ADD	-0.124371	0.736779	0.0284949	0.0625069	NA
9	22412002	chr9:22412002:SG	C	G	3.93053e-05	1	457953	ADD	0.0869804	0.515375	0.0284836	0.0624937	NA
9	22119400	chr9:22119400:SG	A	G	0.000122283	1	457954	ADD	-0.051054	0.302709	0.0284451	0.0624487	NA
9	22361947	chr9:22361947:SG	G	A	6.00497e-05	1	457954	ADD	0.0840409	0.498495	0.0284223	0.062422	NA
9	21691410	chr9:21691410:SG	C	T	2.40199e-05	1	457954	ADD	-0.125713	0.745711	0.0284196	0.0624189	NA
9	21642694	chr9:21642694:IG	C	CA	0.000110273	1	457954	ADD	-0.0548053	0.325154	0.0284097	0.0624072	NA
9	22012315	chr9:22012315:SG	G	A	3.38462e-05	1	457954	ADD	-0.0920458	0.546435	0.0283746	0.0623663	NA
9	22129809	chr9:22129809:SG	C	T	9.82631e-06	1	457954	ADD	0.196982	1.16995	0.0283476	0.0623346	NA
9	22130520	chr9:22130520:SG	A	T	9.82631e-06	1	457954	ADD	0.196982	1.16995	0.0283476	0.0623346	NA
9	21668132	chr9:21668132:SG	A	G	4.69479e-05	1	457954	ADD	-0.0814334	0.483994	0.0283091	0.0622894	NA
9	21562656	chr9:21562656:SG	T	C	2.29281e-05	1	457954	ADD	0.112144	0.666548	0.0283067	0.0622867	NA
9	22282557	chr9:22282557:SG	A	G	2.62035e-05	1	457954	ADD	-0.103344	0.614433	0.028289	0.062266	NA
9	22160933	chr9:22160933:SG	G	A	5.2407e-05	1	457954	ADD	-0.0794316	0.472714	0.0282351	0.0622027	NA
9	22295931	chr9:22295931:SG	G	A	3.27544e-05	1	457954	ADD	0.0980009	0.583299	0.0282279	0.0621942	NA
9	22369941	chr9:22369941:IG.0	TA	T	0.00468715	1	457954	ADD	-0.00828593	0.0493181	0.0282273	0.0621935	NA
9	21650646	chr9:21650646:SG	G	T	0.00259524	1	457953	ADD	-0.0114157	0.0679563	0.0282191	0.0621839	NA
9	22115431	chr9:22115431:SG	G	A	3.27544e-05	1	457954	ADD	-0.100707	0.599716	0.0281983	0.0621596	NA
9	21760275	chr9:21760275:SG	A	G	6.33251e-05	1	457954	ADD	0.0657695	0.391687	0.0281949	0.0621555	NA
9	21788328	chr9:21788328:SG	T	G	3.93053e-05	1	457954	ADD	0.0954964	0.56912	0.0281557	0.0621095	NA
9	22214365	chr9:22214365:SG	A	G	5.34988e-05	1	457954	ADD	0.0738215	0.440031	0.0281449	0.0620968	NA
9	22350193	chr9:22350193:SG	A	G	2.1918e-05	1	456246	ADD	0.133105	0.79341	0.0281446	0.0620965	NA
9	22209984	chr9:22209984:SG	G	T	0.000651812	1	457954	ADD	-0.022115	0.131822	0.0281446	0.0620964	NA
9	22458278	chr9:22458278:SG	G	A	2.62035e-05	1	457954	ADD	0.114509	0.682699	0.0281334	0.0620833	NA
9	22397052	chr9:22397052:SG	A	G	0.000109181	1	457954	ADD	0.055073	0.328373	0.0281283	0.0620773	NA
9	22459616	chr9:22459616:SG	A	G	5.45906e-05	1	457954	ADD	0.0738369	0.440284	0.0281242	0.0620725	NA
9	21638428	chr9:21638428:SG	C	A	2.07444e-05	1	457954	ADD	-0.125676	0.749511	0.0281155	0.0620623	NA
9	21904823	chr9:21904823:SG	G	A	0.000515336	1	457954	ADD	0.0257138	0.153386	0.0281036	0.0620482	NA
9	22421791	chr9:22421791:SG	C	A	3.82134e-05	1	457954	ADD	0.0875594	0.522506	0.0280816	0.0620225	NA
9	21663037	chr9:21663037:SG	G	T	2.83871e-05	1	457954	ADD	-0.103798	0.619491	0.0280742	0.0620138	NA
9	21929363	chr9:21929363:SG	C	T	7.31515e-05	1	457954	ADD	-0.0725522	0.433235	0.0280449	0.0619793	NA
9	22062687	chr9:22062687:SG	G	A	2.72953e-05	1	457954	ADD	0.111612	0.666508	0.028042	0.0619759	NA
9	22155485	chr9:22155485:SG	C	G	5.13152e-05	1	457954	ADD	0.0695662	0.415581	0.0280211	0.0619513	NA
9	22216614	chr9:22216614:SG	A	G	0.000110273	1	457954	ADD	-0.0528773	0.315935	0.028012	0.0619405	NA
9	21831506	chr9:21831506:SG	T	C	0.000133201	1	457954	ADD	-0.0471486	0.281735	0.0280063	0.0619338	NA
9	21784516	chr9:21784516:IG	TC	T	2.94789e-05	1	457954	ADD	0.100824	0.602658	0.0279888	0.0619132	NA
9	21547833	chr9:21547833:SG	C	T	0.00385082	1	457954	ADD	-0.00921495	0.055094	0.0279755	0.0618975	NA
9	22472209	chr9:22472209:SG	A	G	0.168426	1	457954	ADD	0.00151158	0.00903901	0.0279654	0.0618857	NA
9	22494419	chr9:22494419:SG	T	C	2.51117e-05	1	457954	ADD	-0.119946	0.717263	0.0279649	0.0618851	NA
9	21676257	chr9:21676257:SG	C	A	3.93053e-05	1	457954	ADD	0.0941627	0.563293	0.027944	0.0618604	NA
9	21688159	chr9:21688159:IG	TG	T	3.93053e-05	1	457954	ADD	0.0941627	0.563293	0.027944	0.0618604	NA
9	21688798	chr9:21688798:SG	C	T	3.93053e-05	1	457954	ADD	0.0941627	0.563293	0.027944	0.0618604	NA
9	21688800	chr9:21688800:SG	T	A	3.93053e-05	1	457954	ADD	0.0941627	0.563293	0.027944	0.0618604	NA
9	21688801	chr9:21688801:SG	A	T	3.93053e-05	1	457954	ADD	0.0941627	0.563293	0.027944	0.0618604	NA
9	21690943	chr9:21690943:SG	T	G	3.93053e-05	1	457954	ADD	0.0941627	0.563293	0.027944	0.0618604	NA
9	21705872	chr9:21705872:IG	TC	T	3.93053e-05	1	457954	ADD	0.0941627	0.563293	0.027944	0.0618604	NA
9	21713039	chr9:21713039:IG	GTAA	G	3.93053e-05	1	457954	ADD	0.0941627	0.563293	0.027944	0.0618604	NA
9	21718008	chr9:21718008:SG	T	A	3.93053e-05	1	457954	ADD	0.0941627	0.563293	0.027944	0.0618604	NA
9	21733968	chr9:21733968:SG	C	T	3.93053e-05	1	457954	ADD	0.0941627	0.563293	0.027944	0.0618604	NA
9	22320430	chr9:22320430:SG	A	G	4.80398e-05	1	457954	ADD	-0.0806159	0.482277	0.0279414	0.0618574	NA
9	21950742	chr9:21950742:IG	T	TA	0.0020002	1	457954	ADD	-0.0127872	0.0765091	0.0279336	0.0618481	NA
9	22349120	chr9:22349120:SG	T	G	0.000206381	1	457891	ADD	-0.0399715	0.239197	0.0279247	0.0618377	NA
9	22457802	chr9:22457802:SG	A	G	2.18363e-05	1	457954	ADD	0.115683	0.692696	0.0278904	0.0617972	NA
9	22239947	chr9:22239947:SG	G	A	5.89579e-05	1	457954	ADD	0.0724133	0.43372	0.0278751	0.0617792	NA
9	21956628	chr9:21956628:SG	G	T	0.000481489	1	457954	ADD	0.0256973	0.153974	0.0278534	0.0617535	NA
9	22414117	chr9:22414117:SG	G	C	0.00222839	1	457954	ADD	0.0120295	0.0720827	0.0278507	0.0617504	NA
9	22450393	chr9:22450393:SG	G	A	7.42433e-05	1	457954	ADD	0.0680691	0.407997	0.0278347	0.0617315	NA
9	22403681	chr9:22403681:SG	G	T	7.09678e-05	1	457954	ADD	0.067157	0.402598	0.0278252	0.0617203	NA
9	22226319	chr9:22226319:SG	C	T	0.000296973	1	457954	ADD	-0.0328249	0.196784	0.0278243	0.0617192	NA
9	22242317	chr9:22242317:SG	T	C	0.000132109	1	457954	ADD	0.0473785	0.284139	0.0278036	0.0616948	NA
9	22326796	chr9:22326796:SG	A	G	3.38462e-05	1	457954	ADD	-0.118467	0.71051	0.0278007	0.0616913	NA
9	22339691	chr9:22339691:SG	C	G	3.38462e-05	1	457954	ADD	-0.118467	0.71051	0.0278007	0.0616913	NA
9	21782802	chr9:21782802:SG	T	G	4.58561e-05	1	457954	ADD	0.0848501	0.508933	0.0277961	0.0616859	NA
9	22040997	chr9:22040997:SG	C	T	0.000217271	1	457954	ADD	-0.0380018	0.227938	0.0277955	0.0616852	NA
9	22069553	chr9:22069553:SG	A	G	0.000217271	1	457954	ADD	-0.0380018	0.227938	0.0277955	0.0616852	NA
9	22105859	chr9:22105859:SG	G	A	1.85608e-05	1	457954	ADD	0.134362	0.806021	0.0277883	0.0616767	NA
9	22350321	chr9:22350321:SG	T	C	4.76057e-05	1	451627	ADD	0.0770388	0.462163	0.0277861	0.0616741	NA
9	21692061	chr9:21692061:SG	T	C	2.29281e-05	1	457954	ADD	0.11266	0.676068	0.027769	0.0616539	NA
9	22067062	chr9:22067062:SG	T	G	0.000413797	1	457954	ADD	-0.0275711	0.165454	0.0277685	0.0616533	NA
9	22230826	chr9:22230826:SG	C	T	5.02234e-05	1	457954	ADD	-0.0870629	0.522475	0.0277674	0.061652	NA
9	21512287	chr9:21512287:SG	C	T	0.00820934	1	457954	ADD	0.00622422	0.0373564	0.0277613	0.0616448	NA
9	21587007	chr9:21587007:SG	A	G	3.05708e-05	1	457954	ADD	0.109003	0.654378	0.0277471	0.061628	NA
9	22207828	chr9:22207828:SG	T	C	2.62035e-05	1	457954	ADD	0.110551	0.664503	0.0276776	0.0615458	NA
9	21844806	chr9:21844806:SG	G	A	6.55088e-06	1	457954	ADD	0.199336	1.1983	0.027672	0.0615392	NA
9	22370370	chr9:22370370:SG	A	C	0.000384318	1	457954	ADD	-0.0277557	0.166898	0.0276567	0.0615211	NA
9	21821702	chr9:21821702:SG	A	G	2.51117e-05	1	457954	ADD	0.111327	0.669668	0.0276364	0.061497	NA
9	22414692	chr9:22414692:SG	A	G	3.05708e-05	1	457954	ADD	-0.102099	0.614589	0.027598	0.0614515	NA
9	22466792	chr9:22466792:SG	A	G	0.16755	1	457954	ADD	0.00150411	0.00905681	0.0275809	0.0614313	NA
9	22049956	chr9:22049956:SG	T	G	0.000110273	1	457954	ADD	-0.0541946	0.326573	0.0275392	0.0613819	NA
9	22154444	chr9:22154444:SG	G	A	0.000113549	1	457954	ADD	-0.052069	0.31392	0.0275118	0.0613494	NA
9	21670522	chr9:21670522:SG	G	A	3.16626e-05	1	457954	ADD	-0.0917128	0.553306	0.0274745	0.0613051	NA
9	22407390	chr9:22407390:SG	A	G	1.09181e-05	1	457954	ADD	-0.170174	1.02699	0.0274569	0.0612842	NA
9	22423628	chr9:22423628:SG	A	T	1.09181e-05	1	457954	ADD	-0.170174	1.02699	0.0274569	0.0612842	NA
9	22340160	chr9:22340160:SG	T	C	0.553996	1	457954	ADD	-0.00112831	0.00681046	0.0274475	0.0612729	NA
9	21778608	chr9:21778608:SG	G	A	2.51117e-05	1	457954	ADD	-0.122617	0.740297	0.0274339	0.0612568	NA
9	22400050	chr9:22400050:SG	A	G	0.000129926	1	457954	ADD	-0.0496517	0.299785	0.0274315	0.061254	NA
9	22378883	chr9:22378883:SG	A	G	5.2407e-05	1	457954	ADD	0.0768653	0.464125	0.0274278	0.0612496	NA
9	21714956	chr9:21714956:SG	C	T	0.000220546	1	457954	ADD	0.0393432	0.237591	0.0274209	0.0612414	NA
9	21895509	chr9:21895509:SG	G	A	1.7469e-05	1	457954	ADD	0.137531	0.830577	0.0274182	0.0612382	NA
9	21636791	chr9:21636791:SG	A	G	7.42433e-05	1	457954	ADD	0.0635146	0.383621	0.0274121	0.0612309	NA
9	21872962	chr9:21872962:IG	C	CA	3.60298e-05	1	457954	ADD	0.094003	0.567974	0.0273922	0.0612072	NA
9	21741939	chr9:21741939:SG	G	A	9.71713e-05	1	457954	ADD	0.0564522	0.34124	0.027368	0.0611785	NA
9	21648447	chr9:21648447:SG	T	C	0.00295663	1	457954	ADD	0.0103533	0.0625924	0.0273601	0.0611692	NA
9	22032629	chr9:22032629:SG	C	G	5.13152e-05	1	457954	ADD	-0.079094	0.478195	0.0273576	0.0611661	NA
9	21700354	chr9:21700354:SG	T	A	0.00129271	1	457954	ADD	0.0154445	0.0933865	0.0273513	0.0611586	NA
9	21580020	chr9:21580020:SG	C	T	4.58561e-05	1	457954	ADD	0.0792166	0.479189	0.0273287	0.0611317	NA
9	22473586	chr9:22473586:SG	A	G	4.36725e-05	1	457954	ADD	0.0855748	0.517689	0.0273246	0.0611268	NA
9	21601387	chr9:21601387:SG	C	T	2.18363e-05	1	457954	ADD	0.114328	0.691687	0.0273205	0.061122	NA
9	21610065	chr9:21610065:SG	G	A	2.18363e-05	1	457954	ADD	0.114328	0.691687	0.0273205	0.061122	NA
9	22177856	chr9:22177856:SG	A	G	6.87842e-05	1	457954	ADD	-0.0660394	0.399573	0.0273158	0.0611164	NA
9	22329173	chr9:22329173:SG	A	T	4.47643e-05	1	457954	ADD	-0.0899664	0.544403	0.0273099	0.0611094	NA
9	21905334	chr9:21905334:IG.0	CG	C	2.62035e-05	1	457954	ADD	-0.102313	0.619117	0.0273097	0.0611091	NA
9	21529457	chr9:21529457:SG	C	T	3.16626e-05	1	457954	ADD	0.10962	0.663523	0.0272942	0.0610906	NA
9	22181092	chr9:22181092:SG	C	T	4.47643e-05	1	457954	ADD	-0.0742982	0.449754	0.0272903	0.061086	NA
9	22035190	chr9:22035190:SG	G	A	0.000306799	1	457954	ADD	0.0331603	0.200792	0.0272737	0.0610662	NA
9	21988178	chr9:21988178:IG	TA	T	0.000345013	1	457954	ADD	-0.031039	0.188087	0.0272333	0.0610181	NA
9	22186145	chr9:22186145:SG	C	G	3.71216e-05	1	457954	ADD	-0.0896966	0.543643	0.0272222	0.0610049	NA
9	22189103	chr9:22189103:IG	GAAAT	G	4.69479e-05	1	457954	ADD	-0.0869118	0.526887	0.0272096	0.0609898	NA
9	21959595	chr9:21959595:SG	G	A	1.41936e-05	1	457954	ADD	0.140452	0.851483	0.0272084	0.0609884	NA
9	22024875	chr9:22024875:SG	G	A	9.82631e-06	1	457954	ADD	0.189524	1.14904	0.0272057	0.0609852	NA
9	21602532	chr9:21602532:SG	T	C	3.4938e-05	1	457954	ADD	0.0967548	0.586639	0.0272022	0.060981	NA
9	21532179	chr9:21532179:SG	T	A	0.0048138	1	457954	ADD	0.00805312	0.0488317	0.0271972	0.0609751	NA
9	21628600	chr9:21628600:SG	A	G	2.94789e-05	1	457954	ADD	0.0972593	0.589763	0.0271962	0.0609739	NA
9	22109090	chr9:22109090:SG	T	G	4.47643e-05	1	457954	ADD	-0.0793889	0.481449	0.0271906	0.0609672	NA
9	21522396	chr9:21522396:SG	A	G	0.000195434	1	457954	ADD	-0.0365426	0.221641	0.0271831	0.0609582	NA
9	22325423	chr9:22325423:SG	C	T	5.34988e-05	1	457954	ADD	-0.0793921	0.481648	0.0271703	0.060943	NA
9	21822723	chr9:21822723:SG	A	G	0.000199802	1	457954	ADD	-0.0393939	0.238995	0.0271694	0.0609419	NA
9	22386404	chr9:22386404:SG	C	T	3.27544e-05	1	457954	ADD	0.0951894	0.577654	0.0271545	0.0609241	NA
9	21986822	chr9:21986822:SG	T	C	3.38462e-05	1	457954	ADD	0.107443	0.652469	0.0271166	0.0608789	NA
9	21727454	chr9:21727454:SG	T	C	9.49877e-05	1	457954	ADD	-0.0590262	0.358607	0.0270926	0.0608502	NA
9	21702876	chr9:21702876:SG	T	C	2.40199e-05	1	457954	ADD	-0.119642	0.726974	0.0270852	0.0608414	NA
9	22351332	chr9:22351332:SG	G	C	0.000351946	1	457457	ADD	0.0282238	0.171509	0.0270807	0.060836	NA
9	21532565	chr9:21532565:SG	A	T	9.28041e-05	1	457954	ADD	-0.0544261	0.331001	0.0270369	0.0607836	NA
9	21853558	chr9:21853558:SG	G	C	3.38462e-05	1	457954	ADD	0.0945969	0.575386	0.0270294	0.0607746	NA
9	21767311	chr9:21767311:SG	G	C	2.72953e-05	1	457954	ADD	0.0979152	0.595668	0.0270203	0.0607638	NA
9	22177682	chr9:22177682:SG	G	A	3.16626e-05	1	457954	ADD	0.0973058	0.592445	0.0269763	0.0607111	NA
9	22199528	chr9:22199528:SG	T	C	3.4938e-05	1	457954	ADD	-0.0914462	0.557313	0.0269236	0.0606481	NA
9	21953886	chr9:21953886:SG	C	T	2.07444e-05	1	457954	ADD	-0.120038	0.731683	0.0269147	0.0606374	NA
9	22350855	chr9:22350855:SG	G	A	2.66499e-05	1	450283	ADD	-0.110303	0.672493	0.026903	0.0606234	NA
9	21581973	chr9:21581973:SG	A	G	2.62035e-05	1	457954	ADD	-0.101664	0.619931	0.0268934	0.0606118	NA
9	21868814	chr9:21868814:SG	A	G	2.62035e-05	1	457954	ADD	-0.101664	0.619931	0.0268934	0.0606118	NA
9	21689384	chr9:21689384:SG	A	G	2.62035e-05	1	457954	ADD	-0.121476	0.740812	0.0268882	0.0606056	NA
9	22396920	chr9:22396920:IG	G	GT	3.93053e-05	1	457954	ADD	-0.0897852	0.547577	0.0268856	0.0606025	NA
9	21698482	chr9:21698482:SG	C	T	5.78661e-05	1	457954	ADD	0.0768462	0.468669	0.0268852	0.060602	NA
9	21779623	chr9:21779623:SG	C	T	0.00693847	1	457954	ADD	0.00667992	0.0407431	0.0268803	0.0605961	NA
9	21535515	chr9:21535515:SG	G	A	0.000339554	1	457954	ADD	-0.0296023	0.180584	0.0268715	0.0605856	NA
9	22447429	chr9:22447429:SG	G	T	0.0227021	1	457954	ADD	-0.00372177	0.0227094	0.0268589	0.0605704	NA
9	22194354	chr9:22194354:SG	C	A	0.000108089	1	457954	ADD	-0.0516327	0.315069	0.0268558	0.0605668	NA
9	21693770	chr9:21693770:SG	T	C	0.120701	1	457954	ADD	-0.00170115	0.0103812	0.0268525	0.0605629	NA
9	22378072	chr9:22378072:SG	C	A	2.51117e-05	1	457954	ADD	0.100497	0.613331	0.0268485	0.0605581	NA
9	22440485	chr9:22440485:SG	A	G	2.51117e-05	1	457954	ADD	0.100497	0.613331	0.0268485	0.0605581	NA
9	22450694	chr9:22450694:SG	C	T	2.72953e-05	1	457954	ADD	-0.118533	0.723564	0.0268362	0.0605433	NA
9	21895027	chr9:21895027:SG	T	C	0.00193906	1	457954	ADD	-0.0124015	0.0757152	0.0268277	0.0605331	NA
9	21500249	chr9:21500249:SG	T	A	7.53351e-05	1	457954	ADD	-0.0700839	0.428009	0.026812	0.0605143	NA
9	21808613	chr9:21808613:SG	C	A	2.51117e-05	1	457954	ADD	-0.117612	0.718823	0.0267706	0.0604646	NA
9	21640591	chr9:21640591:SG	A	G	1.31018e-05	1	457954	ADD	-0.166542	1.01861	0.0267317	0.0604178	NA
9	21827078	chr9:21827078:SG	G	A	1.85608e-05	1	457954	ADD	0.134695	0.823854	0.0267301	0.0604159	NA
9	22306279	chr9:22306279:SG	A	G	2.83871e-05	1	457954	ADD	-0.0936291	0.573092	0.0266915	0.0603694	NA
9	21838680	chr9:21838680:SG	G	A	2.40199e-05	1	457954	ADD	-0.102527	0.62794	0.0266586	0.0603299	NA
9	21706980	chr9:21706980:SG	A	G	3.27544e-05	1	457954	ADD	0.0939876	0.576113	0.0266149	0.0602773	NA
9	21619894	chr9:21619894:SG	A	G	2.94789e-05	1	457954	ADD	-0.0998861	0.612308	0.0266115	0.0602733	NA
9	21834837	chr9:21834837:SG	G	A	7.31515e-05	1	457954	ADD	0.0654306	0.401392	0.026572	0.0602256	NA
9	21726937	chr9:21726937:SG	G	C	8.62532e-05	1	457954	ADD	0.0615	0.377299	0.0265693	0.0602223	NA
9	21758297	chr9:21758297:SG	C	G	9.28041e-05	1	457954	ADD	-0.0567487	0.34817	0.0265663	0.0602187	NA
9	21662252	chr9:21662252:SG	T	G	0.00225241	1	457954	ADD	0.0116115	0.071241	0.0265654	0.0602177	NA
9	22198215	chr9:22198215:SG	C	A	5.56824e-05	1	457954	ADD	-0.0729278	0.447444	0.0265649	0.0602171	NA
9	22431758	chr9:22431758:SG	T	G	3.71216e-05	1	457954	ADD	-0.0887897	0.54498	0.0265439	0.0601918	NA
9	22354096	chr9:22354096:SG	G	A	0.000157221	1	457954	ADD	0.0440944	0.270804	0.0265129	0.0601544	NA
9	21711351	chr9:21711351:SG	G	A	0.000121191	1	457954	ADD	0.0481571	0.295879	0.0264906	0.0601274	NA
9	22351510	chr9:22351510:SG	A	G	4.70206e-05	1	457246	ADD	-0.0716933	0.440792	0.0264539	0.0600832	NA
9	22005141	chr9:22005141:IG	T	TGA	2.62035e-05	1	457954	ADD	0.1086	0.668314	0.0264057	0.060025	NA
9	22016679	chr9:22016679:SG	G	T	0.000423623	1	457954	ADD	0.0272213	0.167539	0.0263988	0.0600166	NA
9	22350327	chr9:22350327:SG	G	C	2.89123e-05	1	449635	ADD	0.0982592	0.604828	0.0263926	0.0600092	NA
9	22476863	chr9:22476863:SG	G	T	2.29281e-05	1	457954	ADD	-0.118549	0.729972	0.0263745	0.0599873	NA
9	21541778	chr9:21541778:SG	G	C	3.38476e-05	1	457935	ADD	0.09459	0.582642	0.0263565	0.0599655	NA
9	22354830	chr9:22354830:SG	G	A	0.306143	1	457954	ADD	0.00158771	0.00978005	0.0263547	0.0599634	NA
9	21794656	chr9:21794656:SG	C	G	6.33251e-05	1	457954	ADD	0.0739947	0.455818	0.0263523	0.0599605	NA
9	21685723	chr9:21685723:SG	T	C	4.03971e-05	1	457954	ADD	-0.0857912	0.528753	0.0263257	0.0599282	NA
9	21755577	chr9:21755577:IG	G	GA	4.03971e-05	1	457954	ADD	-0.0857912	0.528753	0.0263257	0.0599282	NA
9	22450666	chr9:22450666:SG	A	C	0.000461837	1	457954	ADD	0.0261846	0.16139	0.0263233	0.0599254	NA
9	21793844	chr9:21793844:SG	C	T	2.18363e-05	1	457954	ADD	-0.122016	0.75208	0.026321	0.0599226	NA
9	22350464	chr9:22350464:SG	G	A	7.34409e-05	1	442533	ADD	0.0591279	0.364513	0.0263124	0.0599122	NA
9	22231056	chr9:22231056:SG	T	A	4.36725e-05	1	457954	ADD	-0.0869949	0.536412	0.0263021	0.0598997	NA
9	22314501	chr9:22314501:SG	T	C	2.40199e-05	1	457954	ADD	-0.102314	0.630946	0.0262958	0.059892	NA
9	22377963	chr9:22377963:SG	C	T	3.71216e-05	1	457954	ADD	0.0860976	0.531392	0.0262513	0.0598382	NA
9	21951531	chr9:21951531:SG	A	G	5.13152e-05	1	457954	ADD	0.0821725	0.507169	0.0262511	0.0598379	NA
9	21954362	chr9:21954362:SG	A	G	5.13152e-05	1	457954	ADD	0.0821725	0.507169	0.0262511	0.0598379	NA
9	21957684	chr9:21957684:SG	A	G	5.13152e-05	1	457954	ADD	0.0821725	0.507169	0.0262511	0.0598379	NA
9	22405357	chr9:22405357:SG	T	A	4.36725e-05	1	457954	ADD	0.0834953	0.515516	0.0262325	0.0598155	NA
9	22400796	chr9:22400796:SG	T	C	0.0218635	1	457954	ADD	-0.00373332	0.0230521	0.0262282	0.0598102	NA
9	21969625	chr9:21969625:SG	C	T	1.96526e-05	1	457954	ADD	0.112062	0.692082	0.0262179	0.0597977	NA
9	21784344	chr9:21784344:SG	G	T	8.84368e-05	1	457954	ADD	0.0539661	0.333372	0.0262051	0.0597822	NA
9	22393453	chr9:22393453:IG	C	CA	0.000566651	1	457954	ADD	-0.0230633	0.142476	0.0262036	0.0597803	NA
9	22096938	chr9:22096938:SG	T	A	5.2407e-05	1	457954	ADD	-0.0725219	0.448067	0.0261971	0.0597725	NA
9	22020859	chr9:22020859:SG	G	A	3.16626e-05	1	457954	ADD	0.107462	0.664107	0.0261836	0.0597562	NA
9	22118818	chr9:22118818:SG	C	T	6.55088e-05	1	457954	ADD	0.0687522	0.42527	0.0261362	0.0596987	NA
9	22037420	chr9:22037420:IG	ACCTGGTTTGCGTAATCTACATCGGCTTCTAGTTTCCACAAGAATTGTTTATATGCATTTAATTTTAGCT	A	1.09181e-05	1	457954	ADD	-0.169527	1.049	0.0261173	0.0596757	NA
9	22326292	chr9:22326292:SG	A	G	5.45906e-05	1	457954	ADD	-0.0688052	0.426109	0.0260736	0.0596226	NA
9	21815517	chr9:21815517:SG	A	C	2.18363e-05	1	457954	ADD	-0.11916	0.738103	0.0260632	0.05961	NA
9	22250103	chr9:22250103:SG	T	C	0.000100447	1	457954	ADD	0.0585836	0.362949	0.0260532	0.0595979	NA
9	21817327	chr9:21817327:SG	C	T	2.29281e-05	1	457954	ADD	0.130177	0.806524	0.0260514	0.0595957	NA
9	21956399	chr9:21956399:SG	G	A	9.71713e-05	1	457954	ADD	0.0518224	0.32108	0.0260501	0.059594	NA
9	22302101	chr9:22302101:SG	G	A	1.96526e-05	1	457954	ADD	-0.121559	0.753657	0.026015	0.0595514	NA
9	21933319	chr9:21933319:SG	C	T	5.45906e-05	1	457954	ADD	0.0700318	0.434258	0.0260073	0.059542	NA
9	21996056	chr9:21996056:SG	C	G	0.000192159	1	457954	ADD	-0.040422	0.250657	0.0260062	0.0595407	NA
9	22000346	chr9:22000346:SG	C	T	1.96526e-05	1	457954	ADD	0.134964	0.83695	0.0260037	0.0595376	NA
9	22181668	chr9:22181668:SG	T	C	7.64269e-05	1	457954	ADD	0.0609417	0.377961	0.0259977	0.0595304	NA
9	22461578	chr9:22461578:SG	C	G	2.83871e-05	1	457954	ADD	-0.11554	0.716628	0.0259942	0.0595261	NA
9	22349439	chr9:22349439:SG	A	G	8.19848e-05	1	457402	ADD	0.0561119	0.348153	0.0259758	0.0595037	NA
9	21682865	chr9:21682865:SG	G	T	2.51117e-05	1	457954	ADD	0.1074	0.666508	0.0259657	0.0594914	NA
9	21728874	chr9:21728874:SG	C	T	2.83871e-05	1	457954	ADD	-0.098859	0.613647	0.0259535	0.0594765	NA
9	21571626	chr9:21571626:SG	A	C	0.00455504	1	457954	ADD	-0.00804884	0.0499633	0.0259516	0.0594743	NA
9	21770949	chr9:21770949:SG	A	G	2.18363e-05	1	457954	ADD	-0.118142	0.73346	0.0259452	0.0594664	NA
9	21796289	chr9:21796289:SG	A	G	5.2407e-05	1	457954	ADD	-0.0735615	0.456792	0.0259337	0.0594525	NA
9	21876937	chr9:21876937:SG	A	G	2.18363e-05	1	457954	ADD	-0.102005	0.633664	0.0259135	0.0594279	NA
9	22158940	chr9:22158940:SG	T	C	2.07444e-05	1	457954	ADD	0.112392	0.698205	0.0259121	0.0594262	NA
9	21840071	chr9:21840071:SG	G	A	2.07444e-05	1	457954	ADD	0.1326	0.823764	0.025911	0.0594248	NA
9	22254745	chr9:22254745:IG	TAGTC	T	2.72953e-05	1	457954	ADD	-0.117013	0.726956	0.025909	0.0594224	NA
9	22281962	chr9:22281962:SG	G	A	2.72953e-05	1	457954	ADD	-0.117013	0.726956	0.025909	0.0594224	NA
9	22296558	chr9:22296558:SG	G	A	2.72953e-05	1	457954	ADD	-0.117013	0.726956	0.025909	0.0594224	NA
9	22299589	chr9:22299589:SG	T	C	2.18363e-05	1	457954	ADD	-0.102538	0.637632	0.02586	0.0593627	NA
9	22461402	chr9:22461402:SG	G	A	9.28041e-05	1	457954	ADD	0.0576861	0.35873	0.0258587	0.059361	NA
9	21786149	chr9:21786149:SG	A	G	3.05708e-05	1	457954	ADD	0.104416	0.64972	0.0258274	0.0593229	NA
9	21855088	chr9:21855088:SG	T	C	0.00563375	1	457954	ADD	-0.00720445	0.0448397	0.0258153	0.0593081	NA
9	22200981	chr9:22200981:SG	G	A	2.62035e-05	1	457954	ADD	-0.115758	0.721351	0.0257518	0.0592306	NA
9	21738961	chr9:21738961:SG	A	G	4.03971e-05	1	457954	ADD	0.0901913	0.562281	0.025729	0.0592027	NA
9	21620663	chr9:21620663:SG	C	A	6.55088e-05	1	457954	ADD	-0.0701981	0.437967	0.0256902	0.0591553	NA
9	22495039	chr9:22495039:SG	A	G	0.167529	1	457954	ADD	0.00145111	0.0090564	0.0256736	0.059135	NA
9	22463906	chr9:22463906:SG	T	A	0.168975	1	457954	ADD	-0.00144682	0.00902987	0.0256722	0.0591333	NA
9	21804928	chr9:21804928:SG	T	G	0.000127742	1	457954	ADD	0.0510453	0.318663	0.0256596	0.0591179	NA
9	21809397	chr9:21809397:SG	T	C	1.96526e-05	1	457954	ADD	-0.121043	0.755872	0.0256438	0.0590985	NA
9	22496162	chr9:22496162:SG	C	G	0.000220546	1	457954	ADD	0.0356359	0.222697	0.0256063	0.0590526	NA
9	21862809	chr9:21862809:SG	A	T	9.28041e-05	1	457954	ADD	0.0554077	0.346256	0.0256062	0.0590525	NA
9	21813857	chr9:21813857:SG	G	A	3.4938e-05	1	457954	ADD	-0.0883982	0.55262	0.0255878	0.05903	NA
9	22424762	chr9:22424762:SG	A	C	0.00167593	1	457954	ADD	0.0133205	0.083307	0.0255669	0.0590044	NA
9	21787645	chr9:21787645:SG	T	G	0.000230372	1	457954	ADD	-0.0368081	0.230309	0.0255426	0.0589746	NA
9	21997078	chr9:21997078:SG	C	T	5.45906e-05	1	457954	ADD	-0.0754858	0.472324	0.0255418	0.0589736	NA
9	22003442	chr9:22003442:SG	G	A	2.83871e-05	1	457954	ADD	0.104266	0.652441	0.0255388	0.05897	NA
9	22493186	chr9:22493186:SG	A	G	5.13152e-05	1	457954	ADD	-0.071741	0.449237	0.0255025	0.0589255	NA
9	22287119	chr9:22287119:SG	C	T	3.93053e-05	1	457954	ADD	0.082005	0.513559	0.0254976	0.0589194	NA
9	22242414	chr9:22242414:SG	G	A	4.47643e-05	1	457954	ADD	0.0816618	0.511552	0.0254835	0.0589021	NA
9	21566107	chr9:21566107:SG	A	C	0.000123375	1	457954	ADD	0.0471284	0.295317	0.0254676	0.0588826	NA
9	22468108	chr9:22468108:SG	G	A	6.76924e-05	1	457954	ADD	0.0683796	0.428494	0.0254662	0.0588809	NA
9	22380331	chr9:22380331:SG	A	C	0.000388685	1	457954	ADD	-0.0272772	0.171241	0.0253738	0.0587674	NA
9	21913359	chr9:21913359:SG	C	T	1.41936e-05	1	457954	ADD	-0.159389	1.0009	0.0253592	0.0587494	NA
9	21695961	chr9:21695961:SG	G	A	2.07444e-05	1	457954	ADD	-0.119648	0.752618	0.0252731	0.0586435	NA
9	22062656	chr9:22062656:SG	A	G	3.05708e-05	1	457954	ADD	-0.0972653	0.612342	0.0252306	0.058591	NA
9	22221589	chr9:22221589:SG	T	C	3.93053e-05	1	457954	ADD	-0.0862924	0.54327	0.0252298	0.0585901	NA
9	22049008	chr9:22049008:SG	A	G	6.22333e-05	1	457954	ADD	0.0729386	0.459347	0.0252135	0.0585699	NA
9	22094831	chr9:22094831:SG	T	C	0.000105977	1	457646	ADD	0.0514446	0.323999	0.0252111	0.058567	NA
9	22275106	chr9:22275106:SG	C	T	1.20099e-05	1	457954	ADD	0.184001	1.15905	0.025202	0.0585558	NA
9	22302656	chr9:22302656:SG	G	A	3.82134e-05	1	457954	ADD	0.0903239	0.569027	0.0251965	0.058549	NA
9	21588006	chr9:21588006:SG	T	C	3.05708e-05	1	457954	ADD	-0.0988403	0.62276	0.0251899	0.0585408	NA
9	21678032	chr9:21678032:IG	A	AT	0.00424278	1	457954	ADD	0.00832151	0.0524325	0.0251886	0.0585393	NA
9	21845188	chr9:21845188:SG	C	G	8.7345e-06	1	457954	ADD	0.186849	1.17782	0.0251668	0.0585123	NA
9	21768325	chr9:21768325:IG	G	GTACAACTA	8.51614e-05	1	457954	ADD	-0.0601813	0.37937	0.025165	0.0585101	NA
9	21935475	chr9:21935475:SG	G	A	0.000330819	1	457954	ADD	0.0288471	0.181859	0.0251614	0.0585057	NA
9	22210014	chr9:22210014:SG	G	A	2.62035e-05	1	457954	ADD	-0.0983132	0.619909	0.0251517	0.0584938	NA
9	21888511	chr9:21888511:SG	G	A	3.71216e-05	1	457954	ADD	0.0894551	0.564947	0.0250723	0.0583957	NA
9	22457183	chr9:22457183:SG	G	A	0.00108199	1	457954	ADD	-0.0165868	0.104754	0.0250719	0.0583951	NA
9	21796694	chr9:21796694:IG	TTCTG	T	0.000257668	1	457954	ADD	0.033814	0.213584	0.0250643	0.0583857	NA
9	22150573	chr9:22150573:SG	G	T	1.96526e-05	1	457954	ADD	0.128903	0.814216	0.0250637	0.058385	NA
9	22078315	chr9:22078315:SG	C	G	6.11415e-05	1	457954	ADD	0.0717833	0.453466	0.0250586	0.0583787	NA
9	21703141	chr9:21703141:IG.0	CA	C	1.96526e-05	1	457954	ADD	0.128792	0.813921	0.0250389	0.0583543	NA
9	21934951	chr9:21934951:SG	G	A	8.62532e-05	1	457954	ADD	0.0588756	0.372199	0.0250218	0.0583332	NA
9	22472797	chr9:22472797:SG	T	C	0.168477	1	457954	ADD	0.00142886	0.00903688	0.025	0.0583063	NA
9	22051669	chr9:22051669:SG	C	G	4.58561e-05	1	457954	ADD	-0.077505	0.490321	0.0249861	0.058289	NA
9	22351943	chr9:22351943:SG	G	T	0.000262045	1	457937	ADD	-0.0342258	0.21663	0.0249614	0.0582584	NA
9	21526990	chr9:21526990:IG	TCTC	T	0.000181241	1	457954	ADD	-0.0407636	0.258096	0.0249449	0.0582379	NA
9	22398911	chr9:22398911:IG	A	AT	0.000194343	1	457954	ADD	-0.0388056	0.245857	0.0249128	0.0581982	NA
9	21939728	chr9:21939728:IG	C	CA	5.56824e-05	1	457954	ADD	-0.0697495	0.441915	0.0249117	0.0581969	NA
9	22338285	chr9:22338285:SG	A	G	2.40199e-05	1	457954	ADD	0.126196	0.799805	0.0248955	0.0581767	NA
9	22346570	chr9:22346570:SG	T	C	2.40199e-05	1	457954	ADD	0.126196	0.799805	0.0248955	0.0581767	NA
9	22355768	chr9:22355768:IG	C	CA	2.40199e-05	1	457954	ADD	0.126196	0.799805	0.0248955	0.0581767	NA
9	22362621	chr9:22362621:SG	C	T	2.40199e-05	1	457954	ADD	0.126196	0.799805	0.0248955	0.0581767	NA
9	22366294	chr9:22366294:SG	C	G	2.40199e-05	1	457954	ADD	0.126196	0.799805	0.0248955	0.0581767	NA
9	22371583	chr9:22371583:SG	C	T	2.40199e-05	1	457954	ADD	0.126196	0.799805	0.0248955	0.0581767	NA
9	22269919	chr9:22269919:SG	T	G	2.07444e-05	1	457954	ADD	0.125708	0.796949	0.0248807	0.0581585	NA
9	21971752	chr9:21971752:SG	A	G	3.16626e-05	1	457954	ADD	0.0908159	0.576259	0.0248364	0.0581035	NA
9	21544634	chr9:21544634:SG	A	G	0.00013866	1	457954	ADD	-0.0446701	0.283458	0.0248345	0.0581011	NA
9	22422283	chr9:22422283:SG	C	T	0.00028933	1	457954	ADD	0.0313955	0.199319	0.0248106	0.0580715	NA
9	22394483	chr9:22394483:SG	G	A	7.20596e-05	1	457954	ADD	-0.0645864	0.410209	0.0247897	0.0580455	NA
9	22078321	chr9:22078321:SG	A	G	2.51117e-05	1	457954	ADD	0.107371	0.682184	0.0247724	0.0580239	NA
9	22019600	chr9:22019600:SG	T	C	0.000153946	1	457954	ADD	0.0432426	0.274786	0.0247648	0.0580145	NA
9	22397700	chr9:22397700:SG	A	G	2.18363e-05	1	457954	ADD	-0.102616	0.652149	0.0247591	0.0580074	NA
9	21663202	chr9:21663202:SG	A	T	2.18363e-05	1	457954	ADD	-0.101587	0.645707	0.024752	0.0579986	NA
9	22141162	chr9:22141162:SG	G	A	3.38462e-05	1	457954	ADD	0.0928043	0.59024	0.0247217	0.0579609	NA
9	22409877	chr9:22409877:SG	T	C	2.51117e-05	1	457954	ADD	-0.116903	0.743553	0.0247187	0.0579572	NA
9	21945127	chr9:21945127:SG	T	C	2.40199e-05	1	457954	ADD	0.127749	0.812706	0.0247085	0.0579445	NA
9	21539634	chr9:21539634:SG	G	A	0.000562284	1	457954	ADD	0.0222677	0.14168	0.0247021	0.0579365	NA
9	22186664	chr9:22186664:SG	C	T	0.000180149	1	457954	ADD	-0.0385617	0.245393	0.0246938	0.0579263	NA
9	22350504	chr9:22350504:SG	T	A	6.67887e-05	1	449178	ADD	-0.0657839	0.419058	0.0246428	0.0578628	NA
9	22041161	chr9:22041161:SG	G	A	6.55088e-05	1	457954	ADD	-0.064393	0.410209	0.0246414	0.057861	NA
9	22161437	chr9:22161437:SG	T	C	0.000182333	1	457954	ADD	0.0397129	0.253197	0.0246006	0.0578101	NA
9	22196388	chr9:22196388:SG	T	C	0.0268204	1	457954	ADD	-0.00327481	0.0208793	0.0246004	0.0578098	NA
9	21718988	chr9:21718988:SG	G	A	5.2407e-05	1	457954	ADD	0.0723839	0.461662	0.0245831	0.0577883	NA
9	22497189	chr9:22497189:SG	G	T	6.06593e-05	1	379167	ADD	0.0678976	0.433084	0.024579	0.0577832	NA
9	21726594	chr9:21726594:SG	G	T	0.000101539	1	457954	ADD	-0.0543238	0.346595	0.0245661	0.0577671	NA
9	21773855	chr9:21773855:SG	A	G	6.55088e-05	1	457954	ADD	0.0673749	0.430811	0.0244581	0.0576323	NA
9	22134440	chr9:22134440:SG	G	C	2.72953e-05	1	457954	ADD	0.106461	0.680734	0.0244581	0.0576323	NA
9	22135184	chr9:22135184:IG	G	GAA	2.72953e-05	1	457954	ADD	0.106461	0.680734	0.0244581	0.0576323	NA
9	21889177	chr9:21889177:IG	A	AT	2.62035e-05	1	457954	ADD	-0.0967739	0.618868	0.0244523	0.0576251	NA
9	22151965	chr9:22151965:SG	C	T	3.60298e-05	1	457954	ADD	-0.085382	0.546108	0.0244441	0.0576148	NA
9	22446696	chr9:22446696:SG	G	T	0.190935	1	457954	ADD	0.00151061	0.00966496	0.0244291	0.057596	NA
9	22001526	chr9:22001526:SG	A	G	2.51117e-05	1	457954	ADD	-0.115857	0.741461	0.0244157	0.0575793	NA
9	22081107	chr9:22081107:SG	T	A	2.51117e-05	1	457954	ADD	-0.115857	0.741461	0.0244157	0.0575793	NA
9	22200148	chr9:22200148:SG	C	A	1.7469e-05	1	457954	ADD	0.126663	0.81069	0.0244113	0.0575737	NA
9	21864444	chr9:21864444:SG	T	A	0.000175782	1	457954	ADD	0.0406641	0.260319	0.0244011	0.0575611	NA
9	22364716	chr9:22364716:IG	G	GT	5.02234e-05	1	457954	ADD	0.0783434	0.501823	0.0243727	0.0575255	NA
9	22011495	chr9:22011495:SG	T	C	0.000125558	1	457954	ADD	0.0461666	0.295777	0.0243628	0.0575131	NA
9	21561313	chr9:21561313:SG	A	G	0.00051206	1	457954	ADD	-0.0235933	0.151225	0.0243405	0.0574852	NA
9	21592145	chr9:21592145:SG	C	T	3.16626e-05	1	457954	ADD	0.091122	0.584364	0.0243153	0.0574536	NA
9	22425903	chr9:22425903:SG	C	T	7.64269e-06	1	457954	ADD	0.187097	1.2001	0.0243051	0.0574408	NA
9	22377804	chr9:22377804:SG	T	C	5.34988e-05	1	457954	ADD	0.0783493	0.50265	0.0242962	0.0574297	NA
9	22387204	chr9:22387204:SG	T	C	5.45906e-05	1	457954	ADD	0.0672458	0.431954	0.0242357	0.0573538	NA
9	21802484	chr9:21802484:SG	A	C	3.05708e-05	1	457954	ADD	0.101724	0.653615	0.0242214	0.0573358	NA
9	22067084	chr9:22067084:SG	G	A	3.71216e-05	1	457954	ADD	-0.0845678	0.543394	0.0242203	0.0573345	NA
9	22420309	chr9:22420309:IG	G	GT	4.25807e-05	1	457954	ADD	0.0878288	0.564403	0.0242156	0.0573286	NA
9	21586610	chr9:21586610:IG	CA	C	0.000119008	1	457954	ADD	-0.0476427	0.306227	0.0242049	0.0573152	NA
9	22304938	chr9:22304938:SG	A	T	0.000109181	1	457954	ADD	-0.0491783	0.31619	0.0241908	0.0572974	NA
9	21505133	chr9:21505133:SG	T	G	0.000387594	1	457954	ADD	0.0271473	0.174581	0.0241802	0.0572842	NA
9	22218977	chr9:22218977:SG	T	C	3.27544e-05	1	457954	ADD	-0.0941871	0.605766	0.0241754	0.057278	NA
9	21924609	chr9:21924609:SG	C	T	0.000206353	1	457954	ADD	0.03611	0.232391	0.0241443	0.057239	NA
9	22202078	chr9:22202078:IG	AT	A	3.4938e-05	1	457954	ADD	-0.0848308	0.546141	0.0241267	0.0572168	NA
9	22432569	chr9:22432569:SG	C	T	1.7469e-05	1	457954	ADD	0.127259	0.819883	0.024092	0.0571732	NA
9	22164908	chr9:22164908:SG	C	T	3.93053e-05	1	457954	ADD	0.0871072	0.561298	0.0240836	0.0571626	NA
9	21976122	chr9:21976122:SG	T	C	7.53351e-05	1	457954	ADD	-0.0573869	0.369993	0.0240568	0.0571289	NA
9	22071131	chr9:22071131:SG	A	G	2.07444e-05	1	457954	ADD	-0.114833	0.740463	0.0240505	0.057121	NA
9	21589248	chr9:21589248:SG	A	G	7.64269e-06	1	457954	ADD	0.18429	1.1887	0.0240361	0.0571028	NA
9	21772489	chr9:21772489:SG	T	C	9.71713e-05	1	457954	ADD	-0.0533199	0.344252	0.0239898	0.0570445	NA
9	21507728	chr9:21507728:SG	T	C	2.29281e-05	1	457954	ADD	-0.114248	0.737626	0.0239897	0.0570444	NA
9	22483313	chr9:22483313:SG	A	G	9.71713e-05	1	457954	ADD	-0.0582844	0.376319	0.0239879	0.0570421	NA
9	21707417	chr9:21707417:SG	C	T	3.93053e-05	1	457954	ADD	-0.0937286	0.60526	0.0239807	0.057033	NA
9	21896617	chr9:21896617:SG	A	G	0.000236923	1	457954	ADD	0.0332233	0.214607	0.0239662	0.0570148	NA
9	22232939	chr9:22232939:SG	G	A	3.16626e-05	1	457954	ADD	0.101375	0.654876	0.0239632	0.0570111	NA
9	22226297	chr9:22226297:SG	T	A	0.000219454	1	457954	ADD	0.0346932	0.224146	0.0239567	0.0570028	NA
9	22360104	chr9:22360104:SG	G	T	6.55088e-05	1	457954	ADD	-0.0637849	0.41212	0.0239546	0.0570002	NA
9	21962823	chr9:21962823:SG	G	T	1.20099e-05	1	457954	ADD	-0.156811	1.01361	0.0239338	0.0569739	NA
9	21950322	chr9:21950322:SG	G	A	5.2407e-05	1	457954	ADD	-0.0748255	0.483762	0.0239241	0.0569617	NA
9	22297363	chr9:22297363:SG	A	G	2.62035e-05	1	457954	ADD	-0.0982579	0.63527	0.0239232	0.0569605	NA
9	22123665	chr9:22123665:SG	T	A	2.83878e-05	1	457944	ADD	0.10333	0.668339	0.0239035	0.0569357	NA
9	21569141	chr9:21569141:SG	C	T	2.62035e-05	1	457954	ADD	-0.113197	0.732198	0.0239008	0.0569323	NA
9	22434269	chr9:22434269:SG	T	C	4.03971e-05	1	457954	ADD	0.087316	0.564859	0.023895	0.056925	NA
9	22376108	chr9:22376108:SG	C	G	0.000110273	1	457954	ADD	0.049065	0.317469	0.0238859	0.0569134	NA
9	22047959	chr9:22047959:IG	TG	T	0.000365757	1	457954	ADD	-0.0270818	0.175257	0.0238785	0.0569041	NA
9	22270642	chr9:22270642:SG	A	G	0.000738065	1	457954	ADD	0.0193687	0.125353	0.0238744	0.056899	NA
9	21760613	chr9:21760613:SG	A	G	2.72953e-05	1	457954	ADD	0.10071	0.651994	0.0238593	0.0568799	NA
9	21726829	chr9:21726829:SG	G	A	5.02234e-05	1	457954	ADD	0.0720247	0.466399	0.0238478	0.0568654	NA
9	21719842	chr9:21719842:SG	G	C	5.13152e-05	1	457954	ADD	-0.074116	0.479975	0.0238444	0.056861	NA
9	21893067	chr9:21893067:SG	T	C	1.41936e-05	1	457954	ADD	-0.156101	1.011	0.0238402	0.0568557	NA
9	21894806	chr9:21894806:SG	G	C	1.41936e-05	1	457954	ADD	-0.156101	1.011	0.0238402	0.0568557	NA
9	21895316	chr9:21895316:SG	G	T	1.41936e-05	1	457954	ADD	-0.156101	1.011	0.0238402	0.0568557	NA
9	21915151	chr9:21915151:SG	T	C	1.41936e-05	1	457954	ADD	-0.156101	1.011	0.0238402	0.0568557	NA
9	22454837	chr9:22454837:SG	A	G	8.84368e-05	1	457954	ADD	-0.0562748	0.364549	0.0238295	0.0568422	NA
9	22169227	chr9:22169227:SG	T	A	0.000355931	1	457954	ADD	-0.0285048	0.18471	0.0238154	0.0568244	NA
9	21672319	chr9:21672319:SG	C	T	0.000111365	1	457954	ADD	0.0503955	0.326674	0.0237987	0.0568033	NA
9	21875248	chr9:21875248:SG	A	C	9.60795e-05	1	457954	ADD	-0.0531361	0.344448	0.0237975	0.0568018	NA
9	22140512	chr9:22140512:SG	T	C	2.51117e-05	1	457954	ADD	0.10243	0.664594	0.0237544	0.0567472	NA
9	22074247	chr9:22074247:SG	A	G	9.06205e-05	1	457954	ADD	0.0519732	0.337297	0.023743	0.0567327	NA
9	22030667	chr9:22030667:SG	A	G	2.18363e-05	1	457954	ADD	-0.115558	0.750187	0.0237278	0.0567135	NA
9	22461774	chr9:22461774:SG	A	T	2.18363e-05	1	457954	ADD	0.108613	0.705415	0.023707	0.0566871	NA
9	22228448	chr9:22228448:SG	G	A	3.05708e-05	1	457954	ADD	-0.0935285	0.6078	0.0236792	0.0566519	NA
9	22268111	chr9:22268111:SG	A	G	4.80398e-05	1	457954	ADD	0.0774128	0.503232	0.023664	0.0566327	NA
9	22042005	chr9:22042005:SG	A	C	5.67743e-05	1	457954	ADD	-0.0636805	0.414141	0.0236438	0.056607	NA
9	22377150	chr9:22377150:SG	A	G	4.36725e-05	1	457954	ADD	-0.0758874	0.493691	0.0236281	0.0565872	NA
9	22445783	chr9:22445783:SG	T	C	0.000540447	1	457954	ADD	0.0222998	0.145106	0.0236175	0.0565736	NA
9	22290787	chr9:22290787:SG	G	A	6.4417e-05	1	457954	ADD	-0.0641447	0.417801	0.0235713	0.056515	NA
9	22258496	chr9:22258496:SG	G	A	9.49877e-05	1	457954	ADD	-0.0549911	0.358517	0.0235269	0.0564586	NA
9	21577789	chr9:21577789:SG	G	A	0.000723872	1	457954	ADD	-0.019103	0.124562	0.0235197	0.0564494	NA
9	21639953	chr9:21639953:SG	A	C	0.000307891	1	457954	ADD	0.0301764	0.196842	0.0235015	0.0564263	NA
9	21563957	chr9:21563957:SG	C	G	4.25807e-05	1	457954	ADD	0.0744408	0.485623	0.0234977	0.0564214	NA
9	21851693	chr9:21851693:SG	G	A	2.51117e-05	1	457954	ADD	0.105407	0.688556	0.0234348	0.0563414	NA
9	22074026	chr9:22074026:SG	G	C	0.000188884	1	457954	ADD	0.0380389	0.248484	0.0234348	0.0563414	NA
9	22081788	chr9:22081788:SG	A	T	0.000188884	1	457954	ADD	0.0380389	0.248484	0.0234348	0.0563414	NA
9	21730227	chr9:21730227:SG	A	C	2.51117e-05	1	457954	ADD	0.122455	0.800515	0.0234	0.056297	NA
9	22323167	chr9:22323167:SG	G	A	2.40199e-05	1	457954	ADD	0.122119	0.798415	0.0233943	0.0562898	NA
9	22073908	chr9:22073908:SG	G	A	9.17123e-05	1	457954	ADD	0.0537344	0.351399	0.0233832	0.0562756	NA
9	22111836	chr9:22111836:SG	T	A	0.000153946	1	457954	ADD	-0.0409446	0.268037	0.0233348	0.0562139	NA
9	21950580	chr9:21950580:SG	C	T	2.51117e-05	1	457954	ADD	0.103256	0.676225	0.0233158	0.0561896	NA
9	21806889	chr9:21806889:SG	C	T	0.000187792	1	457954	ADD	0.0374854	0.245644	0.0232869	0.0561527	NA
9	22443768	chr9:22443768:SG	G	A	4.47643e-05	1	457954	ADD	-0.0806575	0.528793	0.0232658	0.0561258	NA
9	22377396	chr9:22377396:SG	A	T	2.07444e-05	1	457954	ADD	-0.112001	0.734372	0.02326	0.0561184	NA
9	22426398	chr9:22426398:SG	G	C	7.31515e-05	1	457954	ADD	-0.0583916	0.38295	0.0232496	0.0561052	NA
9	21763840	chr9:21763840:SG	G	A	2.62035e-05	1	457954	ADD	0.100953	0.662486	0.0232212	0.0560688	NA
9	22092432	chr9:22092432:SG	G	A	2.07444e-05	1	457954	ADD	-0.114799	0.753353	0.0232207	0.0560682	NA
9	21523592	chr9:21523592:SG	T	G	0.000181241	1	457954	ADD	0.037841	0.24833	0.0232203	0.0560677	NA
9	22123968	chr9:22123968:SG	A	C	0.000390877	1	457944	ADD	0.0266288	0.17482	0.0232018	0.056044	NA
9	21573444	chr9:21573444:SG	G	A	0.628706	1	457954	ADD	0.00106485	0.00700444	0.0231115	0.0559284	NA
9	21619928	chr9:21619928:SG	C	G	2.18363e-05	1	457954	ADD	-0.110879	0.729657	0.0230921	0.0559035	NA
9	21649540	chr9:21649540:SG	C	T	9.38959e-05	1	457954	ADD	-0.0522233	0.343701	0.023087	0.055897	NA
9	22224914	chr9:22224914:IG	C	CTGCAGAGTGT	0.000103722	1	457954	ADD	-0.0510359	0.335922	0.0230821	0.0558906	NA
9	22154819	chr9:22154819:SG	A	G	0.000276229	1	457954	ADD	-0.031226	0.205574	0.0230726	0.0558785	NA
9	21636621	chr9:21636621:SG	C	A	0.00147286	1	457954	ADD	-0.0135814	0.0894213	0.0230678	0.0558723	NA
9	22475582	chr9:22475582:SG	T	C	0.172407	1	457954	ADD	-0.00135948	0.00895439	0.02305	0.0558495	NA
9	21513670	chr9:21513670:SG	T	C	2.18363e-05	1	457954	ADD	-0.112841	0.74333	0.0230448	0.0558429	NA
9	21516536	chr9:21516536:SG	T	C	0.000134293	1	457954	ADD	0.0433492	0.285589	0.0230398	0.0558365	NA
9	21929585	chr9:21929585:SG	G	T	6.66006e-05	1	457954	ADD	-0.06194	0.408447	0.022997	0.0557814	NA
9	22143196	chr9:22143196:SG	T	C	3.27544e-05	1	457954	ADD	0.100399	0.662324	0.0229781	0.0557572	NA
9	22475562	chr9:22475562:IG	A	AG	0.000115732	1	457954	ADD	0.0480556	0.317027	0.0229772	0.0557561	NA
9	21512359	chr9:21512359:SG	G	C	6.9876e-05	1	457954	ADD	-0.0583818	0.38523	0.0229675	0.0557436	NA
9	21542009	chr9:21542009:SG	T	C	6.9876e-05	1	457954	ADD	-0.0583818	0.38523	0.0229675	0.0557436	NA
9	22275798	chr9:22275798:SG	G	A	0.000104814	1	457954	ADD	0.0494755	0.326469	0.0229665	0.0557424	NA
9	21945600	chr9:21945600:SG	T	C	0.000232556	1	457954	ADD	0.0330814	0.218337	0.0229569	0.05573	NA
9	22383000	chr9:22383000:SG	A	G	6.9876e-05	1	457954	ADD	-0.0624217	0.412001	0.0229548	0.0557273	NA
9	22402326	chr9:22402326:SG	T	C	6.9876e-05	1	457954	ADD	-0.0624217	0.412001	0.0229548	0.0557273	NA
9	22372159	chr9:22372159:SG	A	G	2.51117e-05	1	457954	ADD	0.0999949	0.660093	0.022948	0.0557186	NA
9	21934660	chr9:21934660:SG	C	T	3.60298e-05	1	457954	ADD	0.0977311	0.645869	0.0228969	0.0556528	NA
9	22419402	chr9:22419402:SG	A	G	0.000491316	1	457954	ADD	-0.0233031	0.15406	0.0228796	0.0556306	NA
9	21941158	chr9:21941158:SG	A	G	4.80398e-05	1	457954	ADD	-0.0819406	0.541844	0.0228692	0.0556171	NA
9	21581533	chr9:21581533:SG	C	G	2.62035e-05	1	457954	ADD	0.0999898	0.661503	0.022848	0.0555898	NA
9	21967224	chr9:21967224:SG	C	T	0.000119008	1	457954	ADD	-0.0492904	0.326091	0.0228479	0.0555898	NA
9	22380109	chr9:22380109:SG	T	C	0.0022808	1	457954	ADD	-0.0108403	0.0717244	0.0228428	0.0555831	NA
9	21547545	chr9:21547545:SG	C	G	0.00245876	1	457954	ADD	0.0103835	0.068734	0.0228213	0.0555555	NA
9	22154165	chr9:22154165:SG	C	A	2.62035e-05	1	457954	ADD	-0.0963655	0.637905	0.0228208	0.0555548	NA
9	21544442	chr9:21544442:SG	G	A	4.03971e-05	1	457954	ADD	0.0743967	0.49261	0.0228087	0.0555392	NA
9	21871178	chr9:21871178:SG	G	A	7.64269e-06	1	457954	ADD	-0.161254	1.06793	0.0228	0.0555281	NA
9	21673006	chr9:21673006:SG	T	A	4.14889e-05	1	457954	ADD	0.0727411	0.48186	0.0227886	0.0555133	NA
9	21821930	chr9:21821930:SG	G	C	2.51117e-05	1	457954	ADD	-0.1109	0.734685	0.0227855	0.0555093	NA
9	21913316	chr9:21913316:SG	G	A	8.51614e-05	1	457954	ADD	0.0546268	0.362132	0.022755	0.05547	NA
9	22271894	chr9:22271894:SG	C	T	1.20099e-05	1	457954	ADD	0.174385	1.15649	0.022737	0.0554468	NA
9	22333817	chr9:22333817:SG	G	A	1.20099e-05	1	457954	ADD	0.174385	1.15649	0.022737	0.0554468	NA
9	22346114	chr9:22346114:SG	T	C	1.20099e-05	1	457954	ADD	0.174385	1.15649	0.022737	0.0554468	NA
9	22426685	chr9:22426685:SG	A	G	1.20099e-05	1	457954	ADD	0.174385	1.15649	0.022737	0.0554468	NA
9	21523357	chr9:21523357:IG	AT	A	7.42433e-05	1	457954	ADD	-0.0596297	0.395522	0.0227292	0.0554367	NA
9	21523360	chr9:21523360:SG	A	C	7.42433e-05	1	457954	ADD	-0.0596297	0.395522	0.0227292	0.0554367	NA
9	22188836	chr9:22188836:SG	T	C	2.29281e-05	1	457954	ADD	-0.113855	0.755281	0.0227242	0.0554302	NA
9	22078152	chr9:22078152:IG	T	TA	0.000132109	1	457954	ADD	0.043317	0.287376	0.0227204	0.0554253	NA
9	22417968	chr9:22417968:IG	C	CAGTT	0.000123375	1	457954	ADD	-0.0466196	0.309392	0.0227048	0.0554052	NA
9	21574893	chr9:21574893:SG	C	T	4.25807e-05	1	457954	ADD	0.0783915	0.520568	0.0226769	0.0553691	NA
9	22408946	chr9:22408946:SG	G	T	3.38462e-05	1	457954	ADD	-0.092489	0.614297	0.0226685	0.0553583	NA
9	22385144	chr9:22385144:SG	G	A	2.94789e-05	1	457954	ADD	-0.0921619	0.612609	0.0226327	0.055312	NA
9	22436260	chr9:22436260:SG	G	A	8.7345e-06	1	457954	ADD	0.172313	1.14636	0.0225941	0.0552621	NA
9	21780730	chr9:21780730:SG	A	G	2.18363e-05	1	457954	ADD	-0.111626	0.742667	0.0225912	0.0552583	NA
9	21763045	chr9:21763045:SG	G	C	2.18363e-05	1	457954	ADD	-0.11558	0.76901	0.0225891	0.0552556	NA
9	22204322	chr9:22204322:SG	C	T	4.91316e-05	1	457954	ADD	0.0722438	0.480729	0.022584	0.055249	NA
9	21689666	chr9:21689666:SG	C	G	7.64269e-06	1	457954	ADD	0.174266	1.15997	0.02257	0.0552308	NA
9	21911630	chr9:21911630:SG	G	A	2.51117e-05	1	457954	ADD	0.100891	0.671566	0.0225698	0.0552306	NA
9	21991498	chr9:21991498:SG	T	C	2.51117e-05	1	457954	ADD	0.100891	0.671566	0.0225698	0.0552306	NA
9	21780467	chr9:21780467:SG	C	T	0.000740249	1	457954	ADD	0.0186128	0.12391	0.0225635	0.0552224	NA
9	21810307	chr9:21810307:SG	C	T	0.000164864	1	457954	ADD	-0.0410883	0.273558	0.0225599	0.0552177	NA
9	21879551	chr9:21879551:SG	A	G	9.82631e-06	1	457954	ADD	0.171748	1.14406	0.0225363	0.0551872	NA
9	21716124	chr9:21716124:SG	C	T	4.25807e-05	1	457954	ADD	0.0853397	0.568515	0.022533	0.0551829	NA
9	21717399	chr9:21717399:SG	C	G	4.25807e-05	1	457954	ADD	0.0853397	0.568515	0.022533	0.0551829	NA
9	22367026	chr9:22367026:SG	A	C	2.40199e-05	1	457954	ADD	0.100402	0.668906	0.0225297	0.0551787	NA
9	22363245	chr9:22363245:SG	A	C	6.87842e-05	1	457954	ADD	-0.0622836	0.41513	0.0225101	0.0551533	NA
9	21659681	chr9:21659681:SG	G	A	1.41936e-05	1	457954	ADD	0.125806	0.838731	0.0224986	0.0551383	NA
9	21716161	chr9:21716161:SG	C	T	8.40696e-05	1	457954	ADD	-0.0520245	0.346898	0.0224912	0.0551287	NA
9	21970076	chr9:21970076:IG.0	CA	C	3.71216e-05	1	457954	ADD	-0.0902001	0.601492	0.0224882	0.0551248	NA
9	22417440	chr9:22417440:SG	G	T	3.16626e-05	1	457954	ADD	0.0867877	0.578756	0.0224867	0.0551229	NA
9	22313951	chr9:22313951:SG	T	A	2.83871e-05	1	457954	ADD	-0.108898	0.726773	0.0224513	0.0550769	NA
9	21894559	chr9:21894559:SG	G	T	0.000211813	1	457952	ADD	0.0340831	0.227668	0.0224116	0.0550255	NA
9	22022602	chr9:22022602:SG	C	G	6.55088e-05	1	457954	ADD	0.0612633	0.409345	0.0223987	0.0550086	NA
9	22026398	chr9:22026398:SG	C	G	6.55088e-05	1	457954	ADD	0.0612633	0.409345	0.0223987	0.0550086	NA
9	22032988	chr9:22032988:SG	T	A	6.55088e-05	1	457954	ADD	0.0612633	0.409345	0.0223987	0.0550086	NA
9	22042866	chr9:22042866:SG	T	G	6.55088e-05	1	457954	ADD	0.0612633	0.409345	0.0223987	0.0550086	NA
9	22081436	chr9:22081436:SG	A	G	2.29281e-05	1	457954	ADD	0.10186	0.680737	0.0223898	0.0549971	NA
9	22204599	chr9:22204599:SG	T	C	9.06205e-05	1	457954	ADD	0.0535287	0.358024	0.0223537	0.0549502	NA
9	22157662	chr9:22157662:SG	G	A	2.40199e-05	1	457954	ADD	0.101067	0.676168	0.0223412	0.0549338	NA
9	21727624	chr9:21727624:SG	G	A	1.09181e-05	1	457954	ADD	0.18046	1.20814	0.0223113	0.0548949	NA
9	22277817	chr9:22277817:SG	G	A	5.45906e-06	1	457954	ADD	0.185961	1.24506	0.0223083	0.054891	NA
9	21778377	chr9:21778377:SG	A	G	0.000103722	1	457954	ADD	0.0505676	0.33872	0.0222876	0.0548641	NA
9	22333642	chr9:22333642:SG	T	C	2.62035e-05	1	457954	ADD	0.0883153	0.591591	0.0222858	0.0548618	NA
9	22326880	chr9:22326880:SG	T	A	4.03971e-05	1	457954	ADD	0.0771915	0.517115	0.0222825	0.0548575	NA
9	21809440	chr9:21809440:SG	C	T	0.0037875	1	457954	ADD	-0.00823685	0.0551813	0.0222812	0.0548558	NA
9	22234494	chr9:22234494:SG	A	G	0.000152854	1	457954	ADD	-0.0414479	0.27772	0.0222735	0.0548458	NA
9	21513428	chr9:21513428:SG	T	C	0.00491643	1	457954	ADD	0.00724274	0.0485563	0.0222492	0.0548141	NA
9	21550045	chr9:21550045:SG	T	C	8.95286e-05	1	457954	ADD	-0.0563027	0.377504	0.0222442	0.0548076	NA
9	21656643	chr9:21656643:IG	CT	C	4.58561e-05	1	457954	ADD	0.0754192	0.506199	0.0221984	0.0547479	NA
9	21645980	chr9:21645980:SG	G	A	3.60298e-05	1	457954	ADD	0.0858141	0.576063	0.022191	0.0547382	NA
9	22157174	chr9:22157174:SG	A	G	3.4938e-05	1	457954	ADD	0.0845356	0.567576	0.0221836	0.0547285	NA
9	21969881	chr9:21969881:SG	G	A	2.62035e-05	1	457954	ADD	-0.109848	0.737726	0.0221713	0.0547125	NA
9	21991782	chr9:21991782:IG	TAA	T	7.20596e-05	1	457954	ADD	0.0603512	0.405356	0.0221666	0.0547063	NA
9	22320153	chr9:22320153:SG	T	C	3.82134e-05	1	457954	ADD	-0.0813746	0.546752	0.0221512	0.0546863	NA
9	21547854	chr9:21547854:SG	C	T	3.38462e-05	1	457954	ADD	0.0868656	0.583948	0.0221282	0.0546563	NA
9	22156759	chr9:22156759:SG	G	A	2.07444e-05	1	457954	ADD	0.119311	0.802094	0.0221262	0.0546537	NA
9	22011572	chr9:22011572:IG.0	GT	G	2.72953e-05	1	457954	ADD	0.0999187	0.671913	0.022114	0.0546376	NA
9	22352059	chr9:22352059:SG	G	T	0.000211813	1	457952	ADD	-0.0371914	0.250131	0.0221081	0.0546299	NA
9	22095180	chr9:22095180:SG	C	G	9.83314e-05	1	457636	ADD	-0.0473658	0.318621	0.0220994	0.0546186	NA
9	22350204	chr9:22350204:SG	G	C	4.05696e-05	1	456006	ADD	0.0666984	0.448954	0.0220713	0.0545818	NA
9	22255747	chr9:22255747:SG	T	C	0.000139752	1	457954	ADD	0.0435305	0.293106	0.0220566	0.0545626	NA
9	21501251	chr9:21501251:IG	T	TA	0.00768418	1	457954	ADD	-0.00573795	0.0386609	0.0220277	0.0545248	NA
9	21794624	chr9:21794624:SG	A	T	5.13152e-05	1	457954	ADD	-0.0703937	0.474369	0.0220209	0.0545159	NA
9	22154409	chr9:22154409:SG	A	G	0.0622475	1	457954	ADD	0.00207973	0.0140193	0.0220069	0.0544976	NA
9	22116893	chr9:22116893:SG	G	C	0.000253301	1	457954	ADD	-0.031215	0.210447	0.0220009	0.0544897	NA
9	21885827	chr9:21885827:SG	G	T	2.72953e-05	1	457954	ADD	-0.0917932	0.618955	0.0219939	0.0544805	NA
9	22012635	chr9:22012635:SG	A	G	7.97023e-05	1	457954	ADD	-0.0546332	0.368483	0.0219826	0.0544657	NA
9	22356627	chr9:22356627:SG	G	T	3.4938e-05	1	457954	ADD	0.0866658	0.584578	0.0219791	0.0544612	NA
9	22452685	chr9:22452685:IG	A	AT	6.9876e-05	1	457954	ADD	-0.0574838	0.387955	0.0219547	0.0544292	NA
9	22087716	chr9:22087716:SG	C	G	6.11415e-05	1	457954	ADD	0.0642914	0.433995	0.021945	0.0544165	NA
9	22390167	chr9:22390167:SG	G	A	3.05708e-05	1	457954	ADD	-0.0911082	0.615027	0.0219446	0.0544159	NA
9	21784474	chr9:21784474:SG	T	C	0.00258869	1	457954	ADD	0.00996742	0.0672902	0.0219413	0.0544116	NA
9	21506204	chr9:21506204:SG	C	T	0.000229281	1	457954	ADD	-0.0331754	0.224052	0.0219248	0.0543899	NA
9	22154844	chr9:22154844:SG	G	A	2.40199e-05	1	457954	ADD	0.101929	0.688428	0.021922	0.0543863	NA
9	22280838	chr9:22280838:SG	C	G	5.67743e-05	1	457954	ADD	-0.0673881	0.455404	0.0218964	0.0543527	NA
9	21698232	chr9:21698232:SG	G	C	0.000184516	1	457954	ADD	0.0369642	0.249844	0.0218889	0.0543428	NA
9	21532348	chr9:21532348:SG	T	A	3.4938e-05	1	457954	ADD	0.0838148	0.566697	0.0218746	0.0543241	NA
9	22361353	chr9:22361353:SG	T	C	0.000124467	1	457954	ADD	-0.0441993	0.298849	0.0218739	0.0543232	NA
9	21699872	chr9:21699872:SG	T	C	6.4417e-05	1	457954	ADD	-0.0690853	0.467171	0.0218685	0.0543161	NA
9	22079436	chr9:22079436:SG	C	T	0.00568507	1	457954	ADD	0.00669451	0.045274	0.0218646	0.0543109	NA
9	22351304	chr9:22351304:SG	G	C	0.000120576	1	456144	ADD	-0.0453163	0.306577	0.021849	0.0542904	NA
9	22391204	chr9:22391204:SG	C	T	6.4417e-05	1	457954	ADD	0.0597095	0.403959	0.021848	0.0542891	NA
9	21768412	chr9:21768412:SG	C	T	3.05708e-05	1	457954	ADD	-0.108516	0.734262	0.0218416	0.0542808	NA
9	21994693	chr9:21994693:IG	C	CA	4.1489e-05	1	457953	ADD	-0.0793187	0.536785	0.0218349	0.0542719	NA
9	22349601	chr9:22349601:SG	T	A	6.01268e-05	1	457367	ADD	-0.0629847	0.426832	0.0217749	0.054193	NA
9	22387075	chr9:22387075:SG	G	T	0.00122501	1	457954	ADD	-0.0143546	0.097354	0.0217407	0.0541481	NA
9	22145334	chr9:22145334:SG	C	G	0.00075881	1	457954	ADD	0.0186719	0.126644	0.0217375	0.0541438	NA
9	21710031	chr9:21710031:SG	C	T	6.66006e-05	1	457954	ADD	0.0599093	0.406484	0.0217221	0.0541235	NA
9	21743266	chr9:21743266:SG	A	G	4.36725e-05	1	457954	ADD	0.0749084	0.508375	0.0217117	0.0541098	NA
9	21612693	chr9:21612693:SG	C	T	2.07444e-05	1	457954	ADD	-0.0963346	0.654202	0.021684	0.0540734	NA
9	22065402	chr9:22065402:SG	G	C	4.25807e-05	1	457954	ADD	-0.0800216	0.54364	0.0216666	0.0540504	NA
9	22358054	chr9:22358054:SG	A	G	6.22333e-05	1	457954	ADD	0.0675059	0.458705	0.0216579	0.0540389	NA
9	21613627	chr9:21613627:SG	A	G	6.87842e-05	1	457954	ADD	0.0572255	0.388884	0.021654	0.0540338	NA
9	22017109	chr9:22017109:SG	T	G	0.000177965	1	457954	ADD	-0.0379855	0.258177	0.0216473	0.0540249	NA
9	21603270	chr9:21603270:SG	T	C	7.31515e-05	1	457954	ADD	0.0562069	0.382316	0.0216139	0.0539809	NA
9	21907272	chr9:21907272:SG	C	T	2.62035e-05	1	457954	ADD	0.0994355	0.676374	0.0216127	0.0539792	NA
9	21682134	chr9:21682134:SG	G	A	3.05708e-05	1	457954	ADD	-0.0915865	0.623248	0.0215944	0.0539551	NA
9	22321215	chr9:22321215:SG	A	G	0.000117916	1	457954	ADD	0.0437605	0.297876	0.0215821	0.0539389	NA
9	21824048	chr9:21824048:SG	T	C	2.94789e-05	1	457954	ADD	-0.0900638	0.613752	0.0215335	0.0538746	NA
9	22034781	chr9:22034781:SG	C	T	5.78661e-05	1	457954	ADD	-0.0640389	0.436811	0.0214932	0.0538213	NA
9	22045429	chr9:22045429:IG	C	CA	0.000164864	1	457954	ADD	-0.0373239	0.25463	0.021486	0.0538117	NA
9	22229926	chr9:22229926:SG	G	T	2.94789e-05	1	457954	ADD	0.0860517	0.587095	0.0214834	0.0538083	NA
9	21703812	chr9:21703812:SG	C	G	3.27544e-05	1	457954	ADD	0.0777157	0.530348	0.0214731	0.0537947	NA
9	22376305	chr9:22376305:SG	G	C	2.62035e-05	1	457954	ADD	-0.106128	0.724386	0.0214643	0.053783	NA
9	22400078	chr9:22400078:SG	A	G	2.62035e-05	1	457954	ADD	-0.106128	0.724386	0.0214643	0.053783	NA
9	22223687	chr9:22223687:SG	T	C	2.29281e-05	1	457954	ADD	-0.111186	0.759313	0.0214417	0.0537531	NA
9	22362579	chr9:22362579:SG	C	T	0.000139752	1	457954	ADD	0.0408646	0.279136	0.0214321	0.0537404	NA
9	21729130	chr9:21729130:SG	T	A	6.4417e-05	1	457954	ADD	0.0634282	0.433381	0.0214203	0.0537247	NA
9	22274433	chr9:22274433:SG	C	G	4.80398e-05	1	457954	ADD	-0.0709814	0.485141	0.0214069	0.0537069	NA
9	21637974	chr9:21637974:SG	G	C	6.11415e-05	1	457954	ADD	0.0627388	0.429073	0.0213802	0.0536715	NA
9	21664741	chr9:21664741:SG	A	T	6.11415e-05	1	457954	ADD	0.0627388	0.429073	0.0213802	0.0536715	NA
9	21698625	chr9:21698625:SG	C	G	5.45906e-05	1	457954	ADD	-0.0610855	0.418053	0.0213508	0.0536325	NA
9	21695906	chr9:21695906:SG	C	T	1.41936e-05	1	457954	ADD	-0.14902	1.02065	0.0213173	0.0535881	NA
9	22377964	chr9:22377964:SG	C	G	2.83871e-05	1	457954	ADD	0.0958614	0.656761	0.0213045	0.0535711	NA
9	21987974	chr9:21987974:IG	T	TTTA	5.45906e-05	1	457954	ADD	0.0683648	0.468631	0.0212815	0.0535406	NA
9	22085422	chr9:22085422:SG	T	C	9.71713e-05	1	457954	ADD	0.0524359	0.359463	0.0212789	0.0535371	NA
9	22462389	chr9:22462389:SG	A	T	0.000123375	1	457954	ADD	0.0421359	0.289052	0.0212497	0.0534982	NA
9	22460664	chr9:22460664:SG	G	A	0.000291514	1	457954	ADD	-0.0288936	0.198225	0.0212466	0.053494	NA
9	22345830	chr9:22345830:SG	C	A	2.40199e-05	1	457954	ADD	-0.10469	0.718239	0.0212458	0.053493	NA
9	21933970	chr9:21933970:SG	G	A	1.7469e-05	1	457954	ADD	-0.144613	0.99278	0.0212182	0.0534563	NA
9	22178116	chr9:22178116:SG	A	G	0.000101539	1	457954	ADD	0.045946	0.315431	0.0212172	0.0534549	NA
9	21751201	chr9:21751201:SG	T	C	6.87842e-05	1	457954	ADD	-0.0595767	0.40922	0.0211952	0.0534257	NA
9	21747195	chr9:21747195:SG	A	G	2.18363e-05	1	457954	ADD	-0.108542	0.745813	0.0211803	0.0534058	NA
9	22115845	chr9:22115845:SG	T	C	2.18363e-05	1	457954	ADD	-0.108542	0.745813	0.0211803	0.0534058	NA
9	22153797	chr9:22153797:SG	A	C	2.18363e-05	1	457954	ADD	-0.108542	0.745813	0.0211803	0.0534058	NA
9	21947978	chr9:21947978:SG	T	C	3.60298e-05	1	457954	ADD	-0.080299	0.551815	0.0211755	0.0533994	NA
9	21910266	chr9:21910266:SG	A	G	0.00123702	1	457954	ADD	0.0140335	0.0964436	0.021173	0.0533962	NA
9	21709027	chr9:21709027:SG	G	C	3.60298e-05	1	457954	ADD	-0.0878117	0.603613	0.0211635	0.0533834	NA
9	22464072	chr9:22464072:SG	T	A	0.000115732	1	457954	ADD	0.0430585	0.296031	0.0211565	0.0533741	NA
9	22201558	chr9:22201558:SG	T	C	3.38462e-05	1	457954	ADD	0.0840286	0.577787	0.0211504	0.053366	NA
9	22171184	chr9:22171184:SG	C	T	0.000203077	1	457954	ADD	-0.0349949	0.240699	0.0211378	0.0533492	NA
9	22209946	chr9:22209946:SG	G	A	7.64269e-06	1	457954	ADD	0.170312	1.17245	0.021101	0.0533001	NA
9	22285119	chr9:22285119:IG	CAGTT	C	1.96526e-05	1	457954	ADD	0.115675	0.796566	0.021088	0.0532827	NA
9	22476307	chr9:22476307:SG	A	G	2.29281e-05	1	457954	ADD	-0.109938	0.757071	0.0210874	0.0532819	NA
9	21690672	chr9:21690672:SG	C	T	0.000165956	1	457954	ADD	-0.0366813	0.252612	0.0210855	0.0532794	NA
9	21923840	chr9:21923840:SG	A	G	2.07444e-05	1	457954	ADD	-0.10934	0.753236	0.0210717	0.053261	NA
9	22167144	chr9:22167144:SG	G	A	3.16626e-05	1	457954	ADD	0.0949565	0.654244	0.0210654	0.0532526	NA
9	21547589	chr9:21547589:SG	G	A	9.17123e-05	1	457954	ADD	0.0543108	0.374379	0.021045	0.0532254	NA
9	21674393	chr9:21674393:SG	T	C	3.60298e-05	1	457954	ADD	0.0841157	0.579874	0.021042	0.0532213	NA
9	22363663	chr9:22363663:SG	T	C	4.47643e-05	1	457954	ADD	0.0746951	0.51518	0.0210216	0.0531941	NA
9	22316827	chr9:22316827:SG	T	C	6.66006e-05	1	457954	ADD	0.0568237	0.392225	0.0209888	0.0531502	NA
9	21514918	chr9:21514918:SG	C	T	0.000680199	1	457954	ADD	0.0189327	0.130686	0.0209879	0.053149	NA
9	22348144	chr9:22348144:SG	T	C	4.58561e-05	1	457954	ADD	0.0681616	0.470526	0.0209852	0.0531454	NA
9	21590997	chr9:21590997:SG	T	C	8.7345e-06	1	457954	ADD	0.170588	1.17771	0.0209809	0.0531396	NA
9	22097917	chr9:22097917:SG	T	C	5.34988e-05	1	457954	ADD	-0.0651434	0.449742	0.0209804	0.0531391	NA
9	22244050	chr9:22244050:SG	C	G	2.40199e-05	1	457954	ADD	-0.110115	0.760262	0.0209781	0.053136	NA
9	22373652	chr9:22373652:SG	C	T	3.71216e-05	1	457954	ADD	-0.0881761	0.608829	0.0209755	0.0531324	NA
9	21589745	chr9:21589745:IG	CT	C	0.000171415	1	457954	ADD	0.0376672	0.260449	0.0209161	0.0530529	NA
9	21680472	chr9:21680472:SG	G	A	8.40696e-05	1	457954	ADD	0.0541849	0.374737	0.0209075	0.0530414	NA
9	21584677	chr9:21584677:SG	T	A	9.28041e-05	1	457954	ADD	-0.0485711	0.335948	0.0209031	0.0530355	NA
9	22357197	chr9:22357197:SG	A	G	8.7345e-06	1	457954	ADD	-0.150467	1.04082	0.0208995	0.0530307	NA
9	21734190	chr9:21734190:SG	A	G	4.03971e-05	1	457954	ADD	0.0809364	0.56	0.0208887	0.0530162	NA
9	22300494	chr9:22300494:SG	C	T	0.193276	1	457954	ADD	-0.00123998	0.00858371	0.0208678	0.0529882	NA
9	21719248	chr9:21719248:SG	C	G	4.36725e-05	1	457954	ADD	0.0819938	0.567646	0.0208644	0.0529837	NA
9	22058721	chr9:22058721:SG	C	T	6.55088e-05	1	457954	ADD	-0.0590461	0.408794	0.0208629	0.0529816	NA
9	21652654	chr9:21652654:SG	G	A	0.00835457	1	457953	ADD	0.00539699	0.0373855	0.02084	0.0529509	NA
9	22079529	chr9:22079529:IG.0	GA	G	0.000122283	1	457954	ADD	0.0415971	0.288344	0.0208116	0.0529127	NA
9	22114846	chr9:22114846:SG	G	A	0.000390869	1	457954	ADD	-0.0252874	0.175446	0.020774	0.0528623	NA
9	22039454	chr9:22039454:SG	G	A	2.18363e-05	1	457954	ADD	0.116255	0.806631	0.0207719	0.0528595	NA
9	21641071	chr9:21641071:SG	T	C	4.25807e-05	1	457954	ADD	0.0737468	0.511837	0.0207598	0.0528432	NA
9	22173500	chr9:22173500:SG	T	G	0.0731613	1	457954	ADD	-0.00187537	0.0130181	0.0207528	0.0528338	NA
9	22478727	chr9:22478727:SG	G	A	2.07444e-05	1	457954	ADD	-0.11285	0.783489	0.0207462	0.0528249	NA
9	22351784	chr9:22351784:SG	C	A	2.72953e-05	1	457954	ADD	0.0968577	0.67268	0.0207325	0.0528065	NA
9	22486579	chr9:22486579:SG	T	A	7.64269e-06	1	457954	ADD	0.181386	1.26	0.0207237	0.0527946	NA
9	21896992	chr9:21896992:SG	C	G	2.72953e-05	1	457954	ADD	-0.0812797	0.565092	0.0206884	0.0527472	NA
9	22137156	chr9:22137156:SG	C	T	1.20099e-05	1	457954	ADD	-0.152472	1.06013	0.0206852	0.0527428	NA
9	22176955	chr9:22176955:SG	G	A	2.18363e-05	1	457954	ADD	0.0989782	0.688318	0.0206776	0.0527327	NA
9	21987053	chr9:21987053:SG	G	A	2.29281e-05	1	457954	ADD	0.116912	0.81345	0.0206566	0.0527044	NA
9	21814113	chr9:21814113:SG	T	G	0.000287147	1	457954	ADD	0.0289884	0.201737	0.0206478	0.0526925	NA
9	21965817	chr9:21965817:SG	G	A	2.29281e-05	1	457954	ADD	0.0974841	0.678566	0.0206388	0.0526803	NA
9	21698237	chr9:21698237:SG	T	G	3.71216e-05	1	457954	ADD	-0.0777661	0.541322	0.0206381	0.0526794	NA
9	21698241	chr9:21698241:SG	A	T	3.71216e-05	1	457954	ADD	-0.0777661	0.541322	0.0206381	0.0526794	NA
9	21836773	chr9:21836773:SG	G	T	2.29281e-05	1	457954	ADD	-0.107673	0.749533	0.0206362	0.0526769	NA
9	22010766	chr9:22010766:SG	C	G	2.29281e-05	1	457954	ADD	-0.107673	0.749533	0.0206362	0.0526769	NA
9	21800309	chr9:21800309:IG	TG	T	0.00025876	1	457954	ADD	-0.0298448	0.207783	0.0206307	0.0526695	NA
9	21697015	chr9:21697015:SG	T	G	0.00395018	1	457954	ADD	0.00778955	0.054259	0.0206101	0.0526417	NA
9	21665363	chr9:21665363:SG	C	G	7.86105e-05	1	457954	ADD	-0.0532585	0.370985	0.0206094	0.0526407	NA
9	21996973	chr9:21996973:SG	A	G	2.40199e-05	1	457954	ADD	-0.0931464	0.648951	0.020602	0.0526307	NA
9	21827757	chr9:21827757:SG	G	A	9.49877e-05	1	457954	ADD	-0.0514965	0.358799	0.0205993	0.0526271	NA
9	21928518	chr9:21928518:IG	GA	G	3.4938e-05	1	457954	ADD	0.0752597	0.52486	0.0205607	0.052575	NA
9	22188004	chr9:22188004:SG	C	T	0.000651812	1	457954	ADD	-0.0187265	0.130602	0.0205597	0.0525737	NA
9	22335300	chr9:22335300:SG	A	G	0.000167047	1	457954	ADD	0.0391565	0.273144	0.0205505	0.0525613	NA
9	22047408	chr9:22047408:SG	C	T	0.000220546	1	457954	ADD	-0.032941	0.229837	0.0205415	0.0525491	NA
9	21635202	chr9:21635202:SG	G	A	0.000230372	1	457954	ADD	-0.0315864	0.220419	0.0205353	0.0525408	NA
9	22285229	chr9:22285229:SG	C	T	5.56824e-05	1	457954	ADD	0.0665579	0.464557	0.0205267	0.0525292	NA
9	22413892	chr9:22413892:IG	G	GGAAGAA	2.72954e-05	1	457952	ADD	0.0934503	0.652293	0.0205247	0.0525264	NA
9	21501877	chr9:21501877:SG	A	C	3.93053e-05	1	457954	ADD	0.074042	0.517019	0.0205089	0.0525051	NA
9	22274371	chr9:22274371:SG	T	A	0.000108089	1	457954	ADD	-0.044091	0.307898	0.0205063	0.0525015	NA
9	21541801	chr9:21541801:SG	G	T	0.00162431	1	457733	ADD	0.0117669	0.0821739	0.0205049	0.0524997	NA
9	22031461	chr9:22031461:SG	T	C	0.000790472	1	457954	ADD	0.017295	0.120779	0.0205048	0.0524995	NA
9	22453957	chr9:22453957:SG	T	C	2.83871e-05	1	457954	ADD	-0.0901986	0.629944	0.020502	0.0524957	NA
9	21646728	chr9:21646728:SG	C	G	0.000155037	1	457954	ADD	0.0373531	0.260973	0.0204862	0.0524743	NA
9	21566441	chr9:21566441:SG	G	A	0.685217	1	457954	ADD	0.00104233	0.0072856	0.0204683	0.0524502	NA
9	22369078	chr9:22369078:SG	T	A	2.51117e-05	1	457954	ADD	0.113154	0.791498	0.0204379	0.0524091	NA
9	21704199	chr9:21704199:SG	A	C	4.58561e-05	1	457954	ADD	0.0735299	0.514359	0.020436	0.0524064	NA
9	21707029	chr9:21707029:SG	G	C	4.58561e-05	1	457954	ADD	0.0735299	0.514359	0.020436	0.0524064	NA
9	21751181	chr9:21751181:SG	G	A	4.58561e-05	1	457954	ADD	0.0735299	0.514359	0.020436	0.0524064	NA
9	22323622	chr9:22323622:SG	T	C	2.94789e-05	1	457954	ADD	0.0946981	0.662611	0.0204252	0.0523918	NA
9	21686595	chr9:21686595:SG	A	T	5.2407e-05	1	457954	ADD	0.0723111	0.506018	0.0204211	0.0523863	NA
9	22020566	chr9:22020566:SG	G	A	7.09678e-05	1	457954	ADD	0.0575444	0.402928	0.0203962	0.0523526	NA
9	21945171	chr9:21945171:SG	C	T	0.000191067	1	457954	ADD	0.0340179	0.238353	0.0203692	0.052316	NA
9	22262191	chr9:22262191:IG.0	AT	A	4.25807e-05	1	457954	ADD	-0.0705611	0.49443	0.0203668	0.0523127	NA
9	21873602	chr9:21873602:SG	C	T	2.62052e-05	1	457924	ADD	0.0953892	0.668577	0.0203562	0.0522983	NA
9	21541372	chr9:21541372:SG	A	G	3.60298e-05	1	457954	ADD	0.0812543	0.569605	0.0203491	0.0522887	NA
9	21566250	chr9:21566250:SG	G	T	2.94789e-05	1	457954	ADD	0.0835327	0.585899	0.0203267	0.0522584	NA
9	21595204	chr9:21595204:SG	C	T	0.000124467	1	457954	ADD	-0.0436517	0.306265	0.0203146	0.0522419	NA
9	21717435	chr9:21717435:IG	GA	G	5.89579e-05	1	457954	ADD	-0.0671069	0.47083	0.0203145	0.0522418	NA
9	22087218	chr9:22087218:SG	C	T	5.67743e-05	1	457954	ADD	-0.0594623	0.417242	0.0203099	0.0522356	NA
9	21713530	chr9:21713530:SG	A	C	2.40199e-05	1	457954	ADD	-0.0903394	0.634208	0.0202904	0.0522091	NA
9	21860562	chr9:21860562:SG	T	C	3.27544e-05	1	457954	ADD	-0.087079	0.61159	0.0202724	0.0521847	NA
9	22203266	chr9:22203266:SG	C	A	3.60298e-05	1	457954	ADD	0.0833615	0.585742	0.0202544	0.0521601	NA
9	22138786	chr9:22138786:SG	T	A	6.76924e-05	1	457954	ADD	-0.0552749	0.388393	0.0202541	0.0521597	NA
9	21912248	chr9:21912248:SG	C	T	0.000197618	1	457954	ADD	0.035779	0.251446	0.0202473	0.0521505	NA
9	22240456	chr9:22240456:IG	CT	C	3.16626e-05	1	457954	ADD	0.0930163	0.653706	0.0202466	0.0521496	NA
9	22163292	chr9:22163292:SG	C	T	6.00497e-05	1	457954	ADD	-0.063865	0.449027	0.0202292	0.052126	NA
9	22280631	chr9:22280631:SG	A	C	2.18363e-05	1	457954	ADD	0.0956001	0.672319	0.0202193	0.0521125	NA
9	22325628	chr9:22325628:SG	T	C	2.18363e-05	1	457954	ADD	0.0956001	0.672319	0.0202193	0.0521125	NA
9	22445681	chr9:22445681:SG	T	C	7.64269e-06	1	457954	ADD	0.169039	1.18905	0.0202104	0.0521004	NA
9	21778809	chr9:21778809:SG	T	C	2.51117e-05	1	457954	ADD	-0.107058	0.753758	0.0201733	0.0520499	NA
9	21579555	chr9:21579555:SG	C	T	0.000350472	1	457954	ADD	0.0260752	0.183598	0.0201706	0.0520462	NA
9	22132117	chr9:22132117:SG	T	G	4.91316e-05	1	457954	ADD	0.0668831	0.471139	0.0201528	0.0520219	NA
9	21718180	chr9:21718180:IG.0	GA	G	2.29281e-05	1	457954	ADD	0.0951148	0.670067	0.0201493	0.0520171	NA
9	22138499	chr9:22138499:IG	ATCT	A	0.000141936	1	457954	ADD	0.0412703	0.290846	0.0201349	0.0519976	NA
9	21567906	chr9:21567906:SG	G	T	3.38462e-05	1	457954	ADD	0.0810706	0.571694	0.0201094	0.0519628	NA
9	22351611	chr9:22351611:SG	G	T	0.000597173	1	426175	ADD	0.0165956	0.117035	0.0201073	0.05196	NA
9	22158566	chr9:22158566:SG	A	G	0.000366849	1	457954	ADD	-0.025928	0.18286	0.0201048	0.0519566	NA
9	22465250	chr9:22465250:SG	G	A	4.69479e-05	1	457954	ADD	-0.0680624	0.480377	0.0200748	0.0519156	NA
9	22131645	chr9:22131645:SG	T	C	0.000684567	1	457954	ADD	-0.018536	0.130893	0.0200539	0.0518871	NA
9	21628951	chr9:21628951:SG	G	A	0.00260725	1	457954	ADD	-0.00957213	0.0676035	0.0200484	0.0518795	NA
9	22373147	chr9:22373147:SG	C	T	2.29281e-05	1	457954	ADD	0.0962283	0.679906	0.0200312	0.0518562	NA
9	21848532	chr9:21848532:SG	G	A	0.0478629	1	457954	ADD	0.00223925	0.0158358	0.0199951	0.0518068	NA
9	22123242	chr9:22123242:IG	GT	G	6.22333e-05	1	457954	ADD	-0.0585478	0.414049	0.0199949	0.0518065	NA
9	21888250	chr9:21888250:SG	A	G	0.000438909	1	457954	ADD	-0.0227215	0.160693	0.0199931	0.051804	NA
9	22422082	chr9:22422082:SG	T	C	0.000244566	1	457954	ADD	-0.0302335	0.213865	0.0199848	0.0517927	NA
9	21610044	chr9:21610044:SG	C	A	0.00277866	1	457954	ADD	0.0092488	0.0654858	0.0199469	0.0517409	NA
9	22361708	chr9:22361708:SG	C	G	0.000143027	1	457954	ADD	-0.0399753	0.283108	0.0199378	0.0517285	NA
9	22256067	chr9:22256067:SG	C	T	2.29281e-05	1	457954	ADD	-0.103258	0.731623	0.0199193	0.0517031	NA
9	21946793	chr9:21946793:SG	C	T	2.62035e-05	1	457954	ADD	0.0953442	0.676124	0.0198855	0.0516568	NA
9	21752473	chr9:21752473:SG	T	C	1.85608e-05	1	457954	ADD	-0.108837	0.771935	0.0198789	0.0516478	NA
9	21541122	chr9:21541122:SG	C	T	0.00866463	1	457954	ADD	0.00512631	0.0363757	0.0198603	0.0516223	NA
9	21701252	chr9:21701252:IG	C	CT	3.38462e-05	1	457954	ADD	0.0806798	0.572575	0.0198548	0.0516147	NA
9	21540881	chr9:21540881:SG	G	A	8.62532e-05	1	457954	ADD	-0.0507926	0.360638	0.0198361	0.0515891	NA
9	21878038	chr9:21878038:IG	CATT	C	0.053537	1	457954	ADD	0.00211422	0.0150121	0.0198343	0.0515866	NA
9	21873921	chr9:21873921:IG.0	TA	T	0.000291514	1	457954	ADD	-0.027778	0.197364	0.0198091	0.051552	NA
9	22133815	chr9:22133815:SG	C	T	7.86105e-05	1	457954	ADD	-0.0563306	0.400396	0.0197929	0.0515298	NA
9	21998572	chr9:21998572:SG	C	A	0.000106998	1	457954	ADD	0.0460847	0.327603	0.0197887	0.051524	NA
9	22265509	chr9:22265509:SG	A	G	0.000112457	1	457954	ADD	-0.04304	0.30597	0.0197873	0.0515221	NA
9	22105106	chr9:22105106:SG	C	G	6.00497e-05	1	457954	ADD	-0.0622792	0.442851	0.0197775	0.0515086	NA
9	21856122	chr9:21856122:SG	C	T	2.40199e-05	1	457954	ADD	-0.104454	0.742954	0.0197664	0.0514934	NA
9	21634088	chr9:21634088:SG	G	T	6.33251e-05	1	457954	ADD	-0.0622387	0.442753	0.0197605	0.0514853	NA
9	21669895	chr9:21669895:SG	C	T	2.18363e-05	1	457954	ADD	-0.104625	0.744361	0.0197563	0.0514795	NA
9	22291978	chr9:22291978:SG	T	C	1.96526e-05	1	457954	ADD	-0.105415	0.750298	0.0197396	0.0514566	NA
9	21591678	chr9:21591678:SG	G	T	5.13152e-05	1	457954	ADD	0.0660482	0.470126	0.0197375	0.0514537	NA
9	22458000	chr9:22458000:SG	A	G	9.82631e-05	1	457954	ADD	0.050242	0.357635	0.0197358	0.0514513	NA
9	21885491	chr9:21885491:SG	T	C	2.40199e-05	1	457954	ADD	0.0938265	0.668471	0.0197009	0.0514033	NA
9	21960892	chr9:21960892:SG	A	G	2.40199e-05	1	457954	ADD	0.0938265	0.668471	0.0197009	0.0514033	NA
9	21572713	chr9:21572713:SG	G	C	4.25807e-05	1	457954	ADD	0.0719527	0.512688	0.0196965	0.0513972	NA
9	22242227	chr9:22242227:SG	C	A	5.78661e-05	1	457954	ADD	0.0649469	0.462789	0.0196948	0.0513949	NA
9	21705482	chr9:21705482:SG	G	A	2.29289e-05	1	457937	ADD	-0.102905	0.733735	0.0196696	0.0513603	NA
9	21587070	chr9:21587070:SG	C	G	7.53351e-05	1	457954	ADD	0.0533438	0.380397	0.019665	0.0513539	NA
9	22105595	chr9:22105595:SG	C	T	4.91316e-05	1	457954	ADD	0.0715898	0.510539	0.0196627	0.0513508	NA
9	21586571	chr9:21586571:SG	T	G	0.000208536	1	457954	ADD	0.0324825	0.231704	0.0196531	0.0513376	NA
9	22334281	chr9:22334281:SG	G	A	1.09181e-05	1	457954	ADD	-0.141145	1.00717	0.0196389	0.0513181	NA
9	21967952	chr9:21967952:SG	A	G	0.00013866	1	457954	ADD	-0.0406755	0.290719	0.0195757	0.0512309	NA
9	21968331	chr9:21968331:SG	G	A	0.00013866	1	457954	ADD	-0.0406755	0.290719	0.0195757	0.0512309	NA
9	22099294	chr9:22099294:SG	A	G	0.000112457	1	457954	ADD	-0.0460371	0.329071	0.0195721	0.0512259	NA
9	22141161	chr9:22141161:SG	C	T	3.05708e-05	1	457954	ADD	-0.0880379	0.629467	0.0195611	0.0512107	NA
9	22089636	chr9:22089636:IG	GA	G	4.36725e-05	1	457954	ADD	0.0724057	0.517793	0.0195539	0.0512007	NA
9	21818875	chr9:21818875:SG	T	C	0.000183425	1	457954	ADD	0.0351426	0.251333	0.0195511	0.0511968	NA
9	21780410	chr9:21780410:SG	T	C	3.93053e-05	1	457954	ADD	-0.0777458	0.556034	0.0195502	0.0511957	NA
9	21534437	chr9:21534437:SG	T	C	0.00027732	1	457954	ADD	-0.0285584	0.204258	0.0195482	0.0511929	NA
9	21778283	chr9:21778283:SG	C	T	3.27544e-05	1	457954	ADD	-0.0864019	0.618015	0.0195456	0.0511893	NA
9	21506024	chr9:21506024:SG	C	T	0.000575385	1	457954	ADD	-0.0191992	0.137361	0.0195363	0.0511765	NA
9	21984021	chr9:21984021:SG	C	T	1.52854e-05	1	457954	ADD	0.15649	1.11979	0.0195298	0.0511675	NA
9	21766249	chr9:21766249:SG	T	A	0.000156129	1	457954	ADD	-0.0366182	0.262071	0.0195233	0.0511586	NA
9	21719935	chr9:21719935:SG	T	C	0.000112457	1	457954	ADD	0.043947	0.314534	0.0195219	0.0511566	NA
9	21561336	chr9:21561336:IG	T	TA	0.000986999	1	457954	ADD	0.0147851	0.105844	0.0195127	0.0511438	NA
9	21584535	chr9:21584535:IG.0	GA	G	1.63772e-05	1	457954	ADD	0.117937	0.844318	0.0195115	0.0511423	NA
9	22350720	chr9:22350720:SG	T	G	0.000218199	1	407884	ADD	-0.0279582	0.200163	0.0195097	0.0511398	NA
9	22015195	chr9:22015195:SG	A	G	5.56824e-05	1	457954	ADD	-0.0614565	0.440045	0.0195048	0.051133	NA
9	22358040	chr9:22358040:SG	C	T	6.76924e-05	1	457954	ADD	0.0543914	0.389458	0.0195047	0.0511328	NA
9	21904709	chr9:21904709:SG	A	T	0.000129926	1	457954	ADD	0.0422301	0.302392	0.0195031	0.0511306	NA
9	21771975	chr9:21771975:SG	A	C	2.72953e-05	1	457954	ADD	-0.0856943	0.613726	0.0194964	0.0511213	NA
9	22015983	chr9:22015983:SG	T	A	3.27544e-05	1	457954	ADD	-0.0854597	0.612361	0.0194764	0.0510937	NA
9	22434751	chr9:22434751:SG	C	T	6.66006e-05	1	457954	ADD	0.0598064	0.42858	0.019473	0.0510889	NA
9	22141921	chr9:22141921:IG	GA	G	2.83871e-05	1	457954	ADD	0.113975	0.816974	0.0194626	0.0510746	NA
9	21816429	chr9:21816429:SG	C	G	1.96526e-05	1	457954	ADD	0.0999272	0.716289	0.0194622	0.051074	NA
9	22431658	chr9:22431658:SG	G	A	2.62035e-05	1	457954	ADD	-0.0858645	0.615501	0.0194612	0.0510727	NA
9	21541535	chr9:21541535:SG	C	G	1.52854e-05	1	457954	ADD	-0.139431	1.00042	0.0194247	0.0510222	NA
9	21869799	chr9:21869799:IG	AC	A	2.40199e-05	1	457954	ADD	0.0926011	0.664574	0.0194154	0.0510092	NA
9	21931560	chr9:21931560:SG	G	A	2.40199e-05	1	457954	ADD	0.0926011	0.664574	0.0194154	0.0510092	NA
9	21533435	chr9:21533435:SG	G	A	2.18363e-05	1	457954	ADD	-0.104791	0.752376	0.0193989	0.0509864	NA
9	21797151	chr9:21797151:SG	C	T	0.000335187	1	457954	ADD	-0.0252571	0.181342	0.0193987	0.0509861	NA
9	22360301	chr9:22360301:IG	T	TA	2.72953e-05	1	457954	ADD	0.0807851	0.580028	0.0193983	0.0509856	NA
9	21786491	chr9:21786491:SG	T	A	0.0112249	1	457954	ADD	-0.00446292	0.0320543	0.019385	0.0509672	NA
9	21599187	chr9:21599187:SG	C	T	4.58561e-05	1	457954	ADD	0.0729436	0.524013	0.0193771	0.0509563	NA
9	21670050	chr9:21670050:SG	G	T	0.000133201	1	457954	ADD	-0.039584	0.284609	0.0193439	0.0509101	NA
9	22354480	chr9:22354480:SG	A	G	4.03971e-05	1	457954	ADD	0.0722668	0.519686	0.0193373	0.050901	NA
9	22466363	chr9:22466363:SG	A	T	2.07444e-05	1	457954	ADD	0.0956173	0.687639	0.0193354	0.0508983	NA
9	21825356	chr9:21825356:SG	C	T	2.83871e-05	1	457954	ADD	-0.0868896	0.625081	0.0193225	0.0508804	NA
9	21686274	chr9:21686274:SG	G	A	5.13152e-05	1	457954	ADD	0.0645347	0.464285	0.0193204	0.0508776	NA
9	21667623	chr9:21667623:SG	T	C	2.62035e-05	1	457954	ADD	0.0921029	0.662634	0.0193196	0.0508765	NA
9	22323544	chr9:22323544:SG	G	C	1.41936e-05	1	457954	ADD	-0.1405	1.01084	0.019319	0.0508756	NA
9	22423085	chr9:22423085:SG	A	T	0.0001867	1	457954	ADD	0.0335802	0.241617	0.0193158	0.0508711	NA
9	21891412	chr9:21891412:SG	A	G	2.62035e-05	1	457954	ADD	-0.0880912	0.6339	0.0193119	0.0508657	NA
9	22168535	chr9:22168535:SG	C	T	8.62532e-05	1	457954	ADD	0.0519464	0.373809	0.0193113	0.0508649	NA
9	22029101	chr9:22029101:SG	A	G	0.000213995	1	457954	ADD	0.0332491	0.239343	0.0192983	0.0508469	NA
9	21800073	chr9:21800073:SG	T	C	2.18363e-05	1	457954	ADD	0.0957456	0.689249	0.0192968	0.0508448	NA
9	22449954	chr9:22449954:SG	A	G	4.36725e-05	1	457954	ADD	-0.0733364	0.528155	0.0192804	0.050822	NA
9	22444193	chr9:22444193:SG	A	G	6.22333e-05	1	457954	ADD	0.0569299	0.410117	0.0192692	0.0508065	NA
9	22349373	chr9:22349373:SG	G	C	0.00121461	1	456112	ADD	-0.0130098	0.0937317	0.0192651	0.0508007	NA
9	21722170	chr9:21722170:SG	G	C	3.05708e-05	1	457954	ADD	-0.0867208	0.624904	0.0192584	0.0507914	NA
9	22343139	chr9:22343139:SG	A	G	0.000283871	1	457954	ADD	0.027786	0.200254	0.0192526	0.0507834	NA
9	22265215	chr9:22265215:SG	T	C	2.29281e-05	1	457954	ADD	0.093984	0.677802	0.0192266	0.0507472	NA
9	22255125	chr9:22255125:SG	G	A	2.51117e-05	1	457954	ADD	0.092351	0.666079	0.0192234	0.0507428	NA
9	22184328	chr9:22184328:SG	T	C	4.36725e-05	1	457954	ADD	-0.0678188	0.489309	0.0192103	0.0507246	NA
9	21798636	chr9:21798636:SG	T	G	0.00012665	1	457954	ADD	0.0446005	0.321814	0.0192075	0.0507206	NA
9	21686674	chr9:21686674:SG	A	G	4.03971e-05	1	457954	ADD	0.0707246	0.510755	0.0191741	0.0506742	NA
9	21818264	chr9:21818264:SG	G	A	0.000163772	1	457954	ADD	-0.0355521	0.256815	0.0191642	0.0506603	NA
9	21673726	chr9:21673726:SG	C	T	1.96526e-05	1	457954	ADD	-0.103607	0.748516	0.0191591	0.0506533	NA
9	21695816	chr9:21695816:SG	T	G	0.000152854	1	457954	ADD	0.0398646	0.288083	0.0191487	0.0506388	NA
9	21514365	chr9:21514365:SG	A	C	0.000338462	1	457954	ADD	-0.0250338	0.180929	0.0191441	0.0506323	NA
9	21841576	chr9:21841576:SG	A	G	2.18363e-05	1	457954	ADD	0.11115	0.803456	0.0191378	0.0506236	NA
9	21920993	chr9:21920993:SG	A	G	2.18363e-05	1	457954	ADD	0.11115	0.803456	0.0191378	0.0506236	NA
9	21810824	chr9:21810824:SG	C	T	9.38959e-05	1	457954	ADD	-0.0477477	0.345157	0.0191369	0.0506223	NA
9	21822401	chr9:21822401:SG	C	G	9.38959e-05	1	457954	ADD	-0.0477477	0.345157	0.0191369	0.0506223	NA
9	21826710	chr9:21826710:SG	C	G	9.38959e-05	1	457954	ADD	-0.0477477	0.345157	0.0191369	0.0506223	NA
9	21862184	chr9:21862184:SG	T	C	9.38959e-05	1	457954	ADD	-0.0477477	0.345157	0.0191369	0.0506223	NA
9	21865704	chr9:21865704:SG	G	A	9.38959e-05	1	457954	ADD	-0.0477477	0.345157	0.0191369	0.0506223	NA
9	21565748	chr9:21565748:IG	G	GT	1.96526e-05	1	457954	ADD	-0.103391	0.747962	0.0191077	0.0505816	NA
9	21870804	chr9:21870804:SG	T	G	1.96526e-05	1	457954	ADD	0.114578	0.828924	0.0191063	0.0505796	NA
9	22097852	chr9:22097852:SG	T	A	0.000100447	1	457954	ADD	-0.0456196	0.330168	0.0190912	0.0505586	NA
9	21907928	chr9:21907928:SG	T	C	1.41936e-05	1	457954	ADD	0.115793	0.838332	0.0190781	0.0505403	NA
9	22246642	chr9:22246642:SG	G	T	7.64269e-06	1	457954	ADD	-0.151354	1.09598	0.0190713	0.0505309	NA
9	22357314	chr9:22357314:SG	G	T	3.05708e-05	1	457954	ADD	-0.0859953	0.623022	0.0190521	0.050504	NA
9	22329350	chr9:22329350:SG	A	G	3.05708e-05	1	457954	ADD	0.0793823	0.575307	0.0190392	0.050486	NA
9	22492170	chr9:22492170:SG	G	A	2.62035e-05	1	457954	ADD	-0.0868065	0.629137	0.0190377	0.0504838	NA
9	21547614	chr9:21547614:SG	C	T	3.71216e-05	1	457954	ADD	-0.0762421	0.552864	0.0190174	0.0504556	NA
9	22024422	chr9:22024422:SG	A	G	7.20596e-05	1	457954	ADD	-0.0508776	0.368962	0.0190147	0.0504517	NA
9	22248223	chr9:22248223:SG	T	C	0.00046402	1	457954	ADD	0.0215975	0.156804	0.0189712	0.050391	NA
9	22305690	chr9:22305690:SG	C	T	8.62532e-05	1	457954	ADD	-0.0502887	0.365248	0.0189568	0.0503707	NA
9	21905418	chr9:21905418:SG	A	C	6.33251e-05	1	457954	ADD	-0.0603169	0.438194	0.0189472	0.0503574	NA
9	21908730	chr9:21908730:IG	TGAATA	T	5.2407e-05	1	457954	ADD	-0.0668402	0.485698	0.0189384	0.050345	NA
9	21547791	chr9:21547791:SG	C	G	5.13152e-05	1	457954	ADD	0.0632401	0.459557	0.0189368	0.0503427	NA
9	22458494	chr9:22458494:SG	A	G	3.82134e-05	1	457954	ADD	-0.07485	0.543986	0.0189325	0.0503367	NA
9	21521842	chr9:21521842:SG	A	G	0.000179057	1	457954	ADD	-0.0337678	0.245664	0.018894	0.0502827	NA
9	21608728	chr9:21608728:SG	A	C	2.62035e-05	1	457954	ADD	-0.0883459	0.643187	0.0188668	0.0502447	NA
9	21783316	chr9:21783316:SG	C	G	2.40199e-05	1	457954	ADD	-0.100522	0.731996	0.0188585	0.050233	NA
9	22180846	chr9:22180846:SG	T	C	2.40199e-05	1	457954	ADD	0.109015	0.794037	0.0188489	0.0502196	NA
9	22187597	chr9:22187597:SG	C	T	2.40199e-05	1	457954	ADD	0.109015	0.794037	0.0188489	0.0502196	NA
9	22188380	chr9:22188380:SG	G	A	2.40199e-05	1	457954	ADD	0.109015	0.794037	0.0188489	0.0502196	NA
9	22195168	chr9:22195168:SG	T	C	2.40199e-05	1	457954	ADD	0.109015	0.794037	0.0188489	0.0502196	NA
9	22197589	chr9:22197589:SG	C	T	2.40199e-05	1	457954	ADD	0.109015	0.794037	0.0188489	0.0502196	NA
9	21559964	chr9:21559964:SG	T	G	1.7469e-05	1	457954	ADD	0.110885	0.808293	0.0188194	0.0501782	NA
9	21795334	chr9:21795334:SG	A	T	3.71216e-05	1	457954	ADD	-0.0744779	0.543035	0.0188105	0.0501656	NA
9	21727838	chr9:21727838:SG	C	T	2.07444e-05	1	457954	ADD	0.11316	0.825707	0.0187818	0.0501252	NA
9	21875955	chr9:21875955:SG	G	A	3.27544e-05	1	457954	ADD	0.0806524	0.588509	0.0187814	0.0501247	NA
9	22364801	chr9:22364801:SG	T	C	0.0127862	1	457954	ADD	-0.00413204	0.0301546	0.0187768	0.0501183	NA
9	21564003	chr9:21564003:SG	A	G	0.000233648	1	457954	ADD	0.029862	0.217935	0.0187752	0.050116	NA
9	22232250	chr9:22232250:SG	A	G	0.00125122	1	457954	ADD	0.0131271	0.0958694	0.0187489	0.050079	NA
9	21529047	chr9:21529047:SG	T	G	2.18363e-05	1	457954	ADD	-0.102487	0.748859	0.01873	0.0500524	NA
9	21711128	chr9:21711128:SG	T	C	1.31018e-05	1	457954	ADD	-0.137485	1.00506	0.0187123	0.0500275	NA
9	21551080	chr9:21551080:SG	C	T	0.000110273	1	457954	ADD	0.0432105	0.31601	0.0186971	0.0500062	NA
9	22150012	chr9:22150012:SG	T	C	4.36725e-05	1	457954	ADD	-0.0736677	0.538789	0.0186946	0.0500026	NA
9	22154302	chr9:22154302:SG	C	T	4.58561e-05	1	457954	ADD	-0.0618787	0.452726	0.0186815	0.0499841	NA
9	21823067	chr9:21823067:SG	C	G	3.27544e-05	1	457954	ADD	-0.0765013	0.55988	0.0186702	0.0499682	NA
9	22033371	chr9:22033371:SG	C	T	0.000116824	1	457954	ADD	-0.0416799	0.305268	0.0186419	0.0499283	NA
9	22062986	chr9:22062986:SG	C	T	0.000165956	1	457954	ADD	0.035214	0.257993	0.0186301	0.0499117	NA
9	21830915	chr9:21830915:SG	C	T	0.000227097	1	457954	ADD	-0.0299167	0.219194	0.0186281	0.0499089	NA
9	22281582	chr9:22281582:SG	T	C	1.96526e-05	1	457954	ADD	-0.102669	0.752366	0.0186219	0.0499001	NA
9	21772990	chr9:21772990:SG	T	C	0.000568834	1	457954	ADD	-0.0191297	0.140223	0.0186114	0.0498853	NA
9	22248818	chr9:22248818:SG	C	A	2.18363e-05	1	457954	ADD	-0.100877	0.739579	0.0186044	0.0498754	NA
9	22380133	chr9:22380133:SG	T	C	2.62035e-05	1	457954	ADD	-0.086048	0.630915	0.0186012	0.0498708	NA
9	21604433	chr9:21604433:SG	A	G	2.40199e-05	1	457954	ADD	-0.101725	0.745875	0.0186006	0.04987	NA
9	22495035	chr9:22495035:SG	G	A	0.167514	1	457954	ADD	0.00123502	0.00905682	0.0185949	0.049862	NA
9	21950699	chr9:21950699:SG	G	A	8.95286e-05	1	457954	ADD	-0.0490177	0.359472	0.018594	0.0498608	NA
9	21782621	chr9:21782621:SG	A	G	1.09181e-05	1	457954	ADD	0.159452	1.16998	0.0185739	0.0498323	NA
9	21784663	chr9:21784663:SG	A	C	1.09181e-05	1	457954	ADD	0.159452	1.16998	0.0185739	0.0498323	NA
9	21687044	chr9:21687044:SG	A	G	4.58561e-05	1	457954	ADD	0.0697839	0.5124	0.0185478	0.0497954	NA
9	22338963	chr9:22338963:SG	G	C	0.000149578	1	457954	ADD	-0.0377578	0.277266	0.0185447	0.0497911	NA
9	21605445	chr9:21605445:SG	A	G	3.4938e-05	1	457954	ADD	-0.0828778	0.608597	0.0185446	0.0497909	NA
9	21587200	chr9:21587200:SG	A	T	0.00175563	1	457954	ADD	-0.0110637	0.081295	0.0185214	0.0497581	NA
9	21779802	chr9:21779802:SG	C	T	5.13152e-05	1	457954	ADD	-0.0617021	0.453644	0.0184999	0.0497277	NA
9	21549327	chr9:21549327:IG	G	GCTGTTAAT	0.00245876	1	457954	ADD	0.00933759	0.0686544	0.0184984	0.0497255	NA
9	22053652	chr9:22053652:SG	A	C	6.66006e-05	1	457954	ADD	0.0554822	0.408265	0.0184682	0.0496828	NA
9	21646077	chr9:21646077:SG	T	C	3.4938e-05	1	457954	ADD	-0.0821229	0.60436	0.0184645	0.0496775	NA
9	21697509	chr9:21697509:SG	A	G	2.18363e-05	1	457954	ADD	-0.106314	0.782419	0.0184631	0.0496756	NA
9	22253499	chr9:22253499:SG	G	A	0.000108089	1	457954	ADD	0.0445286	0.327724	0.0184612	0.0496729	NA
9	22252732	chr9:22252732:SG	A	G	2.51117e-05	1	457954	ADD	-0.100351	0.738596	0.0184598	0.0496709	NA
9	22445710	chr9:22445710:SG	A	G	0.000264219	1	457954	ADD	-0.0287418	0.21157	0.0184553	0.0496645	NA
9	22473933	chr9:22473933:SG	T	C	0.168996	1	457954	ADD	0.00122568	0.00902641	0.0184384	0.0496406	NA
9	22338550	chr9:22338550:SG	A	C	1.96526e-05	1	457954	ADD	0.109296	0.804916	0.0184377	0.0496396	NA
9	22257162	chr9:22257162:SG	A	G	1.31018e-05	1	457954	ADD	0.155784	1.14739	0.0184343	0.0496347	NA
9	21954731	chr9:21954731:SG	T	G	4.36725e-05	1	457954	ADD	0.0686519	0.505642	0.018434	0.0496344	NA
9	22404817	chr9:22404817:IG	GATATATTA	G	7.53351e-05	1	457954	ADD	-0.050465	0.371732	0.0184298	0.0496284	NA
9	21857567	chr9:21857567:SG	A	G	0.0125296	1	457954	ADD	-0.00414014	0.0305048	0.0184201	0.0496147	NA
9	21514054	chr9:21514054:SG	A	G	0.000197618	1	457954	ADD	-0.031412	0.231448	0.0184197	0.0496141	NA
9	22349067	chr9:22349067:SG	A	C	0.00171528	1	457944	ADD	-0.0110951	0.0817889	0.0184024	0.0495896	NA
9	21711841	chr9:21711841:SG	A	G	0.000199802	1	457954	ADD	-0.0331572	0.244458	0.018397	0.0495818	NA
9	22253105	chr9:22253105:SG	A	G	3.60298e-05	1	457954	ADD	0.0781922	0.576562	0.0183922	0.0495751	NA
9	21833691	chr9:21833691:IG	CTTG	C	3.05708e-05	1	457954	ADD	-0.0753919	0.556254	0.0183697	0.0495432	NA
9	21575272	chr9:21575272:SG	T	C	5.02234e-05	1	457954	ADD	0.0635753	0.469132	0.0183649	0.0495363	NA
9	22248830	chr9:22248830:SG	C	T	2.18363e-05	1	457954	ADD	0.0918138	0.677561	0.0183619	0.0495321	NA
9	21630373	chr9:21630373:SG	A	C	0.000124467	1	457954	ADD	0.0398632	0.29438	0.0183369	0.0494966	NA
9	21634932	chr9:21634932:SG	T	C	0.000124467	1	457954	ADD	0.0398632	0.29438	0.0183369	0.0494966	NA
9	22246942	chr9:22246942:SG	T	A	4.91316e-05	1	457954	ADD	0.0680687	0.50281	0.0183268	0.0494822	NA
9	22455429	chr9:22455429:SG	G	A	3.60298e-05	1	457954	ADD	-0.081931	0.605244	0.0183247	0.0494792	NA
9	21644970	chr9:21644970:SG	G	A	2.51117e-05	1	457954	ADD	-0.0836436	0.618078	0.0183138	0.0494637	NA
9	21886533	chr9:21886533:SG	A	G	5.45906e-05	1	457954	ADD	-0.0609832	0.450838	0.018297	0.0494398	NA
9	22365400	chr9:22365400:IG	TATC	T	0.00063216	1	457954	ADD	0.0180937	0.133823	0.0182806	0.0494164	NA
9	22443828	chr9:22443828:SG	T	G	0.000155037	1	457954	ADD	-0.0381209	0.282006	0.018273	0.0494057	NA
9	21869460	chr9:21869460:SG	C	T	3.38462e-05	1	457954	ADD	-0.0746854	0.552802	0.0182529	0.0493771	NA
9	22160745	chr9:22160745:SG	A	G	6.11415e-05	1	457954	ADD	-0.0558237	0.413368	0.0182375	0.0493551	NA
9	21959871	chr9:21959871:SG	T	C	5.34988e-05	1	457954	ADD	-0.0639246	0.473583	0.0182198	0.04933	NA
9	21661092	chr9:21661092:IG	CT	C	2.29281e-05	1	457954	ADD	-0.0989301	0.733076	0.0182121	0.0493189	NA
9	21661098	chr9:21661098:SG	C	T	2.29281e-05	1	457954	ADD	-0.0989301	0.733076	0.0182121	0.0493189	NA
9	22428734	chr9:22428734:SG	A	G	0.00171087	1	457954	ADD	0.0110911	0.0822207	0.0181964	0.0492966	NA
9	21522177	chr9:21522177:SG	C	A	2.40199e-05	1	457954	ADD	0.0894262	0.662974	0.0181944	0.0492937	NA
9	22287888	chr9:22287888:SG	A	G	5.56824e-05	1	457954	ADD	-0.0610573	0.452671	0.0181932	0.049292	NA
9	22062658	chr9:22062658:SG	G	A	3.05708e-05	1	457954	ADD	-0.0992735	0.736335	0.0181767	0.0492685	NA
9	22366179	chr9:22366179:SG	G	A	0.000243474	1	457954	ADD	-0.0288326	0.214014	0.0181503	0.0492308	NA
9	22452715	chr9:22452715:SG	T	C	0.000123375	1	457954	ADD	0.0397793	0.295408	0.018133	0.0492062	NA
9	22053291	chr9:22053291:SG	A	G	5.89579e-05	1	457954	ADD	0.0629579	0.467869	0.0181072	0.0491693	NA
9	22272283	chr9:22272283:SG	C	T	1.20099e-05	1	457954	ADD	-0.139939	1.04058	0.0180854	0.049138	NA
9	22149406	chr9:22149406:SG	G	C	2.83871e-05	1	457954	ADD	-0.0829543	0.617099	0.0180704	0.0491167	NA
9	22372681	chr9:22372681:SG	C	T	0.000180149	1	457954	ADD	-0.0339039	0.252417	0.018041	0.0490746	NA
9	22322938	chr9:22322938:SG	T	G	0.000575385	1	457954	ADD	0.018472	0.137527	0.0180405	0.0490739	NA
9	21922005	chr9:21922005:IG	AAAT	A	0.00573966	1	457954	ADD	-0.00600869	0.0447417	0.0180358	0.0490671	NA
9	22073153	chr9:22073153:SG	C	T	2.29281e-05	1	457954	ADD	-0.100582	0.748989	0.0180339	0.0490644	NA
9	21669208	chr9:21669208:SG	T	C	4.36725e-05	1	457954	ADD	-0.0666427	0.496415	0.0180226	0.0490482	NA
9	21509971	chr9:21509971:SG	G	A	5.02234e-05	1	457954	ADD	0.0591216	0.44055	0.0180096	0.0490296	NA
9	21914620	chr9:21914620:SG	G	A	1.63774e-05	1	457947	ADD	0.110042	0.820067	0.0180061	0.0490247	NA
9	22322320	chr9:22322320:SG	G	A	2.07444e-05	1	457954	ADD	-0.100192	0.746855	0.0179969	0.0490114	NA
9	22146045	chr9:22146045:SG	T	C	4.25807e-05	1	457954	ADD	-0.0713411	0.531796	0.0179966	0.049011	NA
9	22489970	chr9:22489970:SG	A	C	4.36725e-05	1	457954	ADD	-0.0797902	0.595239	0.0179687	0.048971	NA
9	22446017	chr9:22446017:SG	T	G	4.80398e-05	1	457954	ADD	0.0642349	0.479198	0.0179685	0.0489708	NA
9	22115787	chr9:22115787:SG	A	G	0.00182879	1	457954	ADD	-0.0105557	0.0788347	0.0179283	0.0489131	NA
9	21910080	chr9:21910080:SG	G	A	3.82134e-05	1	457954	ADD	0.0774496	0.578443	0.0179274	0.0489117	NA
9	21598411	chr9:21598411:SG	C	T	2.94789e-05	1	457954	ADD	0.0896457	0.669815	0.0179122	0.0488899	NA
9	22017430	chr9:22017430:SG	G	A	2.29281e-05	1	457954	ADD	-0.0981541	0.733495	0.017907	0.0488825	NA
9	22169047	chr9:22169047:SG	C	T	5.45906e-05	1	457954	ADD	0.0625344	0.467484	0.0178938	0.0488636	NA
9	22186609	chr9:22186609:SG	G	A	5.45906e-05	1	457954	ADD	0.0625344	0.467484	0.0178938	0.0488636	NA
9	22234280	chr9:22234280:SG	G	A	7.20596e-05	1	457954	ADD	-0.05445	0.407187	0.0178816	0.0488461	NA
9	22423574	chr9:22423574:IG	CTA	C	0.000135385	1	457954	ADD	0.039888	0.298299	0.0178805	0.0488444	NA
9	21983953	chr9:21983953:SG	G	A	6.66006e-05	1	457954	ADD	-0.052008	0.389014	0.0178735	0.0488343	NA
9	21627028	chr9:21627028:IG	G	GA	0.000748984	1	457954	ADD	-0.0166342	0.124445	0.017867	0.0488251	NA
9	21599400	chr9:21599400:SG	A	G	0.000131018	1	457954	ADD	-0.0364875	0.273738	0.0177671	0.0486812	NA
9	21651953	chr9:21651953:SG	T	A	5.24071e-05	1	457953	ADD	-0.0636481	0.477665	0.0177551	0.048664	NA
9	21687424	chr9:21687424:SG	T	C	3.71216e-05	1	457954	ADD	0.0703069	0.527812	0.0177434	0.0486471	NA
9	21697108	chr9:21697108:SG	C	G	5.56824e-05	1	457954	ADD	-0.0636605	0.478386	0.0177085	0.0485967	NA
9	22134334	chr9:22134334:SG	C	G	2.51117e-05	1	457954	ADD	-0.0998949	0.750719	0.0177065	0.0485938	NA
9	21568147	chr9:21568147:SG	T	A	7.97023e-05	1	457954	ADD	-0.0508935	0.382495	0.0177041	0.0485903	NA
9	21652411	chr9:21652411:SG	T	G	2.62036e-05	1	457953	ADD	-0.0840073	0.631486	0.0176973	0.0485805	NA
9	21504542	chr9:21504542:SG	A	G	0.000122283	1	457954	ADD	0.041755	0.313899	0.0176944	0.0485764	NA
9	22314767	chr9:22314767:SG	G	C	0.00103613	1	457954	ADD	-0.0140279	0.105463	0.0176922	0.0485732	NA
9	22335715	chr9:22335715:SG	C	T	2.07444e-05	1	457954	ADD	-0.08625	0.648667	0.0176797	0.0485551	NA
9	21917360	chr9:21917360:SG	A	T	2.29281e-05	1	457954	ADD	-0.100063	0.752648	0.0176751	0.0485484	NA
9	22407306	chr9:22407306:SG	A	T	0.00186154	1	457954	ADD	-0.0102869	0.0773962	0.0176656	0.0485348	NA
9	21876506	chr9:21876506:SG	T	C	0.000219454	1	457954	ADD	0.0307269	0.231222	0.0176596	0.048526	NA
9	21823383	chr9:21823383:SG	G	T	1.96526e-05	1	457954	ADD	0.0829096	0.623923	0.0176583	0.0485242	NA
9	22434076	chr9:22434076:SG	G	A	2.51117e-05	1	457954	ADD	-0.0966475	0.728131	0.0176182	0.0484662	NA
9	22439736	chr9:22439736:SG	G	A	2.51117e-05	1	457954	ADD	-0.0966475	0.728131	0.0176182	0.0484662	NA
9	22440740	chr9:22440740:SG	C	T	2.51117e-05	1	457954	ADD	-0.0966475	0.728131	0.0176182	0.0484662	NA
9	21694715	chr9:21694715:SG	C	G	2.40199e-05	1	457954	ADD	0.0873566	0.658256	0.0176117	0.0484569	NA
9	21774934	chr9:21774934:SG	G	A	2.40199e-05	1	457954	ADD	0.0873566	0.658256	0.0176117	0.0484569	NA
9	21744420	chr9:21744420:SG	A	G	6.00497e-05	1	457954	ADD	-0.059267	0.446599	0.0176112	0.0484561	NA
9	21821509	chr9:21821509:SG	C	T	0.000492408	1	457954	ADD	0.0208604	0.157375	0.0175702	0.0483967	NA
9	21899415	chr9:21899415:SG	A	C	0.0219695	1	457954	ADD	0.00310341	0.0234148	0.017567	0.0483921	NA
9	21547481	chr9:21547481:SG	T	C	1.96526e-05	1	457954	ADD	-0.103807	0.783236	0.0175657	0.0483903	NA
9	21914107	chr9:21914107:IG	CGATCA	C	0.000124467	1	457954	ADD	0.0405962	0.306335	0.0175621	0.048385	NA
9	22351487	chr9:22351487:SG	C	G	9.50535e-05	1	457637	ADD	-0.043711	0.329868	0.017559	0.0483806	NA
9	22333228	chr9:22333228:SG	G	A	6.87842e-05	1	457954	ADD	0.0528919	0.399193	0.0175555	0.0483754	NA
9	22476992	chr9:22476992:SG	C	G	3.27544e-05	1	457954	ADD	-0.0744986	0.563121	0.0175022	0.0482982	NA
9	21984812	chr9:21984812:SG	T	G	0.000252209	1	457954	ADD	-0.0282687	0.213756	0.0174895	0.0482797	NA
9	22089944	chr9:22089944:SG	A	G	5.34989e-05	1	457953	ADD	-0.0631957	0.477938	0.0174836	0.0482712	NA
9	22324348	chr9:22324348:SG	T	C	5.45906e-06	1	457954	ADD	0.159258	1.20457	0.0174799	0.0482657	NA
9	21722169	chr9:21722169:SG	G	A	0.00012665	1	457954	ADD	0.0376979	0.285174	0.0174749	0.0482586	NA
9	22350638	chr9:22350638:SG	C	G	0.000280931	1	437830	ADD	-0.0227668	0.172258	0.017468	0.0482486	NA
9	21940462	chr9:21940462:SG	T	G	5.89579e-05	1	457954	ADD	-0.0584338	0.442196	0.0174622	0.0482401	NA
9	21784539	chr9:21784539:SG	T	A	2.29281e-05	1	457954	ADD	-0.0968505	0.733039	0.0174562	0.0482314	NA
9	22144937	chr9:22144937:SG	C	T	7.53351e-05	1	457954	ADD	0.0527192	0.399342	0.017428	0.0481904	NA
9	21792426	chr9:21792426:SG	A	G	0.000117916	1	457954	ADD	0.040068	0.303642	0.0174129	0.0481685	NA
9	22157161	chr9:22157161:SG	A	C	0.000365757	1	457954	ADD	-0.0241505	0.183018	0.0174126	0.048168	NA
9	21993378	chr9:21993378:IG	GCTAA	G	3.60298e-05	1	457954	ADD	-0.0796201	0.603593	0.0174003	0.0481502	NA
9	22306869	chr9:22306869:SG	T	A	4.36725e-05	1	457954	ADD	-0.0699181	0.530255	0.0173864	0.0481299	NA
9	21985321	chr9:21985321:SG	T	C	3.82134e-05	1	457954	ADD	0.0749491	0.568524	0.0173794	0.0481197	NA
9	21891241	chr9:21891241:SG	T	C	4.58561e-05	1	457954	ADD	-0.0647817	0.491402	0.0173792	0.0481195	NA
9	21570971	chr9:21570971:SG	G	A	2.51117e-05	1	457954	ADD	0.0896203	0.680389	0.01735	0.0480768	NA
9	22144762	chr9:22144762:SG	C	T	5.02234e-05	1	457954	ADD	-0.0555879	0.422279	0.0173285	0.0480456	NA
9	22436173	chr9:22436173:SG	T	C	0.000127742	1	457954	ADD	0.0385733	0.29303	0.0173281	0.048045	NA
9	21742613	chr9:21742613:SG	C	T	0.000106998	1	457954	ADD	-0.0405565	0.308356	0.0172989	0.0480024	NA
9	22290124	chr9:22290124:SG	G	A	1.7469e-05	1	457954	ADD	-0.100146	0.76171	0.0172856	0.0479831	NA
9	21977134	chr9:21977134:SG	A	C	2.40199e-05	1	457954	ADD	0.104562	0.795576	0.0172738	0.0479658	NA
9	22364096	chr9:22364096:SG	A	G	5.34988e-05	1	457954	ADD	0.0613271	0.466895	0.017253	0.0479355	NA
9	22458701	chr9:22458701:SG	A	G	0.415151	1	457954	ADD	-0.000903693	0.00688052	0.0172504	0.0479317	NA
9	22097511	chr9:22097511:SG	C	G	3.05708e-05	1	457954	ADD	-0.0817998	0.623893	0.0171903	0.0478438	NA
9	21935176	chr9:21935176:SG	T	C	0.000139752	1	457954	ADD	-0.0370929	0.283035	0.0171751	0.0478216	NA
9	21514282	chr9:21514282:SG	G	A	4.91316e-05	1	457954	ADD	-0.0632047	0.482314	0.0171727	0.047818	NA
9	21785127	chr9:21785127:SG	A	G	2.51117e-05	1	457954	ADD	-0.0961141	0.734171	0.0171388	0.0477684	NA
9	21572256	chr9:21572256:SG	A	C	4.36725e-05	1	457954	ADD	0.0622489	0.475634	0.0171284	0.0477532	NA
9	22185155	chr9:22185155:SG	A	G	3.71216e-05	1	457954	ADD	-0.0710903	0.543207	0.0171274	0.0477517	NA
9	22495006	chr9:22495006:SG	G	A	0.167357	1	457954	ADD	0.00118519	0.00905996	0.0171128	0.0477303	NA
9	21553551	chr9:21553551:SG	T	C	2.07444e-05	1	457954	ADD	0.105334	0.805273	0.0171101	0.0477264	NA
9	21683017	chr9:21683017:SG	T	G	0.00011464	1	457954	ADD	0.0422461	0.32336	0.0170686	0.0476655	NA
9	22350152	chr9:22350152:SG	G	A	0.000247947	1	457759	ADD	0.0273063	0.209037	0.017064	0.0476587	NA
9	21879736	chr9:21879736:SG	A	G	3.93053e-05	1	457954	ADD	0.0755606	0.578468	0.0170621	0.047656	NA
9	21862409	chr9:21862409:SG	A	G	8.1886e-05	1	457954	ADD	0.0489071	0.374467	0.0170576	0.0476493	NA
9	21899213	chr9:21899213:SG	T	C	2.72965e-05	1	457935	ADD	0.0894767	0.685112	0.0170568	0.0476481	NA
9	21894809	chr9:21894809:IG.0	TA	T	6.4417e-05	1	457954	ADD	-0.0549247	0.420706	0.0170442	0.0476297	NA
9	22488774	chr9:22488774:SG	C	T	2.07444e-05	1	457954	ADD	-0.0966558	0.740396	0.0170423	0.0476268	NA
9	22344190	chr9:22344190:SG	G	A	0.00157221	1	457954	ADD	-0.0111098	0.0851155	0.0170369	0.047619	NA
9	21537228	chr9:21537228:SG	T	G	2.72953e-05	1	457954	ADD	0.0850999	0.65269	0.0169998	0.0475645	NA
9	22037295	chr9:22037295:SG	T	C	2.40199e-05	1	457954	ADD	-0.096537	0.740508	0.0169953	0.0475578	NA
9	22408328	chr9:22408328:SG	C	T	0.000278412	1	457954	ADD	-0.0262264	0.201294	0.0169753	0.0475285	NA
9	22184674	chr9:22184674:SG	C	G	2.07444e-05	1	457954	ADD	-0.0977135	0.750493	0.0169518	0.0474938	NA
9	21538961	chr9:21538961:IG	C	CA	2.29281e-05	1	457954	ADD	-0.0970736	0.746347	0.0169169	0.0474424	NA
9	22138375	chr9:22138375:SG	A	C	5.2407e-05	1	457954	ADD	0.0649072	0.499195	0.0169062	0.0474266	NA
9	22126320	chr9:22126320:SG	A	G	8.51614e-05	1	457954	ADD	-0.0478263	0.368049	0.0168859	0.0473967	NA
9	22240843	chr9:22240843:SG	T	A	4.58561e-05	1	457954	ADD	-0.0590941	0.45512	0.0168592	0.0473573	NA
9	21667397	chr9:21667397:IG	TG	T	0.000103722	1	457954	ADD	-0.0432262	0.332978	0.0168524	0.0473473	NA
9	21850155	chr9:21850155:SG	C	A	0.000211812	1	457954	ADD	0.0303683	0.234107	0.0168271	0.04731	NA
9	21896398	chr9:21896398:SG	A	C	2.72953e-05	1	457954	ADD	0.0855611	0.659982	0.0168069	0.0472802	NA
9	21528775	chr9:21528775:SG	T	A	0.0043607	1	457954	ADD	-0.00668211	0.0515753	0.0167858	0.047249	NA
9	22375741	chr9:22375741:SG	C	T	3.4938e-05	1	457954	ADD	0.0749601	0.578616	0.0167834	0.0472454	NA
9	22405640	chr9:22405640:IG	TA	T	2.62035e-05	1	457954	ADD	0.0711909	0.549825	0.0167649	0.047218	NA
9	22339470	chr9:22339470:SG	T	A	2.29281e-05	1	457954	ADD	0.102103	0.788723	0.0167581	0.047208	NA
9	22317869	chr9:22317869:SG	A	T	2.94789e-05	1	457954	ADD	0.0845837	0.653611	0.0167469	0.0471914	NA
9	22369467	chr9:22369467:SG	A	G	0.00045747	1	457954	ADD	-0.0200607	0.155087	0.0167318	0.047169	NA
9	21651635	chr9:21651635:SG	A	G	4.03972e-05	1	457953	ADD	0.0731105	0.565394	0.0167208	0.0471527	NA
9	21720434	chr9:21720434:SG	G	T	4.36725e-05	1	457954	ADD	-0.068034	0.526362	0.0167064	0.0471314	NA
9	21547768	chr9:21547768:SG	G	A	4.69479e-05	1	457954	ADD	0.0659706	0.510459	0.0167024	0.0471255	NA
9	22255057	chr9:22255057:SG	T	G	2.07444e-05	1	457954	ADD	-0.101458	0.785155	0.0166978	0.0471187	NA
9	22269146	chr9:22269146:SG	T	A	2.07444e-05	1	457954	ADD	-0.101458	0.785155	0.0166978	0.0471187	NA
9	22435679	chr9:22435679:SG	A	T	2.72953e-05	1	457954	ADD	-0.0810971	0.627653	0.0166944	0.0471137	NA
9	21542346	chr9:21542346:SG	A	T	0.000227097	1	457954	ADD	-0.029008	0.224511	0.016694	0.047113	NA
9	22006300	chr9:22006300:SG	T	C	4.03971e-05	1	457954	ADD	-0.0632977	0.490203	0.0166734	0.0470824	NA
9	22409445	chr9:22409445:SG	T	A	3.05708e-05	1	457954	ADD	-0.0782306	0.605884	0.0166715	0.0470797	NA
9	21956460	chr9:21956460:SG	T	C	2.29281e-05	1	457954	ADD	0.0883729	0.684812	0.0166531	0.0470524	NA
9	22112174	chr9:22112174:SG	A	G	0.000220546	1	457954	ADD	-0.0286498	0.222137	0.0166343	0.0470244	NA
9	22177590	chr9:22177590:SG	G	A	0.000105906	1	457954	ADD	-0.0422573	0.327731	0.0166253	0.0470111	NA
9	22044631	chr9:22044631:SG	C	G	2.72953e-05	1	457954	ADD	-0.0800996	0.62137	0.0166173	0.0469992	NA
9	22254912	chr9:22254912:SG	T	C	3.60298e-05	1	457954	ADD	0.0726879	0.563991	0.0166104	0.046989	NA
9	22024761	chr9:22024761:SG	G	A	4.14889e-05	1	457954	ADD	0.0654004	0.507719	0.0165926	0.0469625	NA
9	21995488	chr9:21995488:SG	G	T	2.62035e-05	1	457954	ADD	0.086976	0.675427	0.0165822	0.046947	NA
9	21724753	chr9:21724753:SG	G	A	3.38462e-05	1	457954	ADD	0.074273	0.577698	0.0165295	0.0468687	NA
9	21895508	chr9:21895508:SG	C	T	4.91316e-05	1	457954	ADD	-0.0619011	0.481722	0.0165121	0.0468428	NA
9	21986043	chr9:21986043:SG	A	G	0.000156129	1	457954	ADD	-0.0349365	0.272102	0.0164852	0.0468027	NA
9	22079727	chr9:22079727:IG	CTT	C	0.00567852	1	457954	ADD	0.00581278	0.0452972	0.0164673	0.0467761	NA
9	22426175	chr9:22426175:SG	T	G	3.38462e-05	1	457954	ADD	-0.0801723	0.624769	0.0164668	0.0467753	NA
9	21532152	chr9:21532152:SG	A	G	7.97023e-05	1	457954	ADD	0.0483206	0.376581	0.0164645	0.0467718	NA
9	21532434	chr9:21532434:SG	G	C	7.97023e-05	1	457954	ADD	0.0483206	0.376581	0.0164645	0.0467718	NA
9	21725778	chr9:21725778:SG	T	C	2.83871e-05	1	457954	ADD	-0.0934383	0.728281	0.0164608	0.0467664	NA
9	21543536	chr9:21543536:IG	AT	A	3.38462e-05	1	457954	ADD	0.072616	0.5661	0.0164542	0.0467565	NA
9	22319168	chr9:22319168:SG	C	T	5.45906e-05	1	457954	ADD	0.0563211	0.439095	0.0164522	0.0467535	NA
9	21667198	chr9:21667198:SG	A	T	3.71216e-05	1	457954	ADD	-0.0785278	0.612245	0.0164512	0.0467519	NA
9	22357830	chr9:22357830:SG	C	T	2.83871e-05	1	457954	ADD	0.0831032	0.648305	0.0164315	0.0467225	NA
9	22123173	chr9:22123173:SG	G	T	4.25807e-05	1	457954	ADD	-0.0695563	0.542645	0.0164302	0.0467206	NA
9	21894962	chr9:21894962:SG	G	A	0.00306909	1	457954	ADD	0.00778673	0.0607788	0.0164137	0.046696	NA
9	22216904	chr9:22216904:SG	C	T	0.000135385	1	457954	ADD	0.0356366	0.278304	0.0163965	0.0466704	NA
9	21503494	chr9:21503494:SG	A	G	2.07444e-05	1	457954	ADD	-0.0842302	0.65791	0.0163909	0.046662	NA
9	21878305	chr9:21878305:SG	T	A	0.000855981	1	457954	ADD	-0.0151607	0.118419	0.0163907	0.0466616	NA
9	22211068	chr9:22211068:SG	G	C	0.000179057	1	457954	ADD	-0.0322808	0.252172	0.0163868	0.0466558	NA
9	22211066	chr9:22211066:SG	G	A	3.4938e-05	1	457954	ADD	-0.0717962	0.560958	0.0163811	0.0466473	NA
9	22313264	chr9:22313264:IG	GTATATAATTCTC	G	8.73454e-05	1	457952	ADD	0.0461182	0.360362	0.0163783	0.046643	NA
9	22204086	chr9:22204086:SG	C	G	3.16626e-05	1	457954	ADD	-0.0807951	0.631522	0.0163679	0.0466275	NA
9	22103064	chr9:22103064:SG	C	G	0.0001867	1	457954	ADD	-0.0310476	0.242705	0.0163643	0.0466222	NA
9	22220466	chr9:22220466:SG	C	A	0.000185609	1	457952	ADD	0.0321401	0.251277	0.0163602	0.046616	NA
9	22351692	chr9:22351692:SG	C	A	0.000251138	1	457915	ADD	0.02765	0.216259	0.0163471	0.0465965	NA
9	22238760	chr9:22238760:SG	T	C	0.000104814	1	457954	ADD	0.0417226	0.326803	0.0162993	0.0465249	NA
9	22065451	chr9:22065451:SG	T	C	0.000155037	1	457954	ADD	-0.0341092	0.267371	0.0162747	0.046488	NA
9	21979575	chr9:21979575:SG	T	C	7.53351e-05	1	457954	ADD	0.0507034	0.397713	0.016253	0.0464555	NA
9	21677108	chr9:21677108:SG	G	A	1.96526e-05	1	457954	ADD	0.10249	0.804798	0.0162176	0.0464023	NA
9	22061493	chr9:22061493:SG	A	G	3.16626e-05	1	457954	ADD	-0.0703918	0.552895	0.0162091	0.0463896	NA
9	22433730	chr9:22433730:SG	C	T	0.00230372	1	457954	ADD	0.00903737	0.0710102	0.0161973	0.0463718	NA
9	22057626	chr9:22057626:SG	T	C	3.82134e-05	1	457954	ADD	0.071653	0.563036	0.0161956	0.0463692	NA
9	22072504	chr9:22072504:SG	C	T	2.51117e-05	1	457954	ADD	-0.0797107	0.626382	0.016194	0.0463669	NA
9	21586706	chr9:21586706:SG	G	A	7.64269e-06	1	457954	ADD	0.148168	1.16525	0.0161687	0.0463288	NA
9	22160544	chr9:22160544:SG	C	G	0.000364665	1	457954	ADD	-0.0232768	0.183098	0.0161615	0.046318	NA
9	21728615	chr9:21728615:SG	T	A	2.18363e-05	1	457954	ADD	-0.0815187	0.641271	0.0161596	0.0463152	NA
9	22041528	chr9:22041528:SG	A	T	0.000122283	1	457954	ADD	0.0385756	0.303542	0.0161505	0.0463015	NA
9	21949567	chr9:21949567:SG	G	T	2.29281e-05	1	457954	ADD	-0.0946703	0.745273	0.016136	0.0462797	NA
9	21520643	chr9:21520643:SG	A	G	0.000112457	1	457954	ADD	0.0400603	0.315618	0.0161104	0.046241	NA
9	21917623	chr9:21917623:SG	A	G	3.82134e-05	1	457954	ADD	-0.0687956	0.54203	0.0161092	0.0462393	NA
9	22218116	chr9:22218116:SG	G	A	6.9876e-05	1	457954	ADD	0.0509183	0.401316	0.0160981	0.0462226	NA
9	22273794	chr9:22273794:SG	G	A	7.09678e-05	1	457954	ADD	-0.055369	0.436872	0.0160629	0.0461695	NA
9	22366615	chr9:22366615:SG	T	C	2.51117e-05	1	457954	ADD	0.085524	0.674859	0.0160602	0.0461654	NA
9	22094561	chr9:22094561:SG	T	C	0.000167163	1	457636	ADD	-0.0328799	0.259757	0.0160223	0.0461083	NA
9	22084809	chr9:22084809:SG	A	T	1.85608e-05	1	457954	ADD	0.102273	0.808148	0.0160154	0.0460978	NA
9	22014972	chr9:22014972:SG	G	T	4.25807e-05	1	457954	ADD	0.0648114	0.512142	0.0160148	0.046097	NA
9	22235896	chr9:22235896:SG	A	G	9.38959e-05	1	457954	ADD	-0.0437714	0.34592	0.0160114	0.0460917	NA
9	22009988	chr9:22009988:IG	C	CA	2.51117e-05	1	457954	ADD	-0.0785909	0.621254	0.0160032	0.0460793	NA
9	22002277	chr9:22002277:IG	CAT	C	0.00010263	1	457954	ADD	-0.0453199	0.358299	0.0159988	0.0460727	NA
9	22175941	chr9:22175941:SG	C	G	0.543652	1	457954	ADD	-0.000863013	0.00682696	0.0159801	0.0460445	NA
9	21697719	chr9:21697719:SG	T	A	3.71216e-05	1	457954	ADD	-0.0771399	0.61037	0.0159725	0.046033	NA
9	21683469	chr9:21683469:IG	G	GTA	4.36725e-05	1	457954	ADD	-0.0666787	0.527695	0.0159664	0.0460238	NA
9	21985070	chr9:21985070:IG	TCATGTTTTAG	T	0.000183425	1	457954	ADD	-0.0315484	0.25015	0.0159057	0.0459319	NA
9	21646712	chr9:21646712:SG	T	C	3.16626e-05	1	457954	ADD	0.0726217	0.576092	0.0158909	0.0459095	NA
9	21731686	chr9:21731686:SG	C	T	2.5115e-05	1	457893	ADD	-0.0894775	0.709848	0.015889	0.0459066	NA
9	22304058	chr9:22304058:SG	C	T	0.000227097	1	457954	ADD	-0.0293661	0.233022	0.0158817	0.0458956	NA
9	22348921	chr9:22348921:SG	A	T	5.13152e-05	1	457954	ADD	-0.0610298	0.4843	0.0158802	0.0458933	NA
9	21862839	chr9:21862839:SG	T	C	3.4938e-05	1	457954	ADD	0.0644889	0.511976	0.0158661	0.0458719	NA
9	22386440	chr9:22386440:SG	C	T	2.29281e-05	1	457954	ADD	0.0852562	0.677107	0.015854	0.0458534	NA
9	21612130	chr9:21612130:SG	T	C	0.00012665	1	457954	ADD	0.0393951	0.312928	0.0158488	0.0458456	NA
9	21612489	chr9:21612489:SG	A	G	0.00012665	1	457954	ADD	0.0393951	0.312928	0.0158488	0.0458456	NA
9	21935512	chr9:21935512:SG	A	G	5.02234e-05	1	457954	ADD	0.0699205	0.555461	0.0158453	0.0458403	NA
9	21921667	chr9:21921667:SG	T	C	2.62035e-05	1	457954	ADD	-0.0929874	0.738869	0.0158385	0.0458299	NA
9	22033676	chr9:22033676:SG	A	G	2.51117e-05	1	457954	ADD	-0.0806849	0.641143	0.0158371	0.0458278	NA
9	22499418	chr9:22499418:SG	A	G	3.56019e-05	1	379193	ADD	0.083653	0.666007	0.0157763	0.0457355	NA
9	21991307	chr9:21991307:SG	T	A	0.000109181	1	457954	ADD	0.0396887	0.31605	0.0157696	0.0457254	NA
9	22064308	chr9:22064308:SG	G	T	0.00608249	1	457954	ADD	0.00544525	0.0433701	0.0157635	0.0457161	NA
9	22497175	chr9:22497175:SG	G	T	4.08789e-05	1	379169	ADD	0.0629958	0.501888	0.0157546	0.0457026	NA
9	21704361	chr9:21704361:SG	T	C	1.20099e-05	1	457954	ADD	-0.126886	1.01114	0.0157474	0.0456915	NA
9	21707198	chr9:21707198:SG	G	C	1.20099e-05	1	457954	ADD	-0.126886	1.01114	0.0157474	0.0456915	NA
9	21707295	chr9:21707295:SG	C	T	1.20099e-05	1	457954	ADD	-0.126886	1.01114	0.0157474	0.0456915	NA
9	21707718	chr9:21707718:SG	T	C	1.20099e-05	1	457954	ADD	-0.126886	1.01114	0.0157474	0.0456915	NA
9	21715546	chr9:21715546:SG	A	G	1.20099e-05	1	457954	ADD	-0.126886	1.01114	0.0157474	0.0456915	NA
9	21719255	chr9:21719255:SG	T	C	1.20099e-05	1	457954	ADD	-0.126886	1.01114	0.0157474	0.0456915	NA
9	21720315	chr9:21720315:SG	T	C	1.20099e-05	1	457954	ADD	-0.126886	1.01114	0.0157474	0.0456915	NA
9	21723663	chr9:21723663:SG	C	T	1.20099e-05	1	457954	ADD	-0.126886	1.01114	0.0157474	0.0456915	NA
9	21730424	chr9:21730424:SG	A	T	1.20099e-05	1	457954	ADD	-0.126886	1.01114	0.0157474	0.0456915	NA
9	21732690	chr9:21732690:SG	A	C	1.20099e-05	1	457954	ADD	-0.126886	1.01114	0.0157474	0.0456915	NA
9	21739046	chr9:21739046:SG	T	A	1.20099e-05	1	457954	ADD	-0.126886	1.01114	0.0157474	0.0456915	NA
9	21741540	chr9:21741540:SG	A	T	1.20099e-05	1	457954	ADD	-0.126886	1.01114	0.0157474	0.0456915	NA
9	22424835	chr9:22424835:SG	A	G	0.00067474	1	457954	ADD	-0.0161407	0.128648	0.0157413	0.0456822	NA
9	21675012	chr9:21675012:SG	C	T	2.29281e-05	1	457954	ADD	0.0836964	0.667795	0.0157082	0.0456319	NA
9	22153350	chr9:22153350:SG	A	C	3.82134e-05	1	457954	ADD	-0.0768526	0.613509	0.0156919	0.0456069	NA
9	21800614	chr9:21800614:SG	A	C	1.96526e-05	1	457954	ADD	-0.0954577	0.762186	0.0156856	0.0455973	NA
9	21813957	chr9:21813957:IG	TG	T	1.96526e-05	1	457954	ADD	-0.0954577	0.762186	0.0156856	0.0455973	NA
9	21748820	chr9:21748820:SG	A	T	0.000486948	1	457954	ADD	-0.0193364	0.154415	0.015681	0.0455903	NA
9	21736136	chr9:21736136:SG	A	C	2.40199e-05	1	457954	ADD	-0.0786102	0.628105	0.0156637	0.0455639	NA
9	22090338	chr9:22090338:SG	G	T	5.89579e-05	1	457954	ADD	-0.0551071	0.440366	0.0156598	0.0455581	NA
9	21579883	chr9:21579883:SG	C	T	3.71216e-05	1	457954	ADD	0.0709178	0.567535	0.0156144	0.0454887	NA
9	22220579	chr9:22220579:SG	A	C	0.00350581	1	457954	ADD	-0.00712196	0.0570273	0.0155967	0.0454617	NA
9	22177309	chr9:22177309:IG	AC	A	0.000151762	1	457954	ADD	-0.0336819	0.269847	0.0155797	0.0454356	NA
9	22076165	chr9:22076165:SG	T	C	6.55088e-05	1	457954	ADD	-0.0527929	0.423034	0.015574	0.045427	NA
9	22428330	chr9:22428330:SG	G	T	3.27544e-05	1	457954	ADD	-0.0787794	0.631308	0.0155719	0.0454238	NA
9	21666984	chr9:21666984:SG	T	C	2.94789e-05	1	457954	ADD	-0.0789762	0.632939	0.0155693	0.0454198	NA
9	21963817	chr9:21963817:SG	G	T	9.82631e-06	1	457954	ADD	-0.129419	1.03758	0.0155578	0.0454022	NA
9	21946657	chr9:21946657:SG	T	C	4.03971e-05	1	457954	ADD	0.0714666	0.57298	0.015557	0.045401	NA
9	22127273	chr9:22127273:SG	T	C	0.000569926	1	457954	ADD	-0.017964	0.144103	0.0155403	0.0453755	NA
9	21849879	chr9:21849879:SG	T	C	5.45906e-05	1	457954	ADD	0.0572966	0.459632	0.0155396	0.0453743	NA
9	22360174	chr9:22360174:SG	G	A	0.000128834	1	457954	ADD	-0.0375561	0.30141	0.0155255	0.0453527	NA
9	22384550	chr9:22384550:SG	A	C	0.000128834	1	457954	ADD	-0.0375561	0.30141	0.0155255	0.0453527	NA
9	21569047	chr9:21569047:SG	T	C	0.000147395	1	457954	ADD	0.0347936	0.279456	0.0155015	0.045316	NA
9	21543955	chr9:21543955:SG	C	A	2.18363e-05	1	457954	ADD	-0.0926677	0.744681	0.0154852	0.0452909	NA
9	22484204	chr9:22484204:SG	G	C	5.78661e-05	1	457954	ADD	-0.0550379	0.442371	0.0154792	0.0452819	NA
9	22350522	chr9:22350522:SG	T	G	0.000496501	1	451157	ADD	0.0170546	0.1371	0.0154743	0.0452742	NA
9	22134491	chr9:22134491:SG	C	A	0.000510968	1	457954	ADD	-0.0184101	0.148047	0.0154636	0.0452579	NA
9	22331210	chr9:22331210:SG	T	G	3.27544e-05	1	457954	ADD	-0.0763159	0.613957	0.0154509	0.0452384	NA
9	21813866	chr9:21813866:SG	G	C	5.34988e-05	1	457954	ADD	0.0549505	0.442137	0.0154465	0.0452316	NA
9	22378553	chr9:22378553:SG	G	A	4.69479e-05	1	457954	ADD	-0.0664334	0.535005	0.0154191	0.0451895	NA
9	22019373	chr9:22019373:SG	T	C	4.69479e-05	1	457954	ADD	0.0627616	0.505584	0.0154099	0.0451755	NA
9	21713907	chr9:21713907:SG	A	G	0.000109181	1	457954	ADD	0.0404807	0.326153	0.0154048	0.0451675	NA
9	21865656	chr9:21865656:SG	G	A	0.000697668	1	457954	ADD	0.0153246	0.123484	0.0154014	0.0451624	NA
9	22190912	chr9:22190912:SG	G	T	0.000149578	1	457954	ADD	0.0341422	0.275215	0.0153899	0.0451447	NA
9	22195337	chr9:22195337:SG	G	C	0.000149578	1	457954	ADD	0.0341422	0.275215	0.0153899	0.0451447	NA
9	22199869	chr9:22199869:SG	A	G	0.000149578	1	457954	ADD	0.0341422	0.275215	0.0153899	0.0451447	NA
9	21786773	chr9:21786773:SG	T	A	5.67743e-05	1	457954	ADD	-0.0558702	0.45051	0.0153799	0.0451292	NA
9	22379796	chr9:22379796:SG	G	A	4.47643e-05	1	457954	ADD	0.0631765	0.509428	0.0153796	0.0451288	NA
9	22351004	chr9:22351004:SG	G	A	0.00100691	1	436483	ADD	-0.0111516	0.089951	0.0153697	0.0451136	NA
9	22041482	chr9:22041482:SG	T	C	4.03971e-05	1	457954	ADD	-0.0673595	0.543508	0.0153598	0.0450983	NA
9	22078631	chr9:22078631:SG	G	A	5.78661e-05	1	457954	ADD	0.0517645	0.417717	0.0153567	0.0450936	NA
9	21504376	chr9:21504376:SG	A	C	5.13152e-05	1	457954	ADD	-0.0540589	0.43626	0.0153548	0.0450907	NA
9	21513076	chr9:21513076:SG	G	A	5.13152e-05	1	457954	ADD	-0.0540589	0.43626	0.0153548	0.0450907	NA
9	22029894	chr9:22029894:SG	A	G	0.00106888	1	457954	ADD	0.012886	0.104035	0.015342	0.045071	NA
9	22270420	chr9:22270420:SG	A	G	2.18363e-05	1	457954	ADD	0.0824532	0.665778	0.0153376	0.0450641	NA
9	22069563	chr9:22069563:SG	G	A	7.64269e-06	1	457954	ADD	0.145216	1.17274	0.0153328	0.0450568	NA
9	21669192	chr9:21669192:SG	A	G	2.94789e-05	1	457954	ADD	0.0808226	0.653713	0.0152859	0.0449845	NA
9	22475059	chr9:22475059:SG	C	T	0.146828	1	457954	ADD	-0.00118135	0.00955776	0.0152772	0.0449711	NA
9	21857438	chr9:21857438:SG	G	A	0.000125558	1	457954	ADD	0.0383745	0.310474	0.0152769	0.0449706	NA
9	21837664	chr9:21837664:SG	G	A	1.09181e-05	1	457954	ADD	0.143289	1.15951	0.0152714	0.0449621	NA
9	22016393	chr9:22016393:SG	A	G	2.94789e-05	1	457954	ADD	0.0711274	0.575894	0.0152542	0.0449355	NA
9	22427855	chr9:22427855:SG	G	A	5.89579e-05	1	457954	ADD	-0.0554148	0.448695	0.0152528	0.0449333	NA
9	21562916	chr9:21562916:IG	TTATA	T	3.71216e-05	1	457954	ADD	0.0698479	0.565673	0.0152467	0.0449239	NA
9	22208425	chr9:22208425:SG	A	G	0.000293698	1	457954	ADD	-0.0241454	0.195548	0.0152461	0.0449231	NA
9	21773975	chr9:21773975:SG	C	T	6.22333e-05	1	457954	ADD	0.0529126	0.428976	0.0152143	0.0448739	NA
9	21652633	chr9:21652633:SG	C	T	4.36726e-05	1	457953	ADD	-0.0579521	0.469863	0.0152123	0.0448709	NA
9	22124240	chr9:22124240:SG	T	C	2.18363e-05	1	457954	ADD	0.0970303	0.786971	0.0152019	0.0448547	NA
9	21591598	chr9:21591598:SG	T	C	2.40199e-05	1	457954	ADD	-0.0781517	0.633876	0.0152009	0.0448531	NA
9	22495120	chr9:22495120:SG	C	T	1.09181e-05	1	457954	ADD	0.140039	1.13647	0.015184	0.044827	NA
9	22479353	chr9:22479353:SG	G	A	2.83871e-05	1	457954	ADD	0.0731811	0.595009	0.0151269	0.0447387	NA
9	21769305	chr9:21769305:SG	A	G	2.29281e-05	1	457954	ADD	-0.0812038	0.660246	0.0151266	0.0447381	NA
9	21924225	chr9:21924225:SG	T	G	2.29281e-05	1	457954	ADD	-0.0905034	0.73597	0.015122	0.0447311	NA
9	21667024	chr9:21667024:SG	G	A	2.62035e-05	1	457954	ADD	0.0732268	0.595481	0.0151219	0.0447308	NA
9	22333024	chr9:22333024:SG	A	T	6.76924e-05	1	457954	ADD	0.0527196	0.428781	0.0151172	0.0447236	NA
9	22166794	chr9:22166794:SG	A	G	2.18363e-05	1	457954	ADD	-0.0916576	0.745532	0.0151149	0.04472	NA
9	21876929	chr9:21876929:SG	G	A	2.29281e-05	1	457954	ADD	-0.0909684	0.740315	0.015099	0.0446954	NA
9	21868472	chr9:21868472:SG	T	C	0.00015067	1	457954	ADD	-0.0335442	0.273077	0.0150891	0.04468	NA
9	21910799	chr9:21910799:SG	A	G	5.45906e-05	1	457954	ADD	-0.0549313	0.447206	0.0150878	0.044678	NA
9	21874943	chr9:21874943:SG	T	G	4.14889e-05	1	457954	ADD	0.0621999	0.506428	0.015085	0.0446737	NA
9	21521786	chr9:21521786:IG	AGT	A	3.16626e-05	1	457954	ADD	0.0792125	0.644945	0.0150849	0.0446735	NA
9	21918335	chr9:21918335:SG	A	G	0.000427114	1	457723	ADD	0.0195634	0.159392	0.0150645	0.0446418	NA
9	21508484	chr9:21508484:SG	G	A	3.4938e-05	1	457954	ADD	-0.0737125	0.600883	0.0150488	0.0446175	NA
9	21903018	chr9:21903018:SG	T	A	0.00024675	1	457954	ADD	0.0261296	0.213025	0.0150455	0.0446123	NA
9	22070545	chr9:22070545:IG	ATAAG	A	0.0003734	1	457954	ADD	0.0216137	0.176274	0.0150343	0.044595	NA
9	21618679	chr9:21618679:SG	T	C	2.40199e-05	1	457954	ADD	-0.0921222	0.751355	0.0150328	0.0445925	NA
9	22252742	chr9:22252742:SG	A	T	3.38462e-05	1	457954	ADD	-0.0679685	0.554475	0.0150263	0.0445824	NA
9	22207079	chr9:22207079:SG	G	A	0.000156129	1	457954	ADD	0.0329212	0.268904	0.0149885	0.0445238	NA
9	21724669	chr9:21724669:SG	A	G	2.18363e-05	1	457954	ADD	0.09782	0.799019	0.0149879	0.0445228	NA
9	22349279	chr9:22349279:SG	G	T	0.000267682	1	437085	ADD	-0.0239984	0.196057	0.014983	0.0445151	NA
9	22153901	chr9:22153901:SG	G	A	5.78661e-05	1	457954	ADD	0.0617633	0.504637	0.0149797	0.04451	NA
9	21526076	chr9:21526076:SG	G	A	8.7345e-06	1	457954	ADD	0.145003	1.18493	0.0149752	0.044503	NA
9	21601751	chr9:21601751:SG	A	G	2.40199e-05	1	457954	ADD	-0.0926452	0.757605	0.0149541	0.0444702	NA
9	21576690	chr9:21576690:SG	C	G	8.1886e-05	1	457954	ADD	-0.0447842	0.366419	0.014938	0.0444451	NA
9	22359203	chr9:22359203:SG	G	A	3.60298e-05	1	457954	ADD	-0.0737181	0.603738	0.0149091	0.0444	NA
9	22417147	chr9:22417147:SG	A	G	5.2407e-05	1	457954	ADD	0.0563228	0.461313	0.0149066	0.0443961	NA
9	21887843	chr9:21887843:SG	C	T	7.64269e-06	1	457954	ADD	0.142446	1.16677	0.0149048	0.0443933	NA
9	21764670	chr9:21764670:SG	C	T	6.55088e-06	1	457954	ADD	-0.136304	1.11798	0.0148643	0.04433	NA
9	22103813	chr9:22103813:SG	C	T	0.000155037	1	457954	ADD	0.0330405	0.271084	0.0148555	0.0443163	NA
9	21629767	chr9:21629767:SG	G	A	8.29778e-05	1	457954	ADD	0.0437452	0.358919	0.0148548	0.0443152	NA
9	21645714	chr9:21645714:SG	T	A	7.20596e-05	1	457954	ADD	0.0521893	0.42831	0.0148473	0.0443034	NA
9	21527068	chr9:21527068:SG	G	A	1.7469e-05	1	457954	ADD	-0.0928087	0.761735	0.0148446	0.0442993	NA
9	21534326	chr9:21534326:SG	G	A	1.7469e-05	1	457954	ADD	-0.0928087	0.761735	0.0148446	0.0442993	NA
9	21894942	chr9:21894942:SG	A	T	3.4938e-05	1	457954	ADD	-0.0676781	0.555519	0.0148423	0.0442956	NA
9	22268149	chr9:22268149:SG	T	C	2.72953e-05	1	457954	ADD	-0.088268	0.724627	0.0148381	0.0442891	NA
9	22276326	chr9:22276326:SG	C	T	9.82631e-05	1	457954	ADD	-0.0416386	0.341951	0.0148274	0.0442724	NA
9	22301525	chr9:22301525:SG	T	C	9.82631e-05	1	457954	ADD	-0.0416386	0.341951	0.0148274	0.0442724	NA
9	22114356	chr9:22114356:SG	T	C	6.00497e-05	1	457954	ADD	0.0519456	0.426681	0.0148215	0.0442631	NA
9	22299336	chr9:22299336:SG	C	T	4.58561e-05	1	457954	ADD	0.0622275	0.511199	0.0148178	0.0442574	NA
9	21837271	chr9:21837271:IG	TG	T	2.62035e-05	1	457954	ADD	0.0805777	0.663229	0.0147605	0.0441677	NA
9	21915510	chr9:21915510:SG	A	C	7.20596e-05	1	457954	ADD	-0.0498724	0.4109	0.0147315	0.0441222	NA
9	22489190	chr9:22489190:SG	G	A	6.87842e-05	1	457954	ADD	0.0495677	0.4084	0.0147308	0.0441211	NA
9	22498441	chr9:22498441:SG	G	C	3.82404e-05	1	379180	ADD	-0.0552047	0.454891	0.0147278	0.0441164	NA
9	21994558	chr9:21994558:SG	C	G	2.40199e-05	1	457953	ADD	0.081841	0.674754	0.0147113	0.0440905	NA
9	22220518	chr9:22220518:SG	G	T	0.000222732	1	457950	ADD	-0.0284251	0.234517	0.0146912	0.0440589	NA
9	21974629	chr9:21974629:SG	T	A	8.84368e-05	1	457954	ADD	-0.0424424	0.350317	0.0146784	0.0440388	NA
9	22338509	chr9:22338509:IG	CA	C	6.76924e-05	1	457954	ADD	0.0490525	0.404965	0.0146719	0.0440286	NA
9	21839164	chr9:21839164:SG	T	C	2.83871e-05	1	457954	ADD	-0.0748785	0.618864	0.0146394	0.0439775	NA
9	22495097	chr9:22495097:SG	G	A	2.72953e-05	1	457954	ADD	-0.0766161	0.633263	0.0146377	0.0439748	NA
9	22007394	chr9:22007394:SG	T	C	4.14889e-05	1	457954	ADD	0.0614771	0.508765	0.0146013	0.0439176	NA
9	22338847	chr9:22338847:SG	C	T	2.18363e-05	1	457954	ADD	0.0959506	0.794754	0.0145757	0.0438772	NA
9	22093345	chr9:22093345:SG	G	T	0.000144122	1	457946	ADD	-0.0342331	0.283599	0.0145708	0.0438695	NA
9	22117594	chr9:22117594:SG	G	A	4.03971e-05	1	457954	ADD	0.0676825	0.560778	0.014567	0.0438635	NA
9	22481992	chr9:22481992:SG	C	T	1.09181e-05	1	457954	ADD	-0.124375	1.03059	0.0145646	0.0438598	NA
9	21676467	chr9:21676467:SG	G	C	0.000490224	1	457954	ADD	0.0185327	0.153564	0.0145645	0.0438596	NA
9	21565142	chr9:21565142:IG	TAGC	T	1.52854e-05	1	457954	ADD	0.104217	0.863783	0.0145568	0.0438474	NA
9	21671905	chr9:21671905:SG	T	G	0.00261052	1	457954	ADD	-0.00816333	0.0677101	0.0145354	0.0438137	NA
9	21548216	chr9:21548216:SG	G	A	1.52854e-05	1	457954	ADD	-0.120253	0.997834	0.0145236	0.043795	NA
9	21638763	chr9:21638763:SG	G	T	0.00176437	1	457954	ADD	0.0097074	0.0805695	0.0145166	0.0437839	NA
9	21957406	chr9:21957406:SG	C	G	5.2407e-05	1	457954	ADD	0.0604952	0.502445	0.0144965	0.0437523	NA
9	21857986	chr9:21857986:SG	T	C	2.29281e-05	1	457954	ADD	-0.0775071	0.644071	0.0144816	0.0437286	NA
9	21878910	chr9:21878910:SG	G	A	2.29281e-05	1	457954	ADD	-0.0775071	0.644071	0.0144816	0.0437286	NA
9	22063505	chr9:22063505:SG	C	T	5.56824e-05	1	457954	ADD	0.050955	0.423467	0.0144788	0.0437243	NA
9	22364325	chr9:22364325:SG	A	G	3.16626e-05	1	457954	ADD	-0.0671395	0.558393	0.0144569	0.0436897	NA
9	21781776	chr9:21781776:SG	T	G	5.02234e-05	1	457954	ADD	-0.0586743	0.488431	0.0144308	0.0436483	NA
9	21895186	chr9:21895186:SG	C	A	0.137072	1	457954	ADD	0.00128847	0.0107259	0.0144306	0.043648	NA
9	21551162	chr9:21551162:SG	T	C	2.29281e-05	1	457954	ADD	-0.0898209	0.748866	0.0143862	0.0435777	NA
9	21687305	chr9:21687305:SG	A	C	0.000177965	1	457954	ADD	-0.0309658	0.258177	0.0143856	0.0435767	NA
9	22351187	chr9:22351187:SG	T	A	0.0474566	1	368421	ADD	-0.00151238	0.0126273	0.014345	0.0435124	NA
9	21564601	chr9:21564601:SG	A	C	7.09678e-05	1	457954	ADD	-0.0484222	0.404419	0.0143359	0.0434978	NA
9	21930184	chr9:21930184:SG	C	T	0.00285291	1	457954	ADD	0.00761635	0.0636423	0.0143219	0.0434756	NA
9	22255907	chr9:22255907:IG.0	AT	A	0.000112457	1	457954	ADD	0.0387692	0.324007	0.0143175	0.0434685	NA
9	21822165	chr9:21822165:SG	C	T	2.62035e-05	1	457954	ADD	0.079768	0.667003	0.0143022	0.0434442	NA
9	22122971	chr9:22122971:IG	A	AT	4.14889e-05	1	457954	ADD	-0.0717635	0.600127	0.0142995	0.04344	NA
9	21922679	chr9:21922679:IG	TGTACACA	T	2.40199e-05	1	457954	ADD	0.0962713	0.806219	0.014259	0.0433755	NA
9	21637901	chr9:21637901:SG	C	G	3.27544e-05	1	457954	ADD	-0.0655935	0.549485	0.0142499	0.043361	NA
9	21714891	chr9:21714891:SG	G	A	7.09678e-05	1	457954	ADD	0.0475609	0.398536	0.0142418	0.0433481	NA
9	22182189	chr9:22182189:SG	G	A	1.09181e-05	1	457954	ADD	-0.125887	1.0551	0.0142355	0.0433381	NA
9	22123232	chr9:22123232:SG	T	C	0.004721	1	457954	ADD	-0.00592864	0.0497078	0.0142253	0.0433218	NA
9	22307947	chr9:22307947:SG	A	G	6.55088e-05	1	457954	ADD	-0.049683	0.416624	0.0142209	0.0433149	NA
9	21706377	chr9:21706377:SG	A	T	3.4938e-05	1	457954	ADD	-0.0660084	0.553527	0.0142207	0.0433146	NA
9	22091120	chr9:22091120:SG	A	G	0.000209628	1	457954	ADD	0.0273853	0.229753	0.0142073	0.0432932	NA
9	21634873	chr9:21634873:SG	T	C	0.000139752	1	457954	ADD	0.0358544	0.300941	0.0141945	0.0432728	NA
9	22383419	chr9:22383419:SG	T	G	2.29281e-05	1	457954	ADD	-0.088416	0.742718	0.0141714	0.043236	NA
9	21647451	chr9:21647451:SG	T	C	0.939455	1	457954	ADD	-0.00169008	0.0142012	0.0141632	0.0432228	NA
9	21901768	chr9:21901768:SG	A	G	0.000229281	1	457954	ADD	-0.0263704	0.221664	0.0141528	0.0432062	NA
9	22266081	chr9:22266081:SG	C	T	4.58561e-05	1	457954	ADD	-0.0633996	0.533043	0.0141465	0.0431961	NA
9	21514367	chr9:21514367:SG	T	C	4.25807e-05	1	457954	ADD	-0.0639707	0.538036	0.0141364	0.04318	NA
9	22108418	chr9:22108418:SG	G	A	4.47643e-05	1	457954	ADD	0.0597574	0.50261	0.0141358	0.0431791	NA
9	22312663	chr9:22312663:SG	C	T	5.78661e-05	1	457954	ADD	0.0510129	0.429152	0.0141299	0.0431696	NA
9	22298515	chr9:22298515:SG	C	T	6.55088e-05	1	457954	ADD	0.0484853	0.407902	0.0141289	0.043168	NA
9	22027450	chr9:22027450:SG	A	G	0.000821043	1	457954	ADD	0.0139662	0.117523	0.0141223	0.0431575	NA
9	22101825	chr9:22101825:SG	A	G	2.29281e-05	1	457954	ADD	0.0799367	0.672762	0.0141179	0.0431504	NA
9	21737532	chr9:21737532:SG	C	T	5.45906e-05	1	457954	ADD	0.0523365	0.440686	0.0141043	0.0431287	NA
9	21802368	chr9:21802368:SG	T	C	3.71216e-05	1	457954	ADD	-0.0719011	0.605431	0.014104	0.0431281	NA
9	21721275	chr9:21721275:SG	T	C	0.000902929	1	457954	ADD	-0.0134807	0.113564	0.0140911	0.0431075	NA
9	22412078	chr9:22412078:SG	A	C	3.16626e-05	1	457954	ADD	-0.0653789	0.550883	0.014085	0.0430977	NA
9	22239099	chr9:22239099:SG	A	C	0.000238015	1	457954	ADD	0.0256899	0.216757	0.0140468	0.0430366	NA
9	22421712	chr9:22421712:SG	T	C	3.82134e-05	1	457954	ADD	-0.0645508	0.544879	0.0140347	0.0430172	NA
9	21722609	chr9:21722609:IG	GA	G	0.000866899	1	457954	ADD	0.0134608	0.113653	0.0140275	0.0430057	NA
9	21677068	chr9:21677068:SG	T	C	2.07444e-05	1	457954	ADD	-0.0887051	0.749819	0.0139954	0.0429541	NA
9	21804323	chr9:21804323:SG	A	G	2.07444e-05	1	457954	ADD	-0.0887051	0.749819	0.0139954	0.0429541	NA
9	21919488	chr9:21919488:SG	T	C	5.2407e-05	1	457954	ADD	-0.0541582	0.458355	0.0139612	0.0428993	NA
9	22165274	chr9:22165274:SG	T	A	0.00729003	1	457954	ADD	0.00468563	0.0396906	0.0139367	0.0428599	NA
9	22262694	chr9:22262694:SG	G	A	0.000405063	1	457954	ADD	-0.0207927	0.176196	0.0139261	0.0428427	NA
9	21724448	chr9:21724448:SG	T	C	2.40199e-05	1	457954	ADD	-0.0864161	0.732441	0.0139202	0.0428332	NA
9	22389492	chr9:22389492:SG	G	T	0.000104814	1	457954	ADD	0.0366332	0.310498	0.0139198	0.0428326	NA
9	22273542	chr9:22273542:IG	TA	T	1.20099e-05	1	457954	ADD	-0.122717	1.0402	0.0139179	0.0428296	NA
9	21783597	chr9:21783597:IG	CATCTT	C	0.000116824	1	457954	ADD	0.0365209	0.309649	0.0139105	0.0428176	NA
9	22429831	chr9:22429831:SG	A	T	0.000696577	1	457954	ADD	0.0150306	0.127457	0.0139068	0.0428117	NA
9	21701262	chr9:21701262:SG	C	G	2.51117e-05	1	457954	ADD	0.0694561	0.589314	0.0138908	0.042786	NA
9	22350882	chr9:22350882:SG	G	T	0.000417822	1	452346	ADD	0.0181044	0.153654	0.013883	0.0427733	NA
9	22343605	chr9:22343605:SG	A	G	0.000204169	1	457954	ADD	-0.0293482	0.249083	0.0138827	0.0427729	NA
9	22017006	chr9:22017006:SG	C	G	0.00059613	1	457954	ADD	0.016639	0.141302	0.0138664	0.0427465	NA
9	21780038	chr9:21780038:SG	T	C	0.0810562	1	457954	ADD	0.00146122	0.0124115	0.0138606	0.0427372	NA
9	21549598	chr9:21549598:SG	G	C	2.72953e-05	1	457954	ADD	-0.0868116	0.737526	0.0138548	0.0427279	NA
9	21663966	chr9:21663966:SG	T	C	6.76924e-05	1	457954	ADD	-0.0463735	0.394594	0.0138115	0.0426579	NA
9	21581315	chr9:21581315:SG	T	A	2.40199e-05	1	457954	ADD	-0.0878288	0.748213	0.0137792	0.0426058	NA
9	22112725	chr9:22112725:SG	T	G	4.36725e-05	1	457954	ADD	0.0554858	0.472809	0.0137719	0.0425939	NA
9	21520620	chr9:21520620:SG	C	T	6.55088e-06	1	457954	ADD	0.138003	1.1767	0.0137545	0.0425659	NA
9	22081521	chr9:22081521:SG	C	T	3.71216e-05	1	457954	ADD	0.0661287	0.563996	0.0137476	0.0425547	NA
9	22008437	chr9:22008437:SG	A	G	8.1886e-05	1	457954	ADD	0.0442221	0.377279	0.013739	0.0425407	NA
9	22077988	chr9:22077988:SG	A	G	2.51117e-05	1	457954	ADD	0.0778161	0.663988	0.0137347	0.0425337	NA
9	21654791	chr9:21654791:SG	T	G	4.25808e-05	1	457953	ADD	-0.070008	0.597736	0.0137175	0.042506	NA
9	22142439	chr9:22142439:IG	A	ATGAG	0.000614691	1	457954	ADD	0.0162472	0.138784	0.0137049	0.0424856	NA
9	21508304	chr9:21508304:SG	A	G	0.000396328	1	457954	ADD	0.0193936	0.165704	0.0136979	0.0424741	NA
9	21874808	chr9:21874808:SG	A	G	5.78661e-05	1	457954	ADD	0.053727	0.459283	0.0136844	0.0424522	NA
9	21667710	chr9:21667710:SG	G	C	0.000191067	1	457954	ADD	-0.028279	0.241765	0.0136817	0.0424479	NA
9	21881558	chr9:21881558:SG	T	C	0.00347196	1	457954	ADD	-0.00673892	0.0576288	0.0136742	0.0424357	NA
9	22281996	chr9:22281996:SG	C	T	5.67743e-05	1	457954	ADD	-0.0519745	0.444494	0.0136725	0.042433	NA
9	21763016	chr9:21763016:SG	C	A	0.000257668	1	457954	ADD	-0.0243418	0.208293	0.0136571	0.042408	NA
9	21703141	chr9:21703141:IG	C	CA	5.2407e-05	1	457954	ADD	0.0550259	0.470899	0.0136546	0.0424039	NA
9	21941987	chr9:21941987:SG	T	A	0.000212903	1	457954	ADD	0.0267425	0.229094	0.0136263	0.0423579	NA
9	22224779	chr9:22224779:SG	A	C	0.000122283	1	457954	ADD	-0.0353954	0.303424	0.013608	0.0423281	NA
9	21651299	chr9:21651299:SG	G	A	7.53352e-05	1	457953	ADD	-0.0451768	0.387468	0.0135944	0.042306	NA
9	22207713	chr9:22207713:SG	G	A	1.96526e-05	1	457954	ADD	-0.0938562	0.805088	0.0135906	0.0422999	NA
9	22474069	chr9:22474069:SG	G	A	0.000125558	1	457954	ADD	-0.0356431	0.305815	0.0135842	0.0422894	NA
9	22447245	chr9:22447245:IG.0	GGCCGCC	G	3.05708e-05	1	457954	ADD	0.0766028	0.657307	0.0135817	0.0422853	NA
9	21747628	chr9:21747628:SG	A	G	0.00125668	1	457954	ADD	0.0110136	0.0945321	0.0135738	0.0422725	NA
9	22362635	chr9:22362635:SG	G	A	8.07941e-05	1	457954	ADD	0.0438362	0.37637	0.0135655	0.042259	NA
9	21987165	chr9:21987165:IG	T	TC	0.000317718	1	457954	ADD	0.0221657	0.190313	0.0135651	0.0422584	NA
9	21932478	chr9:21932478:SG	A	G	5.78661e-05	1	457954	ADD	0.0543354	0.466638	0.0135583	0.0422473	NA
9	22068968	chr9:22068968:SG	C	T	0.00263673	1	457954	ADD	-0.00766302	0.0658159	0.0135562	0.0422439	NA
9	21721287	chr9:21721287:SG	A	G	2.07444e-05	1	457954	ADD	0.0796409	0.684069	0.0135542	0.0422406	NA
9	22368971	chr9:22368971:SG	G	A	0.000103722	1	457954	ADD	-0.0384229	0.330455	0.0135194	0.0421838	NA
9	22485328	chr9:22485328:SG	A	G	2.07444e-05	1	457954	ADD	0.093708	0.806469	0.0135013	0.0421544	NA
9	21653957	chr9:21653957:SG	T	C	0.0078436	1	457953	ADD	-0.00445999	0.0383961	0.0134926	0.0421401	NA
9	21826574	chr9:21826574:IG	GCGAT	G	2.18363e-05	1	457954	ADD	-0.0857311	0.738267	0.013485	0.0421277	NA
9	21793846	chr9:21793846:SG	T	C	0.00561628	1	457954	ADD	0.00532714	0.0458846	0.0134789	0.0421177	NA
9	21790360	chr9:21790360:SG	G	A	4.36725e-05	1	457954	ADD	-0.0634475	0.546908	0.0134586	0.0420847	NA
9	21829082	chr9:21829082:SG	A	G	0.000295881	1	457954	ADD	0.0224367	0.193404	0.0134582	0.042084	NA
9	21669735	chr9:21669735:SG	T	C	2.40199e-05	1	457954	ADD	0.0763395	0.658364	0.0134452	0.0420627	NA
9	21610961	chr9:21610961:SG	A	G	3.38462e-05	1	457954	ADD	0.0663268	0.572243	0.0134344	0.042045	NA
9	21795526	chr9:21795526:SG	A	G	2.62035e-05	1	457954	ADD	0.0757449	0.654041	0.0134121	0.0420086	NA
9	22350595	chr9:22350595:SG	A	G	5.81026e-05	1	447484	ADD	-0.0490156	0.423276	0.0134098	0.0420047	NA
9	22018618	chr9:22018618:SG	C	T	3.38462e-05	1	457954	ADD	-0.063396	0.547761	0.013395	0.0419805	NA
9	22117407	chr9:22117407:SG	G	C	2.72953e-05	1	457954	ADD	-0.0851209	0.735626	0.0133893	0.0419712	NA
9	22191645	chr9:22191645:SG	G	A	3.82134e-05	1	457954	ADD	-0.0695966	0.60158	0.0133841	0.0419627	NA
9	21535345	chr9:21535345:SG	A	G	7.09678e-05	1	457954	ADD	-0.0447256	0.386615	0.0133831	0.041961	NA
9	22162089	chr9:22162089:SG	C	T	7.31515e-05	1	457954	ADD	0.0440931	0.381205	0.013379	0.0419544	NA
9	22264888	chr9:22264888:SG	T	G	2.83871e-05	1	457954	ADD	0.0676997	0.5856	0.0133651	0.0419315	NA
9	22071540	chr9:22071540:SG	G	A	2.07444e-05	1	457954	ADD	0.0809727	0.700559	0.0133594	0.0419222	NA
9	22267865	chr9:22267865:SG	T	C	2.83871e-05	1	457954	ADD	-0.074352	0.643284	0.0133592	0.0419219	NA
9	21674284	chr9:21674284:SG	A	G	8.84368e-05	1	457954	ADD	-0.0400357	0.34648	0.0133518	0.0419097	NA
9	21902344	chr9:21902344:SG	G	A	0.0538395	1	457954	ADD	-0.0017306	0.0149777	0.0133506	0.0419079	NA
9	21989539	chr9:21989539:SG	T	C	4.03971e-05	1	457954	ADD	-0.0576669	0.499105	0.0133496	0.0419062	NA
9	22104209	chr9:22104209:SG	G	A	9.49877e-05	1	457954	ADD	-0.0385821	0.334174	0.0133299	0.0418738	NA
9	21981984	chr9:21981984:SG	T	C	3.38462e-05	1	457954	ADD	0.0745826	0.646325	0.013316	0.041851	NA
9	21672891	chr9:21672891:SG	G	A	4.25807e-05	1	457954	ADD	0.0588215	0.509765	0.0133147	0.0418489	NA
9	21606531	chr9:21606531:SG	T	C	0.00277757	1	457954	ADD	0.00755898	0.0655214	0.0133094	0.0418402	NA
9	22357351	chr9:22357351:SG	C	T	1.20099e-05	1	457954	ADD	-0.120651	1.04583	0.0133089	0.0418393	NA
9	22226142	chr9:22226142:SG	C	T	4.47643e-05	1	457954	ADD	-0.0564707	0.489539	0.0133067	0.0418358	NA
9	22052812	chr9:22052812:SG	G	A	5.89579e-05	1	457954	ADD	0.0529238	0.458837	0.0133041	0.0418314	NA
9	22298396	chr9:22298396:SG	G	A	2.51117e-05	1	457954	ADD	-0.0738131	0.640204	0.0132932	0.0418136	NA
9	22261100	chr9:22261100:SG	G	A	0.000221638	1	457954	ADD	0.0257512	0.223393	0.0132878	0.0418047	NA
9	21601780	chr9:21601780:SG	G	A	0.000306799	1	457954	ADD	0.0212735	0.184655	0.0132725	0.0417795	NA
9	22268042	chr9:22268042:SG	T	G	0.000245658	1	457954	ADD	0.0249327	0.21643	0.0132711	0.0417772	NA
9	21643068	chr9:21643068:SG	A	C	0.000369033	1	457954	ADD	0.0200957	0.174543	0.0132557	0.0417518	NA
9	22095543	chr9:22095543:SG	T	C	2.29281e-05	1	457954	ADD	0.0766941	0.666224	0.0132521	0.0417459	NA
9	21999124	chr9:21999124:SG	G	A	0.000231464	1	457954	ADD	0.0251555	0.218827	0.0132149	0.0416846	NA
9	22251426	chr9:22251426:SG	T	G	3.27544e-05	1	457954	ADD	-0.0713391	0.620614	0.0132133	0.0416821	NA
9	22344549	chr9:22344549:SG	C	T	0.000676924	1	457954	ADD	0.0147144	0.128184	0.013177	0.0416221	NA
9	22126337	chr9:22126337:SG	A	G	0.000339554	1	457954	ADD	0.0215245	0.187608	0.0131633	0.0415996	NA
9	21676516	chr9:21676516:SG	T	C	1.85608e-05	1	457954	ADD	-0.0874502	0.763069	0.0131339	0.041551	NA
9	22316952	chr9:22316952:SG	A	G	2.40199e-05	1	457954	ADD	0.0749615	0.654125	0.0131328	0.0415491	NA
9	22416128	chr9:22416128:SG	C	A	2.40199e-05	1	457954	ADD	0.0749615	0.654125	0.0131328	0.0415491	NA
9	21841376	chr9:21841376:SG	G	C	0.000181241	1	457954	ADD	0.0292395	0.255332	0.0131138	0.0415177	NA
9	21931559	chr9:21931559:SG	G	A	7.20596e-05	1	457954	ADD	-0.0501218	0.437776	0.0131084	0.0415087	NA
9	22012488	chr9:22012488:SG	A	G	5.67743e-05	1	457954	ADD	-0.0547559	0.478453	0.0130974	0.0414906	NA
9	22067993	chr9:22067993:SG	A	G	5.67743e-05	1	457954	ADD	-0.0547559	0.478453	0.0130974	0.0414906	NA
9	22376092	chr9:22376092:SG	C	A	8.1886e-05	1	457954	ADD	0.04123	0.360403	0.0130873	0.0414738	NA
9	21698147	chr9:21698147:SG	A	G	4.03971e-05	1	457954	ADD	-0.0568872	0.49769	0.0130651	0.0414371	NA
9	21803331	chr9:21803331:SG	T	G	6.11415e-05	1	457954	ADD	0.0484992	0.424407	0.0130588	0.0414267	NA
9	22038355	chr9:22038355:SG	G	A	0.000205261	1	457954	ADD	-0.0290583	0.254338	0.0130532	0.0414175	NA
9	22133277	chr9:22133277:SG	T	C	2.40199e-05	1	457954	ADD	0.078638	0.688341	0.0130514	0.0414145	NA
9	21852461	chr9:21852461:SG	G	T	2.18363e-05	1	457954	ADD	-0.0861189	0.753857	0.0130503	0.0414126	NA
9	21506689	chr9:21506689:IG	TG	T	4.14889e-05	1	457954	ADD	-0.0617066	0.540264	0.0130452	0.0414042	NA
9	21507099	chr9:21507099:SG	C	G	4.14889e-05	1	457954	ADD	-0.0617066	0.540264	0.0130452	0.0414042	NA
9	22021239	chr9:22021239:IG	C	CT	1.85608e-05	1	457954	ADD	0.0943579	0.826243	0.0130419	0.0413987	NA
9	22016947	chr9:22016947:SG	G	T	0.000217271	1	457954	ADD	0.0255134	0.223474	0.0130341	0.0413858	NA
9	21828096	chr9:21828096:SG	G	T	2.94789e-05	1	457954	ADD	-0.0717809	0.628783	0.0130321	0.0413825	NA
9	22441051	chr9:22441051:SG	C	T	5.56824e-05	1	457954	ADD	-0.054069	0.47373	0.0130267	0.0413735	NA
9	22168465	chr9:22168465:SG	T	A	0.92584	1	457954	ADD	-0.00147616	0.0129363	0.0130212	0.0413644	NA
9	22499422	chr9:22499422:SG	C	G	0.000745011	1	379189	ADD	-0.0126524	0.110906	0.0130147	0.0413536	NA
9	21796252	chr9:21796252:SG	C	G	2.07444e-05	1	457954	ADD	0.0764551	0.670221	0.013013	0.0413507	NA
9	22107291	chr9:22107291:SG	G	A	5.78661e-05	1	457954	ADD	-0.0501923	0.440151	0.0130038	0.0413354	NA
9	21930009	chr9:21930009:SG	T	C	4.36725e-05	1	457954	ADD	-0.0564688	0.495208	0.0130029	0.0413341	NA
9	21880255	chr9:21880255:SG	A	G	5.13152e-05	1	457954	ADD	0.0576929	0.506302	0.0129845	0.0413034	NA
9	21684807	chr9:21684807:SG	G	A	0.00010263	1	457954	ADD	0.0374108	0.328539	0.0129664	0.0412733	NA
9	21697400	chr9:21697400:SG	T	G	6.87842e-05	1	457954	ADD	-0.0472551	0.415002	0.0129657	0.0412722	NA
9	22180912	chr9:22180912:SG	C	A	8.84368e-05	1	457954	ADD	0.0408111	0.358698	0.0129449	0.0412376	NA
9	21813572	chr9:21813572:SG	A	G	0.000133201	1	457954	ADD	0.0319628	0.281327	0.0129082	0.0411765	NA
9	21743871	chr9:21743871:SG	A	G	0.000238015	1	457954	ADD	0.0254932	0.22441	0.0129053	0.0411716	NA
9	21623998	chr9:21623998:SG	C	T	4.47643e-05	1	457954	ADD	-0.0575976	0.507375	0.012887	0.0411411	NA
9	21899400	chr9:21899400:IG	A	AGAAGGG	2.83871e-05	1	457954	ADD	0.0737744	0.650026	0.012881	0.0411312	NA
9	21960457	chr9:21960457:SG	G	A	2.72953e-05	1	457954	ADD	0.07446	0.656335	0.0128705	0.0411136	NA
9	22009155	chr9:22009155:SG	C	G	3.93053e-05	1	457954	ADD	-0.0614498	0.541773	0.0128649	0.0411043	NA
9	21753998	chr9:21753998:SG	G	A	8.84368e-05	1	457954	ADD	-0.040864	0.360388	0.012857	0.0410912	NA
9	21586733	chr9:21586733:SG	T	C	2.18363e-05	1	457954	ADD	-0.0836033	0.73788	0.0128374	0.0410583	NA
9	22224350	chr9:22224350:SG	G	A	1.09181e-05	1	457954	ADD	0.128679	1.13574	0.0128368	0.0410574	NA
9	21693476	chr9:21693476:SG	T	A	2.51117e-05	1	457954	ADD	-0.0832802	0.735084	0.0128354	0.041055	NA
9	21909622	chr9:21909622:SG	A	G	0.000116824	1	457954	ADD	0.0353509	0.31207	0.0128321	0.0410496	NA
9	22018568	chr9:22018568:SG	A	C	2.51117e-05	1	457954	ADD	0.0743105	0.656066	0.0128293	0.0410449	NA
9	21876942	chr9:21876942:SG	C	T	3.71216e-05	1	457954	ADD	-0.0614893	0.54297	0.0128247	0.0410372	NA
9	22088241	chr9:22088241:SG	T	C	5.2407e-05	1	457954	ADD	-0.0550116	0.485929	0.0128163	0.0410232	NA
9	21749208	chr9:21749208:SG	C	T	5.67743e-05	1	457954	ADD	-0.0504523	0.445728	0.0128121	0.0410162	NA
9	22422847	chr9:22422847:SG	T	G	0.000153946	1	457954	ADD	-0.0320145	0.282983	0.0127989	0.040994	NA
9	22343248	chr9:22343248:SG	A	C	5.2407e-05	1	457954	ADD	0.0523202	0.462636	0.0127897	0.0409787	NA
9	22242469	chr9:22242469:SG	T	C	5.89579e-05	1	457954	ADD	0.0522798	0.462793	0.0127613	0.0409311	NA
9	22031628	chr9:22031628:IG	G	GA	0.000173598	1	457954	ADD	0.0291899	0.25851	0.01275	0.0409122	NA
9	21594305	chr9:21594305:IG	G	GCATA	3.27544e-05	1	457954	ADD	-0.0689491	0.610783	0.0127433	0.040901	NA
9	21826586	chr9:21826586:SG	G	A	2.51117e-05	1	457954	ADD	0.0675513	0.598401	0.0127433	0.040901	NA
9	22153224	chr9:22153224:SG	C	G	0.000950969	1	457954	ADD	0.0125478	0.111181	0.0127373	0.0408909	NA
9	21633602	chr9:21633602:SG	A	G	0.000215087	1	457954	ADD	-0.0254691	0.225676	0.0127368	0.04089	NA
9	21604806	chr9:21604806:IG	CAAG	C	0.00278412	1	457954	ADD	0.00738017	0.0654057	0.0127321	0.0408823	NA
9	22108412	chr9:22108412:SG	G	A	2.62035e-05	1	457954	ADD	-0.0719965	0.638248	0.0127246	0.0408696	NA
9	22014806	chr9:22014806:SG	G	C	3.16635e-05	1	457941	ADD	0.0649153	0.575543	0.0127215	0.0408645	NA
9	22349003	chr9:22349003:SG	A	C	0.000299219	1	457859	ADD	-0.0215383	0.19098	0.0127188	0.0408599	NA
9	21665061	chr9:21665061:IG	C	CA	2.18363e-05	1	457954	ADD	0.0917983	0.8143	0.0127087	0.0408429	NA
9	21864573	chr9:21864573:SG	C	T	4.03971e-05	1	457954	ADD	-0.0603593	0.535962	0.012683	0.0407997	NA
9	22026704	chr9:22026704:SG	C	T	3.05708e-05	1	457954	ADD	0.0719694	0.639411	0.0126688	0.0407759	NA
9	22073389	chr9:22073389:IG	TG	T	9.9355e-05	1	457954	ADD	0.0370035	0.328938	0.0126548	0.0407525	NA
9	22129434	chr9:22129434:IG	AGTG	A	1.96526e-05	1	457954	ADD	-0.0840078	0.748131	0.0126091	0.0406756	NA
9	21619621	chr9:21619621:SG	C	G	3.4938e-05	1	457954	ADD	0.06294	0.56061	0.0126047	0.0406681	NA
9	22443831	chr9:22443831:SG	A	T	3.27544e-05	1	457954	ADD	-0.0688969	0.614162	0.0125844	0.040634	NA
9	22451039	chr9:22451039:IG.0	AT	A	0.000119008	1	457954	ADD	-0.0354339	0.316064	0.0125686	0.0406074	NA
9	22083340	chr9:22083340:SG	A	T	5.2407e-05	1	457954	ADD	0.0526197	0.46945	0.0125638	0.0405991	NA
9	22280724	chr9:22280724:SG	C	A	8.62532e-05	1	457954	ADD	-0.0401359	0.358118	0.0125607	0.040594	NA
9	22096281	chr9:22096281:SG	A	G	1.63772e-05	1	457954	ADD	-0.0876452	0.78209	0.0125586	0.0405905	NA
9	21875806	chr9:21875806:SG	A	C	8.07941e-05	1	457954	ADD	0.0422086	0.3768	0.0125482	0.0405729	NA
9	22283635	chr9:22283635:SG	A	G	6.66006e-05	1	457954	ADD	0.0458146	0.409093	0.0125419	0.0405622	NA
9	22348982	chr9:22348982:SG	C	T	4.80619e-05	1	457743	ADD	0.0544891	0.486607	0.012539	0.0405573	NA
9	22156212	chr9:22156212:SG	C	T	8.7345e-06	1	457954	ADD	0.130029	1.16137	0.0125355	0.0405515	NA
9	21789767	chr9:21789767:SG	T	G	0.000204169	1	457954	ADD	-0.0271507	0.242706	0.0125142	0.0405154	NA
9	21918554	chr9:21918554:IG	T	TA	0.000127742	1	457954	ADD	-0.0311632	0.278584	0.0125134	0.0405141	NA
9	21780085	chr9:21780085:SG	C	T	0.000175782	1	457954	ADD	-0.0282024	0.252148	0.0125101	0.0405086	NA
9	21713765	chr9:21713765:SG	G	A	1.8561e-05	1	457950	ADD	-0.0861026	0.76983	0.0125096	0.0405077	NA
9	22476907	chr9:22476907:SG	A	G	2.62035e-05	1	457954	ADD	0.0747008	0.668002	0.0125053	0.0405005	NA
9	21846887	chr9:21846887:SG	G	A	1.63772e-05	1	457954	ADD	0.0937907	0.841197	0.0124315	0.0403756	NA
9	22248938	chr9:22248938:SG	C	T	2.94789e-05	1	457954	ADD	0.0721318	0.647224	0.0124206	0.0403571	NA
9	21582883	chr9:21582883:SG	C	T	0.000216179	1	457954	ADD	-0.0261055	0.234254	0.0124191	0.0403545	NA
9	22126517	chr9:22126517:SG	C	T	8.7345e-06	1	457954	ADD	-0.125093	1.12295	0.0124092	0.0403377	NA
9	22262576	chr9:22262576:SG	C	T	0.000121191	1	457954	ADD	0.0333864	0.299838	0.0123984	0.0403194	NA
9	22334157	chr9:22334157:SG	G	A	7.97023e-05	1	457954	ADD	-0.040959	0.367997	0.0123882	0.0403022	NA
9	21714695	chr9:21714695:SG	C	G	2.51117e-05	1	457954	ADD	0.0729085	0.655731	0.0123625	0.0402584	NA
9	21824354	chr9:21824354:SG	T	A	2.83871e-05	1	457954	ADD	-0.0818898	0.73652	0.0123621	0.0402577	NA
9	21821967	chr9:21821967:SG	G	A	7.09678e-05	1	457954	ADD	-0.0489622	0.440466	0.0123565	0.0402483	NA
9	22402973	chr9:22402973:SG	G	A	8.51614e-05	1	457954	ADD	-0.0403884	0.363385	0.0123532	0.0402426	NA
9	21822500	chr9:21822500:SG	T	G	2.83871e-05	1	457954	ADD	0.0728131	0.655929	0.0123227	0.0401908	NA
9	21540543	chr9:21540543:IG	AG	A	9.06205e-05	1	457954	ADD	0.0399262	0.359716	0.0123196	0.0401854	NA
9	22477955	chr9:22477955:SG	G	A	1.20099e-05	1	457954	ADD	0.123583	1.11386	0.01231	0.0401692	NA
9	22400856	chr9:22400856:SG	T	C	0.000147395	1	457954	ADD	-0.0312246	0.281702	0.012286	0.0401284	NA
9	21771827	chr9:21771827:SG	G	T	0.000143027	1	457954	ADD	-0.0321653	0.290208	0.0122845	0.0401257	NA
9	22016532	chr9:22016532:SG	A	G	2.62035e-05	1	457954	ADD	0.065856	0.594229	0.0122824	0.0401221	NA
9	21917461	chr9:21917461:SG	C	T	0.00303306	1	457954	ADD	-0.00681412	0.0614913	0.0122798	0.0401178	NA
9	22497100	chr9:22497100:SG	A	G	0.287064	1	379182	ADD	-0.000722269	0.00652134	0.0122666	0.0400952	NA
9	22394748	chr9:22394748:SG	G	C	2.51117e-05	1	457954	ADD	0.0659296	0.595288	0.0122661	0.0400944	NA
9	22263695	chr9:22263695:IG	TG	T	2.40199e-05	1	457954	ADD	-0.0716109	0.647164	0.0122442	0.040057	NA
9	22020681	chr9:22020681:SG	T	C	0.000129926	1	457954	ADD	-0.0320997	0.290139	0.0122403	0.0400503	NA
9	22122586	chr9:22122586:SG	G	A	7.53351e-05	1	457954	ADD	-0.0412079	0.372553	0.0122344	0.0400404	NA
9	22195950	chr9:22195950:SG	A	G	0.000478214	1	457954	ADD	-0.0174277	0.157601	0.0122282	0.0400297	NA
9	21873613	chr9:21873613:SG	C	A	2.62067e-05	1	457899	ADD	0.0847458	0.766393	0.0122274	0.0400283	NA
9	22139148	chr9:22139148:SG	G	A	9.82631e-05	1	457954	ADD	-0.0366843	0.331877	0.0122182	0.0400126	NA
9	21529300	chr9:21529300:SG	C	T	8.1886e-05	1	457954	ADD	-0.0408518	0.369722	0.0122088	0.0399966	NA
9	21757875	chr9:21757875:SG	G	A	8.1886e-05	1	457954	ADD	-0.0470368	0.425719	0.0122076	0.0399945	NA
9	22057230	chr9:22057230:SG	T	C	8.51614e-05	1	457954	ADD	-0.0403719	0.365627	0.0121922	0.0399682	NA
9	22223794	chr9:22223794:SG	A	G	8.7345e-06	1	457954	ADD	-0.123466	1.11896	0.0121749	0.0399386	NA
9	21761599	chr9:21761599:SG	G	C	0.00178948	1	457954	ADD	-0.00886644	0.080395	0.012163	0.0399182	NA
9	21808698	chr9:21808698:SG	C	T	6.55088e-06	1	457954	ADD	0.139179	1.26212	0.0121605	0.0399139	NA
9	22012621	chr9:22012621:IG	G	GA	8.51614e-05	1	457954	ADD	0.0439149	0.398413	0.0121495	0.0398951	NA
9	22164955	chr9:22164955:SG	G	A	2.29281e-05	1	457954	ADD	0.0727882	0.660521	0.0121436	0.039885	NA
9	22083095	chr9:22083095:SG	T	C	4.69479e-05	1	457954	ADD	0.055941	0.508276	0.0121133	0.039833	NA
9	22084460	chr9:22084460:SG	G	C	4.69479e-05	1	457954	ADD	0.055941	0.508276	0.0121133	0.039833	NA
9	22084675	chr9:22084675:SG	C	T	4.69479e-05	1	457954	ADD	0.055941	0.508276	0.0121133	0.039833	NA
9	21772807	chr9:21772807:SG	A	G	4.47643e-05	1	457954	ADD	-0.0589339	0.535621	0.0121064	0.0398212	NA
9	22266741	chr9:22266741:SG	A	G	4.25807e-05	1	457954	ADD	0.0527515	0.479488	0.0121036	0.0398165	NA
9	22349461	chr9:22349461:SG	T	C	1.96766e-05	1	457396	ADD	-0.0821805	0.747524	0.0120861	0.0397864	NA
9	22061945	chr9:22061945:SG	A	G	2.40199e-05	1	457954	ADD	0.0725448	0.659995	0.0120818	0.039779	NA
9	21677613	chr9:21677613:SG	T	C	2.29281e-05	1	457954	ADD	-0.0840667	0.765285	0.0120671	0.0397537	NA
9	21931981	chr9:21931981:SG	T	G	3.05708e-05	1	457954	ADD	-0.0692034	0.630001	0.0120663	0.0397523	NA
9	21645236	chr9:21645236:SG	A	G	2.83871e-05	1	457954	ADD	-0.0704507	0.642152	0.0120363	0.0397009	NA
9	22197651	chr9:22197651:SG	C	T	3.60298e-05	1	457954	ADD	0.0616477	0.561932	0.0120356	0.0396995	NA
9	21694606	chr9:21694606:SG	G	A	0.000503326	1	457954	ADD	-0.0166056	0.151381	0.0120329	0.0396949	NA
9	21685914	chr9:21685914:SG	C	T	3.93053e-05	1	457954	ADD	-0.0592544	0.540571	0.0120154	0.0396648	NA
9	22290282	chr9:22290282:SG	G	C	2.18363e-05	1	457953	ADD	0.0861198	0.785958	0.0120062	0.0396491	NA
9	22384333	chr9:22384333:IG.0	CTTTG	C	0.000485857	1	457954	ADD	-0.0169062	0.154308	0.0120037	0.0396447	NA
9	22057809	chr9:22057809:IG	G	GA	6.33251e-05	1	457954	ADD	-0.0491389	0.448636	0.0119968	0.0396328	NA
9	22366636	chr9:22366636:SG	C	T	4.36725e-05	1	457954	ADD	-0.0552561	0.504556	0.0119934	0.039627	NA
9	21708420	chr9:21708420:SG	C	T	2.83871e-05	1	457954	ADD	0.0636004	0.580865	0.0119886	0.0396188	NA
9	22064384	chr9:22064384:SG	A	G	2.40199e-05	1	457954	ADD	-0.0698379	0.638037	0.0119809	0.0396055	NA
9	22018712	chr9:22018712:SG	T	C	2.40199e-05	1	457954	ADD	-0.0809548	0.739676	0.0119785	0.0396013	NA
9	21682488	chr9:21682488:SG	T	G	3.05708e-05	1	457954	ADD	-0.0685923	0.62685	0.0119735	0.0395928	NA
9	22383741	chr9:22383741:SG	C	G	2.40199e-05	1	457954	ADD	-0.0688714	0.629943	0.011953	0.0395573	NA
9	22103567	chr9:22103567:SG	T	C	4.47643e-05	1	457954	ADD	0.055547	0.50825	0.0119445	0.0395426	NA
9	21705481	chr9:21705481:SG	G	T	0.000834185	1	457932	ADD	-0.0126081	0.11537	0.011943	0.0395401	NA
9	21839893	chr9:21839893:IG.0	CA	C	2.94789e-05	1	457954	ADD	0.0638072	0.584371	0.0119223	0.0395044	NA
9	21839900	chr9:21839900:SG	A	T	2.94789e-05	1	457954	ADD	0.0638072	0.584371	0.0119223	0.0395044	NA
9	21739703	chr9:21739703:SG	C	T	6.9876e-05	1	457954	ADD	0.0461763	0.422948	0.0119197	0.0394998	NA
9	21790092	chr9:21790092:SG	A	C	7.42433e-05	1	457954	ADD	-0.0428479	0.393005	0.0118867	0.0394428	NA
9	21844842	chr9:21844842:SG	T	C	6.9876e-05	1	457954	ADD	-0.045383	0.416787	0.0118565	0.0393906	NA
9	21989525	chr9:21989525:SG	G	C	9.17123e-05	1	457954	ADD	0.0386775	0.35531	0.0118495	0.0393784	NA
9	21981300	chr9:21981300:SG	T	G	2.29281e-05	1	457954	ADD	-0.0803086	0.737872	0.0118458	0.0393719	NA
9	21566659	chr9:21566659:SG	A	G	3.60298e-05	1	457954	ADD	-0.059429	0.546185	0.0118391	0.0393603	NA
9	22115064	chr9:22115064:IG	CA	C	3.93053e-05	1	457954	ADD	0.0616161	0.56631	0.0118381	0.0393586	NA
9	21554892	chr9:21554892:SG	T	A	2.29281e-05	1	457954	ADD	0.0670899	0.616655	0.0118367	0.0393562	NA
9	21593570	chr9:21593570:SG	A	G	0.0015733	1	457954	ADD	-0.00926845	0.0852349	0.0118244	0.0393349	NA
9	21539350	chr9:21539350:SG	G	C	3.27544e-05	1	457954	ADD	-0.0665084	0.611974	0.011811	0.0393117	NA
9	21690457	chr9:21690457:SG	A	G	3.38462e-05	1	457954	ADD	-0.0599831	0.551964	0.0118096	0.0393093	NA
9	21699013	chr9:21699013:SG	T	C	3.38462e-05	1	457954	ADD	-0.0599831	0.551964	0.0118096	0.0393093	NA
9	22357354	chr9:22357354:SG	A	G	2.18363e-05	1	457954	ADD	0.0855687	0.787461	0.0118079	0.0393062	NA
9	22379541	chr9:22379541:SG	T	A	2.18363e-05	1	457954	ADD	0.0855687	0.787461	0.0118079	0.0393062	NA
9	22490160	chr9:22490160:SG	A	G	2.18363e-05	1	457954	ADD	0.0855687	0.787461	0.0118079	0.0393062	NA
9	21971603	chr9:21971603:SG	G	T	3.38462e-05	1	457954	ADD	0.0622	0.57294	0.0117859	0.039268	NA
9	21968209	chr9:21968209:SG	T	G	2.83871e-05	1	457954	ADD	0.0632116	0.582752	0.0117659	0.0392333	NA
9	22256996	chr9:22256996:SG	T	C	5.45906e-06	1	457954	ADD	0.131394	1.21143	0.011764	0.03923	NA
9	22005865	chr9:22005865:SG	A	T	4.25807e-05	1	457954	ADD	-0.0572473	0.527932	0.0117586	0.0392206	NA
9	22495694	chr9:22495694:IG	TAGTC	T	0.167364	1	457954	ADD	0.000982326	0.0090613	0.0117525	0.03921	NA
9	21747608	chr9:21747608:SG	A	G	3.27544e-05	1	457954	ADD	-0.0685632	0.632674	0.0117442	0.0391955	NA
9	21799179	chr9:21799179:SG	A	T	2.29281e-05	1	457954	ADD	0.0737559	0.681346	0.0117181	0.0391502	NA
9	22331027	chr9:22331027:SG	T	A	3.16626e-05	1	457954	ADD	0.062003	0.572947	0.0117111	0.0391379	NA
9	22331784	chr9:22331784:SG	T	G	3.16626e-05	1	457954	ADD	0.062003	0.572947	0.0117111	0.0391379	NA
9	21957667	chr9:21957667:SG	A	G	2.29281e-05	1	457954	ADD	0.0744209	0.687747	0.0117093	0.0391349	NA
9	22133623	chr9:22133623:SG	A	T	0.000153946	1	457954	ADD	-0.0314013	0.290251	0.0117044	0.0391262	NA
9	21585391	chr9:21585391:SG	A	G	0.000199802	1	457954	ADD	-0.0264281	0.244339	0.0116989	0.0391167	NA
9	21667853	chr9:21667853:SG	C	A	0.000170323	1	457954	ADD	-0.0288373	0.266647	0.0116959	0.0391115	NA
9	21666416	chr9:21666416:SG	C	T	3.4938e-05	1	457954	ADD	0.0613632	0.567709	0.0116833	0.0390895	NA
9	22332338	chr9:22332338:SG	A	G	4.47643e-05	1	457954	ADD	0.0610133	0.564896	0.0116657	0.0390589	NA
9	22201403	chr9:22201403:IG	G	GT	2.72953e-05	1	457954	ADD	0.0709787	0.657643	0.0116487	0.0390291	NA
9	21923557	chr9:21923557:SG	T	C	8.07941e-05	1	457954	ADD	0.0390743	0.362137	0.0116422	0.0390178	NA
9	22090078	chr9:22090078:SG	T	C	9.82631e-06	1	457954	ADD	0.125711	1.16508	0.0116421	0.0390176	NA
9	22104405	chr9:22104405:SG	C	T	0.000122283	1	457954	ADD	-0.0339417	0.314669	0.0116348	0.0390049	NA
9	22349528	chr9:22349528:SG	A	C	0.000528517	1	452209	ADD	-0.0155958	0.144674	0.0116208	0.0389804	NA
9	21793686	chr9:21793686:SG	C	T	6.00497e-05	1	457954	ADD	-0.0511756	0.475129	0.0116012	0.0389461	NA
9	21896262	chr9:21896262:SG	A	C	7.75187e-05	1	457954	ADD	0.0423974	0.39429	0.0115623	0.0388781	NA
9	22094227	chr9:22094227:SG	C	G	8.74055e-05	1	457637	ADD	-0.0392528	0.365218	0.0115515	0.038859	NA
9	22093368	chr9:22093368:SG	A	G	2.51117e-05	1	457954	ADD	-0.0679822	0.63269	0.0115454	0.0388484	NA
9	21877176	chr9:21877176:SG	A	G	0.0541605	1	457954	ADD	0.00160437	0.0149363	0.0115378	0.0388351	NA
9	22192162	chr9:22192162:SG	A	G	0.000278412	1	457954	ADD	0.0210189	0.1957	0.0115355	0.0388311	NA
9	22094276	chr9:22094276:SG	A	G	9.61461e-05	1	457637	ADD	-0.0364368	0.339255	0.0115353	0.0388306	NA
9	22370304	chr9:22370304:SG	G	C	6.22333e-05	1	457954	ADD	0.0457115	0.425658	0.0115326	0.038826	NA
9	22301725	chr9:22301725:SG	A	G	4.80398e-05	1	457954	ADD	-0.0520701	0.485004	0.0115262	0.0388148	NA
9	22404936	chr9:22404936:SG	T	G	0.000243474	1	457954	ADD	0.0235399	0.219291	0.011523	0.0388091	NA
9	22493587	chr9:22493587:SG	T	C	0.168689	1	457954	ADD	0.000968166	0.00903326	0.0114871	0.0387461	NA
9	22417405	chr9:22417405:SG	T	C	0.0010405	1	457954	ADD	0.0113727	0.106157	0.0114771	0.0387285	NA
9	22185594	chr9:22185594:SG	A	C	4.36725e-05	1	457954	ADD	-0.0530987	0.496098	0.011456	0.0386915	NA
9	22048894	chr9:22048894:SG	G	A	2.40199e-05	1	457954	ADD	-0.0679988	0.635336	0.011455	0.0386896	NA
9	21675717	chr9:21675717:SG	A	C	0.141057	1	457954	ADD	-0.00103908	0.00971122	0.0114485	0.0386782	NA
9	22462722	chr9:22462722:SG	A	T	0.000449827	1	457954	ADD	0.0168048	0.157086	0.0114444	0.0386709	NA
9	22341139	chr9:22341139:SG	G	A	3.71216e-05	1	457954	ADD	-0.0581765	0.543842	0.0114433	0.038669	NA
9	21614845	chr9:21614845:SG	T	G	0.000263127	1	457954	ADD	0.0218444	0.204271	0.0114358	0.0386558	NA
9	22020048	chr9:22020048:SG	G	A	6.9876e-05	1	457954	ADD	-0.0420585	0.393461	0.0114262	0.038639	NA
9	21963968	chr9:21963968:SG	T	G	0.000185608	1	457954	ADD	-0.0261518	0.244721	0.0114199	0.0386278	NA
9	21695538	chr9:21695538:SG	G	A	1.41936e-05	1	457954	ADD	0.0916404	0.857921	0.0114098	0.0386101	NA
9	21832744	chr9:21832744:SG	G	T	3.60298e-05	1	457954	ADD	-0.0590725	0.553113	0.0114063	0.0386038	NA
9	21839179	chr9:21839179:SG	T	G	3.60298e-05	1	457954	ADD	-0.0590725	0.553113	0.0114063	0.0386038	NA
9	22017164	chr9:22017164:SG	C	T	2.62035e-05	1	457954	ADD	0.0693023	0.649307	0.0113919	0.0385784	NA
9	21826840	chr9:21826840:SG	C	T	0.000127742	1	457954	ADD	-0.0314833	0.295312	0.0113657	0.0385323	NA
9	22135777	chr9:22135777:SG	A	G	2.29281e-05	1	457954	ADD	0.0839362	0.787527	0.0113597	0.0385217	NA
9	22423539	chr9:22423539:SG	G	A	1.41936e-05	1	457954	ADD	-0.109766	1.02988	0.0113596	0.0385214	NA
9	22191379	chr9:22191379:SG	A	T	2.72953e-05	1	457954	ADD	0.0581749	0.545845	0.0113588	0.0385201	NA
9	21854160	chr9:21854160:SG	T	C	0.0478498	1	457954	ADD	0.00168712	0.015838	0.0113473	0.0384997	NA
9	21602279	chr9:21602279:SG	C	T	0.000151762	1	457954	ADD	-0.0300439	0.282302	0.0113262	0.0384624	NA
9	21845902	chr9:21845902:SG	G	A	0.000221638	1	457954	ADD	-0.0245334	0.23053	0.0113255	0.0384612	NA
9	21804187	chr9:21804187:SG	G	C	4.69479e-05	1	457954	ADD	-0.0527032	0.495698	0.0113042	0.0384235	NA
9	21672644	chr9:21672644:SG	A	G	4.03971e-05	1	457954	ADD	0.0542284	0.510651	0.0112773	0.0383759	NA
9	22387566	chr9:22387566:SG	T	G	2.72953e-05	1	457954	ADD	-0.0665369	0.626968	0.0112625	0.0383496	NA
9	21727318	chr9:21727318:SG	A	C	2.83871e-05	1	457954	ADD	-0.0663109	0.625425	0.0112414	0.0383122	NA
9	22328309	chr9:22328309:SG	G	T	3.82134e-05	1	457954	ADD	0.0546942	0.515991	0.0112356	0.038302	NA
9	22238590	chr9:22238590:SG	A	G	0.000144119	1	457954	ADD	-0.0299849	0.283091	0.0112189	0.0382723	NA
9	22387657	chr9:22387657:SG	G	C	0.00204497	1	457954	ADD	0.00793744	0.0749458	0.0112167	0.0382684	NA
9	22289372	chr9:22289372:SG	G	A	2.94789e-05	1	457954	ADD	-0.0768437	0.726187	0.0111975	0.0382341	NA
9	22437319	chr9:22437319:SG	A	G	2.94789e-05	1	457954	ADD	-0.0768437	0.726187	0.0111975	0.0382341	NA
9	21505195	chr9:21505195:SG	T	C	0.00033737	1	457954	ADD	-0.0191837	0.181344	0.0111908	0.0382223	NA
9	21538973	chr9:21538973:IG	C	CA	3.82134e-05	1	457954	ADD	0.059965	0.567	0.0111848	0.0382117	NA
9	21621904	chr9:21621904:SG	A	G	9.82631e-05	1	457954	ADD	0.036257	0.343008	0.0111732	0.0381909	NA
9	22349151	chr9:22349151:SG	T	G	7.75777e-05	1	457606	ADD	-0.0404366	0.382834	0.0111565	0.0381612	NA
9	21969112	chr9:21969112:SG	C	T	0.00518502	1	457954	ADD	0.00494013	0.0467924	0.0111462	0.0381429	NA
9	22248689	chr9:22248689:SG	A	G	0.00015067	1	457954	ADD	-0.0280662	0.26601	0.0111319	0.0381174	NA
9	22044900	chr9:22044900:SG	A	G	5.89579e-05	1	457954	ADD	0.0438916	0.416216	0.0111206	0.0380972	NA
9	22081870	chr9:22081870:SG	T	C	7.97023e-05	1	457954	ADD	-0.0386615	0.366699	0.0111158	0.0380886	NA
9	21509574	chr9:21509574:SG	G	A	2.07444e-05	1	457954	ADD	-0.0807878	0.766794	0.0111003	0.038061	NA
9	22499197	chr9:22499197:SG	C	A	4.87859e-05	1	379208	ADD	0.0565029	0.536398	0.011096	0.0380533	NA
9	21651355	chr9:21651355:SG	C	G	2.40199e-05	1	457953	ADD	-0.0803207	0.762819	0.0110869	0.0380372	NA
9	22189835	chr9:22189835:SG	G	A	0.000115732	1	457954	ADD	0.0341523	0.32464	0.0110672	0.0380018	NA
9	22215508	chr9:22215508:SG	C	T	5.78661e-05	1	457954	ADD	0.0435532	0.414226	0.0110552	0.0379804	NA
9	21908116	chr9:21908116:SG	C	T	7.09678e-05	1	457954	ADD	-0.046291	0.440285	0.0110541	0.0379785	NA
9	21771876	chr9:21771876:SG	C	T	8.51614e-05	1	457954	ADD	-0.0401866	0.382242	0.0110532	0.0379768	NA
9	21894634	chr9:21894634:SG	A	G	1.96528e-05	1	457950	ADD	-0.0819563	0.779549	0.0110529	0.0379764	NA
9	22212104	chr9:22212104:SG	C	T	6.76924e-05	1	457954	ADD	-0.0460506	0.438108	0.0110486	0.0379687	NA
9	21582814	chr9:21582814:SG	A	G	0.0584524	1	457954	ADD	0.00151494	0.0144164	0.0110427	0.037958	NA
9	22415449	chr9:22415449:SG	C	G	0.000651812	1	457954	ADD	0.0138181	0.131651	0.0110166	0.0379113	NA
9	22161804	chr9:22161804:SG	A	C	4.69479e-05	1	457954	ADD	0.0488638	0.465641	0.0110121	0.0379034	NA
9	22031991	chr9:22031991:IG	AC	A	6.76924e-05	1	457954	ADD	-0.0410554	0.391534	0.0109952	0.0378729	NA
9	21657221	chr9:21657221:SG	C	A	6.00497e-05	1	457954	ADD	0.0447797	0.427246	0.0109852	0.037855	NA
9	21820638	chr9:21820638:SG	A	C	3.60298e-05	1	457954	ADD	0.060776	0.579942	0.0109824	0.03785	NA
9	22429124	chr9:22429124:SG	T	G	4.14889e-05	1	457954	ADD	0.0588819	0.56317	0.0109316	0.0377589	NA
9	21754645	chr9:21754645:SG	A	G	3.16626e-05	1	457954	ADD	0.0599256	0.573345	0.0109243	0.0377456	NA
9	21659821	chr9:21659821:SG	C	T	2.07444e-05	1	457954	ADD	0.0831343	0.796767	0.0108867	0.0376781	NA
9	21878649	chr9:21878649:SG	A	G	0.000169231	1	457954	ADD	-0.0258098	0.247491	0.0108755	0.0376578	NA
9	22017019	chr9:22017019:SG	T	G	7.42433e-05	1	457954	ADD	-0.0422393	0.405359	0.0108581	0.0376265	NA
9	22142783	chr9:22142783:SG	A	G	7.20596e-05	1	457954	ADD	-0.0405443	0.389164	0.0108541	0.0376193	NA
9	21995004	chr9:21995004:SG	T	C	2.29281e-05	1	457954	ADD	0.0620866	0.596004	0.0108517	0.0376149	NA
9	22083138	chr9:22083138:SG	C	T	2.29281e-05	1	457954	ADD	0.0620866	0.596004	0.0108517	0.0376149	NA
9	22350380	chr9:22350380:SG	G	T	0.000776541	1	426893	ADD	0.0109575	0.105194	0.0108503	0.0376123	NA
9	22426907	chr9:22426907:SG	G	T	0.00170978	1	457954	ADD	-0.00854221	0.082037	0.0108423	0.0375979	NA
9	22162574	chr9:22162574:SG	A	T	2.40199e-05	1	457954	ADD	-0.0766317	0.735965	0.0108418	0.0375971	NA
9	22143019	chr9:22143019:SG	G	T	2.51117e-05	1	457954	ADD	-0.0656657	0.630802	0.0108366	0.0375876	NA
9	21575103	chr9:21575103:SG	A	T	0.000110273	1	457954	ADD	0.0341518	0.328074	0.0108364	0.0375873	NA
9	22426714	chr9:22426714:SG	T	A	4.25807e-05	1	457954	ADD	-0.0518497	0.498537	0.0108168	0.0375519	NA
9	22188808	chr9:22188808:SG	A	T	4.58561e-05	1	457954	ADD	0.0492997	0.474091	0.0108135	0.037546	NA
9	21903097	chr9:21903097:SG	A	C	5.56824e-05	1	457954	ADD	-0.046375	0.446081	0.0108079	0.0375358	NA
9	22068521	chr9:22068521:SG	C	T	2.29281e-05	1	457954	ADD	-0.0790271	0.760926	0.0107862	0.0374966	NA
9	21535865	chr9:21535865:SG	G	A	0.00168685	1	457954	ADD	-0.00864365	0.0832333	0.0107845	0.0374935	NA
9	22045561	chr9:22045561:SG	C	T	3.71216e-05	1	457954	ADD	0.0531735	0.512127	0.0107804	0.0374861	NA
9	21667675	chr9:21667675:SG	T	C	0.0941175	1	457954	ADD	-0.00120512	0.0116155	0.0107642	0.0374569	NA
9	22104848	chr9:22104848:SG	A	G	2.51117e-05	1	457954	ADD	-0.0759281	0.732582	0.0107422	0.0374169	NA
9	21816229	chr9:21816229:IG	T	TA	0.0172801	1	457954	ADD	-0.00268186	0.0259009	0.0107212	0.0373788	NA
9	21963565	chr9:21963565:SG	A	G	3.27544e-05	1	457954	ADD	0.0593519	0.573423	0.0107132	0.0373643	NA
9	22476577	chr9:22476577:SG	G	T	3.82134e-05	1	457954	ADD	-0.0564194	0.545096	0.010713	0.0373639	NA
9	21841581	chr9:21841581:SG	T	G	0.000108089	1	457954	ADD	-0.0343155	0.331573	0.0107108	0.0373601	NA
9	22383652	chr9:22383652:SG	C	A	2.72953e-05	1	457954	ADD	-0.059757	0.577512	0.0107067	0.0373525	NA
9	22374033	chr9:22374033:SG	C	T	0.494656	1	457954	ADD	-0.000700394	0.00677267	0.0106946	0.0373306	NA
9	21831629	chr9:21831629:SG	C	T	7.86105e-05	1	457954	ADD	-0.0399913	0.386927	0.0106825	0.0373086	NA
9	22107561	chr9:22107561:SG	G	C	5.56824e-05	1	457954	ADD	0.0481113	0.465795	0.0106685	0.0372832	NA
9	22132065	chr9:22132065:SG	G	A	0.000119008	1	457954	ADD	0.0332788	0.322213	0.0106671	0.0372807	NA
9	21586273	chr9:21586273:SG	A	G	8.62532e-05	1	457954	ADD	0.037151	0.359825	0.01066	0.0372677	NA
9	21633844	chr9:21633844:SG	C	T	2.62035e-05	1	457954	ADD	-0.0674447	0.653553	0.0106496	0.0372488	NA
9	21720370	chr9:21720370:SG	A	T	3.16626e-05	1	457954	ADD	0.0597196	0.578721	0.0106487	0.0372471	NA
9	22069252	chr9:22069252:SG	T	G	3.93053e-05	1	457954	ADD	0.053584	0.519383	0.0106438	0.0372381	NA
9	22419996	chr9:22419996:IG	T	TA	0.00011464	1	457954	ADD	0.031297	0.303391	0.0106414	0.0372339	NA
9	22393459	chr9:22393459:SG	A	T	3.71216e-05	1	457954	ADD	-0.0556114	0.539112	0.0106407	0.0372326	NA
9	22220471	chr9:22220471:SG	T	A	4.25813e-05	1	457947	ADD	0.0527285	0.511257	0.0106369	0.0372256	NA
9	22030104	chr9:22030104:IG	CAT	C	3.71216e-05	1	457954	ADD	0.0579265	0.561715	0.0106346	0.0372215	NA
9	22354375	chr9:22354375:SG	C	G	3.39651e-05	1	456351	ADD	0.0535703	0.519534	0.0106321	0.037217	NA
9	21859748	chr9:21859748:SG	C	G	0.00021072	1	457954	ADD	-0.0235983	0.228915	0.010627	0.0372077	NA
9	21668881	chr9:21668881:SG	G	T	3.05708e-05	1	457954	ADD	-0.0650397	0.630959	0.0106256	0.0372052	NA
9	22179681	chr9:22179681:SG	C	T	0.00036139	1	457954	ADD	-0.0186633	0.181257	0.010602	0.037162	NA
9	22041701	chr9:22041701:SG	T	G	0.000106998	1	457954	ADD	0.0345248	0.335561	0.0105857	0.0371323	NA
9	22094814	chr9:22094814:SG	G	A	8.95889e-05	1	457646	ADD	-0.0326935	0.317776	0.0105847	0.0371306	NA
9	21733749	chr9:21733749:SG	G	A	0.00717539	1	457954	ADD	-0.00413265	0.0401714	0.0105834	0.0371281	NA
9	21673751	chr9:21673751:SG	T	A	0.0941132	1	457954	ADD	0.00119382	0.011613	0.010568	0.0371001	NA
9	21607021	chr9:21607021:SG	A	T	0.00013866	1	457954	ADD	-0.0301924	0.293908	0.010553	0.0370726	NA
9	21633010	chr9:21633010:SG	A	G	2.18363e-05	1	457954	ADD	-0.0681901	0.663867	0.0105507	0.0370684	NA
9	21731760	chr9:21731760:SG	A	G	5.67743e-05	1	457954	ADD	-0.0492599	0.479647	0.0105473	0.0370623	NA
9	22339185	chr9:22339185:SG	G	A	6.4417e-05	1	457954	ADD	0.0443281	0.431936	0.0105322	0.0370346	NA
9	21612527	chr9:21612527:SG	A	G	4.36725e-05	1	457954	ADD	0.0526258	0.51352	0.0105023	0.0369798	NA
9	21825563	chr9:21825563:SG	C	T	1.63772e-05	1	457954	ADD	0.0827988	0.808116	0.0104979	0.0369718	NA
9	21815671	chr9:21815671:SG	T	A	0.00027077	1	457954	ADD	-0.0207443	0.20251	0.0104931	0.0369631	NA
9	21525771	chr9:21525771:SG	T	C	4.91316e-05	1	457954	ADD	0.052322	0.510948	0.0104861	0.0369502	NA
9	22230284	chr9:22230284:SG	C	T	3.93053e-05	1	457954	ADD	0.0485606	0.474291	0.0104828	0.0369442	NA
9	21732335	chr9:21732335:SG	C	T	2.94789e-05	1	457954	ADD	-0.0632391	0.617663	0.0104826	0.0369438	NA
9	21527801	chr9:21527801:SG	A	C	6.00497e-05	1	457954	ADD	0.0435323	0.42566	0.0104592	0.0369008	NA
9	21593463	chr9:21593463:SG	T	G	4.14889e-05	1	457954	ADD	-0.0544669	0.53305	0.0104407	0.0368669	NA
9	22256217	chr9:22256217:SG	C	A	2.72953e-05	1	457954	ADD	0.0670258	0.656087	0.0104366	0.0368595	NA
9	22439945	chr9:22439945:SG	A	C	0.000419256	1	457954	ADD	0.0167148	0.163816	0.0104109	0.0368121	NA
9	21659993	chr9:21659993:SG	G	C	0.0940258	1	457954	ADD	-0.00118511	0.0116215	0.010399	0.0367903	NA
9	22326818	chr9:22326818:SG	G	A	3.71216e-05	1	457954	ADD	-0.0555617	0.54494	0.0103957	0.0367842	NA
9	21648354	chr9:21648354:SG	C	T	4.47643e-05	1	457954	ADD	-0.0546124	0.53634	0.0103682	0.0367336	NA
9	21759608	chr9:21759608:SG	G	A	6.9876e-05	1	457954	ADD	0.0390267	0.383463	0.010358	0.0367149	NA
9	22310753	chr9:22310753:IG	GA	G	0.00138223	1	457954	ADD	-0.00928378	0.0913161	0.0103361	0.0366744	NA
9	21813565	chr9:21813565:SG	G	A	1.20099e-05	1	457954	ADD	0.116781	1.14879	0.010334	0.0366705	NA
9	21632125	chr9:21632125:IG	AAAAT	A	6.9876e-05	1	457954	ADD	0.0389693	0.383405	0.0103307	0.0366645	NA
9	22176055	chr9:22176055:SG	T	C	7.31515e-05	1	457954	ADD	-0.0398225	0.391818	0.0103297	0.0366626	NA
9	22030302	chr9:22030302:SG	A	T	6.66006e-05	1	457954	ADD	-0.0401354	0.3952	0.0103139	0.0366334	NA
9	22360285	chr9:22360285:IG	AAAAAT	A	2.40199e-05	1	457954	ADD	0.0682036	0.671812	0.0103067	0.0366202	NA
9	21668116	chr9:21668116:SG	C	G	3.4938e-05	1	457954	ADD	-0.0625882	0.616735	0.0102988	0.0366056	NA
9	21640286	chr9:21640286:SG	C	T	8.62532e-05	1	457954	ADD	0.0362991	0.357708	0.0102976	0.0366033	NA
9	21538481	chr9:21538481:SG	C	T	6.55088e-06	1	457954	ADD	-0.110624	1.09096	0.010282	0.0365745	NA
9	22415451	chr9:22415451:SG	A	T	0.00220655	1	457954	ADD	-0.00721707	0.0712047	0.0102732	0.0365582	NA
9	22170495	chr9:22170495:SG	T	C	5.56824e-05	1	457954	ADD	-0.0453532	0.44747	0.0102728	0.0365575	NA
9	21505074	chr9:21505074:SG	G	A	7.42433e-05	1	457954	ADD	-0.0390699	0.385676	0.0102621	0.0365377	NA
9	22442990	chr9:22442990:IG.0	GT	G	3.16626e-05	1	457953	ADD	0.0580044	0.5728	0.0102545	0.0365236	NA
9	21963713	chr9:21963713:SG	A	G	8.7345e-06	1	457954	ADD	0.115374	1.13976	0.0102467	0.0365092	NA
9	21852483	chr9:21852483:SG	G	A	6.9876e-05	1	457954	ADD	-0.044619	0.440957	0.0102388	0.0364945	NA
9	21702721	chr9:21702721:SG	C	T	0.0001867	1	457954	ADD	-0.0240927	0.238114	0.0102376	0.0364923	NA
9	21635851	chr9:21635851:SG	G	A	0.000291514	1	457954	ADD	0.0197239	0.194978	0.0102333	0.0364843	NA
9	21686859	chr9:21686859:SG	G	A	0.00050005	1	457954	ADD	-0.0153305	0.151563	0.0102312	0.0364805	NA
9	22323099	chr9:22323099:SG	T	C	2.83871e-05	1	457954	ADD	-0.0748332	0.739965	0.0102274	0.0364734	NA
9	22371264	chr9:22371264:SG	C	T	2.83871e-05	1	457954	ADD	-0.0641311	0.634398	0.0102191	0.0364581	NA
9	22124043	chr9:22124043:SG	C	T	2.29286e-05	1	457944	ADD	-0.0652443	0.646185	0.0101946	0.0364126	NA
9	22305495	chr9:22305495:SG	A	G	6.9876e-05	1	457954	ADD	-0.040422	0.400448	0.0101893	0.0364027	NA
9	21702417	chr9:21702417:SG	C	G	2.29281e-05	1	457954	ADD	0.0785761	0.779043	0.0101732	0.0363728	NA
9	22188179	chr9:22188179:SG	A	T	0.000153946	1	457954	ADD	-0.0268928	0.266646	0.0101719	0.0363703	NA
9	22362197	chr9:22362197:SG	C	T	4.36725e-05	1	457954	ADD	0.0564351	0.560034	0.0101547	0.0363385	NA
9	21674403	chr9:21674403:SG	G	A	3.38462e-05	1	457954	ADD	-0.0570636	0.56647	0.0101476	0.0363253	NA
9	21945356	chr9:21945356:SG	A	G	6.76924e-05	1	457954	ADD	-0.0448641	0.445476	0.0101426	0.0363159	NA
9	21945881	chr9:21945881:SG	A	T	6.76924e-05	1	457954	ADD	-0.0448641	0.445476	0.0101426	0.0363159	NA
9	22241309	chr9:22241309:SG	G	A	4.25807e-05	1	457954	ADD	-0.0542094	0.538608	0.0101299	0.0362922	NA
9	21863093	chr9:21863093:SG	T	C	2.29281e-05	1	457954	ADD	-0.0757494	0.753289	0.0101119	0.0362588	NA
9	22303898	chr9:22303898:SG	A	G	2.51117e-05	1	457954	ADD	0.0671588	0.667871	0.0101116	0.0362582	NA
9	21642623	chr9:21642623:SG	G	A	2.51117e-05	1	457954	ADD	0.0594149	0.59138	0.0100939	0.0362251	NA
9	21899494	chr9:21899494:SG	A	G	8.7345e-06	1	457954	ADD	0.115894	1.15479	0.010072	0.0361842	NA
9	22402000	chr9:22402000:SG	C	T	7.53351e-05	1	457954	ADD	0.0380464	0.379105	0.0100718	0.036184	NA
9	22277858	chr9:22277858:SG	C	G	5.45906e-05	1	457954	ADD	-0.0484814	0.483393	0.0100589	0.0361598	NA
9	22290010	chr9:22290010:IG	GGA	G	5.45906e-05	1	457954	ADD	-0.0484814	0.483393	0.0100589	0.0361598	NA
9	22290014	chr9:22290014:IG	AGAGACCCTCTCTTTC	A	5.45906e-05	1	457954	ADD	-0.0484814	0.483393	0.0100589	0.0361598	NA
9	22314441	chr9:22314441:IG	GT	G	5.45906e-05	1	457954	ADD	-0.0484814	0.483393	0.0100589	0.0361598	NA
9	22486565	chr9:22486565:SG	C	A	5.45906e-05	1	457954	ADD	-0.0484814	0.483393	0.0100589	0.0361598	NA
9	22063980	chr9:22063980:IG	GT	G	3.27544e-05	1	457954	ADD	0.0645634	0.644284	0.0100419	0.0361282	NA
9	22318823	chr9:22318823:SG	A	G	2.62035e-05	1	457954	ADD	0.0601484	0.600257	0.010041	0.0361263	NA
9	22267155	chr9:22267155:SG	A	G	4.69479e-05	1	457954	ADD	0.0505595	0.504649	0.0100375	0.0361199	NA
9	21684530	chr9:21684530:SG	T	C	0.000288239	1	457954	ADD	0.0196931	0.196622	0.0100314	0.0361085	NA
9	21703976	chr9:21703976:SG	T	C	9.06205e-05	1	457954	ADD	-0.0378792	0.378607	0.0100098	0.036068	NA
9	21649549	chr9:21649549:SG	T	G	4.58561e-05	1	457954	ADD	-0.0486284	0.486378	0.00999614	0.0360424	NA
9	22082607	chr9:22082607:SG	C	T	3.05708e-05	1	457954	ADD	0.057997	0.580304	0.00998849	0.0360281	NA
9	21577595	chr9:21577595:SG	C	T	0.00720596	1	457954	ADD	0.00399443	0.03999	0.00997716	0.0360068	NA
9	21922734	chr9:21922734:SG	A	C	0.00051206	1	457954	ADD	-0.0145391	0.145571	0.00997524	0.0360033	NA
9	21753807	chr9:21753807:SG	A	T	3.38462e-05	1	457954	ADD	-0.0619392	0.62022	0.00997333	0.0359997	NA
9	22016287	chr9:22016287:SG	G	C	4.47643e-05	1	457954	ADD	-0.0489021	0.489917	0.00996347	0.0359812	NA
9	21580753	chr9:21580753:SG	A	G	2.07444e-05	1	457954	ADD	0.0803698	0.805248	0.00996154	0.0359776	NA
9	21647534	chr9:21647534:SG	T	G	2.83871e-05	1	457954	ADD	-0.0622738	0.624178	0.00995391	0.0359632	NA
9	21523210	chr9:21523210:SG	C	T	3.27544e-05	1	457954	ADD	-0.0620987	0.622701	0.00994501	0.0359465	NA
9	22491958	chr9:22491958:SG	T	G	5.56824e-05	1	457954	ADD	-0.0477745	0.479593	0.0099231	0.0359054	NA
9	22351371	chr9:22351371:SG	C	G	7.64553e-05	1	457784	ADD	-0.040525	0.406823	0.00992282	0.0359048	NA
9	22298438	chr9:22298438:SG	G	C	0.0223221	1	457954	ADD	-0.00230553	0.0231508	0.00991774	0.0358953	NA
9	22194710	chr9:22194710:SG	T	C	5.34988e-05	1	457954	ADD	-0.0455931	0.457914	0.00991357	0.0358874	NA
9	22295722	chr9:22295722:SG	A	G	2.72953e-05	1	457954	ADD	-0.0621248	0.62406	0.00991008	0.0358809	NA
9	21573518	chr9:21573518:SG	C	G	3.38462e-05	1	457954	ADD	-0.0559412	0.562158	0.00990255	0.0358667	NA
9	22362155	chr9:22362155:SG	C	T	7.53351e-05	1	457954	ADD	-0.0408057	0.41035	0.00988859	0.0358404	NA
9	21967920	chr9:21967920:SG	C	G	1.96526e-05	1	457954	ADD	0.0813861	0.81851	0.00988673	0.0358369	NA
9	22177439	chr9:22177439:SG	T	G	2.18363e-05	1	457954	ADD	0.0792882	0.798022	0.0098716	0.0358084	NA
9	21769101	chr9:21769101:SG	T	C	2.83871e-05	1	457954	ADD	-0.0616642	0.621314	0.00985016	0.035768	NA
9	21902877	chr9:21902877:IG	GAA	G	2.29281e-05	1	457954	ADD	-0.0626734	0.631695	0.00984356	0.0357556	NA
9	22000847	chr9:22000847:SG	A	G	2.40199e-05	1	457954	ADD	-0.064635	0.651476	0.00984327	0.035755	NA
9	21543638	chr9:21543638:SG	T	C	3.60298e-05	1	457954	ADD	-0.0544304	0.549241	0.00982103	0.035713	NA
9	22180603	chr9:22180603:SG	A	T	4.03971e-05	1	457954	ADD	0.0500075	0.504734	0.00981622	0.0357039	NA
9	21855673	chr9:21855673:SG	G	A	0.0163423	1	457954	ADD	-0.00265502	0.0268009	0.00981376	0.0356993	NA
9	22426354	chr9:22426354:SG	A	G	3.16626e-05	1	457954	ADD	-0.0556152	0.56192	0.00979576	0.0356653	NA
9	21703673	chr9:21703673:SG	A	G	2.29281e-05	1	457954	ADD	-0.0671435	0.678686	0.00978748	0.0356496	NA
9	22146747	chr9:22146747:SG	T	G	0.000203077	1	457954	ADD	0.0234251	0.236816	0.00978453	0.035644	NA
9	21952066	chr9:21952066:SG	G	A	2.40199e-05	1	457954	ADD	0.0796124	0.805764	0.00976216	0.0356017	NA
9	22380414	chr9:22380414:SG	G	A	0.00204387	1	457954	ADD	-0.0074364	0.0752716	0.0097603	0.0355981	NA
9	22281085	chr9:22281085:SG	G	T	2.29281e-05	1	457954	ADD	0.0797456	0.80739	0.00975545	0.035589	NA
9	21657016	chr9:21657016:SG	G	T	3.60298e-05	1	457954	ADD	-0.0607288	0.615268	0.00974227	0.035564	NA
9	21502076	chr9:21502076:SG	A	G	4.36725e-05	1	457954	ADD	-0.0486508	0.49305	0.00973637	0.0355528	NA
9	21938364	chr9:21938364:SG	A	G	0.000209628	1	457954	ADD	-0.0225857	0.229031	0.00972474	0.0355307	NA
9	21690546	chr9:21690546:SG	G	T	0.0125984	1	457954	ADD	0.00301669	0.0305938	0.00972286	0.0355272	NA
9	21842749	chr9:21842749:SG	C	T	7.64269e-05	1	457954	ADD	-0.0361047	0.366343	0.00971295	0.0355084	NA
9	21820371	chr9:21820371:SG	T	G	2.40199e-05	1	457954	ADD	0.0777125	0.788871	0.00970441	0.0354921	NA
9	22439387	chr9:22439387:SG	G	A	3.82134e-05	1	457954	ADD	-0.0542663	0.551243	0.00969112	0.0354669	NA
9	22232193	chr9:22232193:SG	G	T	5.78661e-05	1	457954	ADD	0.0422818	0.429578	0.00968777	0.0354605	NA
9	22462200	chr9:22462200:SG	A	G	2.62035e-05	1	457954	ADD	0.0657295	0.669522	0.00963809	0.035366	NA
9	21932177	chr9:21932177:SG	G	A	0.000158313	1	457954	ADD	0.0275983	0.281413	0.00961785	0.0353274	NA
9	22354552	chr9:22354552:SG	T	C	2.40199e-05	1	457954	ADD	0.0663921	0.677355	0.00960728	0.0353072	NA
9	22441182	chr9:22441182:SG	C	T	4.03971e-05	1	457954	ADD	0.0549848	0.561101	0.00960291	0.0352989	NA
9	22339216	chr9:22339216:IG	C	CA	0.000156129	1	457954	ADD	-0.0264405	0.269907	0.00959646	0.0352866	NA
9	21947079	chr9:21947079:SG	C	T	6.66006e-05	1	457954	ADD	0.0418189	0.427048	0.00958944	0.0352732	NA
9	21895054	chr9:21895054:SG	G	A	0.25457	1	457954	ADD	-0.000759835	0.00776375	0.00957846	0.0352522	NA
9	22352032	chr9:22352032:SG	T	G	5.78661e-05	1	457954	ADD	-0.0477205	0.487608	0.00957784	0.035251	NA
9	21795975	chr9:21795975:IG	C	CTT	8.40696e-05	1	457954	ADD	0.0352515	0.360276	0.00957377	0.0352432	NA
9	21823939	chr9:21823939:SG	C	G	0.000123375	1	457954	ADD	-0.030539	0.312715	0.00953699	0.0351729	NA
9	22373122	chr9:22373122:SG	T	A	2.51117e-05	1	457954	ADD	-0.0732071	0.749931	0.00952937	0.0351583	NA
9	21637606	chr9:21637606:SG	T	C	3.71216e-05	1	457954	ADD	0.0554245	0.567879	0.00952557	0.035151	NA
9	21719768	chr9:21719768:IG	A	AT	7.09678e-05	1	457954	ADD	-0.0397317	0.407205	0.00952025	0.0351408	NA
9	21813610	chr9:21813610:SG	A	G	3.71216e-05	1	457954	ADD	-0.0532115	0.546203	0.0094908	0.0350844	NA
9	22286290	chr9:22286290:SG	A	G	0.000842879	1	457954	ADD	0.0115538	0.118633	0.00948502	0.0350732	NA
9	21780931	chr9:21780931:SG	C	A	2.51117e-05	1	457954	ADD	0.0652789	0.670353	0.00948285	0.0350691	NA
9	22348828	chr9:22348828:IG	A	AT	1.63772e-05	1	457954	ADD	-0.0748061	0.768237	0.00948166	0.0350668	NA
9	22315185	chr9:22315185:SG	A	G	0.00080685	1	457954	ADD	0.0116741	0.119896	0.00948061	0.0350648	NA
9	22352951	chr9:22352951:SG	G	A	3.38462e-05	1	457954	ADD	-0.0597406	0.613888	0.00947023	0.0350448	NA
9	22401880	chr9:22401880:SG	C	T	3.38462e-05	1	457954	ADD	-0.0597406	0.613888	0.00947023	0.0350448	NA
9	22490771	chr9:22490771:SG	C	A	2.07444e-05	1	457954	ADD	0.0645283	0.663094	0.00946999	0.0350444	NA
9	21825803	chr9:21825803:SG	T	C	5.02234e-05	1	457954	ADD	-0.0437381	0.449484	0.00946875	0.035042	NA
9	21754415	chr9:21754415:SG	A	G	2.83871e-05	1	457954	ADD	-0.060425	0.621002	0.00946776	0.0350401	NA
9	22367385	chr9:22367385:SG	C	T	5.89579e-05	1	457954	ADD	0.0401068	0.412235	0.00946557	0.0350359	NA
9	21597214	chr9:21597214:IG.0	GA	G	2.72953e-05	1	457954	ADD	-0.0617896	0.635445	0.00945531	0.0350162	NA
9	22400404	chr9:22400404:SG	C	T	0.000473847	1	457954	ADD	-0.0155772	0.160283	0.00944505	0.0349964	NA
9	21839178	chr9:21839178:SG	T	G	3.16626e-05	1	457954	ADD	0.0565876	0.582406	0.00944042	0.0349875	NA
9	21713614	chr9:21713614:SG	T	C	2.29281e-05	1	457954	ADD	-0.0734228	0.755926	0.00943417	0.0349755	NA
9	21742212	chr9:21742212:SG	C	T	2.29281e-05	1	457954	ADD	-0.0734228	0.755926	0.00943417	0.0349755	NA
9	21881164	chr9:21881164:IG	C	CA	2.29281e-05	1	457954	ADD	-0.0734228	0.755926	0.00943417	0.0349755	NA
9	21965302	chr9:21965302:SG	C	T	2.29281e-05	1	457954	ADD	-0.0734228	0.755926	0.00943417	0.0349755	NA
9	22093858	chr9:22093858:SG	T	C	4.26027e-05	1	457717	ADD	-0.0522409	0.539126	0.00938947	0.0348894	NA
9	21600668	chr9:21600668:SG	C	G	2.07444e-05	1	457954	ADD	0.0767912	0.792744	0.00938333	0.0348776	NA
9	21503674	chr9:21503674:SG	C	T	2.51117e-05	1	457954	ADD	-0.0610703	0.631061	0.00936522	0.0348426	NA
9	22312732	chr9:22312732:SG	A	T	0.00129817	1	457954	ADD	-0.00910211	0.09408	0.00936031	0.0348331	NA
9	22035993	chr9:22035993:SG	A	G	2.72953e-05	1	457954	ADD	0.0619748	0.640626	0.00935884	0.0348303	NA
9	22354147	chr9:22354147:SG	T	C	3.60298e-05	1	457954	ADD	-0.0589293	0.609336	0.00935298	0.034819	NA
9	22246199	chr9:22246199:SG	G	C	5.45906e-05	1	457954	ADD	-0.0471206	0.487299	0.00935041	0.034814	NA
9	22355823	chr9:22355823:SG	C	T	2.62035e-05	1	457954	ADD	-0.0608759	0.629891	0.00934027	0.0347944	NA
9	21729577	chr9:21729577:SG	C	G	0.00034938	1	457954	ADD	0.0179776	0.186044	0.00933753	0.0347891	NA
9	21558331	chr9:21558331:IG	C	CT	0.000100447	1	457954	ADD	-0.0319519	0.330923	0.00932262	0.0347603	NA
9	22236924	chr9:22236924:SG	C	T	2.62035e-05	1	457954	ADD	0.0568524	0.58882	0.00932252	0.0347601	NA
9	22293217	chr9:22293217:SG	T	C	2.29281e-05	1	457954	ADD	0.0641494	0.664647	0.00931544	0.0347464	NA
9	21628266	chr9:21628266:SG	A	C	0.000157221	1	457954	ADD	0.0264927	0.274585	0.00930891	0.0347337	NA
9	21528652	chr9:21528652:SG	G	A	5.56824e-05	1	457954	ADD	0.0419482	0.434823	0.00930682	0.0347297	NA
9	21704954	chr9:21704954:SG	A	G	0.00013866	1	457954	ADD	0.0287152	0.298299	0.00926657	0.0346517	NA
9	21733804	chr9:21733804:SG	A	C	2.51117e-05	1	457954	ADD	0.0628411	0.653754	0.00923971	0.0345995	NA
9	22262710	chr9:22262710:IG	GT	G	0.000508785	1	457954	ADD	-0.0143443	0.149231	0.00923929	0.0345987	NA
9	22009207	chr9:22009207:SG	A	G	2.29281e-05	1	457954	ADD	-0.0710943	0.73968	0.00923809	0.0345964	NA
9	21654524	chr9:21654524:SG	C	T	4.58562e-05	1	457953	ADD	-0.0471838	0.491325	0.00922248	0.034566	NA
9	22157769	chr9:22157769:SG	A	G	2.62035e-05	1	457954	ADD	0.0553592	0.576545	0.00921961	0.0345605	NA
9	22161953	chr9:22161953:SG	C	T	2.62035e-05	1	457954	ADD	0.0553592	0.576545	0.00921961	0.0345605	NA
9	22186724	chr9:22186724:SG	C	T	0.000435633	1	457954	ADD	0.0156212	0.162764	0.00921106	0.0345438	NA
9	21992633	chr9:21992633:SG	T	A	2.51117e-05	1	457954	ADD	-0.0600273	0.625794	0.009201	0.0345242	NA
9	22031661	chr9:22031661:SG	G	C	2.51117e-05	1	457954	ADD	-0.0600273	0.625794	0.009201	0.0345242	NA
9	22243118	chr9:22243118:SG	C	T	0.000158313	1	457954	ADD	-0.0251706	0.262472	0.00919645	0.0345154	NA
9	21697393	chr9:21697393:SG	T	G	0.000460745	1	457954	ADD	-0.0152521	0.159052	0.0091956	0.0345137	NA
9	22148889	chr9:22148889:SG	T	C	2.62035e-05	1	457954	ADD	0.0748734	0.782019	0.00916684	0.0344577	NA
9	22150906	chr9:22150906:SG	T	C	2.62035e-05	1	457954	ADD	0.0748734	0.782019	0.00916684	0.0344577	NA
9	22486189	chr9:22486189:SG	C	T	6.9876e-05	1	457954	ADD	-0.0395719	0.41336	0.00916469	0.0344535	NA
9	22056847	chr9:22056847:IG	TG	T	2.94789e-05	1	457954	ADD	-0.0535594	0.559648	0.00915886	0.0344421	NA
9	21819413	chr9:21819413:SG	A	G	2.62035e-05	1	457954	ADD	-0.0607063	0.634346	0.00915832	0.0344411	NA
9	21565775	chr9:21565775:SG	A	T	2.40199e-05	1	457954	ADD	0.06366	0.665836	0.00914111	0.0344075	NA
9	22418906	chr9:22418906:IG	G	GA	1.96526e-05	1	457954	ADD	-0.0752452	0.787011	0.00914104	0.0344073	NA
9	22263990	chr9:22263990:IG.0	AC	A	0.000156129	1	457954	ADD	0.0261455	0.273565	0.00913422	0.034394	NA
9	21860862	chr9:21860862:SG	T	C	6.55088e-05	1	457954	ADD	-0.0410866	0.429974	0.00913095	0.0343876	NA
9	21860867	chr9:21860867:SG	T	C	6.55088e-05	1	457954	ADD	-0.0410866	0.429974	0.00913095	0.0343876	NA
9	22258989	chr9:22258989:SG	C	T	2.07444e-05	1	457954	ADD	-0.0710499	0.743908	0.00912197	0.0343701	NA
9	22219198	chr9:22219198:SG	T	A	3.4938e-05	1	457954	ADD	-0.0592721	0.620714	0.00911837	0.034363	NA
9	22049758	chr9:22049758:SG	A	G	2.40199e-05	1	457954	ADD	0.0633036	0.663266	0.00910924	0.0343452	NA
9	22369114	chr9:22369114:SG	A	C	8.29778e-05	1	457954	ADD	-0.0336716	0.353085	0.0090943	0.034316	NA
9	21749845	chr9:21749845:SG	T	C	4.03971e-05	1	457954	ADD	-0.0519399	0.544983	0.00908316	0.0342941	NA
9	22187161	chr9:22187161:SG	T	C	0.000279504	1	457954	ADD	0.0195681	0.205515	0.00906584	0.0342602	NA
9	22136119	chr9:22136119:SG	A	G	1.96526e-05	1	457954	ADD	0.076419	0.802647	0.0090647	0.034258	NA
9	21980590	chr9:21980590:SG	C	T	2.40199e-05	1	457954	ADD	0.0633865	0.665815	0.00906332	0.0342553	NA
9	22471866	chr9:22471866:SG	G	A	2.62035e-05	1	457954	ADD	0.073446	0.77177	0.00905651	0.0342419	NA
9	21882221	chr9:21882221:SG	C	T	7.86105e-05	1	457954	ADD	0.0356768	0.375327	0.00903553	0.0342008	NA
9	21722414	chr9:21722414:SG	A	G	4.25807e-05	1	457954	ADD	0.0529416	0.557465	0.00901903	0.0341683	NA
9	21574983	chr9:21574983:SG	A	C	5.13152e-05	1	457954	ADD	0.0441663	0.465178	0.00901455	0.0341596	NA
9	22160479	chr9:22160479:SG	C	T	2.29281e-05	1	457954	ADD	-0.0614954	0.647819	0.00901109	0.0341528	NA
9	21931982	chr9:21931982:SG	G	C	2.72953e-05	1	457954	ADD	-0.0592547	0.624323	0.00900796	0.0341466	NA
9	22112064	chr9:22112064:SG	A	G	0.000132109	1	457954	ADD	0.0275934	0.29084	0.00900124	0.0341334	NA
9	22035142	chr9:22035142:SG	A	T	4.03971e-05	1	457954	ADD	-0.0580563	0.612455	0.00898567	0.0341027	NA
9	21705179	chr9:21705179:SG	C	T	3.93053e-05	1	457954	ADD	-0.0519517	0.548096	0.00898433	0.0341001	NA
9	22352595	chr9:22352595:IG	CTTCT	C	3.71216e-05	1	457954	ADD	-0.0523134	0.551962	0.00898272	0.0340969	NA
9	22220970	chr9:22220970:SG	C	T	3.93053e-05	1	457954	ADD	0.052975	0.559061	0.00897892	0.0340895	NA
9	21872014	chr9:21872014:SG	G	A	2.94789e-05	1	457954	ADD	-0.0588609	0.621517	0.00896909	0.0340701	NA
9	21576649	chr9:21576649:SG	C	A	3.38462e-05	1	457954	ADD	-0.0575051	0.607686	0.00895476	0.0340419	NA
9	21746403	chr9:21746403:SG	A	G	2.72953e-05	1	457954	ADD	-0.0593078	0.626798	0.00895302	0.0340384	NA
9	21675523	chr9:21675523:SG	T	A	0.000113549	1	457954	ADD	0.0310277	0.328643	0.00891355	0.0339605	NA
9	22247453	chr9:22247453:SG	G	C	2.51117e-05	1	457954	ADD	0.0745671	0.790289	0.00890272	0.0339391	NA
9	21506124	chr9:21506124:SG	C	A	5.34988e-05	1	457954	ADD	-0.0456299	0.483608	0.00890253	0.0339388	NA
9	22402633	chr9:22402633:SG	T	C	5.45906e-05	1	457954	ADD	0.0435938	0.462201	0.00889586	0.0339256	NA
9	22137274	chr9:22137274:SG	C	T	6.4417e-05	1	457954	ADD	0.0428678	0.454769	0.00888549	0.0339051	NA
9	21818012	chr9:21818012:SG	C	T	0.000497867	1	457954	ADD	0.0147809	0.156924	0.008872	0.0338784	NA
9	22498672	chr9:22498672:SG	T	A	0.00959297	1	379184	ADD	0.00283903	0.0301542	0.0088643	0.0338631	NA
9	22222839	chr9:22222839:SG	A	T	2.29281e-05	1	457954	ADD	-0.0707036	0.751403	0.00885395	0.0338426	NA
9	21978120	chr9:21978120:SG	G	A	5.35023e-05	1	457924	ADD	0.0428243	0.455999	0.00881968	0.0337746	NA
9	21625047	chr9:21625047:SG	T	C	3.82134e-05	1	457954	ADD	-0.0511661	0.544843	0.00881904	0.0337734	NA
9	21635256	chr9:21635256:SG	T	C	3.82134e-05	1	457954	ADD	-0.0511661	0.544843	0.00881904	0.0337734	NA
9	21649573	chr9:21649573:SG	G	C	3.82134e-05	1	457954	ADD	-0.0511661	0.544843	0.00881904	0.0337734	NA
9	22322946	chr9:22322946:SG	A	C	0.0150692	1	457954	ADD	-0.00263358	0.0280743	0.0087999	0.0337353	NA
9	21792707	chr9:21792707:IG	CA	C	4.14889e-05	1	457954	ADD	0.0524779	0.559711	0.00879073	0.0337171	NA
9	22158911	chr9:22158911:SG	T	G	2.18363e-05	1	457954	ADD	0.0572285	0.610879	0.00877635	0.0336885	NA
9	22473086	chr9:22473086:IG	A	AT	2.29281e-05	1	457954	ADD	0.0731789	0.78141	0.00877029	0.0336764	NA
9	22142467	chr9:22142467:SG	A	C	2.07444e-05	1	457954	ADD	0.0626979	0.669834	0.00876135	0.0336587	NA
9	22256631	chr9:22256631:SG	C	A	0.000145211	1	457954	ADD	-0.0253566	0.27106	0.00875089	0.0336378	NA
9	22487751	chr9:22487751:IG	C	CT	1.20099e-05	1	457954	ADD	-0.100376	1.07302	0.00875067	0.0336374	NA
9	21612405	chr9:21612405:SG	A	T	2.18363e-05	1	457954	ADD	-0.0701017	0.74969	0.00874368	0.0336234	NA
9	21943175	chr9:21943175:SG	C	G	2.62035e-05	1	457954	ADD	0.0629669	0.674171	0.00872337	0.0335829	NA
9	22156291	chr9:22156291:SG	A	C	0.000112457	1	457954	ADD	-0.0307372	0.329143	0.00872085	0.0335779	NA
9	22225780	chr9:22225780:SG	A	T	2.51117e-05	1	457954	ADD	-0.0586604	0.628154	0.0087208	0.0335778	NA
9	21519652	chr9:21519652:SG	T	C	2.62035e-05	1	457954	ADD	0.0609086	0.653546	0.00868571	0.0335077	NA
9	22122060	chr9:22122060:SG	A	T	3.05708e-05	1	457954	ADD	0.0607021	0.651341	0.00868543	0.0335072	NA
9	21943225	chr9:21943225:SG	A	T	2.62035e-05	1	457954	ADD	-0.0695286	0.746054	0.00868532	0.0335069	NA
9	22183478	chr9:22183478:SG	T	C	0.00190303	1	457954	ADD	-0.00720116	0.0772712	0.008685	0.0335063	NA
9	21661394	chr9:21661394:IG	T	TA	1.41936e-05	1	457954	ADD	0.103348	1.10907	0.00868333	0.033503	NA
9	21597070	chr9:21597070:SG	G	T	2.29281e-05	1	457954	ADD	-0.0695023	0.746116	0.00867733	0.033491	NA
9	21777513	chr9:21777513:SG	A	T	2.62035e-05	1	457954	ADD	-0.0586737	0.630113	0.00867061	0.0334775	NA
9	21715191	chr9:21715191:SG	G	T	4.25807e-05	1	457954	ADD	-0.045208	0.485897	0.0086565	0.0334493	NA
9	22038518	chr9:22038518:SG	G	A	3.38462e-05	1	457954	ADD	-0.0582185	0.625906	0.00865174	0.0334397	NA
9	21981742	chr9:21981742:SG	C	T	3.27544e-05	1	457954	ADD	-0.0511084	0.549566	0.00864859	0.0334334	NA
9	22109774	chr9:22109774:SG	A	G	3.71216e-05	1	457954	ADD	0.0537189	0.577848	0.00864226	0.0334207	NA
9	22043410	chr9:22043410:SG	A	T	2.18363e-05	1	457954	ADD	-0.0699481	0.752645	0.00863716	0.0334105	NA
9	21662639	chr9:21662639:SG	A	C	0.000101539	1	457954	ADD	-0.0299323	0.322074	0.00863707	0.0334103	NA
9	21602075	chr9:21602075:SG	A	G	2.94789e-05	1	457954	ADD	-0.0576692	0.621019	0.00862337	0.0333829	NA
9	21552472	chr9:21552472:SG	G	A	5.56824e-05	1	457954	ADD	-0.041544	0.447384	0.00862291	0.0333819	NA
9	22041232	chr9:22041232:SG	A	G	2.72953e-05	1	457954	ADD	0.0602535	0.649474	0.00860678	0.0333496	NA
9	21822210	chr9:21822210:SG	C	A	4.25807e-05	1	457954	ADD	-0.0466855	0.503665	0.0085917	0.0333193	NA
9	21980195	chr9:21980195:IG	C	CA	0.0010667	1	457954	ADD	-0.00954529	0.102986	0.00859055	0.033317	NA
9	21768845	chr9:21768845:SG	C	T	0.000192159	1	457954	ADD	0.0238259	0.25707	0.00859001	0.0333159	NA
9	22350616	chr9:22350616:SG	C	G	0.000154299	1	443944	ADD	0.0234557	0.253222	0.00858015	0.0332961	NA
9	22151994	chr9:22151994:SG	T	C	0.000390869	1	457954	ADD	-0.0160758	0.173711	0.00856428	0.0332641	NA
9	21720701	chr9:21720701:SG	T	C	4.03971e-05	1	457954	ADD	0.0511681	0.553469	0.00854697	0.0332293	NA
9	22171582	chr9:22171582:SG	A	G	3.05708e-05	1	457954	ADD	-0.0578042	0.625338	0.00854456	0.0332244	NA
9	21725533	chr9:21725533:IG	G	GA	0.000100447	1	457954	ADD	-0.0318567	0.344659	0.00854322	0.0332217	NA
9	21820823	chr9:21820823:SG	C	T	1.20099e-05	1	457954	ADD	0.105673	1.14339	0.00854166	0.0332186	NA
9	21601074	chr9:21601074:SG	A	G	3.05708e-05	1	457954	ADD	-0.0579414	0.626996	0.00853979	0.0332148	NA
9	21681118	chr9:21681118:SG	C	T	3.82134e-05	1	457954	ADD	-0.0507188	0.549177	0.00852931	0.0331937	NA
9	22344192	chr9:22344192:SG	G	A	0.000120099	1	457954	ADD	0.028394	0.307495	0.00852664	0.0331883	NA
9	22393736	chr9:22393736:SG	C	G	0.000111365	1	457954	ADD	-0.0285879	0.309679	0.00852201	0.033179	NA
9	21886791	chr9:21886791:SG	G	A	0.000323177	1	457954	ADD	0.0175418	0.190217	0.00850445	0.0331435	NA
9	21752763	chr9:21752763:SG	G	C	0.000180149	1	457954	ADD	0.0237676	0.258164	0.00847581	0.0330856	NA
9	22350848	chr9:22350848:SG	C	G	4.89838e-05	1	449128	ADD	-0.0386212	0.420005	0.00845555	0.0330447	NA
9	22395672	chr9:22395672:SG	C	T	0.000116824	1	457954	ADD	0.0288851	0.314136	0.00845498	0.0330435	NA
9	21835813	chr9:21835813:SG	T	A	3.71216e-05	1	457954	ADD	-0.0506051	0.550414	0.00845297	0.0330394	NA
9	22234505	chr9:22234505:SG	A	T	2.40199e-05	1	457954	ADD	0.0718993	0.782425	0.00844432	0.0330219	NA
9	22245267	chr9:22245267:SG	C	T	2.40199e-05	1	457954	ADD	0.0718993	0.782425	0.00844432	0.0330219	NA
9	22248082	chr9:22248082:SG	G	C	2.40199e-05	1	457954	ADD	0.0718993	0.782425	0.00844432	0.0330219	NA
9	22257687	chr9:22257687:SG	T	C	2.40199e-05	1	457954	ADD	0.0718993	0.782425	0.00844432	0.0330219	NA
9	22258075	chr9:22258075:SG	C	G	2.40199e-05	1	457954	ADD	0.0718993	0.782425	0.00844432	0.0330219	NA
9	22260405	chr9:22260405:SG	C	T	2.40199e-05	1	457954	ADD	0.0718993	0.782425	0.00844432	0.0330219	NA
9	22261069	chr9:22261069:SG	A	T	2.40199e-05	1	457954	ADD	0.0718993	0.782425	0.00844432	0.0330219	NA
9	22263179	chr9:22263179:SG	G	A	2.40199e-05	1	457954	ADD	0.0718993	0.782425	0.00844432	0.0330219	NA
9	22268586	chr9:22268586:IG	A	AGTGATATCC	2.40199e-05	1	457954	ADD	0.0718993	0.782425	0.00844432	0.0330219	NA
9	22269096	chr9:22269096:SG	C	G	2.40199e-05	1	457954	ADD	0.0718993	0.782425	0.00844432	0.0330219	NA
9	22280066	chr9:22280066:SG	A	G	2.40199e-05	1	457954	ADD	0.0718993	0.782425	0.00844432	0.0330219	NA
9	22282759	chr9:22282759:SG	T	A	2.40199e-05	1	457954	ADD	0.0718993	0.782425	0.00844432	0.0330219	NA
9	22302356	chr9:22302356:SG	T	C	2.40199e-05	1	457954	ADD	0.0718993	0.782425	0.00844432	0.0330219	NA
9	22311447	chr9:22311447:SG	C	T	2.40199e-05	1	457954	ADD	0.0718993	0.782425	0.00844432	0.0330219	NA
9	22313935	chr9:22313935:SG	C	T	2.40199e-05	1	457954	ADD	0.0718993	0.782425	0.00844432	0.0330219	NA
9	22315358	chr9:22315358:SG	A	G	2.40199e-05	1	457954	ADD	0.0718993	0.782425	0.00844432	0.0330219	NA
9	22315641	chr9:22315641:SG	T	A	2.40199e-05	1	457954	ADD	0.0718993	0.782425	0.00844432	0.0330219	NA
9	22316505	chr9:22316505:IG	AGCAT	A	2.40199e-05	1	457954	ADD	0.0718993	0.782425	0.00844432	0.0330219	NA
9	22319251	chr9:22319251:SG	T	G	2.40199e-05	1	457954	ADD	0.0718993	0.782425	0.00844432	0.0330219	NA
9	22322495	chr9:22322495:SG	G	A	2.40199e-05	1	457954	ADD	0.0718993	0.782425	0.00844432	0.0330219	NA
9	21768940	chr9:21768940:SG	C	G	2.18363e-05	1	457954	ADD	-0.0679406	0.740481	0.00841841	0.0329694	NA
9	21837970	chr9:21837970:SG	A	G	2.18363e-05	1	457954	ADD	-0.0679406	0.740481	0.00841841	0.0329694	NA
9	22090058	chr9:22090058:SG	A	G	7.64269e-06	1	457954	ADD	-0.099914	1.0893	0.00841314	0.0329587	NA
9	22045702	chr9:22045702:SG	A	T	3.82134e-05	1	457954	ADD	-0.0508741	0.554678	0.00841224	0.0329569	NA
9	22442889	chr9:22442889:SG	T	C	0.484169	1	457954	ADD	0.000622784	0.006791	0.00841022	0.0329528	NA
9	21718652	chr9:21718652:SG	T	C	3.82134e-05	1	457954	ADD	0.0518645	0.565684	0.00840608	0.0329444	NA
9	22150697	chr9:22150697:IG	C	CA	0.000163772	1	457954	ADD	-0.0264957	0.289448	0.00837934	0.03289	NA
9	22313253	chr9:22313253:SG	C	A	2.62038e-05	1	457949	ADD	-0.0569774	0.62258	0.00837559	0.0328824	NA
9	22484722	chr9:22484722:SG	C	T	0.000201985	1	457954	ADD	-0.0210084	0.22971	0.00836427	0.0328594	NA
9	22482438	chr9:22482438:SG	T	G	0.00945947	1	457954	ADD	0.00322463	0.0352638	0.00836186	0.0328545	NA
9	22331285	chr9:22331285:SG	C	T	7.53351e-05	1	457954	ADD	0.0348101	0.381003	0.00834743	0.0328251	NA
9	22439536	chr9:22439536:SG	C	T	1.85608e-05	1	457954	ADD	0.0622008	0.681017	0.00834212	0.0328143	NA
9	22337200	chr9:22337200:SG	G	A	4.03971e-05	1	457954	ADD	-0.0493454	0.540269	0.00834205	0.0328141	NA
9	22304682	chr9:22304682:SG	A	G	5.02234e-05	1	457954	ADD	-0.0445939	0.488412	0.00833637	0.0328026	NA
9	22350625	chr9:22350625:SG	G	A	0.000117786	1	441477	ADD	0.0236853	0.25952	0.00832943	0.0327884	NA
9	22174239	chr9:22174239:SG	A	G	9.9355e-05	1	457954	ADD	-0.03043	0.333472	0.00832696	0.0327834	NA
9	21775367	chr9:21775367:SG	C	G	0.0337032	1	457954	ADD	0.00171323	0.0188028	0.00830206	0.0327326	NA
9	21534881	chr9:21534881:SG	T	C	0.000440001	1	457954	ADD	0.0146348	0.160656	0.00829819	0.0327247	NA
9	21697286	chr9:21697286:SG	T	C	1.41936e-05	1	457954	ADD	-0.0937596	1.02943	0.00829537	0.0327189	NA
9	21881243	chr9:21881243:SG	C	T	6.76924e-05	1	457954	ADD	0.0385226	0.422968	0.00829501	0.0327182	NA
9	21523419	chr9:21523419:SG	T	C	3.4938e-05	1	457954	ADD	-0.0499825	0.548843	0.00829354	0.0327152	NA
9	21880170	chr9:21880170:SG	C	T	6.22333e-05	1	457954	ADD	0.0390977	0.429643	0.00828105	0.0326897	NA
9	21585183	chr9:21585183:SG	C	A	3.60298e-05	1	457954	ADD	-0.049652	0.546075	0.00826738	0.0326617	NA
9	22389542	chr9:22389542:SG	T	C	2.29281e-05	1	457954	ADD	-0.0584543	0.64295	0.00826566	0.0326582	NA
9	21515216	chr9:21515216:SG	A	G	5.89579e-05	1	457954	ADD	-0.0384893	0.424026	0.0082394	0.0326044	NA
9	22398636	chr9:22398636:SG	T	C	9.38959e-05	1	457954	ADD	-0.0296496	0.326951	0.0082238	0.0325724	NA
9	21612062	chr9:21612062:SG	G	A	1.41936e-05	1	457954	ADD	0.101202	1.11637	0.00821798	0.0325605	NA
9	22047610	chr9:22047610:SG	T	C	0.00048804	1	457954	ADD	-0.0139052	0.153417	0.00821504	0.0325545	NA
9	21705030	chr9:21705030:SG	G	A	4.91316e-05	1	457954	ADD	0.0448833	0.495688	0.00819884	0.0325212	NA
9	21928695	chr9:21928695:SG	G	A	7.86105e-05	1	457954	ADD	-0.0351303	0.388183	0.00819013	0.0325033	NA
9	21689224	chr9:21689224:SG	G	A	5.89579e-05	1	457954	ADD	-0.0400912	0.443093	0.00818668	0.0324962	NA
9	22355221	chr9:22355221:SG	C	G	8.7345e-05	1	457954	ADD	-0.0330771	0.365675	0.00818209	0.0324868	NA
9	21908838	chr9:21908838:SG	C	T	2.72953e-05	1	457954	ADD	-0.066169	0.731965	0.00817202	0.0324661	NA
9	21965640	chr9:21965640:SG	G	A	0.000100447	1	457954	ADD	-0.0312818	0.346305	0.00815954	0.0324404	NA
9	22447471	chr9:22447471:SG	A	G	2.18363e-05	1	457954	ADD	0.0613062	0.678966	0.00815289	0.0324267	NA
9	22427919	chr9:22427919:SG	A	G	0.00171196	1	457954	ADD	0.00739234	0.0820046	0.00812619	0.0323717	NA
9	21780624	chr9:21780624:SG	A	G	2.51117e-05	1	457954	ADD	-0.0595852	0.661242	0.00812	0.0323589	NA
9	21958075	chr9:21958075:SG	G	A	0.0023474	1	457954	ADD	-0.00635722	0.0705713	0.00811481	0.0323482	NA
9	22073580	chr9:22073580:SG	C	T	0.00075881	1	457954	ADD	0.0112283	0.124735	0.00810311	0.0323241	NA
9	21682028	chr9:21682028:SG	G	A	0.134025	1	457954	ADD	-0.000892379	0.00991853	0.00809476	0.0323068	NA
9	22004507	chr9:22004507:SG	G	C	2.29281e-05	1	457954	ADD	0.0597997	0.666019	0.00806164	0.0322383	NA
9	22486935	chr9:22486935:SG	C	T	2.72953e-05	1	457954	ADD	0.0586229	0.653625	0.00804411	0.032202	NA
9	21996219	chr9:21996219:SG	G	C	2.72953e-05	1	457954	ADD	0.0600248	0.66949	0.00803848	0.0321903	NA
9	21670558	chr9:21670558:SG	A	G	0.0953709	1	457954	ADD	-0.00103465	0.0115452	0.00803122	0.0321753	NA
9	21568169	chr9:21568169:SG	T	C	0.00635872	1	457954	ADD	-0.00383882	0.0428502	0.00802582	0.0321641	NA
9	21652574	chr9:21652574:SG	G	A	2.9479e-05	1	457953	ADD	-0.0559561	0.62488	0.00801864	0.0321492	NA
9	21597578	chr9:21597578:SG	G	T	0.000391961	1	457954	ADD	0.0152671	0.170505	0.00801746	0.0321467	NA
9	21882577	chr9:21882577:IG	TCAGA	T	0.000308983	1	457954	ADD	-0.0169201	0.188967	0.00801743	0.0321467	NA
9	22212605	chr9:22212605:SG	C	T	3.71216e-05	1	457954	ADD	0.0517181	0.577717	0.00801409	0.0321397	NA
9	22077702	chr9:22077702:SG	C	T	4.80398e-05	1	457954	ADD	-0.044397	0.496082	0.00800942	0.0321301	NA
9	21601085	chr9:21601085:SG	G	A	2.83871e-05	1	457954	ADD	-0.0565636	0.632172	0.00800578	0.0321225	NA
9	21703057	chr9:21703057:SG	T	G	0.00182879	1	457954	ADD	-0.00711945	0.0795951	0.00800055	0.0321116	NA
9	21905813	chr9:21905813:SG	C	T	3.71216e-05	1	457954	ADD	-0.0489975	0.547848	0.00799885	0.0321081	NA
9	22024776	chr9:22024776:SG	G	C	3.05708e-05	1	457954	ADD	-0.0509328	0.569967	0.00798539	0.0320801	NA
9	22147193	chr9:22147193:SG	C	G	2.62035e-05	1	457954	ADD	-0.0561874	0.629163	0.00797538	0.0320593	NA
9	21973422	chr9:21973422:SG	C	T	8.7345e-05	1	457954	ADD	0.0322402	0.361111	0.00797103	0.0320503	NA
9	21697333	chr9:21697333:SG	C	T	5.35027e-05	1	457921	ADD	-0.04289	0.481307	0.00794086	0.0319874	NA
9	21555327	chr9:21555327:SG	G	C	0.000163772	1	457954	ADD	-0.0224793	0.252268	0.00794034	0.0319863	NA
9	22161185	chr9:22161185:SG	T	C	4.36725e-05	1	457954	ADD	-0.0437466	0.491055	0.00793649	0.0319783	NA
9	21764891	chr9:21764891:SG	A	G	7.64269e-06	1	457954	ADD	-0.0991984	1.11393	0.00793033	0.0319655	NA
9	21780608	chr9:21780608:SG	A	G	7.64269e-06	1	457954	ADD	-0.0991984	1.11393	0.00793033	0.0319655	NA
9	21562262	chr9:21562262:SG	A	G	0.00536953	1	457954	ADD	-0.00410781	0.0461289	0.00793001	0.0319648	NA
9	21637588	chr9:21637588:SG	T	C	0.000135385	1	457954	ADD	-0.0262859	0.295182	0.00792983	0.0319644	NA
9	21772056	chr9:21772056:SG	G	C	3.05708e-05	1	457954	ADD	-0.0512998	0.576146	0.00792805	0.0319607	NA
9	21709731	chr9:21709731:SG	G	T	3.05708e-05	1	457954	ADD	0.0575764	0.64681	0.00792383	0.0319519	NA
9	21945416	chr9:21945416:SG	C	T	5.2407e-05	1	457954	ADD	-0.0395876	0.44494	0.00791618	0.0319359	NA
9	22093101	chr9:22093101:SG	T	A	3.16626e-05	1	457954	ADD	0.0511713	0.575374	0.00790956	0.0319221	NA
9	21843424	chr9:21843424:SG	A	G	4.03971e-05	1	457954	ADD	-0.0481527	0.541761	0.00789998	0.0319021	NA
9	22351006	chr9:22351006:SG	C	T	0.000202256	1	437565	ADD	-0.0151405	0.170406	0.00789426	0.0318902	NA
9	21914621	chr9:21914621:SG	G	T	0.000219458	1	457947	ADD	-0.0211267	0.237828	0.00789111	0.0318836	NA
9	22309328	chr9:22309328:SG	A	C	0.000164864	1	457954	ADD	-0.0231547	0.260943	0.00787384	0.0318474	NA
9	21726442	chr9:21726442:IG	CAACATGGTGG	C	2.62035e-05	1	457954	ADD	-0.0576983	0.650246	0.00787355	0.0318468	NA
9	21806314	chr9:21806314:IG	GGAA	G	0.000134293	1	457954	ADD	0.0248762	0.280442	0.00786832	0.0318359	NA
9	21596788	chr9:21596788:SG	G	A	0.000187792	1	457954	ADD	-0.0217052	0.244976	0.00785014	0.0317978	NA
9	21988541	chr9:21988541:SG	T	C	3.93053e-05	1	457954	ADD	-0.048795	0.550915	0.0078448	0.0317866	NA
9	21977648	chr9:21977648:SG	G	A	5.78661e-05	1	457954	ADD	-0.0393481	0.444327	0.00784228	0.0317813	NA
9	21504718	chr9:21504718:SG	T	C	7.75187e-05	1	457954	ADD	-0.0360457	0.40715	0.00783787	0.0317721	NA
9	21585430	chr9:21585430:SG	T	G	2.29281e-05	1	457954	ADD	-0.0672715	0.760121	0.00783244	0.0317607	NA
9	21845309	chr9:21845309:SG	A	G	0.0477897	1	457954	ADD	0.00140251	0.0158479	0.00783191	0.0317596	NA
9	21922074	chr9:21922074:SG	G	A	2.40199e-05	1	457954	ADD	-0.0670772	0.758173	0.00782731	0.0317499	NA
9	21973704	chr9:21973704:SG	A	G	5.78661e-05	1	457954	ADD	0.0380593	0.430793	0.00780519	0.0317035	NA
9	21964883	chr9:21964883:SG	C	A	0.0143453	1	457954	ADD	0.00253896	0.0287654	0.0077906	0.0316728	NA
9	22458923	chr9:22458923:SG	G	C	5.34988e-05	1	457954	ADD	-0.0401402	0.454932	0.00778512	0.0316613	NA
9	22027072	chr9:22027072:SG	A	G	5.02234e-05	1	457954	ADD	-0.0428699	0.48588	0.00778479	0.0316606	NA
9	22017990	chr9:22017990:SG	A	G	6.76924e-05	1	457954	ADD	-0.0350701	0.39755	0.00778199	0.0316547	NA
9	22102156	chr9:22102156:SG	A	C	0.000271861	1	457954	ADD	-0.0189453	0.214819	0.00777783	0.0316459	NA
9	21539362	chr9:21539362:SG	G	A	2.29281e-05	1	457954	ADD	-0.0662624	0.752113	0.0077619	0.0316124	NA
9	21693931	chr9:21693931:SG	A	G	1.09181e-05	1	457954	ADD	-0.0907971	1.03089	0.00775748	0.0316031	NA
9	21695725	chr9:21695725:SG	A	G	1.09181e-05	1	457954	ADD	-0.0907971	1.03089	0.00775748	0.0316031	NA
9	21762258	chr9:21762258:SG	G	T	1.09181e-05	1	457954	ADD	-0.0907971	1.03089	0.00775748	0.0316031	NA
9	21765611	chr9:21765611:SG	T	C	1.09181e-05	1	457954	ADD	-0.0907971	1.03089	0.00775748	0.0316031	NA
9	21773367	chr9:21773367:SG	T	A	1.09181e-05	1	457954	ADD	-0.0907971	1.03089	0.00775748	0.0316031	NA
9	21773413	chr9:21773413:SG	T	C	1.09181e-05	1	457954	ADD	-0.0907971	1.03089	0.00775748	0.0316031	NA
9	21774724	chr9:21774724:SG	A	G	1.09181e-05	1	457954	ADD	-0.0907971	1.03089	0.00775748	0.0316031	NA
9	21777625	chr9:21777625:SG	G	A	1.09181e-05	1	457954	ADD	-0.0907971	1.03089	0.00775748	0.0316031	NA
9	22375468	chr9:22375468:SG	A	G	0.000111365	1	457954	ADD	-0.0294433	0.334575	0.00774436	0.0315754	NA
9	21843141	chr9:21843141:IG	TTAAAAC	T	6.00497e-05	1	457954	ADD	0.0407877	0.463695	0.00773738	0.0315607	NA
9	21685495	chr9:21685495:SG	G	A	2.18363e-05	1	457954	ADD	-0.0660991	0.751902	0.00772803	0.031541	NA
9	22199614	chr9:22199614:SG	T	G	2.29281e-05	1	457954	ADD	0.0694798	0.79074	0.00772058	0.0315252	NA
9	21574563	chr9:21574563:SG	T	C	5.13152e-05	1	457954	ADD	0.0382285	0.435475	0.00770637	0.0314952	NA
9	21578219	chr9:21578219:SG	A	G	5.13152e-05	1	457954	ADD	0.0382285	0.435475	0.00770637	0.0314952	NA
9	21616124	chr9:21616124:SG	T	C	5.13152e-05	1	457954	ADD	0.0382285	0.435475	0.00770637	0.0314952	NA
9	21622032	chr9:21622032:SG	G	A	5.13152e-05	1	457954	ADD	0.0382285	0.435475	0.00770637	0.0314952	NA
9	21567804	chr9:21567804:SG	A	T	2.72953e-05	1	457954	ADD	0.058064	0.66145	0.00770585	0.0314941	NA
9	21785968	chr9:21785968:SG	T	A	9.28041e-05	1	457954	ADD	-0.0317034	0.361325	0.00769865	0.0314789	NA
9	21776751	chr9:21776751:SG	A	C	0.00232774	1	457954	ADD	-0.00620882	0.0707639	0.00769829	0.0314781	NA
9	22123926	chr9:22123926:SG	C	T	2.72959e-05	1	457944	ADD	-0.0651238	0.742402	0.00769489	0.0314709	NA
9	21789039	chr9:21789039:SG	C	T	3.38462e-05	1	457954	ADD	0.0504035	0.574614	0.00769431	0.0314697	NA
9	22323476	chr9:22323476:SG	T	A	0.000206353	1	457954	ADD	0.0198921	0.226812	0.00769185	0.0314645	NA
9	22069280	chr9:22069280:SG	T	C	0.00011464	1	457954	ADD	-0.0269452	0.308127	0.00764726	0.03137	NA
9	22114019	chr9:22114019:SG	T	G	2.51117e-05	1	457954	ADD	-0.0560428	0.641055	0.00764274	0.0313604	NA
9	21538603	chr9:21538603:SG	C	G	4.47643e-05	1	457954	ADD	-0.047421	0.542449	0.0076423	0.0313595	NA
9	22422660	chr9:22422660:SG	T	C	3.71216e-05	1	457954	ADD	-0.047373	0.542018	0.00763896	0.0313524	NA
9	21538504	chr9:21538504:SG	C	T	2.83871e-05	1	457954	ADD	0.0502363	0.574905	0.00763561	0.0313453	NA
9	21780891	chr9:21780891:SG	A	G	0.00256904	1	457954	ADD	0.00589794	0.0675434	0.00762489	0.0313225	NA
9	22160359	chr9:22160359:SG	C	T	2.72953e-05	1	457954	ADD	0.0574226	0.658331	0.00760812	0.0312869	NA
9	22368430	chr9:22368430:SG	G	A	2.83871e-05	1	457954	ADD	-0.0550503	0.631225	0.00760591	0.0312822	NA
9	21912186	chr9:21912186:SG	C	T	0.000443276	1	457954	ADD	0.0137734	0.157972	0.00760187	0.0312736	NA
9	21984837	chr9:21984837:SG	C	T	0.00017469	1	457954	ADD	-0.022611	0.259399	0.0075981	0.0312656	NA
9	22449488	chr9:22449488:SG	G	A	7.86105e-05	1	457954	ADD	0.0354844	0.407756	0.0075731	0.0312123	NA
9	21830096	chr9:21830096:SG	A	C	6.55088e-05	1	457954	ADD	0.0369248	0.424404	0.00756965	0.031205	NA
9	21614349	chr9:21614349:SG	C	T	6.11415e-05	1	457954	ADD	-0.0361238	0.415227	0.00756859	0.0312027	NA
9	22055401	chr9:22055401:SG	C	T	0.000127742	1	457954	ADD	-0.0258464	0.297265	0.00755988	0.0311841	NA
9	22319652	chr9:22319652:SG	C	T	0.000226005	1	457954	ADD	0.0202105	0.232697	0.00754352	0.0311492	NA
9	22394264	chr9:22394264:SG	T	G	0.000224913	1	457954	ADD	-0.0192319	0.221522	0.0075372	0.0311357	NA
9	22160107	chr9:22160107:SG	A	G	3.16626e-05	1	457954	ADD	0.0500763	0.577223	0.00752624	0.0311123	NA
9	22301785	chr9:22301785:SG	A	G	2.83871e-05	1	457954	ADD	0.0567978	0.65495	0.0075205	0.0311	NA
9	21766318	chr9:21766318:SG	G	A	5.89579e-05	1	457954	ADD	-0.0422616	0.487439	0.00751712	0.0310928	NA
9	21769314	chr9:21769314:SG	C	A	3.27544e-05	1	457954	ADD	0.0487843	0.562843	0.00751251	0.0310829	NA
9	21636608	chr9:21636608:SG	G	T	2.94789e-05	1	457954	ADD	0.0565212	0.652304	0.00750796	0.0310732	NA
9	22010656	chr9:22010656:SG	A	G	3.27544e-05	1	457954	ADD	0.0449827	0.519752	0.00749028	0.0310354	NA
9	22436251	chr9:22436251:SG	A	C	0.00013866	1	457954	ADD	0.0252344	0.291614	0.00748807	0.0310306	NA
9	22080478	chr9:22080478:SG	G	A	0.000165956	1	457954	ADD	-0.0224276	0.259185	0.00748764	0.0310297	NA
9	21628469	chr9:21628469:SG	T	C	9.28041e-05	1	457954	ADD	-0.0299874	0.346615	0.00748483	0.0310237	NA
9	22009148	chr9:22009148:SG	C	T	4.91316e-05	1	457954	ADD	-0.0426046	0.492494	0.00748359	0.031021	NA
9	21561266	chr9:21561266:SG	G	C	2.29281e-05	1	457954	ADD	0.0563412	0.652032	0.00746644	0.0309843	NA
9	21525392	chr9:21525392:SG	G	A	4.03971e-05	1	457954	ADD	-0.044129	0.510727	0.00746571	0.0309827	NA
9	21648527	chr9:21648527:SG	A	G	0.00339117	1	457954	ADD	-0.0050435	0.058415	0.00745446	0.0309585	NA
9	22264965	chr9:22264965:SG	A	C	2.29281e-05	1	457954	ADD	0.0677143	0.784849	0.00744368	0.0309354	NA
9	21913360	chr9:21913360:SG	G	A	0.000312258	1	457954	ADD	-0.0166575	0.193249	0.00742993	0.0309058	NA
9	21588081	chr9:21588081:SG	G	A	5.56824e-05	1	457954	ADD	0.0378599	0.439403	0.00742393	0.0308929	NA
9	22349608	chr9:22349608:SG	T	A	0.000239285	1	457614	ADD	-0.0190002	0.220592	0.00741881	0.0308819	NA
9	21588757	chr9:21588757:SG	A	G	0.000113549	1	457954	ADD	0.0271522	0.315263	0.00741762	0.0308794	NA
9	21531505	chr9:21531505:SG	A	C	0.000712954	1	457954	ADD	-0.0109314	0.127109	0.00739596	0.0308327	NA
9	21623032	chr9:21623032:SG	C	T	9.28041e-05	1	457954	ADD	-0.0298453	0.347349	0.00738276	0.0308042	NA
9	22463099	chr9:22463099:SG	T	C	6.87842e-05	1	457954	ADD	-0.0348864	0.406119	0.00737915	0.0307965	NA
9	22140336	chr9:22140336:IG.0	AT	A	9.06205e-05	1	457954	ADD	0.0293514	0.341974	0.00736666	0.0307695	NA
9	21780336	chr9:21780336:SG	G	A	2.83871e-05	1	457954	ADD	0.0577634	0.673152	0.0073634	0.0307625	NA
9	22227630	chr9:22227630:SG	C	T	2.51117e-05	1	457954	ADD	-0.0538191	0.627286	0.0073611	0.0307575	NA
9	21828550	chr9:21828550:SG	C	G	2.40199e-05	1	457954	ADD	-0.0641302	0.747814	0.00735424	0.0307427	NA
9	21623262	chr9:21623262:SG	G	A	9.71713e-05	1	457954	ADD	-0.0299759	0.34974	0.00734604	0.030725	NA
9	21591458	chr9:21591458:SG	T	C	1.09181e-05	1	457954	ADD	-0.0901777	1.05327	0.00733032	0.030691	NA
9	22074307	chr9:22074307:SG	C	T	7.97023e-05	1	457954	ADD	-0.0331339	0.387621	0.00730683	0.0306401	NA
9	22462100	chr9:22462100:SG	G	T	0.000415981	1	457954	ADD	-0.0141667	0.165896	0.00729225	0.0306085	NA
9	22302485	chr9:22302485:SG	C	T	1.52854e-05	1	457954	ADD	-0.0875675	1.02589	0.00728596	0.0305948	NA
9	22342315	chr9:22342315:IG	CAGACTT	C	1.52854e-05	1	457954	ADD	-0.0875675	1.02589	0.00728596	0.0305948	NA
9	22256588	chr9:22256588:SG	A	G	8.7345e-06	1	457954	ADD	-0.0908511	1.06443	0.00728498	0.0305927	NA
9	21917563	chr9:21917563:SG	A	C	0.0635391	1	457954	ADD	0.00122522	0.0143648	0.00727495	0.0305709	NA
9	21654854	chr9:21654854:SG	A	C	2.40199e-05	1	457953	ADD	-0.0641854	0.75313	0.00726328	0.0305456	NA
9	21534363	chr9:21534363:SG	C	T	2.62035e-05	1	457954	ADD	-0.0540237	0.634045	0.00725987	0.0305382	NA
9	22081069	chr9:22081069:SG	A	G	6.76924e-05	1	457954	ADD	-0.0354312	0.416573	0.00723417	0.0304823	NA
9	21997870	chr9:21997870:SG	G	T	4.69479e-05	1	457954	ADD	-0.0413735	0.48675	0.00722489	0.0304621	NA
9	21750081	chr9:21750081:SG	A	G	2.51117e-05	1	457954	ADD	0.0567005	0.667246	0.00722107	0.0304537	NA
9	22081045	chr9:22081045:SG	A	G	2.40199e-05	1	457954	ADD	0.0560997	0.66087	0.00720593	0.0304207	NA
9	21715314	chr9:21715314:SG	G	A	0.000248933	1	457954	ADD	0.0180046	0.212253	0.00719545	0.0303979	NA
9	21530450	chr9:21530450:SG	T	C	6.9876e-05	1	457954	ADD	-0.0332932	0.392695	0.00718789	0.0303814	NA
9	22419196	chr9:22419196:SG	G	A	2.18363e-05	1	457954	ADD	0.0660539	0.779127	0.00718754	0.0303806	NA
9	22351115	chr9:22351115:SG	C	G	4.43958e-05	1	405444	ADD	-0.0364744	0.430308	0.00718485	0.0303747	NA
9	21550528	chr9:21550528:SG	C	T	0.000628884	1	457954	ADD	-0.0112175	0.132341	0.00718456	0.0303741	NA
9	21853264	chr9:21853264:SG	C	T	6.00497e-05	1	457954	ADD	0.0389437	0.45947	0.00718388	0.0303726	NA
9	21922338	chr9:21922338:SG	G	C	0.0450788	1	457954	ADD	0.00138391	0.0163292	0.00718269	0.03037	NA
9	22460843	chr9:22460843:SG	C	G	0.000209628	1	457954	ADD	0.0193288	0.228075	0.00718216	0.0303688	NA
9	22493003	chr9:22493003:SG	G	C	8.07941e-05	1	457954	ADD	0.0328161	0.387676	0.00716532	0.030332	NA
9	21911417	chr9:21911417:SG	A	G	3.05708e-05	1	457954	ADD	-0.0522501	0.617374	0.00716272	0.0303263	NA
9	22400232	chr9:22400232:SG	T	C	4.58561e-05	1	457954	ADD	-0.0412786	0.48775	0.00716232	0.0303255	NA
9	21853541	chr9:21853541:SG	T	C	4.14889e-05	1	457954	ADD	0.0423814	0.501018	0.00715558	0.0303107	NA
9	21986577	chr9:21986577:SG	A	G	7.42433e-05	1	457954	ADD	0.0335722	0.396969	0.00715232	0.0303036	NA
9	21895788	chr9:21895788:SG	G	C	3.82134e-05	1	457954	ADD	-0.0459451	0.543286	0.00715192	0.0303027	NA
9	21921889	chr9:21921889:SG	G	A	1.52854e-05	1	457954	ADD	-0.0884471	1.04686	0.00713826	0.0302728	NA
9	21905876	chr9:21905876:IG	T	TGACA	3.71216e-05	1	457954	ADD	-0.0470161	0.556957	0.00712606	0.0302461	NA
9	21826682	chr9:21826682:IG	A	AC	0.00189211	1	457954	ADD	-0.00665357	0.0788412	0.00712202	0.0302372	NA
9	21898276	chr9:21898276:SG	A	G	4.47643e-05	1	457954	ADD	0.0392119	0.464761	0.0071183	0.030229	NA
9	21783711	chr9:21783711:SG	A	G	2.83871e-05	1	457954	ADD	0.0551581	0.653903	0.00711529	0.0302224	NA
9	22328965	chr9:22328965:SG	T	G	3.82134e-05	1	457954	ADD	0.0488488	0.579408	0.00710787	0.0302061	NA
9	21947784	chr9:21947784:SG	C	T	0.000152854	1	457954	ADD	0.0237441	0.282055	0.00708669	0.0301596	NA
9	21654051	chr9:21654051:SG	C	T	9.82634e-06	1	457953	ADD	0.0953507	1.13284	0.00708453	0.0301549	NA
9	21562546	chr9:21562546:SG	G	T	0.00660328	1	457954	ADD	-0.00349658	0.041559	0.00707877	0.0301422	NA
9	22469646	chr9:22469646:SG	G	T	2.83871e-05	1	457954	ADD	0.0549623	0.653407	0.00707558	0.0301352	NA
9	21787810	chr9:21787810:SG	C	T	0.112854	1	457954	ADD	0.000901224	0.0107143	0.00707519	0.0301343	NA
9	22085091	chr9:22085091:SG	T	C	3.05708e-05	1	457954	ADD	0.0488191	0.580712	0.00706737	0.0301171	NA
9	21835144	chr9:21835144:SG	C	T	0.00027732	1	457954	ADD	-0.0168887	0.201097	0.00705312	0.0300857	NA
9	21888798	chr9:21888798:SG	G	A	2.62035e-05	1	457954	ADD	0.0543654	0.647367	0.0070525	0.0300844	NA
9	22218336	chr9:22218336:SG	A	C	2.72953e-05	1	457954	ADD	0.0551988	0.6575	0.00704804	0.0300746	NA
9	21585192	chr9:21585192:SG	T	C	2.62035e-05	1	457954	ADD	-0.0530174	0.631971	0.00703788	0.0300521	NA
9	22316194	chr9:22316194:SG	G	A	6.66006e-05	1	457954	ADD	-0.0349804	0.417085	0.00703398	0.0300436	NA
9	22164340	chr9:22164340:SG	A	C	4.03971e-05	1	457954	ADD	0.0437325	0.521577	0.00703027	0.0300354	NA
9	21930727	chr9:21930727:SG	C	A	2.62035e-05	1	457954	ADD	-0.062752	0.748664	0.00702557	0.030025	NA
9	21756801	chr9:21756801:IG	CTTG	C	0.000135385	1	457954	ADD	0.02441	0.291318	0.00702107	0.0300151	NA
9	22472266	chr9:22472266:SG	G	A	7.64269e-05	1	457954	ADD	-0.0326429	0.389621	0.00701927	0.0300111	NA
9	22263940	chr9:22263940:SG	T	G	4.80398e-05	1	457954	ADD	0.0398442	0.475725	0.00701486	0.0300013	NA
9	22425467	chr9:22425467:SG	A	G	5.34988e-05	1	457954	ADD	0.0418115	0.49932	0.00701186	0.0299947	NA
9	21746675	chr9:21746675:SG	C	G	2.18363e-05	1	457954	ADD	0.0563137	0.67285	0.00700473	0.029979	NA
9	21578854	chr9:21578854:SG	A	G	3.05708e-05	1	457954	ADD	0.0483359	0.577634	0.0070022	0.0299734	NA
9	22163182	chr9:22163182:IG	C	CCAG	5.89579e-05	1	457954	ADD	0.0336783	0.402877	0.00698804	0.029942	NA
9	21674189	chr9:21674189:SG	A	G	3.38462e-05	1	457954	ADD	0.0532125	0.6366	0.00698705	0.0299399	NA
9	22449821	chr9:22449821:SG	A	G	0.0243125	1	457954	ADD	-0.00184085	0.0220485	0.00697069	0.0299036	NA
9	22229450	chr9:22229450:IG.0	TTTG	T	2.51117e-05	1	457954	ADD	0.0551668	0.661234	0.00696057	0.0298812	NA
9	22222191	chr9:22222191:SG	A	G	2.18363e-05	1	457954	ADD	0.0496707	0.595404	0.00695946	0.0298788	NA
9	22154816	chr9:22154816:SG	G	T	4.58561e-05	1	457954	ADD	0.0422798	0.507225	0.00694806	0.0298535	NA
9	22154526	chr9:22154526:SG	C	T	3.38463e-05	1	457953	ADD	0.0483792	0.580665	0.0069417	0.0298393	NA
9	21540150	chr9:21540150:IG	CAG	C	2.40199e-05	1	457954	ADD	-0.0534616	0.641736	0.00694018	0.029836	NA
9	22198893	chr9:22198893:SG	A	G	2.40199e-05	1	457954	ADD	0.0549544	0.660336	0.00692589	0.0298042	NA
9	21688239	chr9:21688239:SG	A	C	0.13659	1	457954	ADD	-0.000818802	0.00983888	0.00692575	0.0298039	NA
9	21524378	chr9:21524378:SG	T	C	4.25807e-05	1	457954	ADD	-0.0443015	0.53251	0.0069212	0.0297938	NA
9	22393070	chr9:22393070:SG	G	T	0.000529529	1	457954	ADD	-0.012379	0.148818	0.0069193	0.0297896	NA
9	22022134	chr9:22022134:SG	G	A	0.000106998	1	457954	ADD	0.0270395	0.325129	0.0069165	0.0297834	NA
9	22036167	chr9:22036167:SG	G	A	3.60298e-05	1	457954	ADD	-0.0452369	0.544573	0.00690039	0.0297475	NA
9	21525028	chr9:21525028:SG	T	C	2.62035e-05	1	457954	ADD	-0.0612666	0.738811	0.0068767	0.0296948	NA
9	22105721	chr9:22105721:SG	G	A	0.000137568	1	457954	ADD	-0.0237968	0.287032	0.00687347	0.0296875	NA
9	22045841	chr9:22045841:SG	A	T	3.4938e-05	1	457954	ADD	0.0478652	0.577566	0.00686809	0.0296756	NA
9	21725299	chr9:21725299:IG	ACT	A	0.000388685	1	457954	ADD	0.0142242	0.17173	0.00686063	0.0296589	NA
9	21604624	chr9:21604624:SG	C	T	0.000171415	1	457954	ADD	0.0209628	0.253087	0.00686055	0.0296587	NA
9	21662122	chr9:21662122:SG	A	T	2.07444e-05	1	457954	ADD	0.065999	0.797209	0.00685379	0.0296436	NA
9	21766680	chr9:21766680:SG	T	G	0.000298065	1	457954	ADD	0.0158209	0.191189	0.00684757	0.0296297	NA
9	22128535	chr9:22128535:SG	G	A	4.47643e-05	1	457954	ADD	0.0417121	0.504132	0.00684597	0.0296262	NA
9	21956496	chr9:21956496:SG	A	G	2.07444e-05	1	457954	ADD	-0.0626434	0.757185	0.00684458	0.0296231	NA
9	21911361	chr9:21911361:SG	T	C	4.14889e-05	1	457954	ADD	0.0417969	0.506022	0.00682261	0.0295739	NA
9	21547199	chr9:21547199:SG	A	C	0.000226005	1	457954	ADD	-0.0188652	0.228428	0.00682061	0.0295695	NA
9	21551998	chr9:21551998:SG	G	A	0.000334095	1	457954	ADD	0.015487	0.187694	0.00680824	0.0295418	NA
9	21551999	chr9:21551999:SG	C	T	0.000334095	1	457954	ADD	0.015487	0.187694	0.00680824	0.0295418	NA
9	22417348	chr9:22417348:SG	T	C	4.14889e-05	1	457954	ADD	0.042468	0.514871	0.0068034	0.0295309	NA
9	22492327	chr9:22492327:SG	T	C	2.72953e-05	1	457954	ADD	0.0547991	0.664418	0.00680243	0.0295287	NA
9	21759367	chr9:21759367:SG	T	C	6.33251e-05	1	457954	ADD	-0.0391561	0.475483	0.00678153	0.0294819	NA
9	21822908	chr9:21822908:SG	T	G	8.51614e-05	1	457954	ADD	0.0307097	0.373026	0.00677756	0.029473	NA
9	21969465	chr9:21969465:SG	T	C	0.000152854	1	457954	ADD	-0.0221249	0.268848	0.00677251	0.0294616	NA
9	22219631	chr9:22219631:SG	C	T	2.51117e-05	1	457954	ADD	0.0641565	0.779625	0.00677189	0.0294602	NA
9	22020786	chr9:22020786:SG	A	G	5.56824e-05	1	457954	ADD	-0.0370339	0.450815	0.00674841	0.0294075	NA
9	22081496	chr9:22081496:SG	C	T	0.00990056	1	457954	ADD	0.00281469	0.0342712	0.00674532	0.0294005	NA
9	21527618	chr9:21527618:SG	G	A	0.000105906	1	457954	ADD	-0.0262145	0.319503	0.00673187	0.0293702	NA
9	22320906	chr9:22320906:SG	A	G	0.000128834	1	457954	ADD	-0.024952	0.304142	0.00673065	0.0293675	NA
9	21896640	chr9:21896640:SG	G	T	7.09678e-05	1	457954	ADD	-0.0309334	0.377163	0.00672662	0.0293584	NA
9	22163025	chr9:22163025:SG	G	A	3.27544e-05	1	457954	ADD	-0.0504158	0.615913	0.00670031	0.0292991	NA
9	21861615	chr9:21861615:SG	T	C	1.31018e-05	1	457954	ADD	0.0937868	1.14612	0.00669608	0.0292896	NA
9	21774406	chr9:21774406:SG	G	A	1.20099e-05	1	457954	ADD	0.0930412	1.13732	0.00669246	0.0292814	NA
9	21522508	chr9:21522508:SG	T	C	5.02234e-05	1	457954	ADD	0.0412554	0.504347	0.00669118	0.0292785	NA
9	22352135	chr9:22352135:SG	G	T	4.58562e-05	1	457953	ADD	-0.0399073	0.488153	0.00668334	0.0292608	NA
9	21802013	chr9:21802013:SG	A	T	0.000160496	1	457954	ADD	-0.0208072	0.254551	0.00668155	0.0292567	NA
9	21943479	chr9:21943479:SG	G	A	3.71216e-05	1	457954	ADD	-0.0450011	0.550831	0.00667437	0.0292405	NA
9	21995836	chr9:21995836:SG	C	T	3.27544e-05	1	457954	ADD	0.0462585	0.566399	0.00667017	0.029231	NA
9	21675374	chr9:21675374:SG	A	C	0.108944	1	457954	ADD	-0.000925847	0.0113557	0.00664732	0.0291793	NA
9	21621071	chr9:21621071:SG	T	G	0.107307	1	457954	ADD	0.000892384	0.0109457	0.00664682	0.0291782	NA
9	21764146	chr9:21764146:SG	T	G	1.09181e-05	1	457954	ADD	-0.0842075	1.03304	0.00664463	0.0291732	NA
9	22059538	chr9:22059538:SG	G	A	8.7345e-06	1	457954	ADD	0.0929591	1.14262	0.00661877	0.0291146	NA
9	21768505	chr9:21768505:SG	A	G	0.000136477	1	457954	ADD	-0.0233831	0.287618	0.00660953	0.0290936	NA
9	22093236	chr9:22093236:SG	C	T	6.4417e-05	1	457954	ADD	-0.0323018	0.397359	0.00660825	0.0290907	NA
9	21970235	chr9:21970235:SG	A	G	2.94789e-05	1	457954	ADD	0.0474318	0.583506	0.00660768	0.0290894	NA
9	21983514	chr9:21983514:SG	C	T	2.94789e-05	1	457954	ADD	0.0474318	0.583506	0.00660768	0.0290894	NA
9	21597750	chr9:21597750:SG	T	G	2.40199e-05	1	457954	ADD	-0.0521641	0.642255	0.00659673	0.0290645	NA
9	21725703	chr9:21725703:SG	C	G	2.29281e-05	1	457954	ADD	-0.0616616	0.759305	0.00659474	0.02906	NA
9	21578233	chr9:21578233:SG	T	C	7.86105e-05	1	457954	ADD	-0.0303692	0.374184	0.00658713	0.0290427	NA
9	22074183	chr9:22074183:SG	T	A	3.27544e-05	1	457954	ADD	-0.0503773	0.621784	0.00656434	0.0289908	NA
9	21583095	chr9:21583095:SG	C	T	2.83871e-05	1	457954	ADD	-0.0507322	0.626451	0.00655832	0.0289771	NA
9	22124075	chr9:22124075:SG	C	G	0.000488051	1	457944	ADD	-0.0125041	0.154619	0.00653993	0.0289351	NA
9	22172374	chr9:22172374:SG	G	T	1.52854e-05	1	457954	ADD	-0.0819387	1.0136	0.006535	0.0289238	NA
9	22169440	chr9:22169440:SG	C	T	8.1886e-05	1	457954	ADD	0.029238	0.361842	0.00652917	0.0289105	NA
9	21844901	chr9:21844901:SG	G	A	0.000544815	1	457954	ADD	-0.0116154	0.143823	0.00652251	0.0288953	NA
9	21827650	chr9:21827650:SG	G	A	5.45906e-05	1	457954	ADD	0.0402274	0.498268	0.00651805	0.0288851	NA
9	21705877	chr9:21705877:SG	A	C	0.000351564	1	457954	ADD	0.0143296	0.177506	0.00651694	0.0288826	NA
9	22433362	chr9:22433362:SG	G	A	0.000117916	1	457954	ADD	-0.025711	0.318549	0.00651458	0.0288772	NA
9	21528150	chr9:21528150:SG	C	T	7.31515e-05	1	457954	ADD	-0.0330355	0.410247	0.00648443	0.0288082	NA
9	21849008	chr9:21849008:SG	T	C	2.83871e-05	1	457954	ADD	-0.0503874	0.626265	0.00647334	0.0287827	NA
9	21879176	chr9:21879176:SG	G	A	7.20596e-05	1	457954	ADD	-0.0362505	0.45103	0.00645978	0.0287516	NA
9	21632472	chr9:21632472:SG	A	G	2.51117e-05	1	457954	ADD	-0.0594466	0.739771	0.00645742	0.0287462	NA
9	21635296	chr9:21635296:SG	A	C	2.51117e-05	1	457954	ADD	-0.0594466	0.739771	0.00645742	0.0287462	NA
9	22235276	chr9:22235276:SG	G	A	3.82134e-05	1	457954	ADD	-0.0486146	0.605819	0.00643944	0.0287049	NA
9	21541816	chr9:21541816:SG	T	C	0.000396396	1	457876	ADD	0.0135879	0.169368	0.0064364	0.0286979	NA
9	21615250	chr9:21615250:SG	T	A	4.36725e-05	1	457954	ADD	-0.0429179	0.535096	0.00643301	0.0286901	NA
9	22382283	chr9:22382283:SG	A	G	0.000106998	1	457954	ADD	0.026921	0.33584	0.00642568	0.0286732	NA
9	22470068	chr9:22470068:SG	A	G	5.13152e-05	1	457954	ADD	0.0396487	0.494744	0.0064224	0.0286657	NA
9	21749432	chr9:21749432:SG	G	T	7.86105e-05	1	457954	ADD	-0.03143	0.392253	0.00642031	0.0286609	NA
9	21565081	chr9:21565081:IG	TTGTAA	T	9.82631e-06	1	457954	ADD	-0.0935409	1.16769	0.00641724	0.0286538	NA
9	22361092	chr9:22361092:IG	TAACA	T	3.16626e-05	1	457954	ADD	-0.0449218	0.560879	0.00641469	0.0286479	NA
9	21537865	chr9:21537865:SG	G	A	0.000164864	1	457954	ADD	0.0206534	0.258039	0.00640637	0.0286288	NA
9	21695786	chr9:21695786:SG	A	T	0.000459653	1	457954	ADD	0.0126253	0.157868	0.00639582	0.0286045	NA
9	22238738	chr9:22238738:IG	A	AT	0.000239107	1	457954	ADD	0.017099	0.214226	0.00637084	0.0285468	NA
9	22128509	chr9:22128509:SG	C	A	5.13152e-05	1	457954	ADD	-0.0424014	0.531325	0.00636855	0.0285415	NA
9	21570598	chr9:21570598:SG	A	T	0.000932408	1	457954	ADD	0.00886401	0.111085	0.00636718	0.0285383	NA
9	21525834	chr9:21525834:SG	C	T	0.00191504	1	457954	ADD	-0.00627006	0.0786367	0.00635758	0.0285161	NA
9	22115686	chr9:22115686:SG	G	T	1.63772e-05	1	457954	ADD	0.0680549	0.854294	0.00634605	0.0284894	NA
9	22263837	chr9:22263837:SG	C	T	2.18363e-05	1	457954	ADD	-0.0597655	0.751198	0.00632983	0.0284519	NA
9	22373135	chr9:22373135:IG	T	TAC	2.94789e-05	1	457954	ADD	-0.0515244	0.647703	0.00632812	0.0284479	NA
9	21834743	chr9:21834743:SG	T	A	2.07444e-05	1	457954	ADD	0.0635229	0.798739	0.00632486	0.0284403	NA
9	22341035	chr9:22341035:SG	T	G	9.82631e-05	1	457954	ADD	-0.027483	0.345691	0.00632051	0.0284303	NA
9	22268052	chr9:22268052:SG	T	C	2.62035e-05	1	457954	ADD	0.05119	0.644592	0.00630667	0.0283981	NA
9	22354934	chr9:22354934:SG	A	G	8.40696e-05	1	457954	ADD	-0.030373	0.383525	0.00627173	0.0283169	NA
9	21945145	chr9:21945145:SG	C	T	3.16626e-05	1	457954	ADD	0.0410325	0.518159	0.00627092	0.028315	NA
9	21687797	chr9:21687797:SG	T	C	2.29281e-05	1	457954	ADD	0.0618587	0.781528	0.00626489	0.028301	NA
9	21733290	chr9:21733290:SG	G	T	4.80398e-05	1	457954	ADD	0.0396124	0.501019	0.00625105	0.0282687	NA
9	22499313	chr9:22499313:SG	A	G	0.994215	1	379187	ADD	-0.00306701	0.038793	0.0062506	0.0282677	NA
9	21770484	chr9:21770484:SG	A	G	3.05708e-05	1	457954	ADD	0.0519509	0.65781	0.00623712	0.0282362	NA
9	22133789	chr9:22133789:IG	G	GT	2.18363e-05	1	457954	ADD	0.0624549	0.790864	0.00623633	0.0282344	NA
9	21918085	chr9:21918085:SG	C	T	3.05736e-05	1	457912	ADD	0.0519439	0.65781	0.00623545	0.0282323	NA
9	22173997	chr9:22173997:SG	G	A	0.000505509	1	457954	ADD	-0.0123117	0.156005	0.00622811	0.0282152	NA
9	21563219	chr9:21563219:IG.0	CT	C	0.000213995	1	457954	ADD	-0.0187411	0.237603	0.00622133	0.0281994	NA
9	22220223	chr9:22220223:SG	G	C	0.000335187	1	457954	ADD	-0.0143414	0.182128	0.00620056	0.0281508	NA
9	22202597	chr9:22202597:SG	G	A	2.18363e-05	1	457954	ADD	0.0545749	0.693381	0.00619502	0.0281378	NA
9	22122060	chr9:22122060:IG.0	AT	A	0.000432358	1	457954	ADD	-0.0128618	0.16344	0.00619273	0.0281325	NA
9	21625114	chr9:21625114:SG	A	G	4.14889e-05	1	457954	ADD	0.0396598	0.504149	0.00618847	0.0281225	NA
9	21709416	chr9:21709416:SG	T	C	0.000303524	1	457954	ADD	-0.0153554	0.195349	0.0061787	0.0280996	NA
9	21699633	chr9:21699633:SG	A	C	4.69479e-05	1	457954	ADD	-0.038251	0.486777	0.00617483	0.0280905	NA
9	21845483	chr9:21845483:SG	A	G	4.69479e-05	1	457954	ADD	-0.038251	0.486777	0.00617483	0.0280905	NA
9	21735819	chr9:21735819:SG	C	G	6.76924e-05	1	457954	ADD	0.0352426	0.448693	0.00616932	0.0280776	NA
9	22237218	chr9:22237218:SG	G	A	4.58561e-05	1	457954	ADD	-0.0395047	0.503186	0.0061637	0.0280644	NA
9	22472236	chr9:22472236:SG	C	T	3.71216e-05	1	457954	ADD	0.0441426	0.562474	0.006159	0.0280534	NA
9	22339931	chr9:22339931:SG	G	A	5.24095e-05	1	457932	ADD	-0.0381496	0.486164	0.00615762	0.0280501	NA
9	22197345	chr9:22197345:SG	G	C	0.000205261	1	457954	ADD	0.0184266	0.234928	0.00615204	0.028037	NA
9	22006560	chr9:22006560:SG	T	G	5.56824e-05	1	457954	ADD	0.0355095	0.452739	0.00615166	0.0280361	NA
9	21588090	chr9:21588090:SG	A	G	2.40199e-05	1	457954	ADD	-0.0585387	0.746384	0.00615121	0.0280351	NA
9	21727905	chr9:21727905:SG	T	C	8.40696e-05	1	457954	ADD	0.0295723	0.377411	0.0061396	0.0280078	NA
9	21728869	chr9:21728869:SG	T	G	8.40696e-05	1	457954	ADD	0.0295723	0.377411	0.0061396	0.0280078	NA
9	22468041	chr9:22468041:IG	TA	T	2.62035e-05	1	457954	ADD	-0.0498323	0.636022	0.00613873	0.0280057	NA
9	22170125	chr9:22170125:SG	A	T	3.38462e-05	1	457954	ADD	-0.0428919	0.547474	0.00613796	0.0280039	NA
9	21640279	chr9:21640279:SG	G	A	2.07444e-05	1	457954	ADD	-0.0600373	0.76666	0.00613249	0.0279911	NA
9	21582128	chr9:21582128:SG	G	A	3.05708e-05	1	457954	ADD	0.049788	0.635819	0.00613172	0.0279893	NA
9	22171574	chr9:22171574:SG	C	A	4.91316e-05	1	457954	ADD	-0.0390951	0.499662	0.00612198	0.0279663	NA
9	22108067	chr9:22108067:SG	T	G	3.4938e-05	1	457954	ADD	-0.0426326	0.545569	0.00610639	0.0279296	NA
9	22272500	chr9:22272500:IG.0	AT	A	9.82631e-06	1	457954	ADD	-0.0852417	1.09123	0.00610197	0.0279192	NA
9	22182944	chr9:22182944:SG	C	T	2.51117e-05	1	457954	ADD	0.0507548	0.64976	0.00610167	0.0279185	NA
9	21731794	chr9:21731794:IG	G	GT	3.82134e-05	1	457954	ADD	-0.0429921	0.551163	0.00608438	0.0278777	NA
9	21796201	chr9:21796201:SG	A	G	3.27544e-05	1	457954	ADD	0.0447131	0.573318	0.00608244	0.0278731	NA
9	21839055	chr9:21839055:SG	T	C	3.27544e-05	1	457954	ADD	0.0447131	0.573318	0.00608244	0.0278731	NA
9	22268404	chr9:22268404:SG	A	G	2.40199e-05	1	457954	ADD	-0.0504222	0.646897	0.00607539	0.0278564	NA
9	22211050	chr9:22211050:SG	A	G	6.00497e-05	1	457954	ADD	-0.0347606	0.44657	0.00605894	0.0278175	NA
9	21823380	chr9:21823380:SG	T	C	0.00023474	1	457954	ADD	-0.0167039	0.214926	0.00604032	0.0277735	NA
9	21603976	chr9:21603976:SG	A	G	0.00247186	1	457954	ADD	-0.00532983	0.0685853	0.00603898	0.0277703	NA
9	22405540	chr9:22405540:SG	A	C	0.000116824	1	457954	ADD	-0.0238868	0.307434	0.00603688	0.0277653	NA
9	21698262	chr9:21698262:SG	C	T	9.82631e-05	1	457954	ADD	-0.0294618	0.379249	0.00603492	0.0277607	NA
9	22336349	chr9:22336349:SG	A	C	6.33251e-05	1	457954	ADD	0.0315731	0.406489	0.00603303	0.0277562	NA
9	22145012	chr9:22145012:SG	C	T	7.20596e-05	1	457954	ADD	0.031009	0.399309	0.00603059	0.0277504	NA
9	22131567	chr9:22131567:SG	A	G	4.03971e-05	1	457954	ADD	-0.0425499	0.547967	0.00602961	0.0277481	NA
9	21605115	chr9:21605115:SG	A	G	2.18363e-05	1	457954	ADD	-0.0583028	0.750957	0.00602765	0.0277434	NA
9	21550062	chr9:21550062:SG	G	A	0.000133201	1	457954	ADD	-0.0209352	0.270001	0.00601207	0.0277065	NA
9	21599312	chr9:21599312:SG	A	T	2.40199e-05	1	457954	ADD	-0.0500611	0.645996	0.00600539	0.0276906	NA
9	21623134	chr9:21623134:SG	C	T	5.02234e-05	1	457954	ADD	0.0365277	0.47138	0.00600484	0.0276893	NA
9	22122462	chr9:22122462:SG	A	T	5.34988e-05	1	457954	ADD	-0.037201	0.48019	0.00600181	0.0276821	NA
9	21999732	chr9:21999732:SG	T	G	7.20596e-05	1	457954	ADD	0.0308805	0.398707	0.00599874	0.0276748	NA
9	21697264	chr9:21697264:SG	C	T	4.03971e-05	1	457954	ADD	0.0411525	0.531746	0.00598941	0.0276526	NA
9	21692099	chr9:21692099:SG	A	T	3.38462e-05	1	457954	ADD	0.0436312	0.564039	0.00598377	0.0276392	NA
9	21794224	chr9:21794224:SG	G	A	3.38462e-05	1	457954	ADD	0.0436312	0.564039	0.00598377	0.0276392	NA
9	21911656	chr9:21911656:SG	G	A	2.29281e-05	1	457954	ADD	0.0517321	0.669094	0.00597785	0.0276251	NA
9	22250710	chr9:22250710:SG	A	G	0.000348288	1	457954	ADD	-0.0135752	0.175612	0.0059757	0.02762	NA
9	22061958	chr9:22061958:SG	A	G	2.40199e-05	1	457954	ADD	-0.0497766	0.644581	0.00596342	0.0275907	NA
9	21706767	chr9:21706767:SG	G	A	6.11415e-05	1	457954	ADD	-0.0346724	0.449009	0.0059629	0.0275895	NA
9	22458058	chr9:22458058:SG	T	C	8.29778e-05	1	457954	ADD	0.0286581	0.371161	0.00596169	0.0275866	NA
9	22407183	chr9:22407183:SG	A	G	3.71216e-05	1	457954	ADD	0.0431558	0.559135	0.00595723	0.027576	NA
9	22187640	chr9:22187640:SG	T	G	0.000329727	1	457954	ADD	-0.0144978	0.187843	0.0059568	0.0275749	NA
9	21913093	chr9:21913093:SG	A	G	0.000375584	1	457954	ADD	-0.0141025	0.182735	0.00595593	0.0275728	NA
9	22187458	chr9:22187458:SG	G	C	2.94789e-05	1	457954	ADD	-0.0474432	0.616011	0.00593158	0.0275147	NA
9	21698128	chr9:21698128:SG	A	T	4.36725e-05	1	457954	ADD	-0.041044	0.532963	0.00593071	0.0275126	NA
9	22339241	chr9:22339241:SG	T	C	3.60298e-05	1	457954	ADD	0.0433809	0.564315	0.00590956	0.027462	NA
9	22472662	chr9:22472662:SG	C	T	3.71216e-05	1	457954	ADD	-0.0421177	0.548467	0.00589696	0.0274319	NA
9	21610097	chr9:21610097:SG	G	A	2.18363e-05	1	457954	ADD	0.0508644	0.662411	0.00589621	0.0274301	NA
9	21614579	chr9:21614579:SG	G	T	4.36725e-05	1	457954	ADD	0.0362552	0.472874	0.00587827	0.0273871	NA
9	22147661	chr9:22147661:SG	C	T	1.96526e-05	1	457954	ADD	0.0612756	0.79943	0.00587508	0.0273794	NA
9	21646880	chr9:21646880:SG	A	C	5.89579e-05	1	457954	ADD	0.0349699	0.456526	0.00586756	0.0273613	NA
9	22205461	chr9:22205461:SG	A	G	5.13152e-05	1	457954	ADD	0.0355916	0.464654	0.00586725	0.0273606	NA
9	22478462	chr9:22478462:SG	T	C	2.18363e-05	1	457954	ADD	0.0611561	0.799173	0.00585595	0.0273334	NA
9	21950557	chr9:21950557:SG	C	G	4.69479e-05	1	457954	ADD	0.0360296	0.47088	0.00585461	0.0273302	NA
9	22029923	chr9:22029923:IG	G	GT	4.69479e-05	1	457954	ADD	0.0360296	0.47088	0.00585461	0.0273302	NA
9	22473458	chr9:22473458:SG	G	A	0.000534988	1	457954	ADD	-0.0109796	0.143569	0.00584862	0.0273158	NA
9	21798095	chr9:21798095:SG	G	A	1.20099e-05	1	457954	ADD	0.0862046	1.12776	0.00584293	0.0273021	NA
9	21815978	chr9:21815978:SG	G	A	1.20099e-05	1	457954	ADD	0.0862046	1.12776	0.00584293	0.0273021	NA
9	21903600	chr9:21903600:SG	T	C	1.52854e-05	1	457954	ADD	-0.0785815	1.02934	0.005828	0.0272662	NA
9	21925303	chr9:21925303:SG	A	G	9.82631e-06	1	457954	ADD	0.0870307	1.1407	0.00582105	0.0272494	NA
9	21940917	chr9:21940917:SG	C	A	2.07444e-05	1	457954	ADD	0.0602609	0.789954	0.00581926	0.0272451	NA
9	21620600	chr9:21620600:SG	T	C	0.000158313	1	457954	ADD	-0.0216623	0.284083	0.00581458	0.0272338	NA
9	21954092	chr9:21954092:SG	C	T	3.27544e-05	1	457954	ADD	0.0434359	0.569931	0.00580835	0.0272188	NA
9	22299648	chr9:22299648:SG	C	T	4.14889e-05	1	457954	ADD	0.038115	0.500459	0.00580036	0.0271995	NA
9	21650702	chr9:21650702:SG	C	A	3.16626e-05	1	457953	ADD	-0.0471008	0.618754	0.00579457	0.0271855	NA
9	22188973	chr9:22188973:SG	A	C	2.83871e-05	1	457954	ADD	-0.0471611	0.619987	0.00578631	0.0271655	NA
9	21796552	chr9:21796552:SG	G	A	2.40199e-05	1	457954	ADD	0.0504202	0.662949	0.00578427	0.0271606	NA
9	21683290	chr9:21683290:SG	C	A	0.132821	1	457954	ADD	-0.000757379	0.00995915	0.00578339	0.0271585	NA
9	21678276	chr9:21678276:SG	T	A	0.000149578	1	457954	ADD	-0.0206908	0.272178	0.00577895	0.0271478	NA
9	21514953	chr9:21514953:SG	G	A	0.000197618	1	457954	ADD	-0.0179485	0.236295	0.00576964	0.0271252	NA
9	21716119	chr9:21716119:SG	C	T	4.47643e-05	1	457954	ADD	-0.038	0.500384	0.00576714	0.0271192	NA
9	21552655	chr9:21552655:SG	C	T	0.688339	1	457954	ADD	-0.00055395	0.00730339	0.00575298	0.0270849	NA
9	22421925	chr9:22421925:SG	T	A	3.4938e-05	1	457954	ADD	-0.0427344	0.563906	0.00574304	0.0270608	NA
9	21810518	chr9:21810518:SG	A	G	0.000199802	1	457954	ADD	0.0172271	0.227363	0.00574096	0.0270557	NA
9	21568673	chr9:21568673:SG	A	G	0.0200839	1	457954	ADD	0.00181415	0.0239569	0.00573438	0.0270397	NA
9	21918981	chr9:21918981:SG	A	G	5.02234e-05	1	457954	ADD	0.0378071	0.499301	0.00573352	0.0270377	NA
9	22389048	chr9:22389048:IG	C	CA	9.82631e-06	1	457954	ADD	-0.08008	1.05821	0.00572672	0.0270211	NA
9	22027290	chr9:22027290:IG	T	TA	2.72953e-05	1	457954	ADD	-0.0572053	0.756551	0.00571737	0.0269984	NA
9	22331681	chr9:22331681:SG	T	A	0.000173598	1	457954	ADD	-0.0204724	0.270791	0.00571567	0.0269943	NA
9	22040107	chr9:22040107:SG	G	A	3.27544e-05	1	457954	ADD	0.0429721	0.568494	0.00571375	0.0269896	NA
9	22334647	chr9:22334647:SG	T	C	0.000251117	1	457954	ADD	-0.0155868	0.206284	0.0057093	0.0269788	NA
9	22453720	chr9:22453720:SG	T	C	2.18363e-05	1	457954	ADD	-0.0587725	0.778415	0.00570066	0.0269578	NA
9	22371735	chr9:22371735:SG	A	G	2.18363e-05	1	457954	ADD	-0.0505617	0.670556	0.00568555	0.0269209	NA
9	21888634	chr9:21888634:SG	C	T	0.00111911	1	457954	ADD	0.00782587	0.103876	0.00567586	0.0268973	NA
9	21624136	chr9:21624136:SG	G	A	3.93053e-05	1	457954	ADD	0.0427488	0.56747	0.00567495	0.0268951	NA
9	22214471	chr9:22214471:SG	T	C	6.11415e-05	1	457954	ADD	0.0345755	0.459087	0.00567214	0.0268882	NA
9	21625933	chr9:21625933:SG	C	T	6.9876e-05	1	457954	ADD	0.0319579	0.425028	0.00565355	0.0268428	NA
9	22324892	chr9:22324892:SG	T	C	0.000171415	1	457954	ADD	0.0193916	0.258045	0.0056472	0.0268273	NA
9	21662108	chr9:21662108:SG	A	G	2.18363e-05	1	457954	ADD	0.0596891	0.794867	0.00563897	0.0268072	NA
9	22190649	chr9:22190649:SG	A	G	0.000113549	1	457954	ADD	-0.0242575	0.323341	0.0056282	0.0267808	NA
9	22493435	chr9:22493435:SG	G	C	3.71216e-05	1	457954	ADD	0.0386786	0.515587	0.00562779	0.0267798	NA
9	22243045	chr9:22243045:SG	T	C	0.000245658	1	457954	ADD	0.0156689	0.209058	0.00561747	0.0267545	NA
9	22190025	chr9:22190025:SG	G	A	2.29281e-05	1	457954	ADD	0.0579467	0.773997	0.00560504	0.026724	NA
9	21525218	chr9:21525218:SG	C	T	3.60298e-05	1	457954	ADD	0.0481055	0.642798	0.00560068	0.0267133	NA
9	22063360	chr9:22063360:SG	A	C	2.29281e-05	1	457954	ADD	-0.0441761	0.59039	0.00559882	0.0267087	NA
9	22097877	chr9:22097877:SG	A	G	2.29281e-05	1	457954	ADD	-0.0441761	0.59039	0.00559882	0.0267087	NA
9	21537217	chr9:21537217:SG	G	A	0.000402879	1	457954	ADD	-0.0124421	0.166295	0.00559791	0.0267065	NA
9	22103471	chr9:22103471:SG	C	T	2.29281e-05	1	457954	ADD	-0.0563771	0.75443	0.00558428	0.026673	NA
9	22070632	chr9:22070632:SG	C	T	6.33251e-05	1	457954	ADD	0.0298517	0.399836	0.00557411	0.026648	NA
9	21888625	chr9:21888625:SG	T	C	6.00497e-05	1	457954	ADD	-0.0318146	0.426513	0.00556402	0.0266232	NA
9	22090280	chr9:22090280:SG	A	G	2.18363e-05	1	457954	ADD	-0.058016	0.777919	0.00556194	0.0266181	NA
9	22255058	chr9:22255058:SG	G	A	0.0108908	1	457954	ADD	-0.0024399	0.0327221	0.00555984	0.0266129	NA
9	22257137	chr9:22257137:SG	G	C	2.40199e-05	1	457954	ADD	-0.0468393	0.628498	0.00555409	0.0265987	NA
9	21828954	chr9:21828954:SG	C	A	2.18363e-05	1	457954	ADD	-0.0566801	0.760725	0.00555145	0.0265922	NA
9	22266060	chr9:22266060:SG	A	G	5.67743e-05	1	457954	ADD	-0.0360956	0.484808	0.00554332	0.0265721	NA
9	21695797	chr9:21695797:SG	G	C	3.16626e-05	1	457954	ADD	-0.0457666	0.615603	0.00552709	0.0265321	NA
9	22287298	chr9:22287298:SG	T	C	5.67743e-05	1	457954	ADD	-0.0331616	0.44639	0.00551876	0.0265115	NA
9	22308634	chr9:22308634:SG	A	G	0.0083611	1	457954	ADD	-0.00274788	0.0369974	0.00551637	0.0265056	NA
9	21529258	chr9:21529258:SG	T	C	0.00247186	1	457954	ADD	0.00509371	0.0685822	0.00551626	0.0265053	NA
9	21643880	chr9:21643880:SG	A	G	0.000573202	1	457954	ADD	-0.0104758	0.141052	0.0055159	0.0265044	NA
9	21659863	chr9:21659863:SG	A	T	0.093505	1	457954	ADD	-0.000869013	0.0117062	0.00551089	0.026492	NA
9	21724415	chr9:21724415:SG	G	A	2.40199e-05	1	457954	ADD	-0.0551897	0.74357	0.00550899	0.0264873	NA
9	21694732	chr9:21694732:SG	T	C	0.000104814	1	457954	ADD	0.0247774	0.334274	0.00549423	0.0264508	NA
9	21620746	chr9:21620746:SG	A	G	2.62035e-05	1	457954	ADD	-0.0488782	0.65953	0.0054924	0.0264463	NA
9	21626132	chr9:21626132:SG	G	A	0.0001867	1	457954	ADD	-0.0182592	0.246684	0.00547874	0.0264124	NA
9	22450734	chr9:22450734:IG	AACAG	A	0.000113549	1	457954	ADD	-0.0234991	0.317796	0.00546772	0.026385	NA
9	22069072	chr9:22069072:SG	C	T	2.62035e-05	1	457954	ADD	-0.0557502	0.754137	0.00546503	0.0263784	NA
9	22427493	chr9:22427493:SG	T	C	0.000151762	1	457954	ADD	0.0201953	0.273418	0.00545567	0.0263551	NA
9	22350266	chr9:22350266:SG	G	A	0.000161759	1	454380	ADD	-0.0180631	0.244578	0.00545446	0.0263521	NA
9	21921051	chr9:21921051:SG	G	T	3.82134e-05	1	457954	ADD	-0.0404994	0.548532	0.00545124	0.0263441	NA
9	21964796	chr9:21964796:SG	A	G	6.11415e-05	1	457954	ADD	0.0296568	0.401921	0.00544463	0.0263276	NA
9	21717213	chr9:21717213:SG	G	A	2.18363e-05	1	457954	ADD	-0.0551107	0.746901	0.00544434	0.0263269	NA
9	21910153	chr9:21910153:IG	GT	G	2.40199e-05	1	457954	ADD	-0.047089	0.638709	0.00543542	0.0263047	NA
9	21553092	chr9:21553092:SG	A	T	5.13152e-05	1	457954	ADD	0.0368164	0.49954	0.00543177	0.0262956	NA
9	21599149	chr9:21599149:SG	T	C	3.4938e-05	1	457954	ADD	-0.0415354	0.563683	0.00542959	0.0262902	NA
9	22202363	chr9:22202363:SG	C	T	1.52854e-05	1	457954	ADD	-0.0752138	1.02137	0.00542288	0.0262735	NA
9	21640647	chr9:21640647:SG	A	T	2.51117e-05	1	457954	ADD	-0.054548	0.740947	0.0054198	0.0262658	NA
9	21640649	chr9:21640649:SG	A	T	2.51117e-05	1	457954	ADD	-0.054548	0.740947	0.0054198	0.0262658	NA
9	21527258	chr9:21527258:SG	G	A	0.000141936	1	457954	ADD	-0.0204591	0.278237	0.00540682	0.0262334	NA
9	22230900	chr9:22230900:SG	T	C	3.27544e-05	1	457954	ADD	0.0476756	0.648829	0.00539924	0.0262145	NA
9	21667020	chr9:21667020:SG	G	A	0.000192159	1	457954	ADD	0.0186136	0.253365	0.00539719	0.0262094	NA
9	21894890	chr9:21894890:SG	A	G	5.89579e-05	1	457954	ADD	-0.0327775	0.446258	0.00539487	0.0262036	NA
9	22034645	chr9:22034645:SG	A	C	9.49877e-05	1	457954	ADD	-0.0248639	0.338835	0.00538472	0.0261782	NA
9	21620717	chr9:21620717:SG	G	C	2.07444e-05	1	457954	ADD	-0.0560866	0.764578	0.00538114	0.0261692	NA
9	22428690	chr9:22428690:SG	T	G	2.51117e-05	1	457954	ADD	0.0483173	0.658908	0.0053772	0.0261594	NA
9	21708981	chr9:21708981:SG	T	A	9.28041e-05	1	457954	ADD	0.0268892	0.366713	0.00537655	0.0261578	NA
9	22433801	chr9:22433801:SG	G	A	4.80398e-05	1	457954	ADD	-0.0370333	0.505251	0.00537241	0.0261474	NA
9	21872505	chr9:21872505:SG	C	G	5.78661e-05	1	457954	ADD	-0.0356306	0.48635	0.00536723	0.0261344	NA
9	22383832	chr9:22383832:SG	A	G	5.56824e-05	1	457954	ADD	0.0340002	0.464632	0.00535481	0.0261033	NA
9	22244909	chr9:22244909:SG	A	T	3.82134e-05	1	457954	ADD	0.0408713	0.558559	0.00535427	0.0261019	NA
9	21625596	chr9:21625596:SG	T	A	3.05708e-05	1	457954	ADD	-0.0462626	0.632753	0.00534554	0.02608	NA
9	21650972	chr9:21650972:SG	C	G	7.0968e-05	1	457953	ADD	0.0292943	0.400794	0.00534226	0.0260718	NA
9	21962223	chr9:21962223:SG	T	C	5.13152e-05	1	457954	ADD	-0.0388799	0.531963	0.0053418	0.0260707	NA
9	21638255	chr9:21638255:SG	T	C	3.16626e-05	1	457954	ADD	0.046606	0.638418	0.00532935	0.0260394	NA
9	21966384	chr9:21966384:SG	G	A	2.07444e-05	1	457954	ADD	-0.0558485	0.766487	0.005309	0.0259882	NA
9	21818266	chr9:21818266:SG	C	T	5.56824e-05	1	457954	ADD	0.0319604	0.43874	0.00530653	0.025982	NA
9	22225344	chr9:22225344:SG	T	C	3.82134e-05	1	457954	ADD	0.0412275	0.567798	0.00527213	0.0258952	NA
9	22401078	chr9:22401078:SG	C	G	2.40199e-05	1	457954	ADD	-0.0537986	0.741094	0.00526981	0.0258893	NA
9	21914273	chr9:21914273:SG	A	G	4.36725e-05	1	457954	ADD	0.0351749	0.484615	0.00526831	0.0258855	NA
9	22094846	chr9:22094846:SG	T	C	0.000155142	1	457646	ADD	0.0188603	0.259925	0.00526501	0.0258772	NA
9	22240469	chr9:22240469:SG	A	G	2.18363e-05	1	457954	ADD	-0.049591	0.683497	0.0052642	0.0258752	NA
9	21839870	chr9:21839870:SG	A	G	2.62035e-05	1	457954	ADD	-0.045342	0.625639	0.00525235	0.0258452	NA
9	21913958	chr9:21913958:SG	A	C	5.78661e-05	1	457954	ADD	0.0364279	0.502858	0.00524779	0.0258336	NA
9	21804338	chr9:21804338:SG	A	G	5.02234e-05	1	457954	ADD	-0.0331044	0.457174	0.00524336	0.0258224	NA
9	22135862	chr9:22135862:SG	G	A	3.82134e-05	1	457954	ADD	-0.039955	0.553444	0.00521187	0.0257426	NA
9	22122831	chr9:22122831:SG	A	T	3.82134e-05	1	457954	ADD	0.0407128	0.564296	0.00520532	0.0257259	NA
9	22472981	chr9:22472981:SG	C	A	3.4938e-05	1	457954	ADD	-0.0399583	0.554441	0.00519402	0.0256972	NA
9	22231809	chr9:22231809:SG	C	T	0.000255484	1	457954	ADD	-0.015244	0.211537	0.00519311	0.0256949	NA
9	21539078	chr9:21539078:SG	A	G	5.67743e-05	1	457954	ADD	0.0324907	0.450954	0.00519104	0.0256896	NA
9	21974313	chr9:21974313:SG	A	C	0.000139752	1	457954	ADD	0.0215931	0.29971	0.00519073	0.0256888	NA
9	21974451	chr9:21974451:IG	CGAGAGATCTG	C	0.000139752	1	457954	ADD	0.0215931	0.29971	0.00519073	0.0256888	NA
9	21978444	chr9:21978444:SG	G	C	0.000139752	1	457954	ADD	0.0215931	0.29971	0.00519073	0.0256888	NA
9	21981847	chr9:21981847:SG	T	A	0.000139752	1	457954	ADD	0.0215931	0.29971	0.00519073	0.0256888	NA
9	21577418	chr9:21577418:SG	G	A	7.42433e-05	1	457954	ADD	-0.0296802	0.411962	0.0051906	0.0256885	NA
9	22013792	chr9:22013792:IG	C	CT	3.38462e-05	1	457954	ADD	-0.0401465	0.557397	0.00518759	0.0256808	NA
9	22158917	chr9:22158917:SG	T	G	3.93053e-05	1	457954	ADD	-0.0388104	0.538908	0.00518641	0.0256778	NA
9	22291000	chr9:22291000:SG	G	C	5.34988e-05	1	457954	ADD	0.0355434	0.493566	0.00518594	0.0256766	NA
9	22348391	chr9:22348391:SG	A	T	4.91316e-05	1	457954	ADD	0.0339054	0.47133	0.00517473	0.0256481	NA
9	22047041	chr9:22047041:SG	T	A	2.29281e-05	1	457954	ADD	-0.0536514	0.746166	0.00517	0.025636	NA
9	22303808	chr9:22303808:SG	A	C	6.22333e-05	1	457954	ADD	-0.0286737	0.398974	0.0051651	0.0256235	NA
9	22150533	chr9:22150533:SG	A	G	8.51614e-05	1	457954	ADD	-0.0260076	0.362108	0.0051585	0.0256067	NA
9	21972356	chr9:21972356:SG	C	A	1.85608e-05	1	457954	ADD	0.056963	0.793708	0.00515068	0.0255867	NA
9	21800620	chr9:21800620:SG	A	C	3.27544e-05	1	457954	ADD	0.0399761	0.557132	0.00514854	0.0255813	NA
9	21801200	chr9:21801200:SG	A	C	3.27544e-05	1	457954	ADD	0.0399761	0.557132	0.00514854	0.0255813	NA
9	22363977	chr9:22363977:IG	TGAG	T	0.000266402	1	457954	ADD	0.0149614	0.208592	0.00514455	0.0255711	NA
9	21542075	chr9:21542075:SG	T	A	0.00225132	1	457954	ADD	-0.00515111	0.0718632	0.00513793	0.0255541	NA
9	22155927	chr9:22155927:SG	A	T	5.02234e-05	1	457954	ADD	0.035542	0.496106	0.00513257	0.0255404	NA
9	22434161	chr9:22434161:SG	T	A	2.07444e-05	1	457954	ADD	-0.0550182	0.768466	0.00512582	0.0255231	NA
9	21669478	chr9:21669478:SG	T	A	2.51117e-05	1	457954	ADD	0.0479834	0.670381	0.00512316	0.0255163	NA
9	22301585	chr9:22301585:SG	T	C	2.29281e-05	1	457954	ADD	0.0555851	0.776979	0.00511797	0.0255031	NA
9	22329309	chr9:22329309:SG	C	T	2.29281e-05	1	457954	ADD	0.0555851	0.776979	0.00511797	0.0255031	NA
9	22399503	chr9:22399503:SG	G	A	3.05708e-05	1	457954	ADD	-0.0398701	0.557779	0.00510942	0.0254811	NA
9	22264899	chr9:22264899:SG	C	A	0.159524	1	457954	ADD	0.000733934	0.0102688	0.00510828	0.0254782	NA
9	22103900	chr9:22103900:SG	G	A	0.000192159	1	457954	ADD	-0.0169586	0.237497	0.00509877	0.0254538	NA
9	21879277	chr9:21879277:SG	T	C	2.07444e-05	1	457954	ADD	-0.0539256	0.755454	0.00509536	0.0254451	NA
9	22148063	chr9:22148063:SG	G	A	0.000164864	1	457954	ADD	-0.0179754	0.252063	0.00508559	0.02542	NA
9	22464382	chr9:22464382:SG	C	T	1.09181e-05	1	457954	ADD	-0.0767728	1.07656	0.00508556	0.0254199	NA
9	22062644	chr9:22062644:SG	A	G	0.000111365	1	457954	ADD	-0.0228836	0.320938	0.00508399	0.0254159	NA
9	22108329	chr9:22108329:SG	G	A	1.96526e-05	1	457954	ADD	-0.055187	0.77475	0.005074	0.0253902	NA
9	21751113	chr9:21751113:SG	G	A	2.29281e-05	1	457954	ADD	-0.052966	0.743676	0.00507255	0.0253864	NA
9	22196297	chr9:22196297:SG	A	G	2.83871e-05	1	457954	ADD	-0.0393476	0.552605	0.00506999	0.0253799	NA
9	22378085	chr9:22378085:SG	G	A	4.36725e-05	1	457954	ADD	-0.0385566	0.541928	0.0050619	0.025359	NA
9	21819117	chr9:21819117:SG	G	T	1.63772e-05	1	457954	ADD	0.0573389	0.806352	0.0050565	0.0253451	NA
9	22157467	chr9:22157467:SG	G	T	4.03971e-05	1	457954	ADD	0.0398391	0.56031	0.0050555	0.0253425	NA
9	21674971	chr9:21674971:SG	A	G	8.29778e-05	1	457954	ADD	-0.027284	0.383733	0.00505545	0.0253424	NA
9	22346706	chr9:22346706:SG	G	A	9.06205e-05	1	457954	ADD	0.0244228	0.344181	0.00503519	0.0252902	NA
9	22467981	chr9:22467981:SG	C	A	3.38462e-05	1	457954	ADD	-0.0397146	0.560186	0.00502614	0.0252668	NA
9	22103287	chr9:22103287:SG	A	G	4.91316e-05	1	457954	ADD	0.0328097	0.462928	0.00502317	0.0252591	NA
9	21568093	chr9:21568093:SG	T	G	5.2407e-05	1	457954	ADD	0.0351966	0.497778	0.00499954	0.025198	NA
9	22452378	chr9:22452378:SG	T	C	2.29281e-05	1	457954	ADD	-0.0455929	0.644888	0.00499834	0.0251949	NA
9	21612975	chr9:21612975:SG	A	G	2.07444e-05	1	457954	ADD	-0.0531871	0.752972	0.00498947	0.0251719	NA
9	21713811	chr9:21713811:SG	C	T	8.40696e-05	1	457954	ADD	0.025274	0.358095	0.00498139	0.0251509	NA
9	21761229	chr9:21761229:SG	C	A	5.89579e-05	1	457954	ADD	0.0299017	0.423927	0.00497519	0.0251348	NA
9	21755066	chr9:21755066:SG	G	A	0.000320993	1	457954	ADD	-0.0133029	0.188642	0.00497301	0.0251292	NA
9	21852547	chr9:21852547:SG	C	A	2.29281e-05	1	457954	ADD	-0.0545477	0.773808	0.00496921	0.0251193	NA
9	21925102	chr9:21925102:SG	C	G	8.7345e-06	1	457954	ADD	0.0807161	1.14586	0.00496199	0.0251005	NA
9	22484582	chr9:22484582:SG	C	T	0.011737	1	457954	ADD	-0.00221621	0.0314784	0.00495674	0.0250869	NA
9	21772642	chr9:21772642:SG	T	C	2.51117e-05	1	457954	ADD	-0.0458705	0.651766	0.00495319	0.0250776	NA
9	22351649	chr9:22351649:SG	G	T	4.99308e-05	1	420582	ADD	-0.0304709	0.433071	0.00495052	0.0250707	NA
9	21670691	chr9:21670691:SG	A	G	2.29281e-05	1	457954	ADD	-0.0464992	0.662086	0.00493243	0.0250236	NA
9	21673849	chr9:21673849:IG.0	CA	C	2.29281e-05	1	457954	ADD	-0.0464992	0.662086	0.00493243	0.0250236	NA
9	21839114	chr9:21839114:SG	C	T	8.7345e-06	1	457954	ADD	-0.0789379	1.12419	0.00493053	0.0250187	NA
9	22222074	chr9:22222074:SG	C	T	2.72953e-05	1	457954	ADD	-0.0515991	0.735258	0.00492498	0.0250042	NA
9	21788413	chr9:21788413:IG	G	GT	5.13152e-05	1	457954	ADD	-0.0298667	0.426244	0.00490975	0.0249644	NA
9	21551664	chr9:21551664:SG	T	C	0.000209628	1	457954	ADD	0.0168732	0.24083	0.00490878	0.0249619	NA
9	21937577	chr9:21937577:SG	T	A	2.94789e-05	1	457954	ADD	0.0407963	0.583121	0.00489467	0.024925	NA
9	21859341	chr9:21859341:SG	C	T	2.51117e-05	1	457954	ADD	0.0542362	0.777238	0.00486934	0.0248586	NA
9	22056626	chr9:22056626:SG	T	C	6.9876e-05	1	457954	ADD	0.0294627	0.422421	0.00486467	0.0248464	NA
9	22109304	chr9:22109304:SG	A	G	7.75187e-05	1	457954	ADD	-0.0267563	0.3846	0.00483988	0.0247813	NA
9	21558582	chr9:21558582:SG	T	C	8.07941e-05	1	457954	ADD	-0.0259419	0.373038	0.00483612	0.0247714	NA
9	21971688	chr9:21971688:SG	T	C	5.34988e-05	1	457954	ADD	0.0319042	0.458801	0.00483557	0.0247699	NA
9	22350942	chr9:22350942:SG	G	C	4.6197e-05	1	454575	ADD	0.0296917	0.427414	0.00482584	0.0247443	NA
9	21563070	chr9:21563070:SG	A	G	0.000235832	1	457954	ADD	0.0153156	0.220711	0.00481529	0.0247165	NA
9	22376311	chr9:22376311:SG	C	T	2.07444e-05	1	457954	ADD	0.054492	0.785796	0.0048089	0.0246996	NA
9	22025226	chr9:22025226:SG	C	A	0.000555733	1	457954	ADD	-0.00964502	0.139101	0.00480778	0.0246967	NA
9	22214200	chr9:22214200:SG	C	G	4.03971e-05	1	457954	ADD	-0.0380199	0.5484	0.00480648	0.0246933	NA
9	21760644	chr9:21760644:SG	G	C	0.000546998	1	457954	ADD	0.0101697	0.146768	0.00480126	0.0246795	NA
9	21664126	chr9:21664126:SG	A	G	9.28041e-05	1	457954	ADD	-0.024991	0.360871	0.00479583	0.0246651	NA
9	22418382	chr9:22418382:SG	A	T	0.000250025	1	457954	ADD	-0.0145999	0.211283	0.00477495	0.0246099	NA
9	22417704	chr9:22417704:SG	A	G	3.05708e-05	1	457954	ADD	0.0442088	0.639986	0.00477175	0.0246014	NA
9	21994497	chr9:21994497:SG	G	T	2.29281e-05	1	457954	ADD	0.0569053	0.824018	0.00476905	0.0245943	NA
9	21894587	chr9:21894587:SG	G	A	2.51131e-05	1	457928	ADD	0.0451073	0.654082	0.00475586	0.0245593	NA
9	22467610	chr9:22467610:SG	C	T	2.51117e-05	1	457954	ADD	-0.0433587	0.629247	0.00474799	0.0245385	NA
9	21786558	chr9:21786558:SG	C	G	5.56824e-05	1	457954	ADD	-0.028894	0.419584	0.00474218	0.024523	NA
9	22331644	chr9:22331644:SG	C	T	4.25807e-05	1	457954	ADD	-0.0354357	0.51484	0.00473738	0.0245103	NA
9	21574217	chr9:21574217:SG	C	T	7.09678e-05	1	457954	ADD	0.0307348	0.446614	0.00473584	0.0245062	NA
9	21501201	chr9:21501201:SG	C	A	0.00680199	1	457954	ADD	-0.00284381	0.0413328	0.00473382	0.0245008	NA
9	21578416	chr9:21578416:IG	AAT	A	7.0968e-05	1	457953	ADD	0.0307282	0.446614	0.00473379	0.0245007	NA
9	22220514	chr9:22220514:SG	G	C	2.29284e-05	1	457948	ADD	-0.0437835	0.636861	0.00472641	0.0244811	NA
9	21550214	chr9:21550214:SG	C	A	9.9355e-05	1	457954	ADD	-0.0236096	0.343423	0.00472629	0.0244808	NA
9	22128064	chr9:22128064:SG	T	C	2.94789e-05	1	457954	ADD	0.0396232	0.576415	0.0047253	0.0244782	NA
9	22014761	chr9:22014761:SG	C	T	0.000180286	1	457606	ADD	0.0172534	0.251139	0.00471978	0.0244635	NA
9	21659162	chr9:21659162:SG	T	C	0.000133201	1	457954	ADD	0.0207001	0.301316	0.00471954	0.0244628	NA
9	21535410	chr9:21535410:IG	GAACC	G	3.60298e-05	1	457954	ADD	-0.0381968	0.556006	0.00471948	0.0244627	NA
9	21750583	chr9:21750583:SG	G	A	5.56824e-05	1	457954	ADD	0.0342917	0.499605	0.00471114	0.0244405	NA
9	21514430	chr9:21514430:SG	G	A	2.83871e-05	1	457954	ADD	-0.043898	0.639613	0.00471038	0.0244384	NA
9	22262256	chr9:22262256:SG	A	T	0.000167047	1	457954	ADD	0.0175337	0.255539	0.00470795	0.024432	NA
9	21932746	chr9:21932746:SG	C	T	0.000956428	1	457954	ADD	-0.00736239	0.107328	0.00470558	0.0244256	NA
9	22274239	chr9:22274239:SG	A	C	4.25807e-05	1	457954	ADD	-0.0372666	0.543319	0.00470467	0.0244232	NA
9	21927749	chr9:21927749:SG	A	T	0.000185608	1	457954	ADD	-0.0173109	0.252433	0.00470273	0.024418	NA
9	22416996	chr9:22416996:SG	A	C	8.07941e-05	1	457954	ADD	-0.0267876	0.390814	0.00469814	0.0244058	NA
9	21522802	chr9:21522802:SG	T	C	2.72953e-05	1	457954	ADD	0.0438577	0.640006	0.00469594	0.0243999	NA
9	22091123	chr9:22091123:SG	G	T	2.72953e-05	1	457954	ADD	-0.0451011	0.658659	0.00468871	0.0243806	NA
9	22341089	chr9:22341089:SG	T	C	2.29281e-05	1	457954	ADD	0.053334	0.778959	0.00468792	0.0243785	NA
9	22369654	chr9:22369654:SG	A	G	0.000281688	1	457954	ADD	-0.0142076	0.207584	0.0046844	0.0243691	NA
9	22217759	chr9:22217759:SG	G	A	0.000189975	1	457954	ADD	0.0172605	0.252703	0.00466537	0.0243182	NA
9	21800222	chr9:21800222:SG	G	A	1.09181e-05	1	457954	ADD	0.0769501	1.12669	0.00466453	0.024316	NA
9	21818395	chr9:21818395:SG	T	C	2.72953e-05	1	457954	ADD	-0.0434773	0.637854	0.00464604	0.0242664	NA
9	21999813	chr9:21999813:SG	C	T	8.29778e-05	1	457954	ADD	0.025595	0.376131	0.00463054	0.0242249	NA
9	21542125	chr9:21542125:SG	C	T	0.000117916	1	457954	ADD	0.0206231	0.303266	0.00462446	0.0242085	NA
9	22331846	chr9:22331846:SG	C	G	0.00078283	1	457954	ADD	0.0082553	0.121519	0.00461506	0.0241832	NA
9	21829426	chr9:21829426:SG	T	G	0.00126978	1	457954	ADD	-0.00659157	0.0970479	0.00461324	0.0241783	NA
9	21972707	chr9:21972707:SG	T	C	0.000401787	1	457954	ADD	0.0115764	0.170477	0.0046112	0.0241728	NA
9	22056237	chr9:22056237:SG	T	A	0.0048542	1	457954	ADD	-0.00331544	0.0488524	0.00460586	0.0241585	NA
9	22342154	chr9:22342154:SG	A	G	2.51117e-05	1	457954	ADD	0.04991	0.736098	0.0045973	0.0241354	NA
9	22009670	chr9:22009670:IG	CGAGA	C	2.18363e-05	1	457954	ADD	0.0448096	0.661433	0.00458956	0.0241146	NA
9	22251343	chr9:22251343:SG	C	T	5.78661e-05	1	457954	ADD	-0.0306156	0.452035	0.00458712	0.024108	NA
9	21520376	chr9:21520376:SG	T	C	7.53351e-05	1	457954	ADD	-0.0250138	0.370457	0.00455917	0.0240325	NA
9	22459519	chr9:22459519:SG	G	A	8.29778e-05	1	457954	ADD	0.0254248	0.376544	0.00455916	0.0240324	NA
9	21665989	chr9:21665989:SG	T	A	4.14889e-05	1	457954	ADD	0.0341324	0.506234	0.004546	0.0239968	NA
9	21887873	chr9:21887873:IG	T	TG	0.000388685	1	457954	ADD	0.0115353	0.171159	0.00454207	0.0239861	NA
9	22408007	chr9:22408007:SG	A	T	7.31515e-05	1	457954	ADD	0.0268765	0.399183	0.00453317	0.023962	NA
9	21827682	chr9:21827682:SG	A	G	0.000119008	1	457954	ADD	0.0213959	0.317903	0.00452973	0.0239527	NA
9	22165363	chr9:22165363:SG	C	T	2.40199e-05	1	457954	ADD	-0.0445166	0.661665	0.00452656	0.0239441	NA
9	22154620	chr9:22154620:SG	G	C	6.00497e-05	1	457954	ADD	0.0289823	0.430882	0.00452427	0.0239379	NA
9	22179608	chr9:22179608:SG	G	A	0.000153946	1	457954	ADD	0.0183696	0.273243	0.00451961	0.0239252	NA
9	22305177	chr9:22305177:SG	T	C	0.00262799	1	457954	ADD	-0.00440945	0.0656451	0.00451195	0.0239044	NA
9	21840608	chr9:21840608:SG	T	C	2.18363e-05	1	457954	ADD	0.0446988	0.665481	0.00451148	0.0239031	NA
9	21931398	chr9:21931398:SG	G	C	0.000196526	1	457954	ADD	0.0161256	0.24019	0.00450733	0.0238918	NA
9	22387789	chr9:22387789:SG	G	A	3.38462e-05	1	457954	ADD	0.0431341	0.64278	0.00450316	0.0238805	NA
9	21603155	chr9:21603155:SG	A	G	0.000127742	1	457954	ADD	0.0208321	0.310631	0.00449756	0.0238652	NA
9	21607359	chr9:21607359:IG	TG	T	0.000127742	1	457954	ADD	0.0208321	0.310631	0.00449756	0.0238652	NA
9	21792597	chr9:21792597:SG	A	C	1.31018e-05	1	457954	ADD	0.075235	1.12209	0.00449555	0.0238598	NA
9	22023544	chr9:22023544:SG	G	T	2.94789e-05	1	457954	ADD	0.0429575	0.641167	0.00448886	0.0238415	NA
9	22328684	chr9:22328684:SG	C	T	3.16626e-05	1	457954	ADD	-0.0422026	0.631086	0.004472	0.0237955	NA
9	21803322	chr9:21803322:SG	T	G	0.00324378	1	457954	ADD	0.00394709	0.0590478	0.00446834	0.0237855	NA
9	21877472	chr9:21877472:SG	C	T	0.000179057	1	457954	ADD	-0.0169575	0.253789	0.00446459	0.0237753	NA
9	21584458	chr9:21584458:SG	T	C	0.000379951	1	457954	ADD	-0.0117333	0.175664	0.00446142	0.0237666	NA
9	21783930	chr9:21783930:SG	G	A	7.64269e-06	1	457954	ADD	0.0721238	1.08036	0.00445679	0.0237539	NA
9	22386821	chr9:22386821:SG	A	G	4.69479e-05	1	457954	ADD	-0.0327723	0.49108	0.00445359	0.0237452	NA
9	21566245	chr9:21566245:SG	G	C	4.25807e-05	1	457954	ADD	0.0319791	0.479984	0.00443893	0.023705	NA
9	22169180	chr9:22169180:SG	G	T	0.000432358	1	457954	ADD	0.0109834	0.164875	0.00443772	0.0237017	NA
9	22191638	chr9:22191638:SG	G	A	0.000128834	1	457954	ADD	0.0196103	0.294435	0.00443597	0.023697	NA
9	21743862	chr9:21743862:SG	G	A	2.83871e-05	1	457954	ADD	0.0430691	0.647312	0.00442695	0.0236722	NA
9	21784105	chr9:21784105:SG	T	C	2.83871e-05	1	457954	ADD	0.0430691	0.647312	0.00442695	0.0236722	NA
9	22427289	chr9:22427289:SG	C	T	2.72953e-05	1	457954	ADD	0.0425975	0.640334	0.00442541	0.023668	NA
9	21685799	chr9:21685799:SG	T	C	0.00397638	1	457954	ADD	0.00360003	0.0541229	0.00442435	0.0236651	NA
9	22234030	chr9:22234030:SG	A	T	0.00121737	1	457954	ADD	-0.00646984	0.0972816	0.00442309	0.0236616	NA
9	22013537	chr9:22013537:SG	G	T	5.2407e-05	1	457954	ADD	0.0328819	0.494603	0.00441977	0.0236525	NA
9	21636326	chr9:21636326:SG	G	T	1.41936e-05	1	457954	ADD	-0.0698353	1.05053	0.00441908	0.0236506	NA
9	22306212	chr9:22306212:SG	T	C	2.51117e-05	1	457954	ADD	-0.0421238	0.633815	0.00441703	0.023645	NA
9	21775002	chr9:21775002:SG	T	A	3.60298e-05	1	457954	ADD	0.0378252	0.569179	0.00441635	0.0236431	NA
9	21738709	chr9:21738709:IG	TG	T	5.78661e-05	1	457954	ADD	0.0286402	0.431383	0.00440784	0.0236197	NA
9	21963131	chr9:21963131:SG	T	G	3.82134e-05	1	457954	ADD	-0.0367269	0.553979	0.00439522	0.023585	NA
9	22453902	chr9:22453902:SG	A	C	3.71216e-05	1	457954	ADD	0.0370103	0.558265	0.00439506	0.0235845	NA
9	22351011	chr9:22351011:SG	C	G	9.38591e-05	1	436825	ADD	0.0226141	0.341671	0.00438067	0.0235449	NA
9	22235950	chr9:22235950:SG	T	C	2.51117e-05	1	457954	ADD	0.0440564	0.666895	0.00436419	0.0234994	NA
9	21629734	chr9:21629734:SG	C	G	0.000179057	1	457954	ADD	-0.0161498	0.244593	0.00435959	0.0234867	NA
9	22201293	chr9:22201293:SG	A	G	1.63772e-05	1	457954	ADD	-0.052506	0.795228	0.00435948	0.0234864	NA
9	22462754	chr9:22462754:IG	TAAAG	T	3.82134e-05	1	457954	ADD	0.0348384	0.527668	0.00435908	0.0234853	NA
9	22267977	chr9:22267977:SG	A	C	3.82134e-05	1	457954	ADD	0.0367509	0.556661	0.00435867	0.0234842	NA
9	22287562	chr9:22287562:SG	C	T	3.05708e-05	1	457954	ADD	0.037114	0.562673	0.00435074	0.0234622	NA
9	21930210	chr9:21930210:SG	C	G	5.56824e-05	1	457954	ADD	0.0290401	0.440315	0.0043498	0.0234596	NA
9	21568306	chr9:21568306:SG	A	C	9.9355e-05	1	457954	ADD	0.0223182	0.339301	0.00432661	0.0233954	NA
9	21859195	chr9:21859195:SG	G	T	0.00112129	1	457954	ADD	0.00681785	0.103811	0.0043133	0.0233584	NA
9	22374948	chr9:22374948:IG	AT	A	2.62035e-05	1	457954	ADD	-0.0500652	0.762682	0.00430909	0.0233468	NA
9	21854696	chr9:21854696:SG	C	T	1.96526e-05	1	457954	ADD	-0.0495584	0.755066	0.0043079	0.0233434	NA
9	21768993	chr9:21768993:SG	C	G	2.40199e-05	1	457954	ADD	0.0514695	0.78469	0.00430232	0.0233279	NA
9	22278154	chr9:22278154:IG	TCTTC	T	0.000189975	1	457954	ADD	0.0160259	0.244611	0.00429234	0.0233002	NA
9	21839977	chr9:21839977:SG	A	G	0.000112457	1	457954	ADD	-0.0208861	0.318894	0.00428964	0.0232926	NA
9	22371463	chr9:22371463:SG	A	T	3.82134e-05	1	457954	ADD	-0.0362225	0.55316	0.004288	0.0232881	NA
9	21687932	chr9:21687932:SG	G	A	3.27544e-05	1	457954	ADD	0.0368725	0.563834	0.00427663	0.0232564	NA
9	22012303	chr9:22012303:SG	T	G	2.94789e-05	1	457954	ADD	0.0431099	0.660054	0.00426576	0.023226	NA
9	22118675	chr9:22118675:SG	G	A	1.96526e-05	1	457954	ADD	-0.0492725	0.754607	0.00426351	0.0232197	NA
9	21711032	chr9:21711032:SG	A	G	6.55088e-06	1	457954	ADD	0.0613862	0.941222	0.0042536	0.0231921	NA
9	21879108	chr9:21879108:IG	TTTG	T	6.55088e-06	1	457954	ADD	0.0613862	0.941222	0.0042536	0.0231921	NA
9	21969140	chr9:21969140:SG	C	T	2.40199e-05	1	457954	ADD	-0.0492985	0.756082	0.00425138	0.0231858	NA
9	21928367	chr9:21928367:SG	C	G	5.78661e-05	1	457954	ADD	-0.0291181	0.446791	0.00424734	0.0231745	NA
9	22178233	chr9:22178233:SG	A	G	6.55088e-05	1	457954	ADD	0.027596	0.423586	0.00424433	0.0231661	NA
9	22411186	chr9:22411186:SG	G	T	9.38959e-05	1	457954	ADD	0.0206167	0.31705	0.00422847	0.0231217	NA
9	22351362	chr9:22351362:SG	G	A	3.27672e-05	1	457775	ADD	-0.0406849	0.625698	0.00422802	0.0231204	NA
9	21576006	chr9:21576006:SG	A	T	1.09181e-05	1	457954	ADD	-0.0683275	1.05195	0.0042189	0.0230948	NA
9	21950055	chr9:21950055:SG	C	A	3.16626e-05	1	457954	ADD	0.037643	0.579612	0.00421787	0.0230919	NA
9	21599418	chr9:21599418:SG	A	T	5.45906e-06	1	457954	ADD	0.0754384	1.16255	0.00421078	0.023072	NA
9	21617356	chr9:21617356:SG	G	A	2.29281e-05	1	457954	ADD	-0.0417091	0.643072	0.0042067	0.0230606	NA
9	21589963	chr9:21589963:SG	G	C	0.000948785	1	457954	ADD	-0.00715135	0.110324	0.00420183	0.0230469	NA
9	22478759	chr9:22478759:SG	T	C	0.000146303	1	457954	ADD	-0.0179725	0.277339	0.00419948	0.0230403	NA
9	22137113	chr9:22137113:SG	G	A	4.03971e-05	1	457954	ADD	-0.0326225	0.503829	0.00419245	0.0230205	NA
9	22024823	chr9:22024823:SG	G	T	2.62035e-05	1	457954	ADD	-0.0411646	0.636118	0.00418767	0.023007	NA
9	21793742	chr9:21793742:SG	C	A	2.07444e-05	1	457954	ADD	0.0442098	0.684144	0.00417583	0.0229736	NA
9	21831970	chr9:21831970:SG	A	G	9.17123e-05	1	457954	ADD	0.0221784	0.343584	0.0041667	0.0229479	NA
9	22470618	chr9:22470618:SG	T	C	0.00066273	1	457954	ADD	-0.00849692	0.131674	0.0041641	0.0229405	NA
9	22437268	chr9:22437268:SG	C	T	3.05708e-05	1	457954	ADD	-0.0409478	0.634682	0.00416246	0.0229359	NA
9	22143692	chr9:22143692:SG	T	C	3.60298e-05	1	457954	ADD	-0.0364236	0.564828	0.00415847	0.0229246	NA
9	22195910	chr9:22195910:SG	C	A	3.27544e-05	1	457954	ADD	0.0412433	0.639778	0.00415574	0.0229169	NA
9	21743189	chr9:21743189:SG	T	C	3.71216e-05	1	457954	ADD	-0.0355736	0.552046	0.00415245	0.0229076	NA
9	22041260	chr9:22041260:SG	G	A	2.40199e-05	1	457954	ADD	0.0425774	0.661503	0.0041428	0.0228803	NA
9	21573670	chr9:21573670:SG	A	G	2.62035e-05	1	457954	ADD	-0.041164	0.640187	0.00413449	0.0228567	NA
9	21520339	chr9:21520339:SG	C	T	4.14889e-05	1	457954	ADD	-0.0350303	0.545379	0.00412565	0.0228317	NA
9	21531991	chr9:21531991:SG	G	A	4.14889e-05	1	457954	ADD	-0.0350303	0.545379	0.00412565	0.0228317	NA
9	21964480	chr9:21964480:SG	A	G	3.82134e-05	1	457954	ADD	-0.0359543	0.559787	0.00412531	0.0228307	NA
9	22043908	chr9:22043908:SG	A	G	6.55088e-05	1	457954	ADD	-0.0268144	0.41768	0.00412144	0.0228197	NA
9	22320855	chr9:22320855:SG	C	T	2.51117e-05	1	457954	ADD	0.0496785	0.774539	0.00411387	0.0227982	NA
9	21676249	chr9:21676249:SG	A	G	2.72953e-05	1	457954	ADD	0.0421988	0.658405	0.00410784	0.0227811	NA
9	21735419	chr9:21735419:SG	C	T	2.72953e-05	1	457954	ADD	0.0421988	0.658405	0.00410784	0.0227811	NA
9	22225153	chr9:22225153:SG	G	A	2.18363e-05	1	457954	ADD	-0.0501147	0.782557	0.00410107	0.0227618	NA
9	21666878	chr9:21666878:SG	C	T	0.00260179	1	457954	ADD	-0.00434218	0.0678136	0.00409998	0.0227587	NA
9	21802468	chr9:21802468:IG	A	AT	7.42433e-05	1	457954	ADD	-0.0263039	0.411295	0.00409009	0.0227306	NA
9	22090017	chr9:22090017:SG	C	G	3.93057e-05	1	457949	ADD	-0.0320388	0.501651	0.00407894	0.0226988	NA
9	22310396	chr9:22310396:SG	A	C	2.29281e-05	1	457954	ADD	-0.0483204	0.756719	0.00407748	0.0226946	NA
9	21801314	chr9:21801314:SG	G	A	0.00119663	1	457954	ADD	0.00634651	0.0994198	0.00407496	0.0226874	NA
9	21627531	chr9:21627531:SG	C	T	2.83871e-05	1	457954	ADD	0.0413773	0.648278	0.00407382	0.0226842	NA
9	22054976	chr9:22054976:SG	T	G	4.80398e-05	1	457954	ADD	0.0327489	0.513473	0.00406781	0.022667	NA
9	22363946	chr9:22363946:SG	C	T	4.69479e-05	1	457954	ADD	0.0322884	0.507057	0.00405491	0.0226301	NA
9	21882873	chr9:21882873:SG	A	G	2.72953e-05	1	457954	ADD	0.0425094	0.668455	0.00404414	0.0225993	NA
9	22491921	chr9:22491921:IG	CTGTT	C	0.000141936	1	457954	ADD	-0.018708	0.294292	0.00404109	0.0225906	NA
9	22228364	chr9:22228364:SG	C	G	0.000106998	1	457954	ADD	0.0205155	0.323109	0.00403151	0.0225631	NA
9	21612528	chr9:21612528:SG	T	C	0.000129926	1	457954	ADD	0.0196714	0.310186	0.00402184	0.0225354	NA
9	22402895	chr9:22402895:SG	G	A	2.18363e-05	1	457954	ADD	-0.042079	0.664328	0.00401204	0.0225072	NA
9	22150141	chr9:22150141:SG	A	G	1.85608e-05	1	457954	ADD	-0.04892	0.773847	0.00399635	0.0224621	NA
9	22332755	chr9:22332755:SG	C	T	0.00405718	1	457954	ADD	-0.00340058	0.0537975	0.00399559	0.0224599	NA
9	22210881	chr9:22210881:SG	G	A	0.000221638	1	457954	ADD	0.0141297	0.223652	0.00399136	0.0224477	NA
9	21629517	chr9:21629517:SG	G	A	3.60298e-05	1	457954	ADD	-0.0350029	0.554383	0.00398648	0.0224336	NA
9	22120113	chr9:22120113:SG	T	C	6.4417e-05	1	457954	ADD	0.0270683	0.428876	0.00398343	0.0224248	NA
9	21537967	chr9:21537967:SG	C	T	2.07444e-05	1	457954	ADD	0.0422194	0.669643	0.003975	0.0224005	NA
9	21882915	chr9:21882915:SG	T	G	8.95286e-05	1	457954	ADD	-0.0213924	0.339312	0.00397485	0.0224	NA
9	21694030	chr9:21694030:SG	T	C	2.72953e-05	1	457954	ADD	-0.0354468	0.562325	0.00397356	0.0223963	NA
9	22499766	chr9:22499766:SG	C	G	3.69214e-05	1	379184	ADD	-0.0289915	0.460331	0.00396643	0.0223757	NA
9	22014792	chr9:22014792:SG	A	C	6.33289e-05	1	457927	ADD	0.0277454	0.440861	0.00396076	0.0223593	NA
9	22447314	chr9:22447314:SG	G	A	4.91316e-05	1	457954	ADD	-0.0306324	0.487011	0.00395625	0.0223463	NA
9	21964214	chr9:21964214:SG	T	C	2.62035e-05	1	457954	ADD	-0.0399792	0.635736	0.00395471	0.0223418	NA
9	21654681	chr9:21654681:SG	A	G	3.05708e-05	1	457953	ADD	0.0366101	0.582317	0.00395259	0.0223357	NA
9	21814628	chr9:21814628:SG	T	C	5.45906e-05	1	457954	ADD	-0.0283352	0.450707	0.00395243	0.0223352	NA
9	22111918	chr9:22111918:SG	G	C	2.72953e-05	1	457954	ADD	0.0407052	0.647591	0.00395091	0.0223308	NA
9	21902360	chr9:21902360:SG	C	A	0.000113549	1	457954	ADD	0.0201574	0.320775	0.00394885	0.0223249	NA
9	22088501	chr9:22088501:SG	C	T	2.18363e-05	1	457954	ADD	-0.0481883	0.76721	0.00394507	0.0223139	NA
9	22089406	chr9:22089406:SG	G	A	0.000112457	1	457954	ADD	0.0195957	0.312308	0.00393692	0.0222903	NA
9	21780420	chr9:21780420:SG	G	A	2.94789e-05	1	457954	ADD	0.0405576	0.646986	0.00392966	0.0222692	NA
9	21808681	chr9:21808681:SG	A	G	0.000112457	1	457954	ADD	0.0197491	0.315724	0.00391272	0.0222199	NA
9	21870840	chr9:21870840:SG	C	A	0.00121191	1	457954	ADD	0.00613716	0.0982517	0.00390171	0.0221879	NA
9	21875365	chr9:21875365:SG	T	C	2.18363e-05	1	457954	ADD	-0.0476799	0.763402	0.00390089	0.0221855	NA
9	21989294	chr9:21989294:SG	A	C	3.60298e-05	1	457954	ADD	-0.0342086	0.547864	0.00389874	0.0221793	NA
9	21906344	chr9:21906344:IG	AC	A	5.02234e-05	1	457954	ADD	-0.0300373	0.48109	0.00389826	0.0221778	NA
9	22405711	chr9:22405711:SG	G	A	4.58561e-05	1	457954	ADD	-0.0305389	0.489474	0.00389268	0.0221616	NA
9	22270557	chr9:22270557:SG	C	A	0.00231137	1	457954	ADD	-0.00441396	0.0708725	0.00387884	0.0221212	NA
9	21937317	chr9:21937317:SG	G	A	2.72953e-05	1	457954	ADD	-0.0401708	0.645524	0.00387254	0.0221028	NA
9	21637985	chr9:21637985:IG	ATT	A	6.22333e-05	1	457954	ADD	0.0267817	0.430477	0.0038706	0.0220971	NA
9	21507875	chr9:21507875:IG	TTTTG	T	2.40199e-05	1	457954	ADD	-0.0407101	0.654568	0.00386807	0.0220897	NA
9	22338020	chr9:22338020:SG	T	C	6.87842e-05	1	457954	ADD	-0.0258748	0.41605	0.0038678	0.0220889	NA
9	22248069	chr9:22248069:SG	T	C	0.000163772	1	457954	ADD	-0.0162521	0.261766	0.00385471	0.0220506	NA
9	22219693	chr9:22219693:SG	C	T	3.38462e-05	1	457954	ADD	-0.0395373	0.636833	0.00385446	0.0220498	NA
9	21580519	chr9:21580519:SG	T	C	4.14889e-05	1	457954	ADD	0.0312097	0.502936	0.00385082	0.0220392	NA
9	22051379	chr9:22051379:SG	G	A	5.34988e-05	1	457954	ADD	0.0264983	0.427622	0.00383988	0.0220071	NA
9	21517347	chr9:21517347:SG	T	C	5.02234e-05	1	457954	ADD	0.0287204	0.463592	0.00383804	0.0220017	NA
9	21666226	chr9:21666226:SG	C	G	9.82631e-06	1	457954	ADD	0.0692267	1.11788	0.00383491	0.0219925	NA
9	22358445	chr9:22358445:SG	A	T	0.000705311	1	457954	ADD	0.00781078	0.12616	0.00383308	0.0219871	NA
9	22324432	chr9:22324432:SG	A	G	0.000785013	1	457954	ADD	0.00747484	0.120812	0.00382813	0.0219726	NA
9	21852380	chr9:21852380:SG	G	A	0.000175782	1	457954	ADD	-0.0161243	0.261087	0.00381412	0.0219313	NA
9	21809057	chr9:21809057:SG	G	C	3.16626e-05	1	457954	ADD	0.0394732	0.63945	0.00381059	0.0219209	NA
9	21880638	chr9:21880638:SG	A	G	6.11415e-05	1	457954	ADD	-0.0246487	0.39969	0.00380314	0.021899	NA
9	22419653	chr9:22419653:SG	T	C	2.62035e-05	1	457954	ADD	-0.0470008	0.762919	0.00379537	0.021876	NA
9	21844760	chr9:21844760:SG	C	T	4.36725e-05	1	457954	ADD	0.0317706	0.517068	0.00377535	0.0218169	NA
9	22299198	chr9:22299198:SG	A	T	2.07444e-05	1	457954	ADD	0.0495361	0.80632	0.00377424	0.0218136	NA
9	21579894	chr9:21579894:SG	G	A	0.00610432	1	457954	ADD	0.00266614	0.0434301	0.00376864	0.021797	NA
9	22228669	chr9:22228669:SG	C	T	2.72953e-05	1	457954	ADD	-0.0398234	0.64877	0.00376785	0.0217947	NA
9	21911993	chr9:21911993:SG	C	G	2.29281e-05	1	457954	ADD	-0.0456451	0.744296	0.00376095	0.0217742	NA
9	21701929	chr9:21701929:SG	G	T	2.18363e-05	1	457954	ADD	-0.0459378	0.750754	0.00374408	0.0217242	NA
9	21613239	chr9:21613239:SG	G	C	2.07444e-05	1	457954	ADD	-0.0480592	0.785535	0.00374301	0.021721	NA
9	22497660	chr9:22497660:SG	A	G	8.30755e-05	1	379173	ADD	-0.0192375	0.314943	0.00373107	0.0216855	NA
9	22366307	chr9:22366307:SG	A	G	0.00340427	1	457954	ADD	0.00355027	0.0581356	0.00372939	0.0216805	NA
9	21732571	chr9:21732571:SG	T	C	3.38462e-05	1	457954	ADD	0.0345051	0.565203	0.00372698	0.0216733	NA
9	22139939	chr9:22139939:SG	A	G	3.05708e-05	1	457954	ADD	0.0349356	0.572296	0.00372644	0.0216717	NA
9	22351353	chr9:22351353:SG	A	G	1.85702e-05	1	457722	ADD	-0.0465398	0.76277	0.00372274	0.0216606	NA
9	22124510	chr9:22124510:SG	C	G	3.93053e-05	1	457954	ADD	0.0309722	0.508067	0.00371622	0.0216412	NA
9	21906377	chr9:21906377:SG	C	T	2.94789e-05	1	457954	ADD	0.035225	0.578749	0.00370444	0.0216061	NA
9	22440988	chr9:22440988:SG	C	T	2.83871e-05	1	457954	ADD	-0.0351768	0.57896	0.00369161	0.0215677	NA
9	22444182	chr9:22444182:SG	G	A	3.93053e-05	1	457954	ADD	-0.0304289	0.501905	0.00367562	0.0215198	NA
9	22160924	chr9:22160924:SG	T	C	0.000120099	1	457954	ADD	-0.018707	0.308648	0.00367351	0.0215135	NA
9	21549043	chr9:21549043:SG	A	G	3.38462e-05	1	457954	ADD	0.0342544	0.565236	0.0036726	0.0215108	NA
9	22038197	chr9:22038197:IG.0	AT	A	1.85608e-05	1	457954	ADD	-0.0467218	0.771817	0.00366447	0.0214864	NA
9	21754191	chr9:21754191:SG	T	C	4.58561e-05	1	457954	ADD	-0.0325543	0.53804	0.00366089	0.0214756	NA
9	22347298	chr9:22347298:SG	G	C	4.25807e-05	1	457954	ADD	-0.0326705	0.540117	0.00365876	0.0214693	NA
9	21710612	chr9:21710612:SG	G	A	1.96526e-05	1	457954	ADD	0.0485329	0.802471	0.00365774	0.0214662	NA
9	21964122	chr9:21964122:SG	T	C	8.40696e-05	1	457954	ADD	0.0235438	0.390035	0.00364372	0.021424	NA
9	21708167	chr9:21708167:SG	G	A	1.09181e-05	1	457954	ADD	0.0684331	1.13371	0.00364357	0.0214236	NA
9	21834790	chr9:21834790:SG	A	G	2.62035e-05	1	457954	ADD	-0.0452846	0.750346	0.00364232	0.0214198	NA
9	22185266	chr9:22185266:SG	C	T	0.000148487	1	457954	ADD	-0.0168156	0.278732	0.00363955	0.0214115	NA
9	22433966	chr9:22433966:SG	C	T	2.51117e-05	1	457954	ADD	0.0466157	0.773514	0.00363186	0.0213883	NA
9	22058571	chr9:22058571:SG	C	T	4.69479e-05	1	457954	ADD	0.030551	0.507089	0.0036298	0.0213821	NA
9	21618579	chr9:21618579:SG	C	T	0.00011464	1	457954	ADD	0.0195295	0.324416	0.00362393	0.0213644	NA
9	22019351	chr9:22019351:IG	GA	G	4.36725e-05	1	457954	ADD	0.0306766	0.509592	0.00362384	0.0213641	NA
9	22353917	chr9:22353917:SG	G	T	8.29778e-05	1	457954	ADD	-0.0218651	0.363789	0.00361248	0.0213298	NA
9	22005887	chr9:22005887:SG	T	A	4.14889e-05	1	457954	ADD	-0.029779	0.496352	0.00359949	0.0212905	NA
9	22005892	chr9:22005892:IG	C	CTTGCAGGCTTACAG	4.14889e-05	1	457954	ADD	-0.029779	0.496352	0.00359949	0.0212905	NA
9	22005895	chr9:22005895:IG	T	TTACAGGC	4.14889e-05	1	457954	ADD	-0.029779	0.496352	0.00359949	0.0212905	NA
9	22005896	chr9:22005896:SG	C	T	4.14889e-05	1	457954	ADD	-0.029779	0.496352	0.00359949	0.0212905	NA
9	21688128	chr9:21688128:SG	C	T	1.20099e-05	1	457954	ADD	-0.063192	1.05401	0.00359449	0.0212754	NA
9	21974841	chr9:21974841:SG	G	A	0.000402879	1	457954	ADD	0.0102069	0.170367	0.00358936	0.0212598	NA
9	22345592	chr9:22345592:SG	A	G	8.7345e-06	1	457954	ADD	0.0685222	1.1439	0.00358829	0.0212566	NA
9	21532008	chr9:21532008:SG	C	T	0.000588487	1	457954	ADD	-0.00854187	0.142791	0.00357854	0.021227	NA
9	22138991	chr9:22138991:SG	G	A	6.76924e-05	1	457954	ADD	0.0253801	0.425644	0.00355542	0.0211567	NA
9	22185284	chr9:22185284:SG	G	A	2.18363e-05	1	457954	ADD	0.0393851	0.660556	0.00355505	0.0211556	NA
9	21515708	chr9:21515708:IG	TTA	T	4.03971e-05	1	457954	ADD	-0.0324567	0.5477	0.00351175	0.0210233	NA
9	22293409	chr9:22293409:SG	C	G	2.51117e-05	1	457954	ADD	-0.0380313	0.64226	0.00350639	0.0210069	NA
9	22085880	chr9:22085880:SG	T	C	4.91316e-05	1	457954	ADD	-0.0290906	0.491421	0.00350428	0.0210004	NA
9	21819981	chr9:21819981:SG	T	A	5.67743e-05	1	457954	ADD	0.0273604	0.462884	0.00349383	0.0209684	NA
9	22083656	chr9:22083656:SG	A	G	5.56824e-05	1	457954	ADD	-0.0283644	0.479991	0.00349207	0.020963	NA
9	22454877	chr9:22454877:SG	C	A	0.00036139	1	457954	ADD	-0.0101489	0.171786	0.00349032	0.0209576	NA
9	22312025	chr9:22312025:SG	A	G	8.29778e-05	1	457954	ADD	0.0218608	0.3701	0.00348893	0.0209533	NA
9	21528997	chr9:21528997:SG	A	T	0.00247405	1	457954	ADD	0.00404276	0.0685517	0.00347792	0.0209195	NA
9	21636018	chr9:21636018:SG	G	T	2.83871e-05	1	457954	ADD	0.0348618	0.591596	0.00347256	0.020903	NA
9	22083305	chr9:22083305:IG	TG	T	0.000242382	1	457954	ADD	0.0129772	0.220239	0.00347194	0.020901	NA
9	21899372	chr9:21899372:IG	T	TA	2.29281e-05	1	457954	ADD	-0.037772	0.641698	0.0034648	0.020879	NA
9	22103183	chr9:22103183:SG	C	T	5.2407e-05	1	457954	ADD	0.0269185	0.457373	0.00346386	0.0208761	NA
9	22228240	chr9:22228240:SG	A	G	2.62035e-05	1	457954	ADD	0.0381165	0.647646	0.00346378	0.0208759	NA
9	21502238	chr9:21502238:SG	C	T	2.18363e-05	1	457954	ADD	0.0385331	0.654752	0.00346348	0.020875	NA
9	22113136	chr9:22113136:SG	G	A	5.13152e-05	1	457954	ADD	0.0274433	0.467206	0.00345029	0.0208343	NA
9	22493381	chr9:22493381:SG	G	A	2.07444e-05	1	457954	ADD	-0.0446552	0.762564	0.0034292	0.020769	NA
9	22155083	chr9:22155083:SG	G	A	6.33251e-05	1	457954	ADD	0.0268253	0.458482	0.00342332	0.0207508	NA
9	22178172	chr9:22178172:SG	C	T	4.47643e-05	1	457954	ADD	0.029448	0.503968	0.00341434	0.0207229	NA
9	22325416	chr9:22325416:SG	G	C	7.86105e-05	1	457954	ADD	0.024247	0.41548	0.00340578	0.0206963	NA
9	22329420	chr9:22329420:SG	T	A	0.000472755	1	457954	ADD	-0.00922212	0.158042	0.00340499	0.0206939	NA
9	21609921	chr9:21609921:SG	C	T	0.000878909	1	457954	ADD	0.00660566	0.113215	0.0034043	0.0206917	NA
9	22178246	chr9:22178246:SG	A	C	0.000155037	1	457954	ADD	0.0152269	0.260999	0.00340364	0.0206897	NA
9	21905357	chr9:21905357:IG	T	TG	0.000123375	1	457954	ADD	-0.0178278	0.305842	0.00339783	0.0206716	NA
9	22341822	chr9:22341822:SG	A	C	2.62035e-05	1	457954	ADD	-0.0437303	0.750637	0.00339396	0.0206595	NA
9	21775357	chr9:21775357:SG	A	C	2.18363e-05	1	457954	ADD	-0.0447637	0.768637	0.00339163	0.0206523	NA
9	21859115	chr9:21859115:IG	CT	C	2.18363e-05	1	457954	ADD	-0.0447637	0.768637	0.00339163	0.0206523	NA
9	22012450	chr9:22012450:SG	G	A	7.97023e-05	1	457954	ADD	-0.0224962	0.386573	0.00338652	0.0206364	NA
9	22055100	chr9:22055100:SG	G	A	2.83871e-05	1	457954	ADD	-0.036741	0.632531	0.00337394	0.0205971	NA
9	21640427	chr9:21640427:IG	A	AAC	3.16626e-05	1	457954	ADD	-0.0362098	0.623935	0.00336801	0.0205786	NA
9	21959170	chr9:21959170:IG	G	GC	0.000112457	1	457954	ADD	-0.019098	0.329089	0.00336784	0.0205781	NA
9	21948154	chr9:21948154:SG	C	A	6.22333e-05	1	457954	ADD	0.0244405	0.421346	0.00336466	0.0205681	NA
9	22488473	chr9:22488473:SG	A	G	2.07444e-05	1	457954	ADD	-0.0449879	0.776362	0.00335786	0.0205469	NA
9	22185085	chr9:22185085:IG.0	TC	T	2.62035e-05	1	457954	ADD	-0.0438543	0.758569	0.00334221	0.0204978	NA
9	22093460	chr9:22093460:SG	T	C	5.45906e-05	1	457954	ADD	0.0233887	0.405995	0.00331873	0.0204241	NA
9	22157981	chr9:22157981:SG	A	T	8.62532e-05	1	457954	ADD	-0.021196	0.368108	0.00331558	0.0204141	NA
9	21623927	chr9:21623927:SG	C	A	2.29281e-05	1	457954	ADD	-0.0369352	0.641495	0.00331509	0.0204126	NA
9	22423746	chr9:22423746:SG	T	C	3.60298e-05	1	457954	ADD	0.0323564	0.562215	0.00331219	0.0204035	NA
9	21966649	chr9:21966649:IG.0	AATAAAAAT	A	5.78661e-05	1	457954	ADD	0.0263892	0.458639	0.00331064	0.0203986	NA
9	21705843	chr9:21705843:SG	C	T	0.000113549	1	457954	ADD	-0.0184055	0.319937	0.00330951	0.020395	NA
9	22090674	chr9:22090674:SG	T	G	4.03971e-05	1	457954	ADD	-0.0316931	0.551139	0.0033068	0.0203865	NA
9	21569159	chr9:21569159:SG	T	C	3.16626e-05	1	457954	ADD	0.0369697	0.64314	0.00330431	0.0203786	NA
9	21775780	chr9:21775780:SG	A	T	2.18363e-05	1	457954	ADD	-0.0438681	0.764105	0.00329603	0.0203525	NA
9	22419323	chr9:22419323:SG	T	C	0.000353747	1	457954	ADD	0.0102151	0.177962	0.00329483	0.0203487	NA
9	22469319	chr9:22469319:SG	T	C	4.25807e-05	1	457954	ADD	-0.0305449	0.532598	0.00328911	0.0203306	NA
9	21650843	chr9:21650843:SG	A	G	3.38463e-05	1	457953	ADD	-0.0323872	0.56495	0.00328646	0.0203223	NA
9	21923355	chr9:21923355:SG	C	A	0.000489132	1	457954	ADD	-0.00848997	0.148539	0.00326688	0.0202603	NA
9	22354913	chr9:22354913:SG	A	G	1.85608e-05	1	457954	ADD	0.0445848	0.780242	0.00326525	0.0202551	NA
9	21745242	chr9:21745242:SG	A	G	8.62532e-05	1	457954	ADD	0.0197504	0.345661	0.00326477	0.0202536	NA
9	21640194	chr9:21640194:SG	G	A	7.64269e-05	1	457954	ADD	0.0214734	0.375844	0.00326428	0.020252	NA
9	21817269	chr9:21817269:SG	T	C	3.60298e-05	1	457954	ADD	-0.0321063	0.561975	0.00326398	0.0202511	NA
9	21553461	chr9:21553461:SG	C	G	3.27544e-05	1	457954	ADD	0.0334341	0.585922	0.00325611	0.0202261	NA
9	21575785	chr9:21575785:SG	T	C	0.020002	1	457954	ADD	0.00136836	0.0239913	0.00325308	0.0202165	NA
9	21951040	chr9:21951040:SG	C	T	7.75187e-05	1	457954	ADD	0.022594	0.396359	0.00324945	0.0202049	NA
9	22488775	chr9:22488775:SG	G	A	1.09181e-05	1	457954	ADD	-0.0594833	1.0435	0.00324944	0.0202049	NA
9	21570412	chr9:21570412:SG	G	A	6.55088e-05	1	457954	ADD	0.025739	0.451821	0.00324528	0.0201917	NA
9	21874498	chr9:21874498:SG	T	C	2.18363e-05	1	457954	ADD	-0.0431067	0.757213	0.0032408	0.0201774	NA
9	21844822	chr9:21844822:IG	C	CAGG	5.78661e-05	1	457954	ADD	-0.0259351	0.455691	0.00323918	0.0201722	NA
9	21725045	chr9:21725045:SG	G	C	2.40199e-05	1	457954	ADD	0.044771	0.788246	0.00322605	0.0201304	NA
9	22229716	chr9:22229716:SG	C	T	2.62035e-05	1	457954	ADD	-0.036395	0.640821	0.0032256	0.020129	NA
9	22302104	chr9:22302104:SG	C	T	2.94789e-05	1	457954	ADD	-0.0360228	0.637631	0.00319165	0.0200204	NA
9	21835888	chr9:21835888:SG	G	A	0.00010263	1	457954	ADD	0.0181905	0.322162	0.00318816	0.0200092	NA
9	21750165	chr9:21750165:SG	A	G	3.38462e-05	1	457954	ADD	-0.0306833	0.543849	0.00318308	0.0199929	NA
9	21627721	chr9:21627721:SG	C	A	2.72953e-05	1	457954	ADD	-0.0357778	0.634744	0.00317709	0.0199737	NA
9	21636510	chr9:21636510:SG	G	C	2.72953e-05	1	457954	ADD	-0.0357778	0.634744	0.00317709	0.0199737	NA
9	21662531	chr9:21662531:IG	TACA	T	2.72953e-05	1	457954	ADD	-0.0357778	0.634744	0.00317709	0.0199737	NA
9	21746300	chr9:21746300:SG	A	G	1.41936e-05	1	457954	ADD	-0.0461598	0.819031	0.00317634	0.0199713	NA
9	21945213	chr9:21945213:SG	G	C	6.66006e-05	1	457954	ADD	0.021368	0.379667	0.00316754	0.0199429	NA
9	21988801	chr9:21988801:SG	C	T	0.000347196	1	457954	ADD	-0.010135	0.180298	0.00315983	0.0199181	NA
9	21855267	chr9:21855267:SG	C	T	1.85608e-05	1	457954	ADD	-0.0427486	0.760548	0.0031593	0.0199164	NA
9	21549431	chr9:21549431:SG	C	T	2.94789e-05	1	457954	ADD	0.0362811	0.646036	0.00315389	0.019899	NA
9	22284546	chr9:22284546:SG	C	T	2.83871e-05	1	457954	ADD	0.0360569	0.642117	0.00315318	0.0198967	NA
9	21619578	chr9:21619578:SG	G	C	2.51117e-05	1	457954	ADD	-0.0424465	0.75623	0.00315048	0.019888	NA
9	21962116	chr9:21962116:SG	A	T	4.80398e-05	1	457954	ADD	-0.0276077	0.491994	0.00314877	0.0198825	NA
9	22460191	chr9:22460191:SG	C	T	7.31515e-05	1	457954	ADD	0.0236222	0.421086	0.00314702	0.0198768	NA
9	21587469	chr9:21587469:SG	T	C	3.27544e-05	1	457954	ADD	-0.0311233	0.554873	0.00314619	0.0198741	NA
9	21841252	chr9:21841252:SG	T	A	6.33251e-05	1	457954	ADD	0.025235	0.450067	0.00314377	0.0198663	NA
9	22351259	chr9:22351259:SG	G	C	0.000935103	1	446475	ADD	-0.0056372	0.100566	0.00314215	0.0198611	NA
9	21859527	chr9:21859527:SG	C	G	4.80398e-05	1	457954	ADD	0.0258309	0.460948	0.00314034	0.0198552	NA
9	22333959	chr9:22333959:SG	A	G	2.72953e-05	1	457954	ADD	-0.0360342	0.643076	0.00313982	0.0198535	NA
9	21638553	chr9:21638553:SG	G	T	4.69479e-05	1	457954	ADD	-0.0273804	0.489277	0.00313162	0.0198271	NA
9	22055530	chr9:22055530:SG	T	C	2.94789e-05	1	457954	ADD	0.0360363	0.644304	0.00312824	0.0198161	NA
9	22312840	chr9:22312840:SG	T	C	2.40199e-05	1	457954	ADD	0.044165	0.790438	0.00312191	0.0197956	NA
9	21922575	chr9:21922575:SG	A	T	1.85608e-05	1	457954	ADD	-0.0442148	0.791696	0.00311902	0.0197862	NA
9	22063245	chr9:22063245:SG	T	G	2.18363e-05	1	457954	ADD	-0.0363326	0.650581	0.00311882	0.0197856	NA
9	21535015	chr9:21535015:SG	A	C	2.29281e-05	1	457954	ADD	0.0366399	0.656298	0.00311679	0.019779	NA
9	21645558	chr9:21645558:SG	A	C	0.000928041	1	457954	ADD	0.00626265	0.112196	0.00311575	0.0197756	NA
9	22174645	chr9:22174645:SG	T	C	3.16626e-05	1	457954	ADD	0.0360391	0.645801	0.00311424	0.0197707	NA
9	22308510	chr9:22308510:SG	A	G	0.000153946	1	457954	ADD	-0.01552	0.278302	0.00310991	0.0197567	NA
9	22214660	chr9:22214660:SG	A	C	0.000121191	1	457954	ADD	0.0162273	0.291109	0.00310729	0.0197482	NA
9	22125018	chr9:22125018:SG	C	G	0.000201985	1	457954	ADD	0.0134976	0.242495	0.00309818	0.0197186	NA
9	21996260	chr9:21996260:SG	A	G	0.000176874	1	457954	ADD	-0.0138202	0.248353	0.00309663	0.0197135	NA
9	22093291	chr9:22093291:SG	A	G	0.000137354	1	455030	ADD	0.0151058	0.272163	0.00308054	0.0196611	NA
9	22310589	chr9:22310589:SG	T	C	4.25807e-05	1	457954	ADD	-0.0296788	0.534859	0.00307904	0.0196562	NA
9	22088269	chr9:22088269:SG	G	A	7.97023e-05	1	457954	ADD	-0.021579	0.388903	0.0030788	0.0196555	NA
9	22420430	chr9:22420430:SG	G	T	0.000158313	1	457954	ADD	0.0150274	0.270923	0.00307666	0.0196485	NA
9	22431330	chr9:22431330:SG	A	G	3.38462e-05	1	457954	ADD	0.031536	0.568734	0.00307465	0.0196419	NA
9	21796384	chr9:21796384:SG	A	G	0.00046402	1	457954	ADD	-0.00859182	0.155009	0.00307224	0.0196341	NA
9	22288873	chr9:22288873:SG	C	T	3.38462e-05	1	457954	ADD	-0.0347212	0.628078	0.00305607	0.0195812	NA
9	21686528	chr9:21686528:SG	G	A	0.000509877	1	457954	ADD	-0.00832146	0.150529	0.00305604	0.0195811	NA
9	22210701	chr9:22210701:SG	G	A	3.71216e-05	1	457954	ADD	0.0313188	0.566864	0.00305247	0.0195694	NA
9	22403008	chr9:22403008:IG.0	AAAAC	A	0.000187792	1	457954	ADD	0.014326	0.259605	0.00304523	0.0195457	NA
9	21865005	chr9:21865005:SG	A	G	0.000101539	1	457954	ADD	-0.0181879	0.329787	0.00304157	0.0195336	NA
9	22184563	chr9:22184563:SG	G	A	5.13152e-05	1	457954	ADD	0.0254618	0.463034	0.0030238	0.0194753	NA
9	21642702	chr9:21642702:SG	A	G	2.18363e-05	1	457954	ADD	0.0429217	0.781068	0.00301978	0.019462	NA
9	22284889	chr9:22284889:SG	T	G	1.41936e-05	1	457954	ADD	-0.0574696	1.04584	0.00301958	0.0194614	NA
9	21651011	chr9:21651011:IG	TG	T	2.40199e-05	1	457953	ADD	-0.0416256	0.75783	0.00301701	0.0194529	NA
9	21694812	chr9:21694812:SG	T	A	2.40199e-05	1	457954	ADD	-0.0422712	0.769856	0.00301489	0.0194459	NA
9	21933406	chr9:21933406:SG	A	G	3.16626e-05	1	457954	ADD	-0.0305346	0.556446	0.00301118	0.0194337	NA
9	21921997	chr9:21921997:SG	T	C	0.000498958	1	457954	ADD	-0.00806234	0.147209	0.00299952	0.0193952	NA
9	21923009	chr9:21923009:SG	A	G	0.000498958	1	457954	ADD	-0.00806234	0.147209	0.00299952	0.0193952	NA
9	21991219	chr9:21991219:SG	C	T	7.86105e-05	1	457954	ADD	0.0196397	0.358889	0.00299468	0.0193792	NA
9	22012776	chr9:22012776:SG	T	C	2.40199e-05	1	457954	ADD	-0.0356174	0.651367	0.00299001	0.0193638	NA
9	22010065	chr9:22010065:SG	A	G	6.55088e-05	1	457954	ADD	-0.0230272	0.421803	0.00298032	0.0193317	NA
9	21528531	chr9:21528531:SG	A	C	2.29281e-05	1	457954	ADD	-0.0355409	0.65154	0.0029756	0.0193161	NA
9	22159191	chr9:22159191:SG	T	C	2.07444e-05	1	457954	ADD	0.0433962	0.796445	0.00296888	0.0192938	NA
9	21936924	chr9:21936924:SG	A	C	0.000183425	1	457954	ADD	-0.0139031	0.255363	0.0029642	0.0192782	NA
9	21601697	chr9:21601697:SG	G	A	0.000134293	1	457954	ADD	0.0161693	0.297295	0.00295807	0.0192579	NA
9	22325696	chr9:22325696:SG	A	T	8.1886e-05	1	457954	ADD	-0.0202718	0.373091	0.00295228	0.0192386	NA
9	22472087	chr9:22472087:SG	T	C	4.14889e-05	1	457954	ADD	-0.0272543	0.501801	0.0029499	0.0192307	NA
9	21862549	chr9:21862549:SG	A	C	1.52854e-05	1	457954	ADD	-0.0559891	1.0331	0.00293709	0.019188	NA
9	21953994	chr9:21953994:IG	C	CCT	0.000517519	1	457954	ADD	0.00805418	0.148619	0.00293692	0.0191874	NA
9	22244998	chr9:22244998:SG	C	T	3.05708e-05	1	457954	ADD	0.0351096	0.649181	0.00292496	0.0191475	NA
9	22268726	chr9:22268726:SG	A	C	2.07444e-05	1	457954	ADD	-0.0412943	0.763564	0.00292476	0.0191468	NA
9	21730771	chr9:21730771:SG	C	T	5.45906e-05	1	457954	ADD	-0.0250226	0.463445	0.0029152	0.0191148	NA
9	22241981	chr9:22241981:SG	T	A	0.000269678	1	457954	ADD	-0.0111306	0.206171	0.00291464	0.0191129	NA
9	22422087	chr9:22422087:SG	C	T	2.72953e-05	1	457954	ADD	0.0318381	0.589934	0.00291264	0.0191062	NA
9	22006014	chr9:22006014:SG	C	T	0.000276229	1	457954	ADD	-0.0109187	0.202408	0.00290997	0.0190973	NA
9	22211453	chr9:22211453:SG	T	G	9.82631e-06	1	457954	ADD	0.0626587	1.1668	0.00288384	0.0190095	NA
9	21503773	chr9:21503773:SG	A	G	3.93053e-05	1	457954	ADD	0.0297522	0.554043	0.00288371	0.0190091	NA
9	21634951	chr9:21634951:SG	A	C	5.56824e-05	1	457954	ADD	-0.0260657	0.485428	0.0028833	0.0190077	NA
9	21826797	chr9:21826797:SG	C	G	6.11415e-05	1	457954	ADD	0.0226209	0.422423	0.00286765	0.018955	NA
9	22400793	chr9:22400793:SG	T	C	2.72953e-05	1	457954	ADD	0.030843	0.57607	0.00286658	0.0189513	NA
9	21584466	chr9:21584466:SG	T	A	2.18363e-05	1	457954	ADD	-0.0409216	0.764673	0.00286388	0.0189422	NA
9	22383171	chr9:22383171:SG	G	T	0.000284963	1	457954	ADD	0.010774	0.201505	0.00285881	0.0189251	NA
9	22081873	chr9:22081873:SG	G	A	0.00010263	1	457954	ADD	0.0179243	0.335607	0.00285247	0.0189037	NA
9	21648025	chr9:21648025:SG	T	C	0.000171415	1	457954	ADD	-0.0140109	0.262542	0.00284797	0.0188884	NA
9	21876365	chr9:21876365:SG	A	C	0.000365757	1	457954	ADD	0.00923994	0.173144	0.00284789	0.0188882	NA
9	22020487	chr9:22020487:SG	C	A	0.000276229	1	457954	ADD	-0.010776	0.202409	0.00283438	0.0188424	NA
9	21639409	chr9:21639409:IG	G	GGGAA	2.07444e-05	1	457954	ADD	0.0418989	0.787707	0.00282927	0.018825	NA
9	22296759	chr9:22296759:SG	T	C	4.58561e-05	1	457954	ADD	0.0251252	0.472561	0.00282685	0.0188168	NA
9	21636774	chr9:21636774:SG	A	T	7.64269e-05	1	457954	ADD	0.0200221	0.378198	0.00280274	0.0187347	NA
9	22401506	chr9:22401506:SG	A	G	4.14889e-05	1	457954	ADD	-0.0287761	0.544106	0.00279703	0.0187152	NA
9	22105033	chr9:22105033:SG	C	G	0.00450154	1	457954	ADD	-0.00269047	0.0508784	0.00279633	0.0187128	NA
9	21912686	chr9:21912686:SG	G	T	5.02234e-05	1	457954	ADD	0.0260615	0.493598	0.00278775	0.0186835	NA
9	22336853	chr9:22336853:SG	A	G	2.07444e-05	1	457954	ADD	0.0416083	0.789213	0.00277953	0.0186553	NA
9	21524222	chr9:21524222:SG	A	G	6.87842e-05	1	457954	ADD	0.0209537	0.397502	0.00277871	0.0186525	NA
9	22422289	chr9:22422289:SG	G	A	2.40199e-05	1	457954	ADD	0.0364278	0.691337	0.00277643	0.0186447	NA
9	21687013	chr9:21687013:SG	C	T	0.000106998	1	457954	ADD	-0.0175545	0.333982	0.0027627	0.0185976	NA
9	21809415	chr9:21809415:SG	G	A	5.67743e-05	1	457954	ADD	0.0212367	0.404203	0.00276041	0.0185897	NA
9	21631608	chr9:21631608:SG	G	A	9.82631e-05	1	457954	ADD	0.0185363	0.353068	0.00275631	0.0185756	NA
9	21971940	chr9:21971940:IG	C	CA	0.000338462	1	457954	ADD	0.0099932	0.190358	0.00275591	0.0185743	NA
9	22045737	chr9:22045737:IG	CA	C	0.000435633	1	457954	ADD	-0.00864074	0.164759	0.00275043	0.0185554	NA
9	22357502	chr9:22357502:SG	A	G	2.62035e-05	1	457954	ADD	0.0339756	0.648747	0.00274273	0.0185289	NA
9	21980987	chr9:21980987:IG.0	CACGTATATATATAT	C	0.000112457	1	457953	ADD	0.0165738	0.317072	0.00273231	0.0184929	NA
9	22188607	chr9:22188607:SG	C	G	0.000121191	1	457954	ADD	0.016212	0.310356	0.0027287	0.0184804	NA
9	21873592	chr9:21873592:SG	T	A	0.000101541	1	457943	ADD	0.0183937	0.352289	0.0027261	0.0184714	NA
9	21981196	chr9:21981196:IG	G	GTA	1.96526e-05	1	457954	ADD	0.0397515	0.761881	0.00272228	0.0184582	NA
9	22367317	chr9:22367317:SG	A	G	9.49877e-05	1	457954	ADD	-0.0182367	0.349925	0.00271608	0.0184368	NA
9	22328510	chr9:22328510:SG	A	G	0.000259851	1	457954	ADD	0.0107827	0.206909	0.00271578	0.0184357	NA
9	22268163	chr9:22268163:SG	T	A	2.51117e-05	1	457954	ADD	-0.0388368	0.745683	0.00271255	0.0184246	NA
9	21620887	chr9:21620887:SG	C	T	3.60298e-05	1	457954	ADD	0.0292853	0.56261	0.00270946	0.0184138	NA
9	21625456	chr9:21625456:SG	A	G	3.60298e-05	1	457954	ADD	0.0292853	0.56261	0.00270946	0.0184138	NA
9	21814942	chr9:21814942:IG	TTTC	T	0.000185608	1	457954	ADD	0.0129751	0.249286	0.00270911	0.0184126	NA
9	22274509	chr9:22274509:SG	T	C	0.000108089	1	457954	ADD	-0.0173571	0.333853	0.00270297	0.0183913	NA
9	21571300	chr9:21571300:IG	CAG	C	3.05708e-05	1	457954	ADD	-0.0321128	0.618882	0.00269241	0.0183546	NA
9	21652643	chr9:21652643:SG	A	G	4.1489e-05	1	457953	ADD	-0.0259853	0.501222	0.00268777	0.0183385	NA
9	22341053	chr9:22341053:SG	A	G	2.07444e-05	1	457954	ADD	-0.0402959	0.77889	0.00267651	0.0182992	NA
9	22291853	chr9:22291853:SG	G	A	2.72953e-05	1	457954	ADD	0.0335437	0.648881	0.00267234	0.0182847	NA
9	21836945	chr9:21836945:SG	T	C	2.29281e-05	1	457954	ADD	0.0402456	0.778781	0.00267059	0.0182786	NA
9	21642657	chr9:21642657:SG	G	A	7.64269e-06	1	457954	ADD	0.0587532	1.13817	0.00266468	0.0182579	NA
9	22360512	chr9:22360512:SG	A	C	2.72953e-05	1	457954	ADD	0.034457	0.667824	0.00266214	0.018249	NA
9	22369829	chr9:22369829:SG	G	A	2.72953e-05	1	457954	ADD	0.034457	0.667824	0.00266214	0.018249	NA
9	22440807	chr9:22440807:SG	A	G	6.87842e-05	1	457954	ADD	-0.0191245	0.370869	0.00265913	0.0182385	NA
9	21679311	chr9:21679311:SG	T	C	2.83871e-05	1	457954	ADD	0.0327845	0.637773	0.00264244	0.01818	NA
9	21680658	chr9:21680658:SG	C	T	0.0104617	1	457954	ADD	-0.00171352	0.033393	0.00263309	0.0181472	NA
9	21717654	chr9:21717654:SG	C	T	3.27544e-05	1	457954	ADD	0.0286925	0.559486	0.00263001	0.0181363	NA
9	22179524	chr9:22179524:SG	C	T	3.27544e-05	1	457954	ADD	0.033059	0.648154	0.00260149	0.0180357	NA
9	22496931	chr9:22496931:SG	A	T	3.95579e-05	1	379191	ADD	-0.0237535	0.465886	0.00259954	0.0180288	NA
9	22280975	chr9:22280975:SG	C	T	8.29778e-05	1	457954	ADD	0.0190055	0.373266	0.00259252	0.018004	NA
9	21932536	chr9:21932536:SG	C	A	6.33251e-05	1	457954	ADD	-0.0225572	0.44326	0.00258972	0.0179941	NA
9	21898133	chr9:21898133:SG	A	C	3.93053e-05	1	457954	ADD	-0.0283175	0.556563	0.0025887	0.0179904	NA
9	22409601	chr9:22409601:SG	C	T	2.72953e-05	1	457954	ADD	-0.0328747	0.646603	0.00258492	0.0179771	NA
9	22164325	chr9:22164325:IG	TA	T	0.00013866	1	457954	ADD	-0.0146515	0.288918	0.00257167	0.01793	NA
9	21558631	chr9:21558631:SG	T	G	0.000294789	1	457954	ADD	0.0102587	0.202303	0.00257147	0.0179293	NA
9	22426077	chr9:22426077:SG	T	C	3.05708e-05	1	457954	ADD	0.0293254	0.578845	0.00256662	0.017912	NA
9	22012104	chr9:22012104:SG	A	G	5.34988e-05	1	457954	ADD	0.0275167	0.543634	0.002562	0.0178956	NA
9	21611084	chr9:21611084:SG	T	G	9.60795e-05	1	457954	ADD	-0.016581	0.327599	0.00256175	0.0178947	NA
9	21661139	chr9:21661139:SG	G	T	0.00242492	1	457954	ADD	0.00348056	0.0687839	0.0025605	0.0178902	NA
9	21661960	chr9:21661960:SG	A	G	0.00261708	1	457954	ADD	-0.0034068	0.0675989	0.00253988	0.0178166	NA
9	21662041	chr9:21662041:SG	C	A	0.00261708	1	457954	ADD	-0.0034068	0.0675989	0.00253988	0.0178166	NA
9	21814207	chr9:21814207:SG	T	G	4.69479e-05	1	457954	ADD	-0.0248218	0.49268	0.00253826	0.0178108	NA
9	21702830	chr9:21702830:SG	C	T	2.94789e-05	1	457954	ADD	-0.0373938	0.742704	0.00253494	0.0177989	NA
9	22263203	chr9:22263203:SG	T	A	7.53351e-05	1	457954	ADD	-0.0187432	0.372618	0.00253024	0.0177821	NA
9	22280703	chr9:22280703:SG	T	C	7.64269e-06	1	457954	ADD	0.0571494	1.13698	0.00252649	0.0177686	NA
9	22335871	chr9:22335871:SG	C	G	7.64269e-06	1	457954	ADD	0.0571494	1.13698	0.00252649	0.0177686	NA
9	21633271	chr9:21633271:SG	C	G	0.00030134	1	457954	ADD	0.0102087	0.203441	0.00251804	0.0177383	NA
9	22220443	chr9:22220443:SG	G	A	8.40696e-05	1	457954	ADD	-0.0185514	0.370524	0.00250681	0.0176979	NA
9	21518064	chr9:21518064:SG	G	A	7.20596e-05	1	457954	ADD	-0.0204202	0.408411	0.00249991	0.0176731	NA
9	22427921	chr9:22427921:SG	A	G	0.000120099	1	457954	ADD	-0.0158684	0.318372	0.00248424	0.0176165	NA
9	21998419	chr9:21998419:SG	C	T	3.60298e-05	1	457954	ADD	0.0278135	0.558338	0.00248152	0.0176067	NA
9	21962345	chr9:21962345:SG	T	G	2.94789e-05	1	457954	ADD	-0.036973	0.743509	0.00247284	0.0175752	NA
9	22352080	chr9:22352080:SG	C	A	4.03973e-05	1	457951	ADD	-0.0270544	0.5442	0.00247148	0.0175703	NA
9	22391164	chr9:22391164:SG	T	C	4.58561e-05	1	457954	ADD	0.0251248	0.505715	0.00246827	0.0175587	NA
9	22475203	chr9:22475203:SG	G	C	0.000389777	1	457954	ADD	-0.00825461	0.166204	0.00246667	0.0175529	NA
9	22013672	chr9:22013672:SG	C	T	1.7469e-05	1	457954	ADD	0.0391991	0.78942	0.00246567	0.0175493	NA
9	21631935	chr9:21631935:IG	AACT	A	6.33251e-05	1	457954	ADD	0.0197813	0.39891	0.002459	0.017525	NA
9	21825277	chr9:21825277:SG	T	G	5.67743e-05	1	457954	ADD	0.0222651	0.449959	0.00244852	0.0174869	NA
9	21881786	chr9:21881786:IG	TATG	T	0.00363901	1	457954	ADD	-0.00276254	0.0558334	0.00244809	0.0174854	NA
9	22082834	chr9:22082834:SG	T	C	3.27544e-05	1	457954	ADD	-0.0305701	0.618182	0.00244547	0.0174758	NA
9	22229233	chr9:22229233:SG	C	G	5.02234e-05	1	457954	ADD	0.0231821	0.468992	0.00244328	0.0174678	NA
9	22230717	chr9:22230717:SG	G	C	5.02234e-05	1	457954	ADD	0.0231821	0.468992	0.00244328	0.0174678	NA
9	22483662	chr9:22483662:SG	C	T	2.29281e-05	1	457954	ADD	-0.0374205	0.758234	0.00243563	0.0174399	NA
9	22378398	chr9:22378398:SG	G	A	3.27544e-05	1	457954	ADD	0.0321583	0.651775	0.0024344	0.0174354	NA
9	21644846	chr9:21644846:SG	A	G	0.000471663	1	457954	ADD	0.00760479	0.154199	0.00243226	0.0174276	NA
9	21918216	chr9:21918216:SG	G	A	0.000122344	1	457725	ADD	0.0141081	0.286118	0.00243135	0.0174243	NA
9	22094701	chr9:22094701:SG	G	T	2.29434e-05	1	457647	ADD	-0.0372802	0.756884	0.00242604	0.0174049	NA
9	21591625	chr9:21591625:SG	T	C	2.94789e-05	1	457954	ADD	-0.0311303	0.632966	0.00241884	0.0173785	NA
9	21902436	chr9:21902436:SG	C	A	0.00015067	1	457954	ADD	0.0138032	0.280805	0.0024163	0.0173692	NA
9	21936346	chr9:21936346:SG	A	G	6.22333e-05	1	457954	ADD	0.0198518	0.403973	0.00241487	0.017364	NA
9	22376508	chr9:22376508:SG	G	C	7.86105e-05	1	457954	ADD	-0.0176272	0.358946	0.00241162	0.0173521	NA
9	21702647	chr9:21702647:SG	A	T	0.00577678	1	457954	ADD	0.00218956	0.0446949	0.00239994	0.0173092	NA
9	22428698	chr9:22428698:SG	G	T	1.96526e-05	1	457954	ADD	0.0384263	0.784881	0.00239689	0.017298	NA
9	22219824	chr9:22219824:SG	G	C	3.05708e-05	1	457954	ADD	0.0310422	0.634698	0.00239206	0.0172802	NA
9	21765620	chr9:21765620:SG	T	C	4.36725e-05	1	457954	ADD	-0.0240552	0.492476	0.00238588	0.0172574	NA
9	22470929	chr9:22470929:SG	C	T	2.51117e-05	1	457954	ADD	-0.0315174	0.645322	0.00238533	0.0172554	NA
9	22291887	chr9:22291887:SG	C	T	3.16626e-05	1	457954	ADD	0.0306692	0.628326	0.00238251	0.017245	NA
9	22058239	chr9:22058239:SG	G	A	0.000127742	1	457954	ADD	-0.0152838	0.314647	0.00235945	0.0171598	NA
9	21931165	chr9:21931165:SG	A	G	2.07444e-05	1	457954	ADD	0.0387255	0.798606	0.00235142	0.0171299	NA
9	21948375	chr9:21948375:IG	AACGACCTAACATC	A	2.07444e-05	1	457954	ADD	-0.0391986	0.808532	0.00235043	0.0171263	NA
9	22364717	chr9:22364717:SG	T	G	8.84368e-05	1	457954	ADD	0.0173941	0.35897	0.00234793	0.017117	NA
9	22329068	chr9:22329068:SG	A	G	0.000116824	1	457954	ADD	0.0149561	0.308955	0.00234341	0.0171002	NA
9	21670591	chr9:21670591:SG	C	G	2.29281e-05	1	457954	ADD	-0.0359625	0.743865	0.00233728	0.0170774	NA
9	22483208	chr9:22483208:IG.0	CA	C	2.40199e-05	1	457954	ADD	-0.031381	0.649243	0.00233625	0.0170735	NA
9	22090269	chr9:22090269:SG	A	G	0.000105906	1	457954	ADD	-0.0155694	0.322986	0.00232368	0.0170267	NA
9	22129063	chr9:22129063:SG	C	G	2.29281e-05	1	457954	ADD	-0.0308967	0.641479	0.00231985	0.0170124	NA
9	21692133	chr9:21692133:SG	G	A	0.000108089	1	457954	ADD	0.0146866	0.305555	0.00231027	0.0169765	NA
9	21667004	chr9:21667004:SG	T	C	0.00259961	1	457954	ADD	-0.00325097	0.0678461	0.00229603	0.0169231	NA
9	22485092	chr9:22485092:IG	GACAA	G	3.27544e-05	1	457954	ADD	-0.0271651	0.567467	0.00229162	0.0169066	NA
9	21842696	chr9:21842696:SG	A	G	0.000250025	1	457954	ADD	-0.0103503	0.216265	0.00229053	0.0169025	NA
9	21649506	chr9:21649506:SG	T	C	0.000144119	1	457954	ADD	0.0126869	0.265137	0.00228967	0.0168992	NA
9	22440579	chr9:22440579:SG	G	A	5.45906e-05	1	457954	ADD	0.0212038	0.443225	0.00228865	0.0168954	NA
9	21660000	chr9:21660000:SG	A	G	3.4938e-05	1	457954	ADD	-0.0263281	0.550947	0.00228359	0.0168764	NA
9	21936877	chr9:21936877:IG	C	CT	3.16626e-05	1	457954	ADD	-0.0272354	0.570302	0.00228066	0.0168653	NA
9	21567214	chr9:21567214:SG	T	A	4.80398e-05	1	457954	ADD	0.0209121	0.437926	0.0022803	0.016864	NA
9	22360121	chr9:22360121:SG	C	T	4.69479e-05	1	457954	ADD	-0.0232527	0.488696	0.00226397	0.0168023	NA
9	21962108	chr9:21962108:SG	T	A	3.27544e-05	1	457954	ADD	0.0275609	0.579511	0.00226184	0.0167943	NA
9	21781648	chr9:21781648:SG	T	C	3.27544e-05	1	457954	ADD	0.0307507	0.647736	0.0022538	0.0167639	NA
9	22065237	chr9:22065237:SG	C	T	0.000370125	1	457954	ADD	0.00848142	0.178689	0.00225289	0.0167604	NA
9	22335458	chr9:22335458:SG	G	A	0.000194343	1	457954	ADD	0.0115824	0.245011	0.00223473	0.0166915	NA
9	22100523	chr9:22100523:IG	C	CT	3.27544e-05	1	457954	ADD	-0.0293204	0.62118	0.00222795	0.0166656	NA
9	21934806	chr9:21934806:SG	T	C	0.0177158	1	457954	ADD	-0.0012214	0.0258778	0.00222773	0.0166648	NA
9	21660139	chr9:21660139:SG	T	C	0.00261598	1	457954	ADD	-0.00318971	0.0676057	0.00222606	0.0166584	NA
9	22090514	chr9:22090514:SG	G	A	6.55088e-05	1	457954	ADD	-0.0210458	0.446973	0.00221702	0.016624	NA
9	22460692	chr9:22460692:SG	G	A	4.91316e-05	1	457954	ADD	0.0221995	0.471487	0.0022169	0.0166235	NA
9	21731636	chr9:21731636:SG	C	T	6.22333e-05	1	457954	ADD	0.0199586	0.424389	0.00221173	0.0166037	NA
9	21559499	chr9:21559499:IG	GAGT	G	0.000137568	1	457954	ADD	-0.0143334	0.305414	0.00220252	0.0165685	NA
9	22354903	chr9:22354903:SG	C	T	4.14889e-05	1	457954	ADD	0.0257636	0.549558	0.00219778	0.0165503	NA
9	21693854	chr9:21693854:SG	T	G	3.93053e-05	1	457954	ADD	-0.0256537	0.547599	0.00219469	0.0165385	NA
9	22193682	chr9:22193682:SG	G	A	2.40199e-05	1	457954	ADD	-0.0300444	0.64145	0.00219382	0.0165351	NA
9	22168982	chr9:22168982:SG	T	C	2.62035e-05	1	457954	ADD	0.0305732	0.654262	0.00218363	0.016496	NA
9	21543440	chr9:21543440:SG	T	C	1.85608e-05	1	457954	ADD	0.036676	0.786357	0.00217533	0.016464	NA
9	21905430	chr9:21905430:SG	A	G	0.0540775	1	457954	ADD	-0.000696519	0.0149382	0.00217407	0.0164591	NA
9	21792377	chr9:21792377:SG	A	C	7.09678e-05	1	457954	ADD	-0.0191583	0.4112	0.00217075	0.0164463	NA
9	22350238	chr9:22350238:SG	C	T	0.000148306	1	455141	ADD	0.0114021	0.244861	0.00216836	0.0164371	NA
9	21816065	chr9:21816065:SG	C	T	1.09181e-05	1	457954	ADD	-0.049336	1.05996	0.00216646	0.0164298	NA
9	21774951	chr9:21774951:SG	T	G	6.11415e-05	1	457954	ADD	-0.0208187	0.447426	0.00216503	0.0164243	NA
9	22164124	chr9:22164124:SG	A	G	2.40199e-05	1	457954	ADD	-0.0359175	0.772085	0.00216413	0.0164208	NA
9	22410641	chr9:22410641:SG	A	G	2.40199e-05	1	457954	ADD	-0.0359175	0.772085	0.00216413	0.0164208	NA
9	21686163	chr9:21686163:SG	C	A	9.71713e-05	1	457954	ADD	-0.0154844	0.33293	0.00216313	0.0164169	NA
9	22418602	chr9:22418602:SG	C	T	2.94789e-05	1	457954	ADD	0.0297308	0.639292	0.00216279	0.0164156	NA
9	21638898	chr9:21638898:SG	C	T	0.000295881	1	457954	ADD	0.0089513	0.192776	0.00215609	0.0163897	NA
9	21913310	chr9:21913310:SG	T	C	1.09181e-05	1	457954	ADD	-0.0504555	1.08705	0.00215436	0.016383	NA
9	21795625	chr9:21795625:SG	T	C	0.00011464	1	457954	ADD	0.0150827	0.325122	0.00215213	0.0163744	NA
9	22499841	chr9:22499841:SG	G	C	0.00581253	1	379181	ADD	0.00181467	0.0391175	0.00215204	0.016374	NA
9	21764026	chr9:21764026:SG	T	C	2.83871e-05	1	457954	ADD	-0.0272057	0.586617	0.00215085	0.0163694	NA
9	22228116	chr9:22228116:SG	G	A	3.05708e-05	1	457954	ADD	0.0302607	0.652817	0.00214869	0.016361	NA
9	22336435	chr9:22336435:SG	G	A	0.562399	1	457954	ADD	-0.000316203	0.00682172	0.00214854	0.0163604	NA
9	21527743	chr9:21527743:SG	C	T	9.82631e-05	1	457954	ADD	-0.0148587	0.320588	0.00214815	0.0163589	NA
9	22156572	chr9:22156572:SG	G	A	8.7345e-06	1	457954	ADD	-0.0506069	1.09252	0.00214566	0.0163493	NA
9	21731940	chr9:21731940:SG	T	G	3.82134e-05	1	457954	ADD	0.0257116	0.555615	0.00214147	0.016333	NA
9	21803649	chr9:21803649:SG	G	T	0.000128834	1	457954	ADD	0.0142117	0.307322	0.00213847	0.0163214	NA
9	21519744	chr9:21519744:SG	A	T	2.83871e-05	1	457954	ADD	0.0295166	0.639287	0.00213178	0.0162953	NA
9	21665203	chr9:21665203:SG	G	C	2.18363e-05	1	457954	ADD	0.0359482	0.779927	0.00212445	0.0162668	NA
9	22442950	chr9:22442950:SG	G	T	8.7345e-05	1	457954	ADD	-0.0155035	0.336818	0.00211869	0.0162443	NA
9	21752880	chr9:21752880:SG	T	C	2.83871e-05	1	457954	ADD	0.0299555	0.650853	0.0021183	0.0162428	NA
9	21858005	chr9:21858005:SG	A	G	2.83871e-05	1	457954	ADD	0.0299555	0.650853	0.0021183	0.0162428	NA
9	21538697	chr9:21538697:SG	G	A	0.000155037	1	457954	ADD	0.0122217	0.265852	0.00211341	0.0162237	NA
9	21915084	chr9:21915084:IG	C	CTTTCTTTCTTTCTTT	0.0213973	1	457954	ADD	0.00108532	0.0236245	0.00211052	0.0162124	NA
9	21605143	chr9:21605143:SG	A	G	2.18363e-05	1	457954	ADD	-0.0354527	0.771765	0.00211022	0.0162112	NA
9	22446765	chr9:22446765:SG	C	T	7.97023e-05	1	457954	ADD	0.0173459	0.377636	0.00210983	0.0162097	NA
9	22092754	chr9:22092754:SG	T	G	0.000436725	1	457954	ADD	-0.00726086	0.158302	0.00210378	0.016186	NA
9	22348916	chr9:22348916:SG	G	A	1.85608e-05	1	457954	ADD	-0.0365126	0.797883	0.00209415	0.0161483	NA
9	22485213	chr9:22485213:SG	A	T	0.000751167	1	457954	ADD	0.00576903	0.126189	0.00209007	0.0161323	NA
9	21836071	chr9:21836071:SG	A	G	4.69479e-05	1	457954	ADD	-0.0209165	0.458178	0.00208406	0.0161086	NA
9	22092147	chr9:22092147:SG	A	C	1.09181e-05	1	457954	ADD	0.0520826	1.14141	0.0020821	0.0161009	NA
9	22222547	chr9:22222547:SG	A	C	0.001213	1	457954	ADD	-0.0044385	0.0973696	0.0020779	0.0160844	NA
9	21816135	chr9:21816135:SG	T	G	2.94789e-05	1	457954	ADD	0.026324	0.578186	0.00207286	0.0160645	NA
9	22207033	chr9:22207033:SG	C	T	3.38462e-05	1	457954	ADD	-0.0256461	0.563805	0.00206911	0.0160497	NA
9	22470071	chr9:22470071:SG	A	G	0.000417072	1	457954	ADD	0.00790983	0.173965	0.00206732	0.0160426	NA
9	21705865	chr9:21705865:SG	A	C	0.00139534	1	457954	ADD	0.00415906	0.0915216	0.00206511	0.0160339	NA
9	21994797	chr9:21994797:SG	A	C	0.000747892	1	457954	ADD	0.00561905	0.12372	0.00206276	0.0160246	NA
9	21762856	chr9:21762856:SG	T	C	3.4938e-05	1	457954	ADD	0.0253425	0.559345	0.00205276	0.015985	NA
9	22157196	chr9:22157196:SG	A	G	0.000175782	1	457954	ADD	0.0115882	0.256167	0.00204637	0.0159597	NA
9	21772842	chr9:21772842:SG	T	G	4.03971e-05	1	457954	ADD	0.0235738	0.521274	0.00204516	0.0159549	NA
9	22496490	chr9:22496490:SG	T	C	4.91316e-05	1	457954	ADD	0.021333	0.471803	0.00204449	0.0159522	NA
9	21922450	chr9:21922450:SG	A	G	0.000768636	1	457954	ADD	0.00554893	0.123206	0.00202839	0.0158882	NA
9	21791875	chr9:21791875:SG	C	T	0.00258541	1	457954	ADD	-0.0030305	0.0673108	0.00202703	0.0158827	NA
9	22048888	chr9:22048888:SG	A	G	4.03971e-05	1	457954	ADD	-0.0228402	0.507317	0.00202694	0.0158824	NA
9	22367222	chr9:22367222:SG	C	A	2.83871e-05	1	457954	ADD	-0.0281687	0.625715	0.00202666	0.0158813	NA
9	21900060	chr9:21900060:SG	C	G	4.14889e-05	1	457954	ADD	0.0223816	0.497169	0.00202662	0.0158811	NA
9	21693935	chr9:21693935:SG	T	G	0.953541	1	457954	ADD	-0.00072102	0.0160611	0.00201533	0.015836	NA
9	22078641	chr9:22078641:SG	A	G	4.91316e-05	1	457954	ADD	-0.0218055	0.485817	0.00201458	0.015833	NA
9	22354657	chr9:22354657:SG	C	T	1.7469e-05	1	457954	ADD	0.0351451	0.7832	0.00201365	0.0158293	NA
9	22276125	chr9:22276125:SG	A	C	2.18363e-05	1	457954	ADD	-0.0344354	0.768377	0.00200846	0.0158085	NA
9	21590332	chr9:21590332:SG	C	T	1.7469e-05	1	457954	ADD	0.0369884	0.82576	0.00200642	0.0158003	NA
9	22477954	chr9:22477954:SG	C	T	0.000305708	1	457954	ADD	0.0086006	0.192295	0.00200043	0.0157763	NA
9	21740281	chr9:21740281:SG	T	C	3.71216e-05	1	457954	ADD	-0.0246681	0.552567	0.00199297	0.0157464	NA
9	22350878	chr9:22350878:SG	A	G	6.63576e-05	1	452096	ADD	0.0166728	0.373596	0.00199166	0.0157411	NA
9	22042894	chr9:22042894:SG	C	A	9.82631e-06	1	457954	ADD	-0.0499692	1.12066	0.00198817	0.015727	NA
9	21891119	chr9:21891119:SG	A	G	2.07444e-05	1	457954	ADD	-0.0348978	0.782934	0.00198676	0.0157214	NA
9	22100771	chr9:22100771:SG	T	C	5.45906e-05	1	457954	ADD	-0.0219352	0.492657	0.00198241	0.0157038	NA
9	21631547	chr9:21631547:SG	T	A	9.28041e-05	1	457954	ADD	-0.015602	0.351242	0.0019731	0.0156663	NA
9	21610680	chr9:21610680:SG	C	A	0.000124467	1	457954	ADD	-0.0140668	0.317267	0.00196581	0.0156368	NA
9	21526598	chr9:21526598:SG	A	G	0.00169231	1	457954	ADD	0.00366332	0.0826933	0.0019625	0.0156234	NA
9	22451400	chr9:22451400:SG	A	C	4.14889e-05	1	457954	ADD	-0.0217628	0.491879	0.00195755	0.0156033	NA
9	22101604	chr9:22101604:IG	GTTTTC	G	4.03971e-05	1	457954	ADD	-0.0244329	0.55304	0.00195181	0.0155801	NA
9	22433965	chr9:22433965:SG	G	T	2.18363e-05	1	457954	ADD	0.0291535	0.662372	0.00193721	0.0155207	NA
9	22325902	chr9:22325902:SG	C	A	0.000227097	1	457954	ADD	-0.0098199	0.223395	0.00193226	0.0155005	NA
9	22456377	chr9:22456377:SG	C	T	2.18363e-05	1	457954	ADD	0.0329444	0.750162	0.00192864	0.0154857	NA
9	22040273	chr9:22040273:SG	A	T	6.33251e-05	1	457954	ADD	0.0204709	0.466704	0.00192394	0.0154665	NA
9	21978579	chr9:21978579:IG	GTTA	G	0.000254392	1	457954	ADD	0.00892795	0.203619	0.00192249	0.0154606	NA
9	22232220	chr9:22232220:SG	T	C	4.14889e-05	1	457954	ADD	0.0243386	0.556685	0.00191149	0.0154155	NA
9	22257243	chr9:22257243:SG	C	T	4.14889e-05	1	457954	ADD	0.0243386	0.556685	0.00191149	0.0154155	NA
9	21663096	chr9:21663096:SG	T	A	2.18363e-05	1	457954	ADD	0.0298013	0.681764	0.00191074	0.0154124	NA
9	22012562	chr9:22012562:SG	G	T	2.62035e-05	1	457954	ADD	0.0290673	0.665962	0.00190507	0.0153891	NA
9	21744394	chr9:21744394:SG	G	T	2.18363e-05	1	457954	ADD	0.0342326	0.784837	0.00190249	0.0153785	NA
9	21560868	chr9:21560868:SG	G	A	3.82134e-05	1	457954	ADD	-0.0235939	0.540932	0.00190246	0.0153784	NA
9	22049890	chr9:22049890:SG	A	C	7.31515e-05	1	457954	ADD	-0.0179186	0.410827	0.00190235	0.0153779	NA
9	21633970	chr9:21633970:SG	G	A	5.45906e-06	1	457954	ADD	0.0506306	1.1633	0.00189428	0.0153447	NA
9	21551563	chr9:21551563:SG	T	G	2.40199e-05	1	457954	ADD	-0.0326653	0.750532	0.00189423	0.0153445	NA
9	21998274	chr9:21998274:SG	T	C	7.64269e-06	1	457954	ADD	-0.0469761	1.08022	0.00189116	0.0153318	NA
9	21758303	chr9:21758303:SG	A	C	6.66006e-05	1	457954	ADD	0.0173774	0.399717	0.00189002	0.0153271	NA
9	22305229	chr9:22305229:SG	A	T	6.22333e-05	1	457954	ADD	0.0184669	0.424804	0.00188979	0.0153262	NA
9	21671319	chr9:21671319:SG	G	C	8.95286e-05	1	457954	ADD	-0.0158841	0.365398	0.0018897	0.0153258	NA
9	21588647	chr9:21588647:SG	T	C	5.78661e-05	1	457954	ADD	-0.0210854	0.485108	0.00188924	0.015324	NA
9	22333089	chr9:22333089:SG	G	C	3.16626e-05	1	457954	ADD	-0.0273268	0.62972	0.00188314	0.0152988	NA
9	21941749	chr9:21941749:SG	A	G	4.58561e-05	1	457954	ADD	-0.0216591	0.500184	0.00187508	0.0152654	NA
9	21728199	chr9:21728199:SG	G	T	2.62035e-05	1	457954	ADD	0.025601	0.591843	0.00187112	0.015249	NA
9	22134851	chr9:22134851:SG	A	C	0.000161588	1	457954	ADD	-0.0114645	0.265245	0.00186816	0.0152367	NA
9	21743777	chr9:21743777:SG	A	T	0.000163772	1	457954	ADD	0.0110241	0.255113	0.00186732	0.0152333	NA
9	21715406	chr9:21715406:SG	G	T	2.18363e-05	1	457954	ADD	0.0298478	0.690842	0.00186667	0.0152306	NA
9	22483731	chr9:22483731:SG	A	G	4.25807e-05	1	457954	ADD	-0.0211038	0.489081	0.00186192	0.0152108	NA
9	22419557	chr9:22419557:IG.0	AT	A	3.60298e-05	1	457954	ADD	0.0244838	0.567809	0.00185931	0.0152	NA
9	21750543	chr9:21750543:SG	G	T	4.69479e-05	1	457954	ADD	0.0215753	0.500521	0.0018581	0.015195	NA
9	22351750	chr9:22351750:SG	C	T	6.87842e-05	1	457954	ADD	0.0194411	0.451404	0.00185486	0.0151815	NA
9	22382050	chr9:22382050:SG	C	A	0.000706403	1	457954	ADD	0.00541039	0.126033	0.00184285	0.0151314	NA
9	21560642	chr9:21560642:SG	A	G	3.71216e-05	1	457954	ADD	-0.0232633	0.542583	0.00183828	0.0151123	NA
9	22088931	chr9:22088931:SG	A	G	3.16626e-05	1	457954	ADD	0.02764	0.644811	0.00183744	0.0151088	NA
9	22109387	chr9:22109387:SG	C	T	2.62035e-05	1	457954	ADD	0.0279914	0.653269	0.00183597	0.0151026	NA
9	21514362	chr9:21514362:SG	T	C	9.82631e-06	1	457954	ADD	-0.0466832	1.0896	0.00183564	0.0151013	NA
9	21642870	chr9:21642870:SG	A	G	3.27544e-05	1	457954	ADD	-0.0270299	0.63119	0.00183386	0.0150939	NA
9	22330269	chr9:22330269:SG	T	C	0.00021072	1	457954	ADD	0.00965713	0.225551	0.00183319	0.015091	NA
9	22230877	chr9:22230877:SG	G	A	7.20596e-05	1	457954	ADD	0.0169995	0.397093	0.0018327	0.015089	NA
9	22265002	chr9:22265002:SG	T	C	0.000351564	1	457954	ADD	-0.00762363	0.178145	0.00183138	0.0150835	NA
9	21874251	chr9:21874251:SG	G	C	7.53351e-05	1	457954	ADD	-0.0173591	0.406455	0.00182402	0.0150526	NA
9	21678366	chr9:21678366:SG	G	C	0.000187792	1	457954	ADD	0.0105728	0.247606	0.00182331	0.0150496	NA
9	21690806	chr9:21690806:SG	G	C	0.000187792	1	457954	ADD	0.0105728	0.247606	0.00182331	0.0150496	NA
9	21832387	chr9:21832387:SG	A	G	3.4938e-05	1	457954	ADD	-0.0237152	0.556256	0.00181762	0.0150257	NA
9	21703827	chr9:21703827:SG	T	G	0.00139643	1	457954	ADD	0.00389896	0.0915102	0.00181535	0.0150162	NA
9	21849700	chr9:21849700:SG	C	T	0.000140844	1	457954	ADD	0.0122676	0.288172	0.00181224	0.0150031	NA
9	21656598	chr9:21656598:SG	C	A	2.40199e-05	1	457954	ADD	-0.0318538	0.748307	0.00181202	0.0150022	NA
9	22349518	chr9:22349518:SG	T	C	0.00227873	1	455078	ADD	-0.00283026	0.0665374	0.00180934	0.0149909	NA
9	21982308	chr9:21982308:SG	A	G	6.55088e-06	1	457954	ADD	0.0481533	1.13279	0.00180697	0.0149809	NA
9	21874871	chr9:21874871:SG	T	A	2.51117e-05	1	457954	ADD	-0.0269725	0.635756	0.00179996	0.0149513	NA
9	22255418	chr9:22255418:SG	C	T	1.7469e-05	1	457954	ADD	0.0345069	0.813357	0.0017999	0.0149511	NA
9	22486936	chr9:22486936:SG	G	A	6.00497e-05	1	457954	ADD	-0.0187768	0.443514	0.00179238	0.0149193	NA
9	22035457	chr9:22035457:SG	C	T	1.41936e-05	1	457954	ADD	0.0453016	1.07369	0.00178021	0.0148677	NA
9	21723993	chr9:21723993:SG	T	C	2.94789e-05	1	457954	ADD	-0.0266658	0.63334	0.0017727	0.0148358	NA
9	22222177	chr9:22222177:SG	T	C	4.36725e-05	1	457954	ADD	0.0212326	0.505577	0.00176374	0.0147976	NA
9	22290256	chr9:22290256:SG	C	T	3.38462e-05	1	457954	ADD	0.023351	0.556148	0.00176291	0.0147941	NA
9	22472831	chr9:22472831:SG	C	T	2.40199e-05	1	457954	ADD	0.0326175	0.777398	0.00176041	0.0147834	NA
9	22350921	chr9:22350921:SG	A	G	0.000179253	1	454665	ADD	-0.0102378	0.244024	0.00176015	0.0147823	NA
9	21969815	chr9:21969815:IG	GA	G	1.09181e-05	1	457954	ADD	-0.0442438	1.05599	0.00175545	0.0147622	NA
9	22090267	chr9:22090267:SG	C	G	0.0088011	1	457954	ADD	-0.00152908	0.0365234	0.00175275	0.0147507	NA
9	21537857	chr9:21537857:SG	A	T	0.00242164	1	457954	ADD	-0.00289744	0.0692343	0.0017514	0.0147449	NA
9	22226033	chr9:22226033:SG	A	C	2.29281e-05	1	457954	ADD	0.0275435	0.658667	0.00174866	0.0147332	NA
9	21779230	chr9:21779230:SG	G	T	3.93053e-05	1	457954	ADD	-0.0231789	0.554733	0.00174589	0.0147213	NA
9	22112828	chr9:22112828:SG	A	G	5.02234e-05	1	457954	ADD	0.0211577	0.506881	0.00174231	0.014706	NA
9	21632908	chr9:21632908:SG	T	C	0.00157658	1	457954	ADD	0.00353445	0.0847414	0.00173962	0.0146944	NA
9	22380609	chr9:22380609:SG	C	T	2.51117e-05	1	457954	ADD	-0.0271112	0.650846	0.00173516	0.0146753	NA
9	21557860	chr9:21557860:SG	T	C	7.09678e-05	1	457954	ADD	0.0165182	0.396907	0.001732	0.0146617	NA
9	21647969	chr9:21647969:SG	A	G	2.07444e-05	1	457954	ADD	-0.0321072	0.771701	0.00173103	0.0146575	NA
9	21909523	chr9:21909523:SG	T	A	3.71216e-05	1	457954	ADD	0.0233797	0.562317	0.00172869	0.0146474	NA
9	22018866	chr9:22018866:IG	A	AAC	3.82134e-05	1	457954	ADD	0.021007	0.506091	0.00172295	0.0146227	NA
9	22306981	chr9:22306981:SG	A	T	4.58561e-05	1	457954	ADD	-0.020487	0.49415	0.00171886	0.014605	NA
9	22350244	chr9:22350244:SG	G	A	0.000120902	1	454914	ADD	0.011871	0.28676	0.0017137	0.0145827	NA
9	22407661	chr9:22407661:SG	T	C	0.000276229	1	457954	ADD	-0.0083908	0.202815	0.00171162	0.0145737	NA
9	22415143	chr9:22415143:SG	C	T	0.000462929	1	457954	ADD	-0.00655225	0.1589	0.00170033	0.0145248	NA
9	21882627	chr9:21882627:IG	TCAAA	T	5.78661e-05	1	457954	ADD	-0.0187678	0.455619	0.00169676	0.0145093	NA
9	21678339	chr9:21678339:SG	T	G	2.72953e-05	1	457954	ADD	-0.026168	0.636567	0.00168987	0.0144793	NA
9	21682716	chr9:21682716:SG	C	T	2.72953e-05	1	457954	ADD	-0.026168	0.636567	0.00168987	0.0144793	NA
9	21538959	chr9:21538959:SG	C	A	4.69479e-05	1	457954	ADD	-0.0189851	0.461887	0.00168947	0.0144776	NA
9	22178754	chr9:22178754:SG	C	A	4.80398e-05	1	457954	ADD	0.0206503	0.504039	0.00167851	0.0144298	NA
9	21597229	chr9:21597229:SG	G	A	0.000263127	1	457954	ADD	0.00850527	0.207609	0.00167836	0.0144291	NA
9	22184183	chr9:22184183:IG	CT	C	3.60298e-05	1	457954	ADD	-0.0226335	0.552852	0.00167605	0.014419	NA
9	22130828	chr9:22130828:IG	TA	T	0.000153946	1	457954	ADD	0.0114919	0.281286	0.0016691	0.0143886	NA
9	22415153	chr9:22415153:SG	A	G	2.07444e-05	1	457954	ADD	-0.0315387	0.772049	0.00166877	0.0143872	NA
9	21712605	chr9:21712605:SG	C	T	0.000172506	1	457954	ADD	-0.0100047	0.244977	0.00166787	0.0143832	NA
9	22178283	chr9:22178283:SG	A	C	2.94789e-05	1	457954	ADD	-0.0259846	0.637466	0.00166156	0.0143556	NA
9	21520880	chr9:21520880:SG	G	A	7.97023e-05	1	457954	ADD	0.0160337	0.394141	0.00165486	0.0143261	NA
9	22235004	chr9:22235004:SG	C	G	8.07941e-05	1	457954	ADD	-0.0157529	0.387329	0.00165411	0.0143228	NA
9	22038242	chr9:22038242:SG	G	A	9.9355e-05	1	457954	ADD	-0.0136249	0.335541	0.00164882	0.0142995	NA
9	21841370	chr9:21841370:SG	G	A	1.09181e-05	1	457954	ADD	0.0456707	1.12489	0.00164837	0.0142975	NA
9	22032380	chr9:22032380:SG	G	A	0.000145211	1	457954	ADD	0.0116531	0.287393	0.00164411	0.0142787	NA
9	21838378	chr9:21838378:SG	T	G	0.0289887	1	457954	ADD	-0.000815001	0.0201042	0.0016434	0.0142756	NA
9	22167141	chr9:22167141:SG	G	A	4.91316e-05	1	457954	ADD	-0.0192062	0.47417	0.00164065	0.0142635	NA
9	22068650	chr9:22068650:SG	A	T	4.14889e-05	1	457954	ADD	0.0192099	0.47478	0.00163707	0.0142477	NA
9	21651327	chr9:21651327:SG	G	A	6.98762e-05	1	457953	ADD	0.0160815	0.397928	0.00163322	0.0142306	NA
9	22444603	chr9:22444603:SG	C	T	3.4938e-05	1	457954	ADD	-0.0248625	0.619253	0.00161196	0.0141362	NA
9	22195575	chr9:22195575:SG	A	G	0.000204169	1	457954	ADD	0.00975416	0.242998	0.00161129	0.0141333	NA
9	22304674	chr9:22304674:SG	T	G	0.00433013	1	457954	ADD	-0.00207258	0.0516404	0.0016108	0.0141311	NA
9	22171260	chr9:22171260:SG	A	G	0.000388685	1	457954	ADD	0.00661859	0.164981	0.00160939	0.0141248	NA
9	21668649	chr9:21668649:SG	C	T	2.18363e-05	1	457954	ADD	0.0267215	0.666935	0.00160529	0.0141065	NA
9	21509446	chr9:21509446:SG	A	G	0.000585212	1	457954	ADD	-0.00553719	0.138268	0.00160375	0.0140996	NA
9	21548803	chr9:21548803:SG	T	C	8.7345e-06	1	457954	ADD	-0.045111	1.12682	0.00160272	0.014095	NA
9	22221695	chr9:22221695:SG	A	C	7.97023e-05	1	457954	ADD	-0.0160787	0.401694	0.00160218	0.0140926	NA
9	21845498	chr9:21845498:SG	C	T	0.000146303	1	457954	ADD	0.0108535	0.271164	0.00160206	0.0140921	NA
9	22389360	chr9:22389360:SG	G	A	9.82631e-06	1	457954	ADD	0.0450748	1.12712	0.00159928	0.0140796	NA
9	21754895	chr9:21754895:SG	T	C	6.4417e-05	1	457954	ADD	0.0159275	0.399862	0.00158663	0.014023	NA
9	22119472	chr9:22119472:SG	G	A	7.53351e-05	1	457954	ADD	-0.0164351	0.412971	0.00158383	0.0140104	NA
9	21589109	chr9:21589109:SG	C	G	9.49877e-05	1	457954	ADD	0.0141589	0.355892	0.00158278	0.0140057	NA
9	21642842	chr9:21642842:SG	C	T	0.00262581	1	457954	ADD	0.00267894	0.0675131	0.00157453	0.0139685	NA
9	21620661	chr9:21620661:SG	C	T	2.07444e-05	1	457954	ADD	0.0314687	0.794174	0.00157009	0.0139486	NA
9	21596246	chr9:21596246:SG	T	C	2.18363e-05	1	457954	ADD	0.026404	0.667231	0.00156598	0.01393	NA
9	21602752	chr9:21602752:SG	C	T	0.000274045	1	457954	ADD	-0.00819062	0.207315	0.00156088	0.0139069	NA
9	21832204	chr9:21832204:IG	ATC	A	0.000578661	1	457954	ADD	-0.00556569	0.14094	0.00155944	0.0139004	NA
9	22007265	chr9:22007265:SG	G	C	2.83871e-05	1	457954	ADD	-0.0250232	0.63564	0.00154976	0.0138565	NA
9	21897426	chr9:21897426:SG	A	C	4.58561e-05	1	457954	ADD	0.019751	0.502069	0.00154758	0.0138466	NA
9	21939188	chr9:21939188:SG	A	G	1.85608e-05	1	457954	ADD	0.0267748	0.680852	0.00154649	0.0138417	NA
9	22432674	chr9:22432674:SG	G	A	0.000968438	1	457954	ADD	-0.00430617	0.109555	0.00154495	0.0138347	NA
9	22096980	chr9:22096980:SG	G	T	3.82134e-05	1	457954	ADD	0.0197655	0.503371	0.00154185	0.0138206	NA
9	22097001	chr9:22097001:SG	A	G	3.82134e-05	1	457954	ADD	0.0197655	0.503371	0.00154185	0.0138206	NA
9	22094458	chr9:22094458:SG	T	A	5.35359e-05	1	457637	ADD	0.0192867	0.49154	0.00153957	0.0138102	NA
9	22368216	chr9:22368216:SG	A	G	0.000195434	1	457954	ADD	0.00944662	0.240813	0.00153884	0.0138069	NA
9	22139588	chr9:22139588:SG	A	G	9.60795e-05	1	457954	ADD	-0.0135726	0.346092	0.00153796	0.0138028	NA
9	22093373	chr9:22093373:SG	C	G	2.07444e-05	1	457954	ADD	0.0306513	0.781639	0.00153775	0.0138019	NA
9	21530678	chr9:21530678:SG	G	T	0.000354839	1	457954	ADD	-0.00695358	0.17749	0.00153487	0.0137887	NA
9	21894241	chr9:21894241:SG	A	T	1.96526e-05	1	457954	ADD	-0.030014	0.766105	0.00153487	0.0137887	NA
9	21869668	chr9:21869668:SG	T	A	2.72953e-05	1	457954	ADD	-0.0289044	0.73818	0.00153321	0.0137812	NA
9	22294588	chr9:22294588:SG	A	G	0.000108089	1	457954	ADD	-0.012928	0.33078	0.00152751	0.0137551	NA
9	22473496	chr9:22473496:SG	C	A	3.93053e-05	1	457954	ADD	0.0198517	0.508553	0.00152379	0.0137381	NA
9	22325239	chr9:22325239:SG	C	T	5.78661e-05	1	457954	ADD	-0.0188666	0.484503	0.00151634	0.013704	NA
9	22365105	chr9:22365105:SG	C	T	0.000441092	1	457954	ADD	-0.00635164	0.163432	0.00151042	0.0136768	NA
9	21811443	chr9:21811443:IG	C	CA	9.82631e-06	1	457954	ADD	0.042327	1.09264	0.00150067	0.0136319	NA
9	22126199	chr9:22126199:SG	A	G	5.13152e-05	1	457954	ADD	-0.0178227	0.460253	0.00149952	0.0136266	NA
9	22109450	chr9:22109450:IG	AG	A	4.36725e-05	1	457954	ADD	0.0192791	0.498296	0.00149691	0.0136146	NA
9	22314090	chr9:22314090:SG	C	T	1.96526e-05	1	457954	ADD	-0.0299611	0.774546	0.00149631	0.0136118	NA
9	22382437	chr9:22382437:SG	T	C	2.18363e-05	1	457954	ADD	-0.0294411	0.762083	0.00149246	0.013594	NA
9	21970231	chr9:21970231:SG	T	C	3.60298e-05	1	457954	ADD	-0.0211241	0.547602	0.00148808	0.0135737	NA
9	22020735	chr9:22020735:SG	C	A	0.00013866	1	457954	ADD	-0.0110103	0.285523	0.00148702	0.0135688	NA
9	21569679	chr9:21569679:SG	A	G	0.000976081	1	457954	ADD	-0.0041894	0.108674	0.00148611	0.0135646	NA
9	21796538	chr9:21796538:SG	G	T	2.18363e-05	1	457954	ADD	-0.0293493	0.762964	0.00147974	0.0135351	NA
9	22450209	chr9:22450209:SG	G	A	8.07941e-05	1	457954	ADD	0.0141236	0.367397	0.00147782	0.0135261	NA
9	22023591	chr9:22023591:SG	A	C	4.91316e-05	1	457954	ADD	-0.017269	0.449888	0.00147342	0.0135057	NA
9	22368217	chr9:22368217:SG	C	T	4.47643e-05	1	457954	ADD	0.0197707	0.515417	0.00147139	0.0134962	NA
9	22451599	chr9:22451599:SG	A	G	2.40199e-05	1	457954	ADD	-0.0293934	0.766277	0.00147139	0.0134962	NA
9	22322133	chr9:22322133:SG	G	A	7.42433e-05	1	457954	ADD	-0.0159018	0.414824	0.00146949	0.0134874	NA
9	22150998	chr9:22150998:SG	T	C	2.62035e-05	1	457954	ADD	0.0223554	0.583179	0.00146947	0.0134873	NA
9	22249347	chr9:22249347:SG	T	C	4.47643e-05	1	457954	ADD	0.0191959	0.50093	0.00146846	0.0134826	NA
9	22224315	chr9:22224315:SG	T	C	4.91316e-05	1	457954	ADD	0.0207833	0.54255	0.00146739	0.0134776	NA
9	22439725	chr9:22439725:SG	C	T	2.40199e-05	1	457954	ADD	0.0251856	0.6606	0.00145354	0.0134129	NA
9	22091231	chr9:22091231:SG	C	T	0.000238015	1	457954	ADD	0.00866072	0.227688	0.00144687	0.0133816	NA
9	22140798	chr9:22140798:SG	T	C	3.38462e-05	1	457954	ADD	0.0220116	0.578835	0.00144609	0.0133779	NA
9	22262503	chr9:22262503:SG	T	A	5.78661e-05	1	457954	ADD	0.0161571	0.425939	0.0014389	0.0133441	NA
9	21500337	chr9:21500337:SG	C	T	9.06205e-05	1	457954	ADD	-0.0140998	0.372085	0.00143596	0.0133303	NA
9	21802481	chr9:21802481:SG	A	C	2.40199e-05	1	457954	ADD	0.0247218	0.652553	0.00143526	0.013327	NA
9	21516128	chr9:21516128:IG	ACCAGGCTTGTCCT	A	0.00503107	1	457954	ADD	0.00182242	0.0481776	0.00143089	0.0133064	NA
9	22382825	chr9:22382825:SG	C	T	0.000275137	1	457954	ADD	0.0077968	0.206145	0.00143049	0.0133045	NA
9	21855442	chr9:21855442:SG	A	G	9.28041e-05	1	457954	ADD	0.0132157	0.349876	0.00142677	0.0132869	NA
9	21832076	chr9:21832076:SG	G	C	0.000116824	1	457954	ADD	0.0113221	0.300121	0.00142317	0.0132699	NA
9	21712853	chr9:21712853:SG	G	T	0.000129926	1	457954	ADD	0.0106252	0.281817	0.00142147	0.0132619	NA
9	22394996	chr9:22394996:SG	C	T	6.22333e-05	1	457954	ADD	-0.0168545	0.447117	0.00142099	0.0132596	NA
9	21639153	chr9:21639153:SG	A	G	2.62035e-05	1	457954	ADD	0.025471	0.67578	0.00142063	0.0132579	NA
9	22129110	chr9:22129110:SG	G	A	2.18363e-05	1	457954	ADD	0.0268385	0.712558	0.00141865	0.0132485	NA
9	21559770	chr9:21559770:SG	C	T	0.000442184	1	457954	ADD	0.00610531	0.162453	0.00141241	0.0132189	NA
9	21512389	chr9:21512389:SG	G	A	3.16626e-05	1	457954	ADD	-0.0214307	0.57039	0.00141165	0.0132153	NA
9	22352403	chr9:22352403:SG	T	G	0.000112457	1	457954	ADD	0.0121776	0.324669	0.00140683	0.0131924	NA
9	21626980	chr9:21626980:SG	G	A	0.000145211	1	457954	ADD	-0.0104661	0.279533	0.00140186	0.0131687	NA
9	21626981	chr9:21626981:SG	A	G	0.000145211	1	457954	ADD	-0.0104661	0.279533	0.00140186	0.0131687	NA
9	21880329	chr9:21880329:SG	A	G	0.000555733	1	457954	ADD	0.00551811	0.147516	0.00139927	0.0131563	NA
9	22364147	chr9:22364147:SG	G	A	2.40199e-05	1	457954	ADD	-0.0290338	0.777083	0.00139596	0.0131405	NA
9	22301428	chr9:22301428:SG	A	G	7.42433e-05	1	457954	ADD	0.0147505	0.395459	0.00139126	0.0131181	NA
9	22089901	chr9:22089901:SG	T	C	0.000179057	1	457954	ADD	0.00888886	0.238369	0.00139057	0.0131148	NA
9	21830225	chr9:21830225:SG	C	T	1.85608e-05	1	457954	ADD	0.0295381	0.79214	0.00139047	0.0131143	NA
9	21602763	chr9:21602763:SG	G	A	2.18363e-05	1	457954	ADD	0.0262843	0.705599	0.00138764	0.0131008	NA
9	21702955	chr9:21702955:SG	C	T	2.94789e-05	1	457954	ADD	-0.024207	0.650918	0.00138302	0.0130786	NA
9	21978670	chr9:21978670:SG	A	C	0.000144119	1	457954	ADD	-0.010196	0.274244	0.00138225	0.0130749	NA
9	22313370	chr9:22313370:SG	G	T	2.62041e-05	1	457944	ADD	-0.0239112	0.643158	0.00138219	0.0130746	NA
9	21942468	chr9:21942468:SG	A	G	3.93053e-05	1	457954	ADD	0.0207834	0.559485	0.00137992	0.0130637	NA
9	21626103	chr9:21626103:SG	C	A	2.72953e-05	1	457954	ADD	-0.0237496	0.639649	0.00137857	0.0130572	NA
9	22188040	chr9:22188040:SG	G	A	0.340178	1	457954	ADD	-0.000326526	0.00883513	0.00136587	0.0129961	NA
9	22343396	chr9:22343396:SG	T	G	0.000496775	1	457954	ADD	-0.00561855	0.152262	0.00136165	0.0129757	NA
9	21826636	chr9:21826636:SG	A	G	0.000280596	1	457954	ADD	0.00744313	0.202219	0.00135478	0.0129424	NA
9	22377727	chr9:22377727:SG	C	G	0.000355931	1	457954	ADD	0.00677033	0.184119	0.00135215	0.0129297	NA
9	21727815	chr9:21727815:SG	G	A	0.000109181	1	457954	ADD	0.0122465	0.333453	0.00134883	0.0129136	NA
9	22450833	chr9:22450833:SG	A	G	3.4938e-05	1	457954	ADD	0.0207774	0.566645	0.0013445	0.0128925	NA
9	21824826	chr9:21824826:SG	G	A	0.0001867	1	457954	ADD	-0.00910261	0.248412	0.00134272	0.0128839	NA
9	21683147	chr9:21683147:SG	G	C	3.16626e-05	1	457954	ADD	-0.0203831	0.556321	0.00134242	0.0128824	NA
9	21732082	chr9:21732082:SG	G	A	3.16626e-05	1	457954	ADD	-0.0203831	0.556321	0.00134242	0.0128824	NA
9	21736899	chr9:21736899:IG	TG	T	3.16626e-05	1	457954	ADD	-0.0203831	0.556321	0.00134242	0.0128824	NA
9	21740415	chr9:21740415:SG	T	C	3.16626e-05	1	457954	ADD	-0.0203831	0.556321	0.00134242	0.0128824	NA
9	22011519	chr9:22011519:SG	G	T	3.4938e-05	1	457954	ADD	-0.0201656	0.551637	0.00133633	0.0128527	NA
9	22485181	chr9:22485181:SG	G	A	0.000106998	1	457954	ADD	0.0123213	0.33726	0.00133471	0.0128448	NA
9	22351333	chr9:22351333:SG	A	G	0.000128967	1	457483	ADD	-0.0106703	0.292509	0.00133068	0.0128251	NA
9	21626180	chr9:21626180:SG	G	A	3.38462e-05	1	457954	ADD	-0.0227008	0.622897	0.00132815	0.0128128	NA
9	21930634	chr9:21930634:IG	TATC	T	0.000275137	1	457954	ADD	0.00745895	0.205145	0.001322	0.0127826	NA
9	21932980	chr9:21932980:SG	A	T	0.000104814	1	457954	ADD	0.0117573	0.323622	0.0013199	0.0127723	NA
9	22339944	chr9:22339944:SG	A	T	3.7122e-05	1	457950	ADD	-0.0222539	0.614038	0.00131347	0.0127407	NA
9	21888212	chr9:21888212:SG	A	G	4.14889e-05	1	457954	ADD	0.0181864	0.503014	0.00130718	0.0127098	NA
9	21844809	chr9:21844809:SG	C	T	3.38462e-05	1	457954	ADD	0.0229195	0.634119	0.00130638	0.0127058	NA
9	21855050	chr9:21855050:SG	G	A	3.05708e-05	1	457954	ADD	0.0203777	0.565756	0.00129734	0.0126611	NA
9	22257810	chr9:22257810:SG	C	A	0.000160496	1	457954	ADD	-0.00973289	0.271199	0.00128798	0.0126147	NA
9	22491955	chr9:22491955:SG	C	T	5.45906e-05	1	457954	ADD	0.0161671	0.450981	0.00128514	0.0126006	NA
9	21819827	chr9:21819827:SG	A	G	2.62035e-05	1	457954	ADD	-0.0227466	0.634588	0.00128484	0.0125991	NA
9	21781564	chr9:21781564:SG	A	G	8.07941e-05	1	457954	ADD	0.01336	0.372829	0.00128409	0.0125954	NA
9	22353883	chr9:22353883:SG	A	G	2.83871e-05	1	457954	ADD	-0.0225029	0.628203	0.00128315	0.0125907	NA
9	21521000	chr9:21521000:SG	A	G	2.29281e-05	1	457954	ADD	-0.0229985	0.643062	0.00127907	0.0125704	NA
9	21869148	chr9:21869148:SG	A	G	2.51117e-05	1	457954	ADD	-0.0224738	0.629876	0.00127304	0.0125403	NA
9	21768182	chr9:21768182:SG	T	A	0.000129926	1	457954	ADD	0.0109322	0.306842	0.00126937	0.0125219	NA
9	22079612	chr9:22079612:SG	G	A	2.62035e-05	1	457954	ADD	-0.0227432	0.63862	0.00126829	0.0125166	NA
9	21605861	chr9:21605861:SG	A	T	4.03971e-05	1	457954	ADD	-0.0180324	0.5067	0.00126651	0.0125076	NA
9	22402955	chr9:22402955:SG	G	A	3.27544e-05	1	457954	ADD	-0.0204577	0.574914	0.00126621	0.0125062	NA
9	21727057	chr9:21727057:IG	T	TA	4.80398e-05	1	457954	ADD	0.0176934	0.497362	0.00126555	0.0125028	NA
9	22345256	chr9:22345256:SG	C	T	2.18363e-05	1	457954	ADD	-0.0270668	0.760973	0.00126513	0.0125008	NA
9	22309293	chr9:22309293:SG	C	A	0.000164864	1	457954	ADD	-0.00946948	0.267173	0.00125622	0.012456	NA
9	21766146	chr9:21766146:SG	T	A	2.29281e-05	1	457954	ADD	0.0230933	0.652896	0.00125108	0.0124302	NA
9	21667043	chr9:21667043:SG	T	G	2.29281e-05	1	457954	ADD	0.0233688	0.661143	0.00124935	0.0124214	NA
9	22118574	chr9:22118574:SG	C	T	2.83871e-05	1	457954	ADD	-0.0223158	0.631608	0.00124833	0.0124163	NA
9	22324386	chr9:22324386:SG	G	T	0.000298065	1	457954	ADD	0.00680519	0.192925	0.00124423	0.0123956	NA
9	21570907	chr9:21570907:SG	G	A	7.20596e-05	1	457954	ADD	0.0147879	0.419986	0.00123979	0.0123731	NA
9	21940167	chr9:21940167:SG	G	A	3.38462e-05	1	457954	ADD	0.0223386	0.634837	0.0012382	0.0123651	NA
9	22168437	chr9:22168437:SG	C	T	4.58561e-05	1	457954	ADD	0.019518	0.554729	0.00123796	0.0123639	NA
9	22351908	chr9:22351908:SG	G	T	0.000144127	1	457928	ADD	-0.00952997	0.2709	0.00123756	0.0123619	NA
9	22401600	chr9:22401600:SG	T	C	2.51117e-05	1	457954	ADD	-0.0230484	0.655309	0.00123705	0.0123593	NA
9	21668939	chr9:21668939:SG	A	G	2.62035e-05	1	457954	ADD	0.0224911	0.640498	0.00123307	0.0123391	NA
9	21513462	chr9:21513462:SG	G	A	0.000175782	1	457954	ADD	0.00892082	0.254167	0.00123189	0.0123331	NA
9	21709919	chr9:21709919:IG	A	AT	4.58561e-05	1	457954	ADD	-0.0171912	0.490263	0.00122957	0.0123213	NA
9	22056294	chr9:22056294:SG	T	C	2.18363e-05	1	457954	ADD	-0.0229502	0.65465	0.00122901	0.0123185	NA
9	22200513	chr9:22200513:SG	G	C	5.13152e-05	1	457954	ADD	-0.0170794	0.487473	0.00122756	0.0123111	NA
9	21733495	chr9:21733495:SG	G	T	2.18363e-05	1	457954	ADD	0.0275666	0.786817	0.00122749	0.0123108	NA
9	21773420	chr9:21773420:SG	A	G	2.18363e-05	1	457954	ADD	0.0275666	0.786817	0.00122749	0.0123108	NA
9	21846178	chr9:21846178:SG	A	G	2.18363e-05	1	457954	ADD	0.0275666	0.786817	0.00122749	0.0123108	NA
9	22456043	chr9:22456043:SG	A	G	9.71713e-05	1	457954	ADD	-0.011758	0.335975	0.00122477	0.0122969	NA
9	21654520	chr9:21654520:SG	A	T	6.55089e-06	1	457953	ADD	0.0404168	1.157	0.00122028	0.0122741	NA
9	22174569	chr9:22174569:SG	G	A	4.58561e-05	1	457954	ADD	-0.0171329	0.49074	0.00121887	0.0122669	NA
9	21628111	chr9:21628111:SG	T	C	2.72953e-05	1	457954	ADD	-0.0223135	0.639401	0.00121783	0.0122616	NA
9	21547036	chr9:21547036:SG	G	A	0.000399603	1	457954	ADD	-0.00583834	0.167334	0.00121733	0.012259	NA
9	22233409	chr9:22233409:SG	G	T	8.7345e-06	1	457954	ADD	-0.0398342	1.14248	0.00121567	0.0122506	NA
9	22127239	chr9:22127239:SG	G	A	0.000358115	1	457954	ADD	-0.00637562	0.183188	0.0012113	0.0122282	NA
9	21731874	chr9:21731874:IG	CT	C	0.094075	1	457954	ADD	0.000418896	0.012059	0.00120667	0.0122045	NA
9	21663606	chr9:21663606:SG	A	G	4.25807e-05	1	457954	ADD	-0.0175425	0.505202	0.00120574	0.0121997	NA
9	21674301	chr9:21674301:SG	C	G	2.83871e-05	1	457954	ADD	0.0221509	0.638451	0.00120372	0.0121894	NA
9	22207463	chr9:22207463:SG	T	C	2.29281e-05	1	457954	ADD	-0.0221867	0.639486	0.00120371	0.0121893	NA
9	22069133	chr9:22069133:SG	C	T	3.16626e-05	1	457954	ADD	-0.0213583	0.615909	0.00120255	0.0121833	NA
9	22202091	chr9:22202091:SG	G	A	0.000152854	1	457954	ADD	-0.00954846	0.275674	0.00119971	0.0121687	NA
9	22395000	chr9:22395000:SG	G	A	2.40199e-05	1	457954	ADD	0.0227585	0.657086	0.00119962	0.0121683	NA
9	22237881	chr9:22237881:SG	C	T	1.7469e-05	1	457954	ADD	0.027151	0.7845	0.00119781	0.012159	NA
9	22173281	chr9:22173281:IG	T	TA	8.62532e-05	1	457954	ADD	-0.0121978	0.352704	0.00119604	0.0121499	NA
9	22418939	chr9:22418939:SG	G	A	2.62035e-05	1	457954	ADD	0.0223741	0.648896	0.00118888	0.012113	NA
9	22382297	chr9:22382297:SG	T	C	2.94789e-05	1	457954	ADD	-0.0215515	0.626013	0.0011852	0.0120939	NA
9	22157513	chr9:22157513:SG	A	G	0.000244566	1	457954	ADD	0.00757244	0.220217	0.00118242	0.0120795	NA
9	21521087	chr9:21521087:SG	G	A	2.51117e-05	1	457954	ADD	0.0261888	0.761868	0.0011816	0.0120753	NA
9	22156067	chr9:22156067:IG.0	GA	G	5.2407e-05	1	457954	ADD	-0.0169294	0.493807	0.00117536	0.0120429	NA
9	21868406	chr9:21868406:SG	C	T	9.49877e-05	1	457954	ADD	0.0125595	0.366431	0.00117479	0.01204	NA
9	22368023	chr9:22368023:SG	C	T	0.00652358	1	457954	ADD	-0.00144566	0.0421928	0.00117397	0.0120357	NA
9	22339924	chr9:22339924:SG	G	A	3.82145e-05	1	457941	ADD	0.0219803	0.641771	0.00117302	0.0120308	NA
9	21838836	chr9:21838836:SG	C	T	1.7469e-05	1	457954	ADD	-0.0271039	0.791521	0.00117257	0.0120285	NA
9	21672267	chr9:21672267:SG	C	A	2.40199e-05	1	457954	ADD	-0.0257109	0.752713	0.00116674	0.0119981	NA
9	21662589	chr9:21662589:SG	T	A	0.000128834	1	457954	ADD	-0.0098523	0.288531	0.00116598	0.0119941	NA
9	22103077	chr9:22103077:SG	T	C	0.000182333	1	457954	ADD	-0.00836353	0.245117	0.00116421	0.0119849	NA
9	22150945	chr9:22150945:SG	A	C	5.02234e-05	1	457954	ADD	-0.0165398	0.486123	0.00115763	0.0119505	NA
9	22282576	chr9:22282576:SG	G	A	7.31515e-05	1	457954	ADD	0.0134874	0.396548	0.00115682	0.0119463	NA
9	22220063	chr9:22220063:SG	C	A	7.31515e-05	1	457954	ADD	-0.0133842	0.393546	0.00115663	0.0119453	NA
9	22234316	chr9:22234316:SG	A	G	3.27544e-05	1	457954	ADD	-0.0210063	0.618048	0.0011552	0.0119378	NA
9	22332544	chr9:22332544:SG	C	T	3.27544e-05	1	457954	ADD	-0.0210063	0.618048	0.0011552	0.0119378	NA
9	22472896	chr9:22472896:SG	G	T	3.27544e-05	1	457954	ADD	-0.0210063	0.618048	0.0011552	0.0119378	NA
9	21663859	chr9:21663859:SG	T	C	5.02234e-05	1	457954	ADD	0.0147037	0.432772	0.00115434	0.0119333	NA
9	21803106	chr9:21803106:SG	A	T	0.000333003	1	457954	ADD	-0.00621669	0.18314	0.00115227	0.0119225	NA
9	21598049	chr9:21598049:SG	A	C	8.1886e-05	1	457954	ADD	-0.0132725	0.391335	0.0011503	0.0119121	NA
9	22151278	chr9:22151278:SG	C	T	0.0072278	1	457954	ADD	-0.00135196	0.0398667	0.00115001	0.0119106	NA
9	22281299	chr9:22281299:SG	A	G	0.000410522	1	457954	ADD	-0.00559172	0.165001	0.00114847	0.0119025	NA
9	22138593	chr9:22138593:SG	T	C	0.000595038	1	457954	ADD	0.00468318	0.138206	0.00114822	0.0119012	NA
9	22493359	chr9:22493359:SG	T	C	0.0083218	1	457954	ADD	0.00124957	0.0369046	0.00114646	0.011892	NA
9	21695928	chr9:21695928:SG	C	T	4.14889e-05	1	457954	ADD	-0.018281	0.540503	0.00114394	0.0118787	NA
9	22258289	chr9:22258289:SG	T	C	9.82631e-06	1	457954	ADD	0.0381155	1.12785	0.00114209	0.0118689	NA
9	22273586	chr9:22273586:SG	A	G	9.82631e-06	1	457954	ADD	0.0381155	1.12785	0.00114209	0.0118689	NA
9	22284649	chr9:22284649:SG	G	C	9.82631e-06	1	457954	ADD	0.0381155	1.12785	0.00114209	0.0118689	NA
9	22303524	chr9:22303524:SG	A	G	9.82631e-06	1	457954	ADD	0.0381155	1.12785	0.00114209	0.0118689	NA
9	22323469	chr9:22323469:IG	GC	G	9.82631e-06	1	457954	ADD	0.0381155	1.12785	0.00114209	0.0118689	NA
9	22324173	chr9:22324173:IG.0	AT	A	9.82631e-06	1	457954	ADD	0.0381155	1.12785	0.00114209	0.0118689	NA
9	22328192	chr9:22328192:SG	T	A	9.82631e-06	1	457954	ADD	0.0381155	1.12785	0.00114209	0.0118689	NA
9	22329412	chr9:22329412:IG.0	CT	C	9.82631e-06	1	457954	ADD	0.0381155	1.12785	0.00114209	0.0118689	NA
9	22333202	chr9:22333202:SG	G	C	9.82631e-06	1	457954	ADD	0.0381155	1.12785	0.00114209	0.0118689	NA
9	22335246	chr9:22335246:IG	C	CA	9.82631e-06	1	457954	ADD	0.0381155	1.12785	0.00114209	0.0118689	NA
9	22336521	chr9:22336521:SG	G	T	9.82631e-06	1	457954	ADD	0.0381155	1.12785	0.00114209	0.0118689	NA
9	22369381	chr9:22369381:SG	T	G	9.82631e-06	1	457954	ADD	0.0381155	1.12785	0.00114209	0.0118689	NA
9	22387208	chr9:22387208:SG	C	T	9.82631e-06	1	457954	ADD	0.0381155	1.12785	0.00114209	0.0118689	NA
9	22043040	chr9:22043040:SG	G	A	2.83871e-05	1	457954	ADD	0.0194512	0.576063	0.00114012	0.0118586	NA
9	21634250	chr9:21634250:SG	A	G	0.000105906	1	457954	ADD	0.0109083	0.324681	0.00112876	0.0117986	NA
9	22438237	chr9:22438237:SG	C	T	3.16626e-05	1	457954	ADD	0.0213535	0.636434	0.00112572	0.0117825	NA
9	22267429	chr9:22267429:SG	G	A	2.51117e-05	1	457954	ADD	-0.0215925	0.644652	0.00112191	0.0117622	NA
9	22223467	chr9:22223467:SG	G	T	3.38462e-05	1	457954	ADD	0.0191252	0.57106	0.00112163	0.0117608	NA
9	21908204	chr9:21908204:SG	A	G	3.27544e-05	1	457954	ADD	-0.0188934	0.566732	0.00111139	0.0117062	NA
9	22358098	chr9:22358098:SG	T	C	3.27544e-05	1	457954	ADD	0.0214542	0.64649	0.00110129	0.0116522	NA
9	21633955	chr9:21633955:IG	GAGAA	G	2.07444e-05	1	457954	ADD	-0.0249424	0.752488	0.0010987	0.0116383	NA
9	22144842	chr9:22144842:SG	G	C	0.000120099	1	457954	ADD	-0.0104954	0.317934	0.00108974	0.0115901	NA
9	21605097	chr9:21605097:SG	T	C	0.000129926	1	457954	ADD	0.0101942	0.309097	0.00108772	0.0115792	NA
9	21621021	chr9:21621021:SG	T	C	3.27544e-05	1	457954	ADD	-0.020437	0.620698	0.00108411	0.0115598	NA
9	22104105	chr9:22104105:SG	A	T	2.40199e-05	1	457954	ADD	0.0216612	0.658619	0.00108168	0.0115466	NA
9	21813122	chr9:21813122:SG	T	G	3.05708e-05	1	457954	ADD	0.0207931	0.632972	0.00107911	0.0115328	NA
9	21855307	chr9:21855307:IG	CAACA	C	2.29281e-05	1	457954	ADD	-0.0216098	0.66069	0.0010698	0.0114823	NA
9	22131702	chr9:22131702:SG	T	C	2.18363e-05	1	457954	ADD	0.0221042	0.676017	0.00106913	0.0114786	NA
9	21884571	chr9:21884571:SG	G	A	5.67743e-05	1	457954	ADD	-0.0158015	0.483431	0.00106838	0.0114745	NA
9	21616685	chr9:21616685:SG	A	C	1.96526e-05	1	457954	ADD	0.025584	0.783434	0.00106643	0.0114639	NA
9	22192075	chr9:22192075:SG	T	C	2.72953e-05	1	457954	ADD	-0.020894	0.64026	0.00106495	0.0114559	NA
9	22452820	chr9:22452820:SG	T	C	7.42433e-05	1	457954	ADD	-0.0126913	0.389334	0.00106259	0.011443	NA
9	22472803	chr9:22472803:SG	C	T	2.72953e-05	1	457954	ADD	-0.021187	0.65025	0.00106164	0.0114378	NA
9	22418979	chr9:22418979:SG	G	A	0.00100228	1	457954	ADD	0.00351385	0.107852	0.00106148	0.0114369	NA
9	21603317	chr9:21603317:SG	T	A	4.91316e-05	1	457954	ADD	0.0161366	0.495308	0.00106138	0.0114364	NA
9	22216905	chr9:22216905:SG	G	A	6.87842e-05	1	457954	ADD	-0.0132494	0.407003	0.00105974	0.0114274	NA
9	22340405	chr9:22340405:SG	T	C	0.000206353	1	457954	ADD	-0.00798096	0.245554	0.00105637	0.011409	NA
9	22249083	chr9:22249083:SG	A	T	4.03971e-05	1	457954	ADD	0.0178229	0.548838	0.00105456	0.0113991	NA
9	22268195	chr9:22268195:IG	CA	C	4.03971e-05	1	457954	ADD	0.0178229	0.548838	0.00105456	0.0113991	NA
9	21818170	chr9:21818170:SG	C	T	1.09181e-05	1	457954	ADD	0.0371691	1.14551	0.00105284	0.0113897	NA
9	21617169	chr9:21617169:SG	T	G	2.94789e-05	1	457954	ADD	0.0206845	0.63776	0.00105191	0.0113846	NA
9	21742848	chr9:21742848:IG	GCA	G	4.80398e-05	1	457954	ADD	-0.016205	0.499919	0.00105075	0.0113782	NA
9	22073093	chr9:22073093:SG	A	G	3.4938e-05	1	457954	ADD	-0.0179903	0.555264	0.00104974	0.0113727	NA
9	22196341	chr9:22196341:SG	G	T	0.00180586	1	457954	ADD	-0.00258724	0.0799682	0.00104674	0.0113562	NA
9	22370640	chr9:22370640:SG	G	C	0.00163335	1	457954	ADD	-0.00270989	0.0838843	0.00104362	0.011339	NA
9	22374394	chr9:22374394:SG	A	C	0.00155474	1	457954	ADD	0.00275683	0.0854189	0.00104163	0.0113281	NA
9	21655768	chr9:21655768:SG	C	T	6.66006e-05	1	457954	ADD	-0.0133787	0.414828	0.00104014	0.0113199	NA
9	22390783	chr9:22390783:SG	G	A	0.000403971	1	457954	ADD	-0.00537847	0.166775	0.00104005	0.0113194	NA
9	22345095	chr9:22345095:SG	C	T	8.7345e-06	1	457954	ADD	0.0361435	1.12155	0.00103854	0.0113111	NA
9	21516487	chr9:21516487:SG	G	A	5.45906e-05	1	457954	ADD	-0.014756	0.457943	0.00103828	0.0113097	NA
9	21629515	chr9:21629515:SG	A	C	0.000229281	1	457954	ADD	0.00714706	0.221911	0.00103729	0.0113042	NA
9	21578931	chr9:21578931:SG	A	G	2.72953e-05	1	457954	ADD	0.0210499	0.654443	0.00103456	0.0112891	NA
9	22026381	chr9:22026381:SG	A	G	0.00103722	1	457954	ADD	0.00341543	0.106204	0.00103421	0.0112872	NA
9	21903289	chr9:21903289:SG	A	G	3.60298e-05	1	457954	ADD	-0.0177933	0.554714	0.0010289	0.0112578	NA
9	22413874	chr9:22413874:SG	G	A	1.85609e-05	1	457952	ADD	0.025355	0.794821	0.00101763	0.0111952	NA
9	21956458	chr9:21956458:SG	G	C	9.38959e-05	1	457954	ADD	-0.0101306	0.317772	0.00101634	0.011188	NA
9	22109587	chr9:22109587:SG	T	C	9.38959e-05	1	457954	ADD	-0.0101306	0.317772	0.00101634	0.011188	NA
9	21571155	chr9:21571155:SG	C	T	4.91316e-05	1	457954	ADD	0.0157487	0.494133	0.00101578	0.0111849	NA
9	22006607	chr9:22006607:SG	C	T	5.2407e-05	1	457954	ADD	0.0146235	0.459007	0.001015	0.0111805	NA
9	22278423	chr9:22278423:SG	C	T	0.000666006	1	457954	ADD	-0.00412965	0.129686	0.001014	0.011175	NA
9	22245221	chr9:22245221:SG	A	G	8.7345e-06	1	457954	ADD	0.0357198	1.12387	0.00101014	0.0111534	NA
9	22374833	chr9:22374833:SG	C	T	8.07941e-05	1	457954	ADD	0.0124155	0.39104	0.00100806	0.0111417	NA
9	21961426	chr9:21961426:IG	CT	C	0.0109694	1	457954	ADD	0.00102767	0.0323782	0.00100739	0.011138	NA
9	22328608	chr9:22328608:SG	A	T	2.40199e-05	1	457954	ADD	-0.0240457	0.75909	0.00100344	0.0111159	NA
9	21775461	chr9:21775461:SG	T	C	9.49877e-05	1	457954	ADD	-0.0103134	0.325712	0.00100262	0.0111113	NA
9	22270914	chr9:22270914:SG	C	T	7.31515e-05	1	457954	ADD	0.0120396	0.380813	0.000999545	0.011094	NA
9	21557002	chr9:21557002:SG	C	G	0.000194343	1	457954	ADD	-0.00767052	0.24309	0.00099567	0.0110722	NA
9	22229906	chr9:22229906:IG.0	GT	G	0.000103722	1	457954	ADD	-0.0105576	0.334957	0.000993459	0.0110598	NA
9	22251629	chr9:22251629:SG	C	A	8.62532e-05	1	457954	ADD	-0.011231	0.356943	0.000990002	0.0110403	NA
9	21811344	chr9:21811344:SG	A	G	2.18363e-05	1	457954	ADD	-0.02165	0.688597	0.000988522	0.0110319	NA
9	22473238	chr9:22473238:SG	A	T	0.167428	1	457954	ADD	0.000284211	0.00906001	0.000984068	0.0110067	NA
9	21996506	chr9:21996506:SG	G	A	2.18363e-05	1	457954	ADD	-0.0203295	0.64834	0.000983216	0.0110019	NA
9	21542836	chr9:21542836:SG	T	C	2.72953e-05	1	457954	ADD	-0.0198709	0.636327	0.000975163	0.0109562	NA
9	22076528	chr9:22076528:SG	C	T	3.4938e-05	1	457954	ADD	0.0197404	0.632621	0.0009737	0.0109479	NA
9	21906378	chr9:21906378:SG	G	A	0.000110273	1	457954	ADD	0.00954995	0.306151	0.000973036	0.0109441	NA
9	22367380	chr9:22367380:SG	G	A	5.67743e-05	1	457954	ADD	0.0134223	0.430801	0.000970736	0.010931	NA
9	21765198	chr9:21765198:SG	C	G	7.86105e-05	1	457954	ADD	0.0121596	0.390683	0.0009687	0.0109194	NA
9	21769749	chr9:21769749:SG	C	T	6.00497e-05	1	457954	ADD	-0.0151319	0.486316	0.000968172	0.0109163	NA
9	22249032	chr9:22249032:SG	A	G	0.000263127	1	457954	ADD	-0.0064302	0.206873	0.000966144	0.0109048	NA
9	21840337	chr9:21840337:IG	AC	A	2.40199e-05	1	457954	ADD	0.0200579	0.646626	0.000962199	0.0108822	NA
9	22184936	chr9:22184936:SG	C	T	6.4417e-05	1	457954	ADD	-0.0136602	0.440468	0.000961804	0.0108799	NA
9	22209866	chr9:22209866:SG	G	T	4.14889e-05	1	457954	ADD	-0.0169159	0.545677	0.000960992	0.0108753	NA
9	22135217	chr9:22135217:IG	AG	A	2.29281e-05	1	457954	ADD	0.0203595	0.657651	0.000958388	0.0108604	NA
9	21923805	chr9:21923805:SG	A	G	3.27544e-05	1	457954	ADD	0.0172545	0.557558	0.000957689	0.0108564	NA
9	21913551	chr9:21913551:SG	G	A	2.40199e-05	1	457954	ADD	-0.020245	0.654243	0.000957538	0.0108555	NA
9	21928389	chr9:21928389:SG	A	G	5.78661e-05	1	457954	ADD	0.0134449	0.435317	0.0009539	0.0108346	NA
9	21996090	chr9:21996090:SG	C	G	6.66006e-05	1	457954	ADD	0.0130345	0.422534	0.000951626	0.0108215	NA
9	21766269	chr9:21766269:SG	T	G	0.0113155	1	457954	ADD	0.000977071	0.0318389	0.000941752	0.0107645	NA
9	22136145	chr9:22136145:SG	T	C	3.4938e-05	1	457954	ADD	0.0176683	0.577835	0.000934938	0.0107251	NA
9	22352101	chr9:22352101:SG	G	T	5.24075e-05	1	457950	ADD	0.015036	0.491833	0.000934612	0.0107232	NA
9	21980748	chr9:21980748:SG	A	C	5.02234e-05	1	457954	ADD	-0.0163446	0.534673	0.000934479	0.0107224	NA
9	21726571	chr9:21726571:SG	C	T	3.93053e-05	1	457954	ADD	0.0155708	0.509698	0.000933245	0.0107152	NA
9	22351591	chr9:22351591:SG	C	T	2.17066e-05	1	437654	ADD	-0.019065	0.626347	0.0009265	0.010676	NA
9	22313766	chr9:22313766:IG	CT	C	2.62035e-05	1	457954	ADD	0.0198485	0.652449	0.000925465	0.0106699	NA
9	22284378	chr9:22284378:SG	A	C	0.000191067	1	457954	ADD	-0.00739991	0.243531	0.000923301	0.0106573	NA
9	22284382	chr9:22284382:SG	C	A	0.000191067	1	457954	ADD	-0.00739991	0.243531	0.000923301	0.0106573	NA
9	21539077	chr9:21539077:SG	C	T	5.78661e-05	1	457954	ADD	0.013575	0.447177	0.000921561	0.0106471	NA
9	21597068	chr9:21597068:SG	T	C	6.11415e-05	1	457954	ADD	-0.0126496	0.417298	0.000918879	0.0106314	NA
9	21759973	chr9:21759973:IG.0	GTATCAACATATTTATATA	G	0.00143355	1	457954	ADD	-0.00272929	0.0902239	0.000915075	0.0106091	NA
9	21634031	chr9:21634031:SG	G	C	2.51117e-05	1	457954	ADD	0.0168435	0.557311	0.000913422	0.0105994	NA
9	21682342	chr9:21682342:IG.0	CAG	C	3.71216e-05	1	457954	ADD	-0.015551	0.515767	0.00090909	0.010574	NA
9	22271798	chr9:22271798:SG	C	T	2.72953e-05	1	457954	ADD	-0.0194965	0.647578	0.00090642	0.0105583	NA
9	22034758	chr9:22034758:SG	T	A	0.00053608	1	457954	ADD	0.00446417	0.148409	0.000904812	0.0105488	NA
9	21999584	chr9:21999584:SG	G	T	3.93053e-05	1	457954	ADD	-0.016686	0.555173	0.000903334	0.01054	NA
9	22011396	chr9:22011396:SG	C	T	3.93053e-05	1	457954	ADD	-0.016686	0.555173	0.000903334	0.01054	NA
9	22014048	chr9:22014048:SG	G	A	3.93053e-05	1	457954	ADD	-0.016686	0.555173	0.000903334	0.01054	NA
9	22021063	chr9:22021063:SG	G	A	3.93053e-05	1	457954	ADD	-0.016686	0.555173	0.000903334	0.01054	NA
9	22031982	chr9:22031982:SG	A	G	3.93053e-05	1	457954	ADD	-0.016686	0.555173	0.000903334	0.01054	NA
9	22043181	chr9:22043181:IG	T	TA	3.93053e-05	1	457954	ADD	-0.016686	0.555173	0.000903334	0.01054	NA
9	22060712	chr9:22060712:SG	A	G	3.93053e-05	1	457954	ADD	-0.016686	0.555173	0.000903334	0.01054	NA
9	22089049	chr9:22089049:IG	C	CAT	3.93053e-05	1	457954	ADD	-0.016686	0.555173	0.000903334	0.01054	NA
9	22089603	chr9:22089603:SG	C	T	3.93053e-05	1	457954	ADD	-0.016686	0.555173	0.000903334	0.01054	NA
9	22102313	chr9:22102313:SG	T	G	3.93053e-05	1	457954	ADD	-0.016686	0.555173	0.000903334	0.01054	NA
9	22105182	chr9:22105182:SG	G	A	3.93053e-05	1	457954	ADD	-0.016686	0.555173	0.000903334	0.01054	NA
9	22113713	chr9:22113713:SG	G	A	3.93053e-05	1	457954	ADD	-0.016686	0.555173	0.000903334	0.01054	NA
9	22129039	chr9:22129039:SG	T	C	3.38462e-05	1	457954	ADD	-0.0169288	0.563455	0.00090268	0.0105362	NA
9	21717289	chr9:21717289:SG	T	C	0.000539355	1	457954	ADD	0.00435102	0.145027	0.000900082	0.0105208	NA
9	22122936	chr9:22122936:SG	G	A	0.00010263	1	457954	ADD	0.0100936	0.336555	0.000899454	0.0105171	NA
9	22139376	chr9:22139376:SG	G	A	5.13152e-05	1	457954	ADD	-0.0147226	0.492455	0.000893788	0.0104835	NA
9	22045110	chr9:22045110:SG	G	T	4.80398e-05	1	457954	ADD	0.0163742	0.547882	0.000893195	0.01048	NA
9	22412571	chr9:22412571:SG	G	A	0.651146	1	457954	ADD	-0.000212337	0.00711441	0.000890783	0.0104657	NA
9	22129163	chr9:22129163:SG	A	G	2.29281e-05	1	457954	ADD	-0.0226402	0.75978	0.000887941	0.0104488	NA
9	22226179	chr9:22226179:SG	G	A	0.00013866	1	457954	ADD	0.00863525	0.290176	0.000885576	0.0104347	NA
9	21950581	chr9:21950581:SG	G	A	7.86105e-05	1	457954	ADD	-0.0116283	0.392732	0.000876684	0.0103816	NA
9	21573259	chr9:21573259:SG	C	A	2.29281e-05	1	457954	ADD	0.0190194	0.643934	0.00087239	0.0103558	NA
9	21795904	chr9:21795904:SG	A	C	8.7345e-05	1	457954	ADD	-0.0101762	0.34492	0.000870437	0.0103441	NA
9	21829999	chr9:21829999:SG	G	T	6.11415e-05	1	457954	ADD	0.0124399	0.421671	0.000870337	0.0103435	NA
9	22066168	chr9:22066168:SG	A	G	0.000165956	1	457954	ADD	-0.00755062	0.256631	0.00086566	0.0103153	NA
9	21737857	chr9:21737857:SG	T	C	0.000881093	1	457954	ADD	0.00335882	0.114325	0.000863154	0.0103002	NA
9	22349426	chr9:22349426:SG	T	C	2.62339e-05	1	457423	ADD	-0.0176143	0.599716	0.000862658	0.0102972	NA
9	21652632	chr9:21652632:SG	G	C	0.00261381	1	457953	ADD	-0.00198583	0.0677103	0.000860154	0.0102821	NA
9	22288688	chr9:22288688:SG	A	G	0.000260943	1	457954	ADD	-0.0061175	0.209576	0.000852047	0.010233	NA
9	22370247	chr9:22370247:SG	G	A	2.62035e-05	1	457954	ADD	0.018634	0.639187	0.000849877	0.0102198	NA
9	22403223	chr9:22403223:SG	C	A	0.000223822	1	457954	ADD	-0.00657701	0.225761	0.000848709	0.0102127	NA
9	21765928	chr9:21765928:SG	A	G	9.9355e-05	1	457954	ADD	0.0102092	0.351668	0.000842785	0.0101765	NA
9	21690529	chr9:21690529:SG	A	G	0.000254392	1	457954	ADD	-0.00621063	0.214319	0.000839751	0.010158	NA
9	22433523	chr9:22433523:SG	G	A	2.07444e-05	1	457954	ADD	-0.020017	0.690933	0.000839313	0.0101553	NA
9	21795733	chr9:21795733:SG	C	T	2.62035e-05	1	457954	ADD	0.0224784	0.776144	0.00083878	0.010152	NA
9	22248263	chr9:22248263:SG	T	C	2.94789e-05	1	457954	ADD	-0.021822	0.754885	0.000835656	0.0101329	NA
9	21630556	chr9:21630556:SG	A	G	2.07444e-05	1	457954	ADD	-0.0219244	0.759209	0.000833939	0.0101224	NA
9	22425174	chr9:22425174:SG	G	T	0.00103395	1	457954	ADD	-0.00307242	0.106509	0.000832118	0.0101112	NA
9	21903995	chr9:21903995:SG	G	A	5.34988e-05	1	457954	ADD	-0.0131452	0.457543	0.000825417	0.0100699	NA
9	22194200	chr9:22194200:SG	A	G	0.000276229	1	457954	ADD	-0.00561644	0.195828	0.000822574	0.0100524	NA
9	22437144	chr9:22437144:SG	C	T	6.87842e-05	1	457954	ADD	-0.0119302	0.416397	0.000820881	0.0100419	NA
9	21779371	chr9:21779371:SG	G	A	2.29281e-05	1	457954	ADD	-0.0217322	0.763178	0.000810877	0.00997984	NA
9	21888162	chr9:21888162:SG	T	C	0.00120427	1	457954	ADD	0.00275842	0.0969976	0.000808719	0.0099664	NA
9	21513141	chr9:21513141:SG	A	G	2.40199e-05	1	457954	ADD	-0.0216698	0.762013	0.000808694	0.00996625	NA
9	21614124	chr9:21614124:IG	TA	T	4.25807e-05	1	457954	ADD	0.015656	0.553356	0.000800481	0.00991494	NA
9	21625765	chr9:21625765:SG	T	G	0.000375584	1	457954	ADD	0.00497641	0.176797	0.00079229	0.00986351	NA
9	22169245	chr9:22169245:SG	G	T	5.45906e-05	1	457954	ADD	0.0127992	0.455004	0.000791291	0.00985722	NA
9	21852867	chr9:21852867:SG	T	C	0.000193251	1	457954	ADD	-0.00695167	0.247334	0.000789967	0.00984888	NA
9	21629847	chr9:21629847:SG	C	T	0.0026138	1	457954	ADD	0.001898	0.0676232	0.000787771	0.00983503	NA
9	21815857	chr9:21815857:SG	A	G	0.000376675	1	457954	ADD	-0.00475479	0.170033	0.000781979	0.0097984	NA
9	21671953	chr9:21671953:IG	A	AT	3.82134e-05	1	457954	ADD	0.0153197	0.548149	0.000781098	0.00979282	NA
9	21762095	chr9:21762095:SG	C	T	2.40199e-05	1	457954	ADD	-0.0178667	0.639385	0.000780839	0.00979118	NA
9	21814178	chr9:21814178:SG	T	A	5.34988e-05	1	457954	ADD	-0.0125646	0.450071	0.000779356	0.00978178	NA
9	22044489	chr9:22044489:IG	GTTA	G	0.000319901	1	457954	ADD	0.00531843	0.190516	0.0007793	0.00978142	NA
9	22137634	chr9:22137634:SG	A	G	0.000157221	1	457954	ADD	0.00796061	0.286355	0.000772826	0.00974025	NA
9	22290591	chr9:22290591:SG	C	A	8.7345e-06	1	457954	ADD	0.0311755	1.12491	0.000768049	0.00970977	NA
9	22235986	chr9:22235986:SG	C	A	0.000112457	1	457954	ADD	0.00859879	0.310354	0.000767646	0.0097072	NA
9	22064452	chr9:22064452:SG	T	G	0.000146303	1	457954	ADD	-0.00732662	0.264725	0.000765983	0.00969656	NA
9	22267044	chr9:22267044:SG	G	T	3.38462e-05	1	457954	ADD	-0.0155934	0.564272	0.00076367	0.00968175	NA
9	22129641	chr9:22129641:SG	T	C	7.97023e-05	1	457954	ADD	-0.0106946	0.387611	0.000761261	0.0096663	NA
9	21582569	chr9:21582569:SG	C	T	0.00727802	1	457954	ADD	0.00108533	0.0394581	0.00075658	0.00963621	NA
9	22183002	chr9:22183002:SG	C	T	0.000123375	1	457954	ADD	-0.00817726	0.298182	0.000752062	0.00960708	NA
9	22032686	chr9:22032686:SG	A	G	2.07444e-05	1	457954	ADD	-0.0214773	0.783619	0.000751188	0.00960144	NA
9	22137557	chr9:22137557:IG	TA	T	0.000272953	1	457954	ADD	0.00541854	0.199222	0.000739756	0.00952731	NA
9	21538373	chr9:21538373:SG	A	C	4.47668e-05	1	457929	ADD	0.0133683	0.492747	0.000736045	0.00950312	NA
9	21710447	chr9:21710447:SG	G	C	3.38462e-05	1	457954	ADD	0.015363	0.56714	0.00073379	0.0094884	NA
9	21779422	chr9:21779422:SG	T	C	3.38462e-05	1	457954	ADD	0.015363	0.56714	0.00073379	0.0094884	NA
9	21694083	chr9:21694083:SG	C	T	6.87842e-05	1	457954	ADD	-0.0119631	0.442419	0.000731178	0.00947131	NA
9	21979831	chr9:21979831:SG	C	T	5.89579e-05	1	457954	ADD	-0.0115558	0.428269	0.000728063	0.0094509	NA
9	22163833	chr9:22163833:SG	A	G	2.29281e-05	1	457954	ADD	0.0205452	0.761688	0.000727558	0.00944758	NA
9	22185226	chr9:22185226:SG	A	G	5.78661e-05	1	457954	ADD	0.0121527	0.450642	0.000727245	0.00944553	NA
9	21683560	chr9:21683560:IG	TG	T	0.132938	1	457954	ADD	0.000268148	0.00995698	0.00072526	0.00943249	NA
9	21539661	chr9:21539661:SG	T	C	0.000194343	1	457954	ADD	0.00621151	0.230734	0.00072472	0.00942894	NA
9	21654746	chr9:21654746:SG	G	T	0.000160497	1	457953	ADD	-0.00706017	0.262264	0.00072469	0.00942874	NA
9	22181490	chr9:22181490:SG	C	T	8.84368e-05	1	457954	ADD	-0.00985228	0.366728	0.000721747	0.00940938	NA
9	22286020	chr9:22286020:SG	C	T	6.9876e-05	1	457954	ADD	-0.0111566	0.415559	0.000720777	0.00940298	NA
9	22303853	chr9:22303853:SG	G	C	7.20596e-05	1	457954	ADD	0.010178	0.379445	0.00071949	0.0093945	NA
9	21631008	chr9:21631008:SG	A	G	0.00261489	1	457954	ADD	0.00181294	0.0676204	0.000718806	0.00938998	NA
9	21547988	chr9:21547988:IG	AAT	A	0.000179057	1	457954	ADD	-0.00705904	0.263319	0.000718669	0.00938907	NA
9	22071360	chr9:22071360:SG	C	T	4.69479e-05	1	457954	ADD	0.0134779	0.503786	0.000715738	0.00936971	NA
9	21867591	chr9:21867591:SG	A	G	0.000141936	1	457954	ADD	-0.00771874	0.288727	0.00071469	0.00936277	NA
9	21716990	chr9:21716990:SG	A	G	0.000358115	1	457954	ADD	0.00471142	0.176327	0.000713945	0.00935784	NA
9	21511730	chr9:21511730:SG	G	T	2.51117e-05	1	457954	ADD	-0.020158	0.754462	0.00071387	0.00935734	NA
9	21900113	chr9:21900113:SG	G	A	0.000974989	1	457954	ADD	-0.00292472	0.109559	0.000712648	0.00934925	NA
9	22391833	chr9:22391833:SG	C	T	0.000101539	1	457954	ADD	0.00929725	0.348682	0.000710969	0.00933811	NA
9	21627456	chr9:21627456:SG	G	A	2.51117e-05	1	457954	ADD	0.0169493	0.637749	0.000706321	0.00930721	NA
9	22342788	chr9:22342788:SG	T	C	7.31515e-05	1	457954	ADD	-0.0103928	0.391683	0.000704032	0.00929196	NA
9	22459799	chr9:22459799:SG	T	C	4.14889e-05	1	457954	ADD	-0.0143767	0.542097	0.000703334	0.0092873	NA
9	21546179	chr9:21546179:IG	ATTGT	A	0.000252209	1	457954	ADD	0.00584381	0.221256	0.000697594	0.00924893	NA
9	21903777	chr9:21903777:SG	G	A	0.0025876	1	457954	ADD	-0.00171668	0.0650246	0.000696985	0.00924485	NA
9	21994535	chr9:21994535:SG	T	C	8.73454e-05	1	457952	ADD	0.0093338	0.353796	0.000696001	0.00923826	NA
9	22441996	chr9:22441996:SG	T	A	3.05708e-05	1	457954	ADD	-0.016616	0.629958	0.000695714	0.00923633	NA
9	22435506	chr9:22435506:SG	T	C	0.481507	1	457954	ADD	0.00017904	0.0067909	0.000695098	0.0092322	NA
9	22373470	chr9:22373470:SG	A	G	2.83871e-05	1	457954	ADD	-0.0166416	0.632775	0.00069166	0.0092091	NA
9	21706414	chr9:21706414:SG	A	G	4.25807e-05	1	457954	ADD	-0.0131511	0.500092	0.000691554	0.00920839	NA
9	22373208	chr9:22373208:SG	A	G	6.76924e-05	1	457954	ADD	0.0110782	0.421518	0.000690724	0.0092028	NA
9	22448847	chr9:22448847:IG	C	CT	0.241678	1	457954	ADD	0.000207522	0.00789658	0.000690636	0.00920221	NA
9	22039973	chr9:22039973:SG	A	G	6.87842e-05	1	457954	ADD	0.0105419	0.401506	0.000689371	0.00919369	NA
9	21731673	chr9:21731673:SG	A	C	0.000787238	1	457930	ADD	-0.00314163	0.11973	0.000688501	0.00918782	NA
9	22071714	chr9:22071714:SG	A	G	3.4938e-05	1	457954	ADD	-0.0144873	0.552379	0.000687859	0.00918349	NA
9	21902513	chr9:21902513:SG	A	G	5.45906e-05	1	457954	ADD	0.0128306	0.489337	0.000687506	0.00918111	NA
9	21703355	chr9:21703355:SG	C	T	3.05708e-05	1	457954	ADD	-0.0164573	0.628247	0.000686209	0.00917236	NA
9	21619799	chr9:21619799:SG	A	G	3.60298e-05	1	457954	ADD	-0.0145006	0.556151	0.000679809	0.00912904	NA
9	21671721	chr9:21671721:SG	C	T	0.0933827	1	457954	ADD	0.000306795	0.0118033	0.000675599	0.00910044	NA
9	22025456	chr9:22025456:SG	G	C	3.16626e-05	1	457954	ADD	-0.0164138	0.633335	0.000671663	0.00907362	NA
9	22435005	chr9:22435005:SG	G	A	6.22333e-05	1	457954	ADD	-0.0109285	0.422899	0.000667804	0.00904724	NA
9	21749020	chr9:21749020:SG	A	G	5.67743e-05	1	457954	ADD	0.0111186	0.430781	0.000666178	0.00903611	NA
9	21910580	chr9:21910580:SG	G	A	2.40199e-05	1	457954	ADD	-0.0198801	0.770477	0.000665757	0.00903322	NA
9	22304964	chr9:22304964:SG	C	T	1.09181e-05	1	457954	ADD	-0.0282013	1.09316	0.000665539	0.00903173	NA
9	21915315	chr9:21915315:SG	T	C	3.4938e-05	1	457954	ADD	-0.0159871	0.622668	0.000659215	0.00898828	NA
9	22379836	chr9:22379836:SG	G	T	3.27544e-05	1	457954	ADD	0.0162073	0.633363	0.000654815	0.00895792	NA
9	21572273	chr9:21572273:SG	T	C	2.83871e-05	1	457954	ADD	-0.0164229	0.6421	0.000654177	0.00895352	NA
9	21767903	chr9:21767903:SG	A	G	2.94789e-05	1	457954	ADD	-0.0162847	0.637695	0.000652126	0.00893933	NA
9	22316339	chr9:22316339:SG	C	A	3.60298e-05	1	457954	ADD	0.0134587	0.527191	0.000651735	0.00893662	NA
9	22392324	chr9:22392324:SG	G	A	3.60298e-05	1	457954	ADD	0.0134587	0.527191	0.000651735	0.00893662	NA
9	22413135	chr9:22413135:SG	G	T	3.60298e-05	1	457954	ADD	0.0134587	0.527191	0.000651735	0.00893662	NA
9	22416995	chr9:22416995:SG	G	T	3.60298e-05	1	457954	ADD	0.0134587	0.527191	0.000651735	0.00893662	NA
9	22421582	chr9:22421582:SG	G	C	3.60298e-05	1	457954	ADD	0.0134587	0.527191	0.000651735	0.00893662	NA
9	22466284	chr9:22466284:SG	G	C	3.60298e-05	1	457954	ADD	0.0134587	0.527191	0.000651735	0.00893662	NA
9	21678275	chr9:21678275:SG	T	G	6.9876e-05	1	457954	ADD	-0.0112188	0.440882	0.000647519	0.00890737	NA
9	22379599	chr9:22379599:SG	G	A	3.05708e-05	1	457954	ADD	-0.0143032	0.562208	0.000647246	0.00890548	NA
9	21562121	chr9:21562121:SG	C	G	0.00322631	1	457954	ADD	0.00150738	0.0592523	0.000647196	0.00890513	NA
9	22352344	chr9:22352344:SG	A	T	0.380591	1	457954	ADD	0.00023182	0.00914795	0.000642176	0.00887018	NA
9	21759939	chr9:21759939:SG	C	G	4.03971e-05	1	457954	ADD	0.0128127	0.507899	0.000636392	0.00882974	NA
9	22450644	chr9:22450644:SG	C	G	0.000117916	1	457954	ADD	-0.00730157	0.290646	0.000631108	0.00879264	NA
9	22181788	chr9:22181788:SG	C	G	0.00012665	1	457954	ADD	0.00731108	0.291104	0.000630765	0.00879023	NA
9	22263332	chr9:22263332:SG	C	A	2.40199e-05	1	457954	ADD	0.0162176	0.646233	0.000629793	0.00878338	NA
9	22410307	chr9:22410307:SG	T	C	4.25807e-05	1	457954	ADD	-0.0124576	0.496732	0.000628959	0.00877751	NA
9	21603279	chr9:21603279:SG	T	C	3.4938e-05	1	457954	ADD	0.0140147	0.559429	0.000627595	0.00876789	NA
9	21755452	chr9:21755452:SG	T	C	2.40199e-05	1	457954	ADD	0.0165247	0.661074	0.00062484	0.00874844	NA
9	21782226	chr9:21782226:SG	T	A	2.40199e-05	1	457954	ADD	0.0165247	0.661074	0.00062484	0.00874844	NA
9	21786675	chr9:21786675:SG	G	T	2.40199e-05	1	457954	ADD	0.0165247	0.661074	0.00062484	0.00874844	NA
9	22068037	chr9:22068037:SG	G	A	6.55088e-06	1	457954	ADD	-0.0277327	1.11254	0.000621377	0.00872392	NA
9	21724041	chr9:21724041:SG	T	C	6.87842e-05	1	457954	ADD	0.0105053	0.421864	0.000620116	0.00871498	NA
9	21522626	chr9:21522626:IG.0	GT	G	0.000195434	1	457954	ADD	0.00605873	0.243308	0.000620083	0.00871474	NA
9	21639666	chr9:21639666:SG	A	G	0.00261598	1	457954	ADD	0.00167965	0.0676161	0.000617074	0.00869336	NA
9	21604671	chr9:21604671:SG	G	T	1.09181e-05	1	457954	ADD	-0.0270945	1.09262	0.000614923	0.00867805	NA
9	21512877	chr9:21512877:SG	G	C	6.9876e-05	1	457954	ADD	-0.0102307	0.41298	0.000613699	0.00866932	NA
9	22082341	chr9:22082341:SG	G	A	0.00582919	1	457954	ADD	-0.00110593	0.0446492	0.000613523	0.00866807	NA
9	21994539	chr9:21994539:SG	A	T	1.96528e-05	1	457951	ADD	-0.019311	0.780187	0.000612648	0.00866182	NA
9	21906049	chr9:21906049:IG	GAAAC	G	2.94789e-05	1	457954	ADD	-0.0155515	0.629274	0.000610755	0.0086483	NA
9	22113227	chr9:22113227:SG	T	C	5.67743e-05	1	457954	ADD	-0.00987865	0.4002	0.000609314	0.00863799	NA
9	22229393	chr9:22229393:SG	C	A	7.09678e-05	1	457954	ADD	0.00969662	0.396533	0.000597972	0.00855643	NA
9	22229905	chr9:22229905:IG.0	AG	A	7.09678e-05	1	457954	ADD	0.00969662	0.396533	0.000597972	0.00855643	NA
9	21899211	chr9:21899211:SG	C	A	0.000116828	1	457937	ADD	0.00752501	0.309425	0.000591431	0.00850906	NA
9	22168216	chr9:22168216:SG	G	A	1.09181e-05	1	457954	ADD	0.0265555	1.09312	0.00059016	0.00849981	NA
9	21963196	chr9:21963196:SG	C	T	3.60298e-05	1	457954	ADD	-0.0151977	0.625858	0.000589667	0.00849623	NA
9	22143371	chr9:22143371:SG	T	A	9.82631e-06	1	457954	ADD	0.0274035	1.13009	0.000588014	0.0084842	NA
9	21884140	chr9:21884140:SG	T	G	0.000143027	1	457954	ADD	0.00715597	0.296693	0.000581732	0.00843832	NA
9	22440317	chr9:22440317:SG	T	A	3.93053e-05	1	457954	ADD	-0.0131882	0.54699	0.000581319	0.00843529	NA
9	22483444	chr9:22483444:SG	T	G	3.93053e-05	1	457954	ADD	-0.0131882	0.54699	0.000581319	0.00843529	NA
9	22236466	chr9:22236466:IG	TAC	T	0.000641986	1	457954	ADD	-0.00326361	0.135423	0.000580782	0.00843136	NA
9	22372222	chr9:22372222:SG	T	G	3.05708e-05	1	457954	ADD	0.0153389	0.638438	0.000577229	0.00840529	NA
9	22239150	chr9:22239150:SG	C	T	0.0177813	1	457953	ADD	0.000623419	0.0259518	0.000577063	0.00840407	NA
9	22275011	chr9:22275011:SG	A	G	9.38959e-05	1	457954	ADD	-0.00883435	0.368248	0.000575532	0.0083928	NA
9	22351069	chr9:22351069:SG	T	C	0.000269818	1	409536	ADD	0.00435167	0.181726	0.000573426	0.00837729	NA
9	21539570	chr9:21539570:SG	A	G	2.94789e-05	1	457954	ADD	0.014821	0.623431	0.000565171	0.0083162	NA
9	21586766	chr9:21586766:SG	G	A	4.36725e-05	1	457954	ADD	0.011885	0.500569	0.000563733	0.00830551	NA
9	22255228	chr9:22255228:IG	TC	T	2.18363e-05	1	457954	ADD	0.0182206	0.768579	0.000562014	0.00829272	NA
9	21591595	chr9:21591595:SG	C	G	0.000579753	1	457954	ADD	0.00324816	0.137079	0.000561476	0.00828871	NA
9	22349379	chr9:22349379:SG	C	A	0.000148921	1	456617	ADD	-0.00634422	0.267763	0.000561379	0.00828799	NA
9	22140602	chr9:22140602:IG	AAATTAT	A	3.93053e-05	1	457954	ADD	0.0148685	0.627744	0.000561004	0.0082852	NA
9	22137224	chr9:22137224:SG	T	C	7.64269e-06	1	457954	ADD	-0.02778	1.17449	0.000559451	0.00827362	NA
9	22200914	chr9:22200914:SG	T	C	2.29281e-05	1	457954	ADD	0.0159753	0.677163	0.00055656	0.00825201	NA
9	22351291	chr9:22351291:SG	A	G	2.96823e-05	1	454816	ADD	0.013943	0.591433	0.000555781	0.00824617	NA
9	21937418	chr9:21937418:SG	C	A	2.83871e-05	1	457954	ADD	0.0153155	0.649964	0.000555247	0.00824218	NA
9	22084345	chr9:22084345:SG	T	A	3.82134e-05	1	457954	ADD	-0.0118131	0.502896	0.000551784	0.00821619	NA
9	22104202	chr9:22104202:SG	C	T	3.82134e-05	1	457954	ADD	-0.0118131	0.502896	0.000551784	0.00821619	NA
9	22080656	chr9:22080656:SG	G	C	1.96526e-05	1	457954	ADD	-0.0179712	0.766928	0.00054909	0.00819593	NA
9	22480078	chr9:22480078:SG	G	A	7.53351e-05	1	457954	ADD	-0.0093369	0.399119	0.000547267	0.00818218	NA
9	22165060	chr9:22165060:SG	C	T	8.40696e-05	1	457954	ADD	-0.00853362	0.364898	0.000546921	0.00817957	NA
9	22099486	chr9:22099486:SG	G	T	0.000212903	1	457954	ADD	0.00553514	0.236853	0.000546133	0.00817362	NA
9	22211056	chr9:22211056:SG	T	C	2.40199e-05	1	457954	ADD	0.0176815	0.756686	0.000546017	0.00817274	NA
9	22200273	chr9:22200273:SG	C	T	5.02234e-05	1	457954	ADD	-0.0115622	0.495252	0.000545041	0.00816537	NA
9	22296034	chr9:22296034:IG	A	AAAAC	4.47645e-05	1	457952	ADD	-0.0126068	0.540011	0.000545011	0.00816514	NA
9	21932111	chr9:21932111:SG	G	A	2.40199e-05	1	457954	ADD	-0.0152389	0.654286	0.000542466	0.00814588	NA
9	22187566	chr9:22187566:SG	T	C	0.000408338	1	457954	ADD	0.00389717	0.167334	0.000542411	0.00814546	NA
9	21828519	chr9:21828519:IG.0	CA	C	1.96526e-05	1	457954	ADD	0.0179994	0.77437	0.000540278	0.00812929	NA
9	22456297	chr9:22456297:SG	G	A	0.686916	1	457954	ADD	-0.000169024	0.00729971	0.00053615	0.00809788	NA
9	21701122	chr9:21701122:SG	A	G	4.25807e-05	1	457954	ADD	-0.0125045	0.540481	0.000535266	0.00809114	NA
9	21711787	chr9:21711787:IG	CT	C	2.40199e-05	1	457954	ADD	-0.0175487	0.75962	0.000533699	0.00807918	NA
9	21656617	chr9:21656617:IG	G	GTGCT	2.51117e-05	1	457954	ADD	-0.0175218	0.759244	0.000532591	0.00807071	NA
9	21998141	chr9:21998141:IG	CT	C	0.0032143	1	457954	ADD	-0.00137633	0.0596565	0.000532268	0.00806824	NA
9	21614311	chr9:21614311:SG	A	T	3.82134e-05	1	457954	ADD	-0.0127483	0.55268	0.000532059	0.00806665	NA
9	22418518	chr9:22418518:SG	T	C	3.38462e-05	1	457954	ADD	-0.0130592	0.568917	0.000526907	0.00802713	NA
9	21880785	chr9:21880785:SG	A	G	6.33251e-05	1	457954	ADD	0.00974319	0.424839	0.000525962	0.00801987	NA
9	21516776	chr9:21516776:SG	C	A	4.36725e-05	1	457954	ADD	0.0116797	0.509883	0.000524712	0.00801024	NA
9	22426544	chr9:22426544:IG	CAAAAG	C	0.000149578	1	457954	ADD	0.00633522	0.276647	0.000524412	0.00800794	NA
9	22470349	chr9:22470349:SG	T	C	4.47643e-05	1	457954	ADD	-0.0112805	0.494316	0.000520768	0.00797981	NA
9	22152062	chr9:22152062:SG	C	T	3.05708e-05	1	457954	ADD	0.0145222	0.63658	0.000520425	0.00797716	NA
9	22168205	chr9:22168205:SG	C	T	4.25807e-05	1	457954	ADD	-0.0123271	0.541435	0.000518361	0.00796118	NA
9	22319866	chr9:22319866:SG	T	G	2.07444e-05	1	457954	ADD	-0.0180711	0.798291	0.000512442	0.00791519	NA
9	21667405	chr9:21667405:SG	G	A	3.4938e-05	1	457954	ADD	0.0128481	0.567711	0.000512177	0.00791312	NA
9	21508680	chr9:21508680:SG	T	C	3.60298e-05	1	457954	ADD	0.0124983	0.555076	0.000506985	0.00787255	NA
9	22279256	chr9:22279256:SG	G	A	9.17123e-05	1	457954	ADD	-0.00778369	0.347125	0.000502805	0.00783974	NA
9	22170064	chr9:22170064:SG	T	G	0.00369797	1	457954	ADD	-0.00124321	0.055471	0.000502293	0.00783571	NA
9	21699584	chr9:21699584:SG	G	A	4.69479e-05	1	457954	ADD	-0.0110749	0.495464	0.000499637	0.00781479	NA
9	22056049	chr9:22056049:IG.0	CT	C	0.000431266	1	457954	ADD	0.00365161	0.163482	0.000498916	0.0078091	NA
9	22278135	chr9:22278135:SG	C	T	7.20596e-05	1	457954	ADD	0.00884036	0.397321	0.00049506	0.00777859	NA
9	22197209	chr9:22197209:SG	C	T	6.55088e-05	1	457954	ADD	0.0100201	0.451131	0.000493331	0.00776487	NA
9	22239578	chr9:22239578:IG	AC	A	3.38462e-05	1	457954	ADD	0.0125388	0.565808	0.000491105	0.00774719	NA
9	21709103	chr9:21709103:SG	A	G	0.000728239	1	457954	ADD	-0.00284301	0.128456	0.000489837	0.00773709	NA
9	22081908	chr9:22081908:IG	G	GT	4.47643e-05	1	457954	ADD	0.0110938	0.502847	0.00048673	0.0077123	NA
9	21703492	chr9:21703492:SG	T	C	7.64269e-05	1	457954	ADD	-0.00873691	0.396033	0.00048669	0.00771198	NA
9	22429701	chr9:22429701:SG	T	C	3.27544e-05	1	457954	ADD	-0.0122044	0.554096	0.000485135	0.00769954	NA
9	21643553	chr9:21643553:SG	T	G	3.60298e-05	1	457954	ADD	0.0122757	0.55862	0.000482904	0.00768166	NA
9	21645870	chr9:21645870:SG	T	C	3.60298e-05	1	457954	ADD	0.0122757	0.55862	0.000482904	0.00768166	NA
9	21987586	chr9:21987586:IG	A	AT	0.000168139	1	457954	ADD	0.00609029	0.277463	0.0004818	0.00767279	NA
9	22385143	chr9:22385143:SG	T	C	2.94789e-05	1	457954	ADD	-0.0140037	0.638031	0.000481727	0.00767221	NA
9	22424442	chr9:22424442:SG	T	A	3.82134e-05	1	457954	ADD	0.012095	0.553428	0.000477625	0.00763919	NA
9	22090002	chr9:22090002:SG	G	T	0.000517544	1	457932	ADD	-0.00325966	0.149345	0.000476391	0.00762923	NA
9	22217668	chr9:22217668:SG	A	G	5.45906e-05	1	457954	ADD	0.0106534	0.488188	0.000476211	0.00762778	NA
9	21874026	chr9:21874026:SG	C	T	0.000235832	1	457954	ADD	0.00486966	0.223439	0.000474985	0.00761787	NA
9	21631829	chr9:21631829:IG	C	CAT	4.25807e-05	1	457954	ADD	0.0117995	0.541608	0.000474629	0.00761498	NA
9	22127993	chr9:22127993:SG	C	T	3.38462e-05	1	457954	ADD	-0.012495	0.573873	0.000474064	0.00761042	NA
9	22009511	chr9:22009511:SG	G	A	2.62035e-05	1	457954	ADD	0.0166603	0.765795	0.000473304	0.00760426	NA
9	22481215	chr9:22481215:SG	G	A	4.36725e-05	1	457954	ADD	0.0110082	0.506986	0.000471454	0.00758925	NA
9	22024550	chr9:22024550:SG	G	A	3.93053e-05	1	457954	ADD	-0.0119985	0.552733	0.000471218	0.00758733	NA
9	21647799	chr9:21647799:SG	C	G	0.00261598	1	457954	ADD	0.00146752	0.0676112	0.000471118	0.00758652	NA
9	22374075	chr9:22374075:SG	T	C	0.000855981	1	457954	ADD	0.00249786	0.115263	0.000469634	0.00757446	NA
9	22303376	chr9:22303376:SG	A	G	2.62035e-05	1	457954	ADD	0.0142082	0.656312	0.000468657	0.00756651	NA
9	22476583	chr9:22476583:SG	G	T	1.96526e-05	1	457954	ADD	-0.0169823	0.787098	0.000465518	0.00754091	NA
9	22476748	chr9:22476748:IG	CTTTTA	C	1.96526e-05	1	457954	ADD	-0.0169823	0.787098	0.000465518	0.00754091	NA
9	22479963	chr9:22479963:SG	A	G	1.96526e-05	1	457954	ADD	-0.0169823	0.787098	0.000465518	0.00754091	NA
9	22150261	chr9:22150261:IG	T	TC	0.000310075	1	457954	ADD	0.00416181	0.193098	0.000464523	0.00753278	NA
9	22154346	chr9:22154346:SG	G	A	0.00047603	1	457954	ADD	-0.00325848	0.151337	0.000463592	0.00752517	NA
9	21538888	chr9:21538888:SG	G	C	0.00246859	1	457954	ADD	0.0014739	0.0685792	0.000461905	0.00751134	NA
9	22407410	chr9:22407410:SG	A	C	3.27544e-05	1	457954	ADD	-0.0134869	0.628246	0.000460855	0.00750273	NA
9	22417935	chr9:22417935:SG	G	A	3.27544e-05	1	457954	ADD	-0.0134869	0.628246	0.000460855	0.00750273	NA
9	21508943	chr9:21508943:IG	GGAAAA	G	2.94789e-05	1	457954	ADD	-0.0136036	0.633815	0.000460664	0.00750116	NA
9	21536560	chr9:21536560:SG	T	C	1.85608e-05	1	457954	ADD	-0.0165037	0.772583	0.000456322	0.00746542	NA
9	22431539	chr9:22431539:IG	AG	A	0.000110273	1	457954	ADD	0.00682027	0.319399	0.000455969	0.00746251	NA
9	21898779	chr9:21898779:SG	T	C	0.000415981	1	457954	ADD	-0.00356795	0.167296	0.000454852	0.00745328	NA
9	21887165	chr9:21887165:SG	G	A	0.000101539	1	457954	ADD	0.00712719	0.335412	0.000451523	0.00742573	NA
9	22350866	chr9:22350866:SG	A	G	9.19454e-05	1	451355	ADD	0.00708176	0.335117	0.00044657	0.00738455	NA
9	22019869	chr9:22019869:IG.0	TA	T	0.000116824	1	457954	ADD	-0.00655829	0.311943	0.000442009	0.00734642	NA
9	22097242	chr9:22097242:SG	C	G	0.00028933	1	457954	ADD	0.00425497	0.20319	0.00043852	0.00731713	NA
9	22459683	chr9:22459683:SG	A	G	3.60298e-05	1	457954	ADD	-0.0118136	0.564775	0.000437538	0.00730886	NA
9	21741857	chr9:21741857:SG	T	C	2.18363e-05	1	457954	ADD	-0.0160962	0.771093	0.000435746	0.00729376	NA
9	22410589	chr9:22410589:SG	T	C	0.000101539	1	457954	ADD	-0.00706361	0.338567	0.000435275	0.00728978	NA
9	21556411	chr9:21556411:SG	T	C	2.40199e-05	1	457954	ADD	-0.0131984	0.636901	0.000429439	0.00724034	NA
9	21684354	chr9:21684354:SG	T	G	0.000115732	1	457954	ADD	0.00661899	0.319529	0.000429103	0.00723749	NA
9	21822321	chr9:21822321:SG	T	A	9.28041e-05	1	457954	ADD	0.00677364	0.328285	0.000425736	0.0072088	NA
9	21541812	chr9:21541812:SG	A	G	0.000161626	1	457847	ADD	0.00552168	0.267684	0.000425498	0.00720678	NA
9	22303083	chr9:22303083:IG	AT	A	6.9876e-05	1	457954	ADD	0.00859576	0.417554	0.000423783	0.00719212	NA
9	21806407	chr9:21806407:IG	CG	C	0.000778462	1	457954	ADD	-0.0025077	0.121913	0.000423111	0.00718637	NA
9	21858116	chr9:21858116:SG	T	C	2.07444e-05	1	457954	ADD	-0.0158067	0.769113	0.000422378	0.00718008	NA
9	22412461	chr9:22412461:SG	T	C	3.82134e-05	1	457954	ADD	-0.0112481	0.548169	0.000421048	0.00716868	NA
9	22224849	chr9:22224849:SG	T	C	6.22333e-05	1	457954	ADD	0.00866931	0.423527	0.000418994	0.00715103	NA
9	21780856	chr9:21780856:SG	T	G	1.20099e-05	1	457954	ADD	0.0226179	1.10507	0.000418917	0.00715036	NA
9	22309069	chr9:22309069:SG	T	C	3.05708e-05	1	457954	ADD	0.0130323	0.637356	0.0004181	0.00714333	NA
9	21724571	chr9:21724571:SG	G	C	2.07444e-05	1	457954	ADD	0.0134618	0.660036	0.000415977	0.00712503	NA
9	22400335	chr9:22400335:SG	C	A	6.11415e-05	1	457954	ADD	0.00857641	0.420568	0.000415852	0.00712395	NA
9	22280691	chr9:22280691:SG	C	T	2.29281e-05	1	457954	ADD	-0.0136875	0.67158	0.000415385	0.00711992	NA
9	22407923	chr9:22407923:SG	C	A	7.97023e-05	1	457954	ADD	0.00766053	0.376691	0.000413569	0.00710421	NA
9	22128300	chr9:22128300:SG	A	G	2.83871e-05	1	457954	ADD	0.0154764	0.76136	0.000413201	0.00710102	NA
9	22245116	chr9:22245116:SG	A	G	7.97023e-05	1	457954	ADD	-0.00751522	0.369976	0.000412607	0.00709587	NA
9	21787171	chr9:21787171:SG	G	C	0.000103722	1	457954	ADD	0.00662742	0.327782	0.000408809	0.00706287	NA
9	22198765	chr9:22198765:SG	A	G	7.64269e-06	1	457954	ADD	0.0236885	1.17174	0.00040871	0.00706202	NA
9	22352622	chr9:22352622:SG	G	T	5.56824e-05	1	457954	ADD	0.00878668	0.434957	0.00040809	0.00705661	NA
9	21597648	chr9:21597648:SG	T	C	2.29281e-05	1	457954	ADD	0.0131957	0.653546	0.000407675	0.00705299	NA
9	21761401	chr9:21761401:SG	T	C	0.00010263	1	457954	ADD	-0.00683331	0.338753	0.000406906	0.00704629	NA
9	21592638	chr9:21592638:SG	T	G	0.000121191	1	457954	ADD	-0.00635812	0.318598	0.000398264	0.00697046	NA
9	21598370	chr9:21598370:SG	C	G	0.000121191	1	457954	ADD	-0.00635812	0.318598	0.000398264	0.00697046	NA
9	21621864	chr9:21621864:SG	G	T	2.40199e-05	1	457954	ADD	0.0152041	0.76431	0.000395714	0.00694794	NA
9	21633392	chr9:21633392:SG	C	G	2.40199e-05	1	457954	ADD	0.0152041	0.76431	0.000395714	0.00694794	NA
9	21514780	chr9:21514780:SG	T	C	4.80398e-05	1	457954	ADD	-0.0106989	0.539955	0.00039261	0.00692042	NA
9	22072701	chr9:22072701:SG	G	A	2.18363e-05	1	457954	ADD	0.0153906	0.776894	0.000392451	0.00691901	NA
9	21542350	chr9:21542350:SG	A	C	0.00304179	1	457954	ADD	-0.00120984	0.0611533	0.000391394	0.00690961	NA
9	21681869	chr9:21681869:SG	A	G	4.25807e-05	1	457954	ADD	-0.0108224	0.54713	0.000391259	0.0069084	NA
9	22298425	chr9:22298425:SG	T	G	3.71216e-05	1	457954	ADD	-0.0124832	0.631861	0.000390312	0.00689998	NA
9	22340920	chr9:22340920:SG	C	T	3.71216e-05	1	457954	ADD	-0.0124832	0.631861	0.000390312	0.00689998	NA
9	21761140	chr9:21761140:SG	T	C	4.14889e-05	1	457954	ADD	0.0100547	0.50987	0.000388885	0.00688725	NA
9	22072050	chr9:22072050:SG	T	C	0.000516427	1	457954	ADD	0.00280954	0.143354	0.000384106	0.00684447	NA
9	21595257	chr9:21595257:SG	C	G	0.000184516	1	457954	ADD	0.00480958	0.247727	0.000376934	0.00677978	NA
9	22236961	chr9:22236961:SG	A	G	0.00375584	1	457954	ADD	0.00106749	0.054989	0.000376858	0.00677909	NA
9	21711929	chr9:21711929:SG	T	C	1.96526e-05	1	457954	ADD	0.0154276	0.795621	0.000375998	0.00677129	NA
9	22351579	chr9:22351579:SG	A	G	0.195892	1	442066	ADD	0.000128985	0.00665385	0.000375778	0.00676929	NA
9	22382678	chr9:22382678:SG	A	G	0.000357023	1	457954	ADD	0.00354342	0.183852	0.000371457	0.00672996	NA
9	21760328	chr9:21760328:SG	G	A	6.22333e-05	1	457954	ADD	-0.0080555	0.418784	0.000370002	0.00671667	NA
9	22491185	chr9:22491185:SG	A	G	0.000119008	1	457954	ADD	-0.0059688	0.310414	0.000369735	0.00671422	NA
9	22129381	chr9:22129381:SG	C	T	2.07444e-05	1	457954	ADD	-0.0136193	0.713712	0.000364135	0.00666279	NA
9	22104799	chr9:22104799:SG	G	C	0.00101757	1	457954	ADD	-0.00203347	0.106566	0.000364114	0.0066626	NA
9	21957865	chr9:21957865:SG	G	C	2.94789e-05	1	457954	ADD	0.0120457	0.632671	0.000362502	0.00664772	NA
9	21732024	chr9:21732024:SG	G	C	3.05708e-05	1	457954	ADD	-0.0119621	0.63011	0.0003604	0.00662828	NA
9	22399803	chr9:22399803:SG	C	G	4.25807e-05	1	457954	ADD	0.00966088	0.51007	0.000358736	0.00661284	NA
9	22429673	chr9:22429673:SG	G	T	2.18363e-05	1	457954	ADD	0.0143997	0.760757	0.000358273	0.00660854	NA
9	22190040	chr9:22190040:SG	C	T	4.14889e-05	1	457954	ADD	-0.0103015	0.548307	0.000352983	0.00655921	NA
9	21862824	chr9:21862824:IG	TTGGGGGAGGGATAC	T	1.20099e-05	1	457954	ADD	0.0207851	1.10903	0.000351252	0.00654298	NA
9	21732599	chr9:21732599:SG	T	A	0.00206243	1	457954	ADD	0.00139415	0.0744127	0.000351014	0.00654074	NA
9	21539734	chr9:21539734:IG	AC	A	6.87842e-05	1	457954	ADD	0.00741291	0.399595	0.000344142	0.00647593	NA
9	21934730	chr9:21934730:SG	T	G	0.000913847	1	457954	ADD	-0.00206785	0.111488	0.00034402	0.00647477	NA
9	21566940	chr9:21566940:SG	A	T	8.1886e-05	1	457954	ADD	0.0072303	0.390011	0.000343685	0.0064716	NA
9	21551662	chr9:21551662:SG	C	T	2.29281e-05	1	457954	ADD	-0.011872	0.640481	0.000343585	0.00647065	NA
9	22277089	chr9:22277089:SG	C	T	2.29281e-05	1	457954	ADD	0.0124518	0.671918	0.000343426	0.00646914	NA
9	21892039	chr9:21892039:SG	A	G	0.00188884	1	457954	ADD	0.00145973	0.0787739	0.000343383	0.00646873	NA
9	22147402	chr9:22147402:SG	A	G	4.14889e-05	1	457954	ADD	0.0101413	0.54766	0.000342901	0.00646416	NA
9	22333482	chr9:22333482:SG	G	A	1.52854e-05	1	457954	ADD	0.0149506	0.810964	0.00033987	0.00643532	NA
9	22399883	chr9:22399883:SG	C	T	4.47643e-05	1	457954	ADD	-0.0102803	0.55825	0.00033912	0.00642816	NA
9	21536685	chr9:21536685:SG	G	A	2.83871e-05	1	457954	ADD	-0.0114886	0.628416	0.000334227	0.00638128	NA
9	22348155	chr9:22348155:SG	G	A	4.80398e-05	1	457954	ADD	0.00916141	0.502365	0.000332572	0.00636535	NA
9	22135973	chr9:22135973:SG	C	T	6.11415e-05	1	457954	ADD	-0.00835453	0.458133	0.000332554	0.00636517	NA
9	22369258	chr9:22369258:SG	C	T	5.13152e-05	1	457954	ADD	-0.00832796	0.456918	0.000332201	0.00636177	NA
9	21590057	chr9:21590057:SG	A	G	7.53351e-05	1	457954	ADD	-0.00713187	0.391595	0.00033169	0.00635684	NA
9	22414482	chr9:22414482:SG	A	G	6.87842e-05	1	457954	ADD	-0.0068406	0.376796	0.000329592	0.00633655	NA
9	21845081	chr9:21845081:SG	G	T	3.4938e-05	1	457954	ADD	-0.0113252	0.624971	0.000328374	0.00632475	NA
9	22093354	chr9:22093354:SG	A	C	2.62037e-05	1	457951	ADD	-0.0108389	0.598749	0.000327705	0.00631826	NA
9	22305534	chr9:22305534:SG	G	A	2.29281e-05	1	457954	ADD	0.0140749	0.780539	0.000325163	0.00629353	NA
9	22271343	chr9:22271343:SG	C	T	1.85608e-05	1	457954	ADD	-0.0140682	0.787368	0.000319245	0.00623559	NA
9	21525253	chr9:21525253:SG	G	A	2.29281e-05	1	457954	ADD	0.0137751	0.775101	0.000315843	0.00620204	NA
9	22391470	chr9:22391470:SG	A	G	6.11415e-05	1	457954	ADD	-0.00854496	0.480902	0.000315723	0.00620085	NA
9	22169477	chr9:22169477:SG	A	G	0.000191067	1	457954	ADD	-0.00417315	0.235248	0.000314683	0.00619056	NA
9	22094275	chr9:22094275:SG	C	T	9.39609e-05	1	457637	ADD	-0.00610871	0.344607	0.000314233	0.0061861	NA
9	21997978	chr9:21997978:SG	A	G	2.07444e-05	1	457954	ADD	0.0140959	0.799653	0.000310729	0.00615127	NA
9	22181175	chr9:22181175:SG	A	C	2.72953e-05	1	457954	ADD	0.0115523	0.656066	0.000310058	0.00614458	NA
9	21568654	chr9:21568654:SG	G	A	3.93053e-05	1	457954	ADD	-0.00958793	0.547221	0.00030699	0.00611389	NA
9	22133132	chr9:22133132:SG	T	C	0.000172506	1	457954	ADD	0.0047648	0.273945	0.000302526	0.00606897	NA
9	21946409	chr9:21946409:SG	G	A	3.27544e-05	1	457954	ADD	-0.0109215	0.629274	0.000301224	0.0060558	NA
9	22455950	chr9:22455950:SG	C	T	2.29281e-05	1	457954	ADD	-0.0112301	0.651215	0.000297384	0.00601682	NA
9	21791127	chr9:21791127:SG	G	A	0.000158313	1	457954	ADD	0.00441689	0.256148	0.000297338	0.00601635	NA
9	21528532	chr9:21528532:SG	G	C	0.000109181	1	457954	ADD	0.00538976	0.313116	0.000296297	0.00600573	NA
9	21808018	chr9:21808018:SG	C	T	2.94789e-05	1	457954	ADD	0.0109594	0.63818	0.000294909	0.00599155	NA
9	21975698	chr9:21975698:SG	C	T	2.51117e-05	1	457954	ADD	-0.0113242	0.659728	0.000294637	0.00598877	NA
9	22169069	chr9:22169069:SG	T	C	0.999871	1	457954	ADD	-0.00507933	0.298081	0.000290366	0.00594491	NA
9	21628675	chr9:21628675:SG	C	T	2.62035e-05	1	457954	ADD	-0.010795	0.633841	0.000290056	0.00594171	NA
9	21985623	chr9:21985623:SG	C	T	3.4938e-05	1	457954	ADD	-0.010511	0.618821	0.000288509	0.00592574	NA
9	22437172	chr9:22437172:SG	A	G	0.0133572	1	457954	ADD	-0.000503679	0.0296563	0.000288452	0.00592515	NA
9	21650669	chr9:21650669:SG	G	T	2.18363e-05	1	457953	ADD	0.0131177	0.773468	0.000287627	0.00591662	NA
9	21639882	chr9:21639882:SG	T	C	0.00261817	1	457954	ADD	0.00114253	0.0675743	0.000285872	0.00589841	NA
9	22333871	chr9:22333871:IG	GT	G	0.000121191	1	457954	ADD	0.00516131	0.305787	0.000284893	0.00588824	NA
9	21650941	chr9:21650941:SG	G	T	4.80399e-05	1	457953	ADD	0.00769394	0.455929	0.000284776	0.00588702	NA
9	22294669	chr9:22294669:SG	C	T	1.96526e-05	1	457954	ADD	-0.0129501	0.768755	0.000283772	0.00587656	NA
9	21628110	chr9:21628110:SG	T	G	2.62035e-05	1	457954	ADD	0.0109362	0.649301	0.000283687	0.00587568	NA
9	21652896	chr9:21652896:SG	T	C	0.00261708	1	457953	ADD	0.00113697	0.0675811	0.000283042	0.00586895	NA
9	22096098	chr9:22096098:SG	G	A	6.11415e-05	1	457954	ADD	0.0070238	0.419668	0.000280113	0.0058383	NA
9	21961770	chr9:21961770:SG	C	T	3.16626e-05	1	457954	ADD	0.0107171	0.640408	0.000280052	0.00583766	NA
9	21640136	chr9:21640136:SG	C	T	0.00262909	1	457954	ADD	0.00112573	0.0674669	0.000278414	0.00582045	NA
9	21537854	chr9:21537854:SG	G	A	0.000501142	1	457954	ADD	0.00251782	0.15154	0.000276055	0.00579558	NA
9	22350155	chr9:22350155:SG	G	A	0.00125528	1	457667	ADD	-0.00148634	0.0896274	0.000275014	0.00578457	NA
9	21962290	chr9:21962290:SG	C	T	2.94789e-05	1	457954	ADD	0.010449	0.631629	0.000273668	0.0057703	NA
9	21903942	chr9:21903942:SG	C	A	4.36725e-05	1	457954	ADD	0.00903258	0.548439	0.000271248	0.00574457	NA
9	21572454	chr9:21572454:SG	A	G	4.25807e-05	1	457954	ADD	0.0081273	0.496894	0.000267525	0.00570475	NA
9	22349832	chr9:22349832:SG	G	T	1.85608e-05	1	457954	ADD	0.0131313	0.80443	0.000266465	0.00569336	NA
9	22132024	chr9:22132024:SG	G	A	2.83871e-05	1	457954	ADD	-0.0103684	0.635946	0.000265816	0.00568638	NA
9	21914024	chr9:21914024:IG	G	GA	4.25807e-05	1	457954	ADD	-0.00888143	0.544879	0.000265684	0.00568496	NA
9	22309227	chr9:22309227:SG	T	C	2.51117e-05	1	457954	ADD	0.0124042	0.762415	0.0002647	0.00567436	NA
9	22064397	chr9:22064397:SG	A	T	2.51117e-05	1	457954	ADD	0.0103746	0.63854	0.000263976	0.00566654	NA
9	21501825	chr9:21501825:SG	T	C	2.51117e-05	1	457954	ADD	-0.0097056	0.600196	0.000261492	0.00563964	NA
9	21760565	chr9:21760565:SG	G	C	4.91316e-05	1	457954	ADD	0.00729111	0.454554	0.000257287	0.00559382	NA
9	22187709	chr9:22187709:SG	C	A	0.000865807	1	457954	ADD	0.00186688	0.116405	0.00025721	0.00559297	NA
9	21587312	chr9:21587312:SG	C	T	5.13152e-05	1	457954	ADD	0.00789062	0.492167	0.000257038	0.00559109	NA
9	21505173	chr9:21505173:SG	A	G	0.000197618	1	457954	ADD	0.00382538	0.238744	0.000256734	0.00558777	NA
9	22212461	chr9:22212461:SG	A	C	0.000521886	1	457954	ADD	-0.00237801	0.149002	0.000254707	0.00556552	NA
9	21923935	chr9:21923935:SG	A	G	2.40199e-05	1	457954	ADD	0.0121899	0.766166	0.000253135	0.00554822	NA
9	22260070	chr9:22260070:SG	G	A	4.91316e-05	1	457954	ADD	0.00775965	0.493549	0.000247186	0.00548222	NA
9	21673187	chr9:21673187:IG	GA	G	0.000269678	1	457954	ADD	-0.00322981	0.205556	0.000246883	0.00547884	NA
9	21792450	chr9:21792450:SG	A	G	4.47643e-05	1	457954	ADD	0.00796885	0.509501	0.000244625	0.00545357	NA
9	21619410	chr9:21619410:SG	T	C	0.000127742	1	457954	ADD	0.00483973	0.309494	0.000244533	0.00545254	NA
9	21954376	chr9:21954376:SG	C	T	8.62532e-05	1	457954	ADD	0.00583491	0.373546	0.000243994	0.00544649	NA
9	21676469	chr9:21676469:SG	G	C	3.60298e-05	1	457954	ADD	0.00875116	0.560637	0.000243651	0.00544263	NA
9	21551642	chr9:21551642:SG	A	C	8.7345e-06	1	457954	ADD	0.0174702	1.1199	0.000243351	0.00543927	NA
9	21917509	chr9:21917509:SG	C	T	5.2407e-05	1	457954	ADD	-0.00755778	0.486685	0.000241153	0.00541449	NA
9	22069213	chr9:22069213:SG	G	A	3.82134e-05	1	457954	ADD	-0.00876685	0.564914	0.000240837	0.00541092	NA
9	22064818	chr9:22064818:SG	A	G	2.40199e-05	1	457954	ADD	0.010171	0.658498	0.00023857	0.00538523	NA
9	22216987	chr9:22216987:SG	G	A	0.00167157	1	457954	ADD	0.00126558	0.0823042	0.000236447	0.00536107	NA
9	21774136	chr9:21774136:SG	G	A	7.09678e-05	1	457954	ADD	-0.00583278	0.381014	0.000234353	0.00533714	NA
9	21678688	chr9:21678688:SG	A	G	1.41936e-05	1	457954	ADD	0.0124619	0.815179	0.000233702	0.00532968	NA
9	21960337	chr9:21960337:IG.0	TA	T	4.69479e-05	1	457954	ADD	0.00827151	0.541748	0.000233118	0.00532297	NA
9	21751329	chr9:21751329:SG	G	A	2.72953e-05	1	457954	ADD	-0.0097912	0.643056	0.000231833	0.00530819	NA
9	22323972	chr9:22323972:SG	A	G	2.94789e-05	1	457954	ADD	0.00978188	0.643354	0.000231177	0.00530063	NA
9	21867622	chr9:21867622:SG	T	C	9.60795e-05	1	457954	ADD	0.00531444	0.349665	0.000231	0.00529859	NA
9	22352141	chr9:22352141:SG	C	T	0.000139752	1	457953	ADD	-0.00400463	0.265887	0.000226845	0.00525043	NA
9	22449492	chr9:22449492:SG	T	C	2.18363e-05	1	457954	ADD	-0.00995122	0.662936	0.000225325	0.00523271	NA
9	21629936	chr9:21629936:SG	T	A	3.05708e-05	1	457954	ADD	-0.00994446	0.66637	0.000222706	0.00520203	NA
9	21838774	chr9:21838774:SG	G	A	2.18363e-05	1	457954	ADD	0.0113279	0.765831	0.000218791	0.00515583	NA
9	21809571	chr9:21809571:SG	G	A	4.58561e-05	1	457954	ADD	0.00732271	0.497072	0.000217023	0.00513484	NA
9	22453914	chr9:22453914:IG.0	TA	T	7.09678e-05	1	457954	ADD	0.00582745	0.395574	0.00021702	0.0051348	NA
9	21638884	chr9:21638884:SG	T	C	2.40199e-05	1	457954	ADD	-0.0112143	0.761649	0.000216788	0.00513204	NA
9	21746272	chr9:21746272:SG	G	T	7.53351e-05	1	457954	ADD	0.00561747	0.381987	0.000216263	0.00512579	NA
9	21942425	chr9:21942425:SG	C	A	8.40696e-05	1	457954	ADD	0.00524149	0.356535	0.000216125	0.00512413	NA
9	22345197	chr9:22345197:SG	C	T	6.87842e-05	1	457954	ADD	0.00619357	0.421543	0.000215873	0.00512113	NA
9	21847130	chr9:21847130:SG	C	T	2.51117e-05	1	457954	ADD	0.00851807	0.580093	0.000215619	0.0051181	NA
9	22074749	chr9:22074749:SG	A	C	2.72953e-05	1	457954	ADD	0.00980935	0.669945	0.000214389	0.00510339	NA
9	22208829	chr9:22208829:SG	A	G	6.11415e-05	1	457954	ADD	0.00658703	0.449972	0.000214293	0.00510225	NA
9	22467746	chr9:22467746:SG	T	A	0.000104814	1	457954	ADD	0.00488698	0.335469	0.000212215	0.00507731	NA
9	22204197	chr9:22204197:IG	TAAAC	T	3.38462e-05	1	457954	ADD	-0.00801478	0.551188	0.000211439	0.00506796	NA
9	22315832	chr9:22315832:SG	G	T	2.07444e-05	1	457954	ADD	0.0111686	0.768384	0.00021127	0.00506592	NA
9	21646342	chr9:21646342:SG	G	A	0.00196635	1	457954	ADD	-0.00109749	0.0759368	0.000208881	0.00503703	NA
9	21510289	chr9:21510289:SG	G	C	0.000766453	1	457954	ADD	0.00171807	0.121054	0.000201431	0.00494588	NA
9	21523386	chr9:21523386:SG	T	C	0.00168903	1	457954	ADD	-0.00117193	0.0827678	0.000200484	0.00493418	NA
9	22174609	chr9:22174609:SG	C	T	0.000115732	1	457954	ADD	0.00422499	0.299064	0.000199583	0.00492301	NA
9	21509547	chr9:21509547:SG	C	G	0.000338462	1	457954	ADD	-0.00255081	0.180658	0.000199362	0.00492027	NA
9	21696980	chr9:21696980:IG.0	CT	C	0.000129926	1	457954	ADD	0.00443056	0.314158	0.000198894	0.00491446	NA
9	22224345	chr9:22224345:SG	G	T	5.56824e-05	1	457954	ADD	0.00598769	0.425674	0.000197863	0.00490163	NA
9	22351151	chr9:22351151:SG	A	G	0.000858149	1	390375	ADD	0.00125916	0.0900029	0.000195725	0.00487494	NA
9	22387460	chr9:22387460:SG	T	A	4.36725e-05	1	457954	ADD	-0.00659307	0.473335	0.000194016	0.00485349	NA
9	22025438	chr9:22025438:SG	G	A	0.000139752	1	457954	ADD	0.00398791	0.288446	0.000191144	0.00481723	NA
9	22446962	chr9:22446962:SG	T	G	3.16626e-05	1	457954	ADD	-0.0086622	0.63374	0.000186825	0.0047622	NA
9	22278725	chr9:22278725:SG	A	G	3.38462e-05	1	457954	ADD	0.00864349	0.6343	0.00018569	0.00474763	NA
9	22394861	chr9:22394861:SG	G	A	2.62035e-05	1	457954	ADD	0.00877	0.645435	0.000184626	0.00473394	NA
9	22176821	chr9:22176821:SG	T	C	3.05708e-05	1	457954	ADD	-0.00792853	0.583611	0.00018456	0.00473309	NA
9	22051575	chr9:22051575:SG	A	G	3.38462e-05	1	457954	ADD	-0.00850223	0.629969	0.000182149	0.0047019	NA
9	21667587	chr9:21667587:SG	C	T	2.94789e-05	1	457954	ADD	0.00861268	0.640313	0.000180923	0.00468596	NA
9	22389603	chr9:22389603:SG	C	T	0.000160496	1	457954	ADD	0.00347774	0.259027	0.000180263	0.00467736	NA
9	22480846	chr9:22480846:SG	G	C	9.82631e-06	1	457954	ADD	0.0146486	1.093	0.000179619	0.00466895	NA
9	21911150	chr9:21911150:SG	A	C	2.94789e-05	1	457954	ADD	-0.00863515	0.644585	0.000179465	0.00466694	NA
9	21647628	chr9:21647628:SG	G	A	5.02234e-05	1	457954	ADD	-0.00571922	0.427563	0.000178927	0.0046599	NA
9	22398941	chr9:22398941:SG	A	G	0.000303524	1	457954	ADD	0.00254006	0.190594	0.00017761	0.00464264	NA
9	22440964	chr9:22440964:IG	TG	T	0.000303524	1	457954	ADD	0.00254006	0.190594	0.00017761	0.00464264	NA
9	21578365	chr9:21578365:SG	T	C	5.34988e-05	1	457954	ADD	-0.00604069	0.455161	0.000176134	0.0046232	NA
9	22078265	chr9:22078265:IG.0	AT	A	6.11415e-05	1	457954	ADD	-0.00596696	0.450196	0.000175672	0.0046171	NA
9	21870167	chr9:21870167:SG	T	C	1.09181e-05	1	457954	ADD	-0.0141402	1.06863	0.000175088	0.00460939	NA
9	21891113	chr9:21891113:SG	A	C	1.09181e-05	1	457954	ADD	-0.0141402	1.06863	0.000175088	0.00460939	NA
9	22299509	chr9:22299509:SG	C	A	9.60795e-05	1	457954	ADD	0.00483765	0.36589	0.000174811	0.00460571	NA
9	21608195	chr9:21608195:SG	T	G	0.000376675	1	457954	ADD	-0.00227134	0.172054	0.000174274	0.00459859	NA
9	21894181	chr9:21894181:IG	CTT	C	4.47643e-05	1	457954	ADD	-0.00652831	0.494633	0.000174195	0.00459755	NA
9	22016436	chr9:22016436:SG	G	T	6.87842e-05	1	457954	ADD	0.0051416	0.394614	0.000169767	0.00453843	NA
9	21710830	chr9:21710830:SG	G	A	6.22333e-05	1	457954	ADD	0.00589335	0.452727	0.000169454	0.00453423	NA
9	22267257	chr9:22267257:SG	G	A	2.94789e-05	1	457954	ADD	-0.00836819	0.646283	0.000167656	0.00450998	NA
9	21724214	chr9:21724214:SG	G	T	0.000367941	1	457954	ADD	-0.00226635	0.175042	0.000167636	0.00450971	NA
9	22354398	chr9:22354398:SG	A	C	6.98791e-05	1	457934	ADD	0.00513281	0.396891	0.000167251	0.0045045	NA
9	22054300	chr9:22054300:SG	T	G	2.29281e-05	1	457954	ADD	0.00976874	0.761965	0.000164364	0.00446526	NA
9	21770115	chr9:21770115:SG	A	T	2.94789e-05	1	457954	ADD	0.00825696	0.644483	0.000164141	0.00446221	NA
9	21870960	chr9:21870960:IG	AG	A	4.36725e-05	1	457954	ADD	0.00649585	0.50792	0.000163562	0.00445429	NA
9	21662960	chr9:21662960:SG	A	C	0.00261817	1	457954	ADD	0.000863629	0.0675706	0.000163357	0.00445149	NA
9	22414756	chr9:22414756:SG	A	G	0.000116824	1	457954	ADD	0.00381666	0.300236	0.000161601	0.00442737	NA
9	22232702	chr9:22232702:SG	G	A	5.56824e-05	1	457954	ADD	-0.00574661	0.452181	0.000161509	0.00442612	NA
9	21604741	chr9:21604741:SG	A	C	0.000943326	1	457954	ADD	0.00141948	0.112027	0.000160551	0.00441289	NA
9	22156355	chr9:22156355:SG	A	G	5.67743e-05	1	457954	ADD	-0.00547637	0.432372	0.000160424	0.00441114	NA
9	22164477	chr9:22164477:SG	C	G	3.82134e-05	1	457954	ADD	-0.00778821	0.61632	0.000159685	0.00440092	NA
9	22174582	chr9:22174582:IG	CA	C	3.82134e-05	1	457954	ADD	-0.00778821	0.61632	0.000159685	0.00440092	NA
9	21628759	chr9:21628759:SG	G	T	0.00261489	1	457954	ADD	0.00085097	0.0675971	0.000158479	0.00438419	NA
9	22214944	chr9:22214944:SG	T	C	0.000208536	1	457954	ADD	0.00302014	0.243071	0.000154379	0.00432683	NA
9	22219427	chr9:22219427:IG	A	AC	3.71216e-05	1	457954	ADD	-0.00683031	0.560673	0.00014841	0.00424193	NA
9	21904236	chr9:21904236:SG	C	T	2.62035e-05	1	457954	ADD	-0.00784512	0.64602	0.000147471	0.00422844	NA
9	22343103	chr9:22343103:SG	C	T	2.62035e-05	1	457954	ADD	0.00918716	0.758062	0.000146877	0.00421986	NA
9	21939415	chr9:21939415:SG	A	G	2.62035e-05	1	457954	ADD	-0.00771031	0.638722	0.00014572	0.00420314	NA
9	21872988	chr9:21872988:SG	G	T	2.94789e-05	1	457954	ADD	0.00776674	0.644162	0.000145374	0.00419812	NA
9	22126865	chr9:22126865:SG	G	A	8.1886e-05	1	457954	ADD	-0.00445641	0.371077	0.000144225	0.00418141	NA
9	21642224	chr9:21642224:SG	A	C	0.00261817	1	457954	ADD	0.000807895	0.0675899	0.000142872	0.00416166	NA
9	22211865	chr9:22211865:SG	A	C	2.18363e-05	1	457954	ADD	0.00916397	0.771768	0.000140992	0.00413406	NA
9	21908589	chr9:21908589:SG	C	T	0.000159405	1	457954	ADD	-0.00319479	0.269092	0.000140956	0.00413353	NA
9	21899632	chr9:21899632:SG	C	T	0.000306799	1	457954	ADD	0.0022405	0.188943	0.000140614	0.00412849	NA
9	22332570	chr9:22332570:SG	A	G	0.589097	1	457954	ADD	8.15264e-05	0.00688147	0.000140357	0.0041247	NA
9	22138336	chr9:22138336:SG	G	C	3.16626e-05	1	457954	ADD	0.0076406	0.645013	0.000140319	0.00412414	NA
9	21712330	chr9:21712330:SG	T	C	3.27544e-05	1	457954	ADD	-0.00747133	0.63376	0.000138978	0.00410429	NA
9	21734144	chr9:21734144:SG	G	A	0.000371216	1	457954	ADD	-0.00206742	0.175704	0.000138452	0.00409647	NA
9	21644251	chr9:21644251:SG	C	T	9.06205e-05	1	457954	ADD	-0.00428728	0.365006	0.000137963	0.0040892	NA
9	21797249	chr9:21797249:SG	G	A	0.00016268	1	457954	ADD	0.00300244	0.255868	0.000137694	0.00408519	NA
9	21870116	chr9:21870116:SG	C	T	0.000197618	1	457954	ADD	-0.00279777	0.238677	0.000137405	0.00408089	NA
9	22147576	chr9:22147576:SG	G	C	0.00026531	1	457954	ADD	-0.00237567	0.2031	0.000136821	0.00407217	NA
9	21849479	chr9:21849479:SG	A	G	5.78661e-05	1	457954	ADD	0.00528555	0.453569	0.000135798	0.00405684	NA
9	22349197	chr9:22349197:SG	G	A	0.00296214	1	454907	ADD	-0.000668507	0.0576448	0.00013449	0.00403717	NA
9	21673263	chr9:21673263:SG	G	C	8.84368e-05	1	457954	ADD	-0.00424422	0.366212	0.000134317	0.00403456	NA
9	22358034	chr9:22358034:SG	A	G	2.18363e-05	1	457954	ADD	0.0089886	0.77569	0.000134279	0.00403398	NA
9	22434979	chr9:22434979:SG	C	T	9.82631e-05	1	457954	ADD	-0.00397205	0.343954	0.000133361	0.00402011	NA
9	21514120	chr9:21514120:SG	G	C	2.18363e-05	1	457954	ADD	-0.00878067	0.766389	0.000131267	0.00398828	NA
9	21622795	chr9:21622795:SG	G	A	0.00261489	1	457954	ADD	0.000769968	0.0675943	0.000129755	0.00396514	NA
9	21833813	chr9:21833813:SG	C	T	5.67743e-05	1	457954	ADD	0.00518635	0.460133	0.000127045	0.00392332	NA
9	22096349	chr9:22096349:SG	C	G	3.82134e-05	1	457954	ADD	0.00625967	0.555951	0.000126774	0.00391911	NA
9	21826152	chr9:21826152:SG	C	A	8.7345e-06	1	457954	ADD	-0.0127086	1.13637	0.000125072	0.0038926	NA
9	21942741	chr9:21942741:SG	G	C	2.07444e-05	1	457954	ADD	-0.00866861	0.7813	0.000123101	0.00386168	NA
9	21827193	chr9:21827193:SG	G	A	0.000490224	1	457954	ADD	-0.00174715	0.157537	0.000122997	0.00386004	NA
9	22441016	chr9:22441016:SG	C	T	1.09181e-05	1	457954	ADD	0.0125384	1.13672	0.000121669	0.00383905	NA
9	22350984	chr9:22350984:SG	C	A	0.00119071	1	443854	ADD	-0.000981168	0.089171	0.000121071	0.00382956	NA
9	22188208	chr9:22188208:SG	G	C	8.62532e-05	1	457954	ADD	0.00420476	0.388432	0.00011718	0.00376725	NA
9	22081105	chr9:22081105:SG	A	G	0.000112457	1	457954	ADD	-0.00334056	0.309491	0.000116504	0.00375633	NA
9	21668039	chr9:21668039:SG	G	A	5.02234e-05	1	457954	ADD	-0.00489996	0.455421	0.00011576	0.00374426	NA
9	22101314	chr9:22101314:SG	T	G	7.42433e-05	1	457954	ADD	0.00426122	0.396079	0.000115745	0.00374402	NA
9	21682240	chr9:21682240:SG	C	G	2.07444e-05	1	457954	ADD	-0.00834175	0.777083	0.000115234	0.0037357	NA
9	22350867	chr9:22350867:SG	C	T	0.000243686	1	451401	ADD	-0.00201545	0.18898	0.000113739	0.0037113	NA
9	22327448	chr9:22327448:SG	A	G	9.71713e-05	1	457954	ADD	0.00363301	0.341083	0.000113452	0.00370659	NA
9	21840002	chr9:21840002:SG	G	A	6.22333e-05	1	457954	ADD	0.00456382	0.428538	0.000113417	0.00370602	NA
9	22034156	chr9:22034156:SG	T	C	2.51117e-05	1	457954	ADD	-0.00680372	0.639668	0.000113131	0.00370133	NA
9	22318323	chr9:22318323:SG	A	G	3.82134e-05	1	457954	ADD	-0.00549514	0.517008	0.00011297	0.00369867	NA
9	21549255	chr9:21549255:SG	C	T	0.000185608	1	457954	ADD	0.00262323	0.24906	0.000110934	0.00366504	NA
9	22428695	chr9:22428695:SG	G	A	0.000978264	1	457954	ADD	-0.00114688	0.10915	0.000110404	0.00365624	NA
9	21728452	chr9:21728452:SG	T	A	3.71216e-05	1	457954	ADD	-0.00574981	0.549061	0.000109664	0.00364393	NA
9	21984611	chr9:21984611:SG	T	G	2.72953e-05	1	457954	ADD	0.00794587	0.761063	0.000109004	0.00363289	NA
9	21689841	chr9:21689841:SG	T	C	0.135502	1	457954	ADD	0.000102615	0.0098723	0.00010804	0.00361673	NA
9	21617046	chr9:21617046:SG	C	T	3.27544e-05	1	457954	ADD	0.00593995	0.573382	0.000107319	0.00360459	NA
9	22296948	chr9:22296948:SG	G	C	5.89579e-05	1	457954	ADD	0.00448234	0.433185	0.000107069	0.00360037	NA
9	21721029	chr9:21721029:SG	A	G	0.000251117	1	457954	ADD	-0.00220958	0.214963	0.000105655	0.00357642	NA
9	21640850	chr9:21640850:SG	A	G	4.91316e-05	1	457954	ADD	0.00507908	0.495444	0.000105095	0.00356689	NA
9	22203397	chr9:22203397:IG	TA	T	2.94789e-05	1	457954	ADD	0.00666994	0.650688	0.000105075	0.00356655	NA
9	22179914	chr9:22179914:SG	T	C	2.62035e-05	1	457954	ADD	0.0077644	0.76079	0.000104157	0.00355087	NA
9	22425020	chr9:22425020:SG	A	G	2.18363e-05	1	457954	ADD	0.00656735	0.644816	0.000103731	0.00354358	NA
9	21552172	chr9:21552172:SG	T	C	2.51117e-05	1	457954	ADD	0.00666614	0.655305	0.000103481	0.00353929	NA
9	22432067	chr9:22432067:SG	T	A	2.62035e-05	1	457954	ADD	-0.00653818	0.643389	0.000103268	0.00353563	NA
9	22388507	chr9:22388507:SG	C	A	4.58561e-05	1	457954	ADD	-0.00517663	0.509745	0.000103131	0.00353327	NA
9	22446289	chr9:22446289:SG	G	A	4.69479e-05	1	457954	ADD	0.00510116	0.502755	0.00010295	0.00353016	NA
9	21713953	chr9:21713953:SG	A	G	0.000209628	1	457954	ADD	0.00233128	0.22977	0.000102944	0.00353005	NA
9	22210689	chr9:22210689:SG	A	G	0.000133201	1	457954	ADD	0.00294162	0.289938	0.000102935	0.0035299	NA
9	22465688	chr9:22465688:SG	G	A	8.7345e-06	1	457954	ADD	0.0118716	1.17522	0.000102044	0.00351452	NA
9	22452642	chr9:22452642:SG	T	C	0.000175782	1	457954	ADD	0.00253138	0.251162	0.00010158	0.00350649	NA
9	22472360	chr9:22472360:SG	G	C	2.62035e-05	1	457954	ADD	-0.00642867	0.640185	0.00010084	0.00349364	NA
9	22204666	chr9:22204666:IG.0	TA	T	0.000100447	1	457954	ADD	-0.00317377	0.318826	9.9093e-05	0.00346313	NA
9	21999802	chr9:21999802:SG	A	G	2.51117e-05	1	457954	ADD	-0.0064175	0.646234	9.86172e-05	0.00345478	NA
9	21845438	chr9:21845438:SG	A	G	9.60795e-05	1	457954	ADD	0.00351039	0.355906	9.72836e-05	0.00343124	NA
9	22444122	chr9:22444122:SG	A	T	6.4417e-05	1	457954	ADD	-0.00413715	0.419825	9.71105e-05	0.00342818	NA
9	22490312	chr9:22490312:SG	C	T	6.00497e-05	1	457954	ADD	-0.00410862	0.418762	9.62629e-05	0.00341313	NA
9	22031084	chr9:22031084:SG	A	G	2.18363e-05	1	457954	ADD	-0.00569859	0.583875	9.52568e-05	0.00339517	NA
9	21790911	chr9:21790911:SG	C	T	7.64269e-06	1	457954	ADD	0.0110109	1.1286	9.5184e-05	0.00339387	NA
9	21623848	chr9:21623848:SG	A	G	2.18363e-05	1	457954	ADD	-0.00754467	0.775259	9.47078e-05	0.00338534	NA
9	22350511	chr9:22350511:SG	G	T	0.00052157	1	449604	ADD	-0.00127953	0.132673	9.30106e-05	0.00335475	NA
9	22321971	chr9:22321971:SG	A	C	2.83871e-05	1	457954	ADD	0.00626144	0.650587	9.26269e-05	0.0033478	NA
9	22229787	chr9:22229787:SG	C	A	6.33251e-05	1	457954	ADD	0.00417642	0.434482	9.23985e-05	0.00334365	NA
9	21503061	chr9:21503061:SG	T	G	5.2407e-05	1	457954	ADD	0.00478841	0.498376	9.23139e-05	0.00334211	NA
9	22353953	chr9:22353953:SG	C	A	3.82134e-05	1	457954	ADD	-0.00541359	0.563457	9.23103e-05	0.00334205	NA
9	21908934	chr9:21908934:SG	T	C	6.33251e-05	1	457954	ADD	0.00405178	0.42419	9.1237e-05	0.00332249	NA
9	21637522	chr9:21637522:SG	C	G	2.18363e-05	1	457954	ADD	-0.00617845	0.650871	9.01091e-05	0.00330181	NA
9	21846848	chr9:21846848:SG	A	G	2.72953e-05	1	457954	ADD	0.00603433	0.635846	9.00644e-05	0.00330099	NA
9	22038193	chr9:22038193:SG	A	G	3.93053e-05	1	457954	ADD	0.00481984	0.508013	9.00151e-05	0.00330008	NA
9	21571930	chr9:21571930:SG	A	G	9.49877e-05	1	457954	ADD	-0.00350764	0.370868	8.94522e-05	0.00328971	NA
9	21660331	chr9:21660331:SG	G	A	0.00026531	1	457954	ADD	-0.00189754	0.202758	8.75836e-05	0.00325504	NA
9	22354364	chr9:22354364:SG	G	C	0.113658	1	446502	ADD	-8.37924e-05	0.00900586	8.65683e-05	0.00323605	NA
9	21625204	chr9:21625204:SG	T	C	0.00261598	1	457954	ADD	0.000625625	0.0675908	8.56749e-05	0.00321924	NA
9	22058616	chr9:22058616:SG	A	C	0.000239107	1	457954	ADD	0.00201835	0.219687	8.44081e-05	0.00319527	NA
9	21952853	chr9:21952853:SG	G	C	3.60298e-05	1	457954	ADD	-0.00506928	0.552668	8.41325e-05	0.00319003	NA
9	21517018	chr9:21517018:SG	C	A	2.94789e-05	1	457954	ADD	0.00509456	0.569894	7.99144e-05	0.00310874	NA
9	21596454	chr9:21596454:SG	T	C	0.000184516	1	457954	ADD	-0.00219111	0.24698	7.87057e-05	0.00308506	NA
9	21596739	chr9:21596739:IG	AAGG	A	0.000184516	1	457954	ADD	-0.00219111	0.24698	7.87057e-05	0.00308506	NA
9	21597184	chr9:21597184:SG	T	C	0.000184516	1	457954	ADD	-0.00219111	0.24698	7.87057e-05	0.00308506	NA
9	21597579	chr9:21597579:SG	T	C	0.000184516	1	457954	ADD	-0.00219111	0.24698	7.87057e-05	0.00308506	NA
9	21903507	chr9:21903507:SG	C	G	0.000580844	1	457954	ADD	0.00121784	0.14005	7.56161e-05	0.00302369	NA
9	21681977	chr9:21681977:SG	G	A	5.45906e-05	1	457954	ADD	-0.00416912	0.482134	7.47746e-05	0.00300676	NA
9	21827688	chr9:21827688:SG	C	T	0.000185608	1	457954	ADD	0.00219565	0.254182	7.46165e-05	0.00300357	NA
9	21813727	chr9:21813727:SG	G	C	5.13152e-05	1	457954	ADD	0.00420109	0.48961	7.36245e-05	0.00298347	NA
9	21510938	chr9:21510938:SG	A	C	0.000390869	1	457954	ADD	-0.00144572	0.169617	7.26491e-05	0.00296357	NA
9	22351147	chr9:22351147:SG	G	C	5.6067e-05	1	392388	ADD	-0.00325047	0.38503	7.12696e-05	0.0029352	NA
9	21667938	chr9:21667938:SG	T	C	0.00261817	1	457954	ADD	-0.000569214	0.0675516	7.10037e-05	0.0029297	NA
9	22281080	chr9:22281080:SG	A	G	0.000306799	1	457954	ADD	-0.00166589	0.198681	7.03041e-05	0.00291519	NA
9	21986862	chr9:21986862:SG	A	G	0.000140844	1	457954	ADD	0.00255515	0.30506	7.01558e-05	0.0029121	NA
9	22381834	chr9:22381834:SG	C	T	3.4938e-05	1	457954	ADD	0.00462065	0.558051	6.8558e-05	0.00287864	NA
9	22293247	chr9:22293247:SG	C	A	5.34988e-05	1	457954	ADD	-0.00374833	0.454611	6.79821e-05	0.00286648	NA
9	21891811	chr9:21891811:SG	A	G	6.00497e-05	1	457954	ADD	-0.00353106	0.428668	6.78527e-05	0.00286374	NA
9	22454507	chr9:22454507:SG	C	T	9.60795e-05	1	457954	ADD	0.00276789	0.33633	6.77279e-05	0.0028611	NA
9	22143535	chr9:22143535:SG	A	G	5.13152e-05	1	457954	ADD	-0.00377071	0.461411	6.67838e-05	0.00284102	NA
9	21622591	chr9:21622591:SG	G	A	9.06205e-05	1	457954	ADD	-0.0027915	0.342505	6.64262e-05	0.00283338	NA
9	21836062	chr9:21836062:SG	C	T	0.000165956	1	457954	ADD	0.0021364	0.262572	6.62019e-05	0.00282858	NA
9	22242476	chr9:22242476:SG	T	C	0.000235832	1	457954	ADD	0.0018022	0.222625	6.55324e-05	0.00281419	NA
9	22016348	chr9:22016348:IG	AT	A	8.1886e-05	1	457954	ADD	0.0028714	0.354954	6.544e-05	0.0028122	NA
9	22276591	chr9:22276591:SG	T	G	2.94789e-05	1	457954	ADD	0.00463535	0.574446	6.5113e-05	0.00280514	NA
9	21909980	chr9:21909980:SG	A	G	0.055546	1	457954	ADD	0.00011896	0.0147594	6.49629e-05	0.0028019	NA
9	21735560	chr9:21735560:SG	C	G	8.1886e-05	1	457954	ADD	0.00309336	0.39088	6.2629e-05	0.00275095	NA
9	22345082	chr9:22345082:SG	C	A	3.16626e-05	1	457954	ADD	-0.00442361	0.564348	6.14413e-05	0.00272466	NA
9	21766201	chr9:21766201:SG	G	A	2.18363e-05	1	457954	ADD	0.00514876	0.656924	6.14293e-05	0.00272439	NA
9	21964082	chr9:21964082:SG	C	T	5.45906e-05	1	457954	ADD	0.00334298	0.428874	6.07587e-05	0.00270943	NA
9	21910555	chr9:21910555:SG	C	G	0.000219454	1	457954	ADD	-0.00174958	0.228685	5.85314e-05	0.00265915	NA
9	22394508	chr9:22394508:SG	T	A	2.40199e-05	1	457954	ADD	0.00596154	0.78196	5.81229e-05	0.00264983	NA
9	22429655	chr9:22429655:SG	A	G	2.40199e-05	1	457954	ADD	0.00596154	0.78196	5.81229e-05	0.00264983	NA
9	22437797	chr9:22437797:SG	C	G	2.40199e-05	1	457954	ADD	0.00596154	0.78196	5.81229e-05	0.00264983	NA
9	22481547	chr9:22481547:SG	T	C	3.71216e-05	1	457954	ADD	-0.0041997	0.553316	5.76089e-05	0.00263805	NA
9	22169096	chr9:22169096:SG	T	A	8.7345e-05	1	457954	ADD	-0.00265557	0.351944	5.69337e-05	0.0026225	NA
9	22413208	chr9:22413208:SG	T	A	0.00103941	1	457954	ADD	0.000801251	0.106195	5.69288e-05	0.00262239	NA
9	22194195	chr9:22194195:SG	A	T	4.80398e-05	1	457954	ADD	-0.00346437	0.459159	5.69274e-05	0.00262235	NA
9	21804366	chr9:21804366:SG	C	T	0.000117916	1	457954	ADD	0.00225401	0.298908	5.68638e-05	0.00262088	NA
9	22371893	chr9:22371893:IG	A	AATC	3.60298e-05	1	457954	ADD	0.00477249	0.638251	5.59123e-05	0.0025988	NA
9	22371896	chr9:22371896:SG	C	T	3.60298e-05	1	457954	ADD	0.00477249	0.638251	5.59123e-05	0.0025988	NA
9	22371897	chr9:22371897:SG	C	T	3.60298e-05	1	457954	ADD	0.00477249	0.638251	5.59123e-05	0.0025988	NA
9	22371898	chr9:22371898:SG	A	G	3.60298e-05	1	457954	ADD	0.00477249	0.638251	5.59123e-05	0.0025988	NA
9	21671182	chr9:21671182:SG	G	A	0.000514244	1	457954	ADD	-0.00112212	0.151041	5.51935e-05	0.00258199	NA
9	21725216	chr9:21725216:SG	T	C	1.31018e-05	1	457954	ADD	-0.00807488	1.08744	5.51397e-05	0.00258073	NA
9	21681943	chr9:21681943:SG	A	T	4.80398e-05	1	457954	ADD	0.00363582	0.489985	5.50604e-05	0.00257887	NA
9	22451356	chr9:22451356:SG	G	A	1.7469e-05	1	457954	ADD	0.00574271	0.773974	5.50532e-05	0.0025787	NA
9	21557471	chr9:21557471:SG	C	T	3.93053e-05	1	457954	ADD	-0.0037462	0.509956	5.39655e-05	0.00255302	NA
9	21606259	chr9:21606259:SG	C	A	7.53351e-05	1	457954	ADD	0.0028994	0.395884	5.36391e-05	0.00254527	NA
9	21622277	chr9:21622277:SG	C	T	7.53351e-05	1	457954	ADD	0.00261534	0.357302	5.35776e-05	0.0025438	NA
9	22095601	chr9:22095601:SG	G	A	2.72953e-05	1	457954	ADD	-0.0046413	0.634746	5.34661e-05	0.00254115	NA
9	22219620	chr9:22219620:IG	G	GA	1.85608e-05	1	457954	ADD	0.00589429	0.807138	5.33295e-05	0.00253789	NA
9	22178874	chr9:22178874:SG	C	G	0.000110273	1	457954	ADD	0.00236405	0.324266	5.31507e-05	0.00253362	NA
9	22411634	chr9:22411634:SG	T	C	2.18363e-05	1	457954	ADD	0.00479229	0.662717	5.22914e-05	0.00251299	NA
9	21591679	chr9:21591679:SG	G	A	3.16626e-05	1	457954	ADD	0.00412696	0.573418	5.17986e-05	0.00250109	NA
9	21753573	chr9:21753573:SG	T	A	7.64269e-06	1	457954	ADD	0.0078313	1.12273	4.86535e-05	0.00242376	NA
9	21509510	chr9:21509510:IG.0	CAT	C	9.9355e-05	1	457954	ADD	-0.00233232	0.334404	4.86446e-05	0.00242353	NA
9	21887315	chr9:21887315:SG	T	G	2.29281e-05	1	457954	ADD	0.00539359	0.77469	4.84729e-05	0.00241924	NA
9	22459947	chr9:22459947:SG	G	A	4.80398e-05	1	457954	ADD	-0.00319846	0.463984	4.75199e-05	0.00239528	NA
9	22283281	chr9:22283281:SG	G	C	2.72953e-05	1	457954	ADD	0.0044151	0.640816	4.74694e-05	0.002394	NA
9	22413397	chr9:22413397:SG	C	T	1.85608e-05	1	457954	ADD	-0.00531967	0.776622	4.69191e-05	0.00238005	NA
9	22220515	chr9:22220515:SG	T	A	3.1663e-05	1	457948	ADD	0.00436518	0.639128	4.66476e-05	0.00237313	NA
9	21948797	chr9:21948797:SG	A	G	3.38462e-05	1	457954	ADD	-0.00381487	0.559503	4.64894e-05	0.00236909	NA
9	22336385	chr9:22336385:IG	TG	T	3.38462e-05	1	457954	ADD	0.0043304	0.636205	4.63299e-05	0.00236501	NA
9	22469305	chr9:22469305:SG	C	T	7.75187e-05	1	457954	ADD	0.00256533	0.379098	4.57911e-05	0.00235118	NA
9	21882782	chr9:21882782:SG	C	G	4.25807e-05	1	457954	ADD	0.0036566	0.545635	4.49109e-05	0.00232842	NA
9	21669738	chr9:21669738:SG	A	G	0.000160496	1	457954	ADD	0.00180947	0.271544	4.4404e-05	0.0023152	NA
9	22330423	chr9:22330423:SG	A	T	2.18363e-05	1	457954	ADD	-0.00507587	0.764407	4.40931e-05	0.00230706	NA
9	21872642	chr9:21872642:SG	A	G	2.29281e-05	1	457954	ADD	-0.0050431	0.766143	4.33287e-05	0.00228692	NA
9	22202547	chr9:22202547:SG	G	C	1.20099e-05	1	457954	ADD	-0.00700135	1.06682	4.30707e-05	0.00228009	NA
9	21947101	chr9:21947101:SG	G	C	3.71216e-05	1	457954	ADD	0.00364135	0.561406	4.20698e-05	0.00225337	NA
9	21962515	chr9:21962515:SG	T	C	5.67743e-05	1	457954	ADD	-0.00261734	0.405244	4.17145e-05	0.00224381	NA
9	22367074	chr9:22367074:SG	C	A	4.69479e-05	1	457954	ADD	0.00320738	0.498637	4.13744e-05	0.00223462	NA
9	22069123	chr9:22069123:SG	G	A	3.05708e-05	1	457954	ADD	0.00375562	0.584608	4.12699e-05	0.00223179	NA
9	22006109	chr9:22006109:IG	G	GCAC	3.71216e-05	1	457954	ADD	0.00396652	0.622753	4.05683e-05	0.00221269	NA
9	22037218	chr9:22037218:SG	A	G	3.71216e-05	1	457954	ADD	0.00396652	0.622753	4.05683e-05	0.00221269	NA
9	21556793	chr9:21556793:SG	C	G	3.82134e-05	1	457954	ADD	-0.00346279	0.544068	4.05084e-05	0.00221105	NA
9	21925956	chr9:21925956:SG	G	A	5.67743e-05	1	457954	ADD	-0.00286069	0.45043	4.03353e-05	0.00220631	NA
9	22438977	chr9:22438977:SG	C	T	2.94789e-05	1	457954	ADD	-0.00397366	0.62818	4.00142e-05	0.00219749	NA
9	21769200	chr9:21769200:SG	T	G	0.000533896	1	457954	ADD	-0.000906038	0.143783	3.97082e-05	0.00218905	NA
9	21741574	chr9:21741574:SG	C	G	2.51117e-05	1	457954	ADD	-0.00480887	0.774659	3.85358e-05	0.00215641	NA
9	22215375	chr9:22215375:SG	C	A	4.36725e-05	1	457954	ADD	0.00335631	0.546935	3.76575e-05	0.00213164	NA
9	22402446	chr9:22402446:SG	C	T	0.000318809	1	457954	ADD	0.00119674	0.195933	3.73061e-05	0.00212164	NA
9	22383956	chr9:22383956:SG	T	C	2.51117e-05	1	457954	ADD	-0.00383847	0.629405	3.71926e-05	0.0021184	NA
9	21896864	chr9:21896864:SG	C	T	0.00033737	1	457954	ADD	0.00110818	0.182478	3.68811e-05	0.00210949	NA
9	21885876	chr9:21885876:SG	T	C	7.09678e-05	1	457954	ADD	0.00245204	0.405655	3.65377e-05	0.00209963	NA
9	22166163	chr9:22166163:IG	A	AT	3.93053e-05	1	457954	ADD	0.00333936	0.554482	3.62703e-05	0.00209191	NA
9	21756257	chr9:21756257:SG	G	C	2.51117e-05	1	457954	ADD	0.00466159	0.7769	3.60029e-05	0.00208417	NA
9	21527511	chr9:21527511:SG	A	G	0.000369033	1	457954	ADD	0.00103498	0.172599	3.5957e-05	0.00208283	NA
9	21696818	chr9:21696818:SG	C	T	3.38462e-05	1	457954	ADD	0.0033658	0.561695	3.59067e-05	0.00208137	NA
9	21924227	chr9:21924227:SG	C	G	0.000408338	1	457954	ADD	-0.000982103	0.168701	3.38907e-05	0.00202196	NA
9	22348797	chr9:22348797:SG	A	C	3.60298e-05	1	457954	ADD	0.00323124	0.569933	3.21432e-05	0.00196902	NA
9	21760541	chr9:21760541:SG	G	A	6.00497e-05	1	457954	ADD	-0.00254312	0.451194	3.17692e-05	0.00195751	NA
9	21702621	chr9:21702621:SG	C	T	2.72953e-05	1	457954	ADD	-0.00363079	0.646299	3.15599e-05	0.00195103	NA
9	22281870	chr9:22281870:SG	C	T	3.27544e-05	1	457954	ADD	-0.00351835	0.631828	3.10085e-05	0.00193388	NA
9	21560852	chr9:21560852:SG	A	C	2.94789e-05	1	457954	ADD	0.00321739	0.58124	3.06406e-05	0.00192235	NA
9	22001952	chr9:22001952:SG	T	C	2.18363e-05	1	457954	ADD	0.00427545	0.777238	3.02591e-05	0.00191031	NA
9	22316656	chr9:22316656:SG	A	C	2.51117e-05	1	457954	ADD	0.00354896	0.649008	2.99021e-05	0.00189899	NA
9	21554749	chr9:21554749:SG	T	C	4.03971e-05	1	457954	ADD	-0.00270576	0.507543	2.84206e-05	0.00185125	NA
9	22012238	chr9:22012238:SG	G	A	5.78661e-05	1	457954	ADD	-0.00229425	0.431095	2.83227e-05	0.00184805	NA
9	21539897	chr9:21539897:SG	C	G	2.83871e-05	1	457954	ADD	0.00345098	0.653089	2.79217e-05	0.00183489	NA
9	21658048	chr9:21658048:SG	T	A	0.00262144	1	457954	ADD	-0.000355071	0.0675636	2.76189e-05	0.00182489	NA
9	22351345	chr9:22351345:SG	C	T	6.77348e-05	1	457667	ADD	0.00206449	0.39395	2.74627e-05	0.00181972	NA
9	21747614	chr9:21747614:SG	A	C	1.7469e-05	1	457954	ADD	0.00547861	1.05075	2.71856e-05	0.00181049	NA
9	21573961	chr9:21573961:SG	C	T	2.51117e-05	1	457954	ADD	-0.00341358	0.657028	2.69932e-05	0.00180406	NA
9	22435343	chr9:22435343:SG	C	T	0.479686	1	457954	ADD	3.48104e-05	0.00679173	2.62699e-05	0.00177968	NA
9	21677737	chr9:21677737:SG	G	A	6.55088e-05	1	457954	ADD	-0.00212533	0.419809	2.563e-05	0.00175783	NA
9	22160371	chr9:22160371:SG	T	C	0.000408338	1	457954	ADD	-0.000834505	0.168724	2.44627e-05	0.00171725	NA
9	21884553	chr9:21884553:SG	A	G	0.0541386	1	457954	ADD	7.34038e-05	0.0149396	2.41411e-05	0.0017059	NA
9	22094974	chr9:22094974:SG	G	A	0.000191199	1	457638	ADD	0.00121986	0.252484	2.33428e-05	0.0016774	NA
9	21540354	chr9:21540354:SG	T	C	1.41936e-05	1	457954	ADD	0.00507319	1.0561	2.30756e-05	0.00166776	NA
9	22260810	chr9:22260810:SG	G	A	3.16626e-05	1	457954	ADD	-0.00301939	0.631818	2.28378e-05	0.00165913	NA
9	22293944	chr9:22293944:SG	A	G	0.000329727	1	457954	ADD	-0.000893637	0.187198	2.27888e-05	0.00165734	NA
9	21698207	chr9:21698207:SG	T	C	2.29281e-05	1	457954	ADD	0.00314964	0.66114	2.26952e-05	0.00165393	NA
9	22018988	chr9:22018988:SG	G	C	0.000128834	1	457954	ADD	0.00146034	0.307207	2.25968e-05	0.00165033	NA
9	22236282	chr9:22236282:SG	G	A	4.36725e-05	1	457954	ADD	-0.00231037	0.488275	2.2389e-05	0.00164271	NA
9	22291525	chr9:22291525:SG	C	G	0.00105032	1	457954	ADD	-0.000493569	0.104509	2.23042e-05	0.00163959	NA
9	22259928	chr9:22259928:SG	G	A	0.999988	1	457954	ADD	0.00497739	1.06445	2.18651e-05	0.00162334	NA
9	22320069	chr9:22320069:SG	G	T	7.42433e-05	1	457954	ADD	-0.00183646	0.39358	2.17721e-05	0.00161988	NA
9	21774907	chr9:21774907:SG	C	G	4.47643e-05	1	457954	ADD	0.00245987	0.539495	2.07897e-05	0.00158285	NA
9	21816316	chr9:21816316:SG	C	T	9.82631e-06	1	457954	ADD	0.00488363	1.07872	2.04961e-05	0.00157161	NA
9	21842914	chr9:21842914:SG	A	G	9.82631e-06	1	457954	ADD	0.00488363	1.07872	2.04961e-05	0.00157161	NA
9	21845640	chr9:21845640:IG	G	GTACC	9.82631e-06	1	457954	ADD	0.00488363	1.07872	2.04961e-05	0.00157161	NA
9	21846823	chr9:21846823:SG	A	G	9.82631e-06	1	457954	ADD	0.00488363	1.07872	2.04961e-05	0.00157161	NA
9	21851323	chr9:21851323:SG	T	C	9.82631e-06	1	457954	ADD	0.00488363	1.07872	2.04961e-05	0.00157161	NA
9	21851658	chr9:21851658:SG	G	A	9.82631e-06	1	457954	ADD	0.00488363	1.07872	2.04961e-05	0.00157161	NA
9	21876136	chr9:21876136:SG	T	C	9.82631e-06	1	457954	ADD	0.00488363	1.07872	2.04961e-05	0.00157161	NA
9	21962951	chr9:21962951:SG	C	T	3.60298e-05	1	457954	ADD	-0.00254921	0.569014	2.00708e-05	0.00155519	NA
9	21555710	chr9:21555710:SG	A	T	2.72953e-05	1	457954	ADD	-0.00288274	0.64718	1.98409e-05	0.00154624	NA
9	21594729	chr9:21594729:SG	A	C	6.00497e-05	1	457954	ADD	0.00199205	0.447332	1.98309e-05	0.00154585	NA
9	21687344	chr9:21687344:SG	A	G	0.000105906	1	457954	ADD	0.00140448	0.322405	1.89772e-05	0.00151215	NA
9	22298816	chr9:22298816:SG	C	T	3.38462e-05	1	457954	ADD	-0.00271782	0.628989	1.86705e-05	0.00149986	NA
9	22285158	chr9:22285158:SG	A	G	2.29281e-05	1	457954	ADD	-0.00276814	0.647758	1.82621e-05	0.00148334	NA
9	22198928	chr9:22198928:SG	T	C	3.82134e-05	1	457954	ADD	-0.00228802	0.551079	1.72382e-05	0.00144108	NA
9	22365217	chr9:22365217:SG	A	G	3.93053e-05	1	457954	ADD	-0.00229063	0.553703	1.71141e-05	0.00143588	NA
9	22419893	chr9:22419893:IG	A	AT	5.56824e-05	1	457954	ADD	0.00182533	0.447542	1.66346e-05	0.00141559	NA
9	22309094	chr9:22309094:SG	A	G	8.7345e-06	1	457954	ADD	0.00445652	1.1094	1.61366e-05	0.0013942	NA
9	22413169	chr9:22413169:IG.0	TA	T	0.00103941	1	457954	ADD	0.00042107	0.106175	1.57275e-05	0.00137639	NA
9	21641781	chr9:21641781:SG	A	G	0.000723872	1	457954	ADD	-0.000494124	0.12495	1.56388e-05	0.0013725	NA
9	22074003	chr9:22074003:SG	A	G	5.02234e-05	1	457954	ADD	-0.00193361	0.489458	1.56065e-05	0.00137108	NA
9	22034671	chr9:22034671:SG	T	A	5.13152e-05	1	457954	ADD	0.00182747	0.462977	1.55805e-05	0.00136993	NA
9	21880568	chr9:21880568:SG	A	G	0.00120536	1	457954	ADD	-0.000384554	0.0983344	1.52934e-05	0.00135723	NA
9	21530165	chr9:21530165:SG	C	T	0.000134293	1	457954	ADD	-0.00111108	0.286328	1.50579e-05	0.00134672	NA
9	21825661	chr9:21825661:SG	G	A	0.011725	1	457954	ADD	0.000121403	0.0313134	1.50313e-05	0.00134553	NA
9	21776692	chr9:21776692:SG	T	C	0.00033737	1	457954	ADD	0.000728623	0.189095	1.48473e-05	0.00133726	NA
9	21787265	chr9:21787265:SG	A	G	2.07444e-05	1	457954	ADD	0.00292849	0.773482	1.43347e-05	0.00131394	NA
9	22110746	chr9:22110746:SG	G	A	9.9355e-05	1	457954	ADD	-0.00129143	0.349363	1.36642e-05	0.00128279	NA
9	21726921	chr9:21726921:SG	G	A	3.82134e-05	1	457954	ADD	0.00203443	0.553578	1.3506e-05	0.00127534	NA
9	21664688	chr9:21664688:IG.0	GA	G	0.000382134	1	457954	ADD	-0.00063337	0.174114	1.32326e-05	0.00126234	NA
9	22233026	chr9:22233026:SG	A	G	0.00017469	1	457954	ADD	0.000915035	0.254325	1.29448e-05	0.00124852	NA
9	22462670	chr9:22462670:SG	C	T	2.62035e-05	1	457954	ADD	0.00226751	0.657898	1.18791e-05	0.00119595	NA
9	21770253	chr9:21770253:SG	G	A	0.000306799	1	457954	ADD	-0.000691848	0.201121	1.18333e-05	0.00119364	NA
9	22154069	chr9:22154069:IG	C	CA	0.00325906	1	457954	ADD	0.000199695	0.0592976	1.13413e-05	0.00116853	NA
9	22495475	chr9:22495475:SG	C	T	7.09678e-05	1	457954	ADD	0.00132157	0.397223	1.10691e-05	0.0011544	NA
9	21633712	chr9:21633712:IG	GC	G	4.58561e-05	1	457954	ADD	-0.00164563	0.495001	1.10523e-05	0.00115352	NA
9	21707595	chr9:21707595:SG	A	C	2.18363e-05	1	457954	ADD	-0.00245075	0.762326	1.03351e-05	0.00111542	NA
9	22370483	chr9:22370483:SG	A	G	4.03971e-05	1	457954	ADD	0.00175019	0.5454	1.02977e-05	0.0011134	NA
9	22164910	chr9:22164910:SG	A	G	5.45906e-05	1	457954	ADD	-0.00144299	0.45302	1.01459e-05	0.00110515	NA
9	22332490	chr9:22332490:SG	C	T	7.31515e-05	1	457954	ADD	0.00132611	0.418846	1.00241e-05	0.00109849	NA
9	22439763	chr9:22439763:SG	A	G	1.7469e-05	1	457954	ADD	-0.00251107	0.800019	9.85182e-06	0.001089	NA
9	22193087	chr9:22193087:SG	G	A	3.82134e-05	1	457954	ADD	0.00172546	0.558174	9.55592e-06	0.0010725	NA
9	21907749	chr9:21907749:SG	T	A	0.00304179	1	457954	ADD	-0.000187638	0.0614503	9.32383e-06	0.00105938	NA
9	21899255	chr9:21899255:SG	G	A	0.000211904	1	457754	ADD	0.000699419	0.234582	8.88964e-06	0.00103439	NA
9	22187723	chr9:22187723:IG	AG	A	1.7469e-05	1	457954	ADD	-0.00224876	0.782852	8.25141e-06	0.00099652	NA
9	22379104	chr9:22379104:SG	A	T	2.18363e-05	1	457954	ADD	-0.00221928	0.773182	8.23877e-06	0.000995756	NA
9	22248540	chr9:22248540:SG	A	G	2.18363e-05	1	457954	ADD	0.00190818	0.669248	8.12955e-06	0.000989126	NA
9	22406267	chr9:22406267:SG	C	A	3.60298e-05	1	457954	ADD	0.00155931	0.552	7.9797e-06	0.000979957	NA
9	22444398	chr9:22444398:SG	A	G	2.29281e-05	1	457954	ADD	-0.00177259	0.640111	7.66844e-06	0.000960633	NA
9	22304076	chr9:22304076:IG	GCACGTA	G	2.94789e-05	1	457954	ADD	0.00167423	0.62419	7.19445e-06	0.000930439	NA
9	21872514	chr9:21872514:SG	A	G	5.56824e-05	1	457954	ADD	0.00116481	0.455988	6.52531e-06	0.000886068	NA
9	21673546	chr9:21673546:SG	G	C	3.82134e-05	1	457954	ADD	-0.00127419	0.511744	6.19957e-06	0.000863647	NA
9	21746114	chr9:21746114:SG	G	C	2.51117e-05	1	457954	ADD	-0.00162531	0.653324	6.18896e-06	0.000862907	NA
9	21803017	chr9:21803017:IG	C	CACACACACACACACACACACAG	0.000268586	1	457954	ADD	-0.000500393	0.204783	5.97085e-06	0.00084755	NA
9	22219907	chr9:22219907:SG	C	G	2.62035e-05	1	457954	ADD	0.00184353	0.770166	5.72966e-06	0.00083024	NA
9	21778404	chr9:21778404:SG	T	G	5.02234e-05	1	457954	ADD	0.00116647	0.491174	5.63998e-06	0.00082371	NA
9	22427025	chr9:22427025:SG	C	T	8.7345e-05	1	457954	ADD	-0.000805928	0.351327	5.26221e-06	0.00079562	NA
9	22449279	chr9:22449279:SG	A	G	0.000242382	1	457954	ADD	0.000459793	0.209682	4.80845e-06	0.000760513	NA
9	22284359	chr9:22284359:SG	A	G	5.13152e-05	1	457954	ADD	0.000991446	0.453924	4.77059e-06	0.000757511	NA
9	21698759	chr9:21698759:SG	A	G	3.93053e-05	1	457954	ADD	0.00121391	0.562107	4.66372e-06	0.00074897	NA
9	22020275	chr9:22020275:SG	C	G	0.000272953	1	457954	ADD	-0.000438993	0.203339	4.66094e-06	0.000748747	NA
9	22067144	chr9:22067144:SG	C	T	4.91316e-05	1	457954	ADD	0.00116719	0.544189	4.60024e-06	0.000743851	NA
9	22074410	chr9:22074410:SG	C	G	2.94789e-05	1	457954	ADD	-0.00115333	0.561388	4.22064e-06	0.000712474	NA
9	21662579	chr9:21662579:SG	A	G	0.0939428	1	457954	ADD	-2.27967e-05	0.0116321	3.84085e-06	0.000679638	NA
9	21781203	chr9:21781203:SG	C	T	1.96526e-05	1	457954	ADD	0.00145754	0.788019	3.4211e-06	0.000641398	NA
9	22074705	chr9:22074705:SG	G	A	3.71216e-05	1	457954	ADD	0.00101164	0.556515	3.30442e-06	0.000630357	NA
9	21566731	chr9:21566731:SG	G	A	0.192326	1	457954	ADD	-1.55968e-05	0.00859777	3.29079e-06	0.000629055	NA
9	21921440	chr9:21921440:SG	T	C	0.000566651	1	457954	ADD	0.000246446	0.142322	2.99849e-06	0.000600448	NA
9	21854638	chr9:21854638:SG	T	C	3.71216e-05	1	457954	ADD	0.000966666	0.561603	2.96274e-06	0.000596856	NA
9	21815872	chr9:21815872:SG	C	G	5.34988e-05	1	457954	ADD	-0.000768256	0.451662	2.89324e-06	0.000589809	NA
9	22088992	chr9:22088992:SG	G	A	5.67743e-05	1	457954	ADD	0.00077226	0.454754	2.88386e-06	0.000588852	NA
9	21572631	chr9:21572631:SG	T	A	9.82631e-05	1	457954	ADD	-0.000571186	0.349702	2.66784e-06	0.000566353	NA
9	22187826	chr9:22187826:SG	G	T	2.72953e-05	1	457954	ADD	-0.00102561	0.634712	2.61102e-06	0.000560285	NA
9	22434592	chr9:22434592:SG	C	T	0.000557916	1	457954	ADD	-0.000222449	0.140047	2.523e-06	0.000550755	NA
9	21555325	chr9:21555325:SG	T	C	3.93053e-05	1	457954	ADD	-0.000862634	0.560644	2.36744e-06	0.000533495	NA
9	21605319	chr9:21605319:SG	C	A	0.000108089	1	457954	ADD	-0.000517607	0.336879	2.36077e-06	0.000532743	NA
9	22096516	chr9:22096516:SG	T	C	0.000481489	1	457954	ADD	-0.000234135	0.154326	2.30173e-06	0.000526035	NA
9	22339915	chr9:22339915:SG	G	C	3.60303e-05	1	457948	ADD	-0.000910165	0.623056	2.13396e-06	0.00050649	NA
9	22189888	chr9:22189888:SG	T	C	4.47643e-05	1	457954	ADD	0.000704036	0.493764	2.03306e-06	0.000494364	NA
9	22268353	chr9:22268353:SG	T	G	0.000741341	1	457954	ADD	0.000159545	0.124049	1.65418e-06	0.000445901	NA
9	21705725	chr9:21705725:IG	TAC	T	5.89579e-05	1	457954	ADD	0.000557085	0.452154	1.518e-06	0.000427143	NA
9	21699063	chr9:21699063:SG	C	T	7.64269e-06	1	457954	ADD	0.00137431	1.14741	1.43461e-06	0.000415239	NA
9	21836349	chr9:21836349:SG	A	T	5.78661e-05	1	457954	ADD	0.000512645	0.428501	1.4313e-06	0.00041476	NA
9	22458043	chr9:22458043:SG	G	C	3.60298e-05	1	457954	ADD	0.000723512	0.619707	1.36307e-06	0.000404749	NA
9	22094966	chr9:22094966:SG	A	G	0.000243642	1	457638	ADD	0.000240274	0.217758	1.21749e-06	0.000382515	NA
9	21822668	chr9:21822668:SG	C	G	0.0001867	1	457954	ADD	0.000275806	0.253946	1.17957e-06	0.000376508	NA
9	21753765	chr9:21753765:SG	T	C	0.000104814	1	457954	ADD	0.000343268	0.325252	1.11385e-06	0.000365864	NA
9	21693359	chr9:21693359:IG	TTC	T	4.25807e-05	1	457954	ADD	0.000505509	0.50221	1.01318e-06	0.000348933	NA
9	21746982	chr9:21746982:SG	T	C	4.25807e-05	1	457954	ADD	0.000505509	0.50221	1.01318e-06	0.000348933	NA
9	21824809	chr9:21824809:SG	C	T	4.25807e-05	1	457954	ADD	0.000505509	0.50221	1.01318e-06	0.000348933	NA
9	22090135	chr9:22090135:SG	T	C	3.71216e-05	1	457954	ADD	0.000508957	0.507072	1.00745e-06	0.000347944	NA
9	21684662	chr9:21684662:SG	C	T	2.29281e-05	1	457954	ADD	0.000642149	0.646505	9.86567e-07	0.000344318	NA
9	22247098	chr9:22247098:SG	C	T	0.000730423	1	457954	ADD	0.000118877	0.125521	8.96931e-07	0.000328298	NA
9	22023243	chr9:22023243:IG	A	AT	3.60298e-05	1	457954	ADD	-0.000517357	0.558242	8.58885e-07	0.000321257	NA
9	22159936	chr9:22159936:SG	T	C	2.40199e-05	1	457954	ADD	0.000565686	0.635131	7.93275e-07	0.000308738	NA
9	22383512	chr9:22383512:SG	C	T	5.2407e-05	1	457954	ADD	0.000407639	0.497927	6.70225e-07	0.000283777	NA
9	21911542	chr9:21911542:SG	C	T	1.85608e-05	1	457954	ADD	-0.000481142	0.663893	5.25232e-07	0.000251203	NA
9	21589778	chr9:21589778:SG	G	A	0.000127742	1	457954	ADD	-0.000130964	0.291308	2.02115e-07	0.000155812	NA
9	21869690	chr9:21869690:IG	G	GA	3.71216e-05	1	457954	ADD	-0.000238035	0.548738	1.8817e-07	0.00015034	NA
9	21834769	chr9:21834769:SG	C	A	7.64269e-05	1	457954	ADD	-0.000126584	0.41136	9.46922e-08	0.000106644	NA
9	22058946	chr9:22058946:SG	G	C	0.000613599	1	457954	ADD	-4.24475e-05	0.138077	9.45068e-08	0.000106539	NA
9	21900779	chr9:21900779:SG	A	G	0.00079484	1	457954	ADD	9.6655e-06	0.119047	6.59193e-09	2.81349e-05	NA
9	22398518	chr9:22398518:SG	G	T	3.16626e-05	1	457954	ADD	-1.99701e-05	0.548068	1.32768e-09	1.26263e-05	NA
9	22332496	chr9:22332496:SG	A	C	0.000160496	1	457954	ADD	8.48793e-06	0.273987	9.59715e-10	1.0735e-05	NA

### Sheet: Table S5 MVP GIA Euro Condition
Table S5 | Conditional analysis in MVP GIA Euro (build 37). Conditional analysis was performed using PLINK2. The column “iter” indicates the iteration of the analysis: “run 1” corresponds to the unconditioned CAD association, while subsequent runs condition on the lead SNP(s) from the previous step.
iter	CHROM	POS	ID	REF	ALT	PROVISIONAL_REF.	A1	OMITTED	AX	A1_CASE_CT	A1_CTRL_CT	A1_FREQ	A1_CASE_FREQ	A1_CTRL_FREQ	MACH_R2	FIRTH.	TEST	OBS_CT	OR	LOG.OR._SE	L95	U95	Z_STAT	P	ERRCODE
run1	9	21000495	9:21000495:G:T	G	T	N	T	G	G	70854.5	143451	0.24607	0.246925	0.24565	1.00006	N	ADD	435457	1.00667	0.00536151	0.99615	1.01731	1.24046	0.214806	.
run1	9	21000737	9:21000737:A:G	A	G	N	A	G	G	81727.5	165082	0.283391	0.284816	0.282691	0.970953	N	ADD	435457	1.00968	0.00519935	0.99944	1.02002	1.85232	0.0639796	.
run1	9	21002225	9:21002225:A:C	A	C	N	C	A	A	83701.8	168823	0.289954	0.291697	0.289098	0.9859	N	ADD	435457	1.01224	0.00512426	1.00212	1.02245	2.37346	0.0176224	.
run1	9	21002457	9:21002457:C:T	C	T	N	T	C	C	83266.3	167910	0.288405	0.290179	0.287533	0.986664	N	ADD	435457	1.01246	0.00513016	1.00233	1.02269	2.41323	0.0158118	.
run1	9	21002634	9:21002634:A:G	A	G	N	G	A	A	83828.1	169089	0.290405	0.292137	0.289554	0.986561	N	ADD	435457	1.01201	0.00512022	1.00191	1.02222	2.33199	0.0197015	.
run1	9	21003372	9:21003372:G:A	G	A	N	A	G	G	39283.3	80877.1	0.13797	0.1369	0.138496	0.923159	N	ADD	435457	0.986713	0.00698474	0.973297	1.00031	-1.91501	0.0554918	.
run1	9	21003783	9:21003783:C:T	C	T	N	T	C	C	73903.4	149472	0.256484	0.25755	0.25596	0.989214	N	ADD	435457	1.00844	0.0053168	0.997987	1.01901	1.58102	0.113873	.
run1	9	21004244	9:21004244:G:A	G	A	N	A	G	G	48765.2	99606.9	0.170364	0.169944	0.17057	0.960695	N	ADD	435457	0.994036	0.0062752	0.981885	1.00634	-0.953203	0.340487	.
run1	9	21004768	9:21004768:C:G	C	G	N	G	C	C	82840.7	167202	0.287103	0.288696	0.286321	0.986806	N	ADD	435457	1.01106	0.00513713	1.00093	1.02129	2.14097	0.0322762	.
run1	9	21005305	9:21005305:G:C	G	C	N	C	G	G	83706.2	168826	0.289962	0.291712	0.289103	0.984222	N	ADD	435457	1.01213	0.0051285	1.00201	1.02236	2.35115	0.0187154	.
run1	9	21005397	9:21005397:A:C	A	C	N	C	A	A	83690.4	168787	0.289899	0.291657	0.289036	0.984128	N	ADD	435457	1.01218	0.00512905	1.00206	1.02241	2.36024	0.018263	.
run1	9	21005422	9:21005422:G:A	G	A	N	A	G	G	48885.4	99869.8	0.170804	0.170363	0.17102	0.959409	N	ADD	435457	0.993797	0.0062731	0.981653	1.00609	-0.991854	0.321269	.
run1	9	21005475	9:21005475:T:C	T	C	N	C	T	T	19606.3	39265.4	0.0675976	0.0683271	0.0672392	0.964842	N	ADD	435457	1.0165	0.00934349	0.99805	1.03528	1.75106	0.0799353	.
run1	9	21005744	9:21005744:C:T	C	T	N	T	C	C	83514.1	168425	0.289282	0.291043	0.288416	0.983316	N	ADD	435457	1.01237	0.00513444	1.00223	1.02261	2.39463	0.0166373	.
run1	9	21006021	9:21006021:C:T	C	T	N	T	C	C	83021.7	167384	0.287521	0.289327	0.286634	0.979822	N	ADD	435457	1.01297	0.00515258	1.00279	1.02325	2.50076	0.0123926	.
run1	9	21006600	9:21006600:C:A	C	A	N	A	C	C	83253	167822	0.288289	0.290133	0.287383	0.980335	N	ADD	435457	1.01306	0.00514702	1.0029	1.02334	2.52189	0.0116725	.
run1	9	21006934	9:21006934:A:G	A	G	N	G	A	A	74550.4	150605	0.258528	0.259804	0.2579	0.98283	N	ADD	435457	1.01012	0.00531956	0.999643	1.02071	1.89281	0.0583829	.
run1	9	21007935	9:21007935:A:G	A	G	N	A	G	G	86534.2	174434	0.299649	0.301568	0.298706	0.948527	N	ADD	435457	1.01357	0.00517381	1.00335	1.0239	2.60581	0.00916576	.
run1	9	21008377	9:21008377:T:C	T	C	N	T	C	C	136755	277047	0.475135	0.476586	0.474423	0.942639	N	ADD	435457	1.00759	0.00476584	0.998219	1.01704	1.58591	0.112759	.
run1	9	21008416	9:21008416:A:G	A	G	N	G	A	A	45475.4	93383.3	0.15944	0.15848	0.159912	0.89944	N	ADD	435457	0.991083	0.00666589	0.978219	1.00412	-1.34364	0.179063	.
run1	9	21008725	9:21008725:A:G	A	G	N	A	G	G	137271	278056	0.476885	0.478381	0.47615	0.94115	N	ADD	435457	1.00783	0.00476871	0.998451	1.01729	1.63495	0.102059	.
run1	9	21009191	9:21009191:G:A	G	A	N	A	G	G	80578.7	165964	0.283085	0.280813	0.284201	0.96186	N	ADD	435457	0.985074	0.00523621	0.975016	0.995236	-2.87194	0.00407957	.
run1	9	21010464	9:21010464:C:G	C	G	N	G	C	C	73957.1	149686	0.256792	0.257737	0.256327	0.892482	N	ADD	435457	1.00874	0.00559301	0.997738	1.01985	1.55508	0.119926	.
run1	9	21010468	9:21010468:C:A	C	A	N	A	C	C	72698.4	147450	0.252779	0.25335	0.252498	0.929051	N	ADD	435457	1.00514	0.00551149	0.994344	1.01606	0.930901	0.351905	.
run1	9	21010623	9:21010623:G:A	G	A	N	A	G	G	50240.3	102675	0.175581	0.175085	0.175824	0.955517	N	ADD	435457	0.993271	0.00621753	0.98124	1.00545	-1.08596	0.277498	.
run1	9	21011287	9:21011287:T:C	T	C	N	C	T	T	124796	253102	0.433909	0.434909	0.433418	0.95848	N	ADD	435457	1.00556	0.00476077	0.996218	1.01498	1.16403	0.244413	.
run1	9	21011833	9:21011833:G:C	G	C	N	C	G	G	74292.9	149875	0.257394	0.258907	0.25665	0.976984	N	ADD	435457	1.01231	0.00534059	1.00177	1.02296	2.29121	0.0219514	.
run1	9	21012170	9:21012170:G:A	G	A	N	G	A	A	137329	278227	0.477149	0.478583	0.476444	0.945566	N	ADD	435457	1.00742	0.00475762	0.998074	1.01686	1.55475	0.120006	.
run1	9	21012447	9:21012447:C:A	C	A	N	A	C	C	45359.8	93098.6	0.158981	0.158077	0.159425	0.897165	N	ADD	435457	0.991634	0.00668188	0.978732	1.00471	-1.25737	0.208621	.
run1	9	21012745	9:21012745:G:A	G	A	N	G	A	A	137248	278063	0.476868	0.478302	0.476163	0.945732	N	ADD	435457	1.00745	0.00475728	0.998103	1.01689	1.56084	0.11856	.
run1	9	21012787	9:21012787:C:T	C	T	N	T	C	C	50123.8	102463	0.175203	0.174679	0.17546	0.957775	N	ADD	435457	0.992925	0.00621605	0.980901	1.0051	-1.14227	0.253341	.
run1	9	21012935	9:21012935:G:A	G	A	N	A	G	G	69382.9	140426	0.240907	0.241796	0.240469	0.965233	N	ADD	435457	1.00759	0.00549377	0.996798	1.0185	1.37619	0.168762	.
run1	9	21013478	9:21013478:C:G	C	G	N	G	C	C	49356.7	100909	0.172538	0.172006	0.1728	0.955226	N	ADD	435457	0.993095	0.00626201	0.980981	1.00536	-1.10646	0.268527	.
run1	9	21014003	9:21014003:G:A	G	A	N	A	G	G	34908	72193.2	0.122976	0.121653	0.123626	0.875033	N	ADD	435457	0.980103	0.00754009	0.965725	0.994694	-2.66548	0.00768793	.
run1	9	21014176	9:21014176:A:G	A	G	N	G	A	A	29526.2	61283.2	0.104269	0.102897	0.104943	0.90141	N	ADD	435457	0.977536	0.00798824	0.96235	0.992961	-2.84424	0.0044518	.
run1	9	21014482	9:21014482:C:G	C	G	N	G	C	C	124807	253123	0.433946	0.434946	0.433454	0.958656	N	ADD	435457	1.00556	0.00476028	0.99622	1.01498	1.16446	0.244239	.
run1	9	21014628	9:21014628:T:C	T	C	N	C	T	T	81305	167392	0.285559	0.283344	0.286647	0.961509	N	ADD	435457	0.985341	0.00522316	0.975305	0.99548	-2.82738	0.00469311	.
run1	9	21015651	9:21015651:T:G	T	G	N	G	T	T	118810	241544	0.413766	0.414048	0.413628	0.979226	N	ADD	435457	1.00084	0.0047391	0.99159	1.01018	0.177916	0.858789	.
run1	9	21016646	9:21016646:TG:T	TG	T	N	T	TG	TG	28903.3	60002.4	0.102083	0.100727	0.10275	0.867448	N	ADD	435457	0.976534	0.00822101	0.960925	0.992396	-2.88846	0.00387135	.
run1	9	21016727	9:21016727:GT:G	GT	G	N	G	GT	GT	117810	239486	0.410254	0.410561	0.410103	0.967333	N	ADD	435457	1.00112	0.00477419	0.9918	1.01054	0.235214	0.814043	.
run1	9	21016781	9:21016781:C:CT	C	CT	N	C	CT	CT	100084	205008	0.350313	0.348789	0.351062	0.895698	N	ADD	435457	0.98964	0.00511971	0.979759	0.99962	-2.03411	0.0419404	.
run1	9	21016929	9:21016929:C:G	C	G	N	C	G	G	95092.7	195094	0.333198	0.331393	0.334085	0.941353	N	ADD	435457	0.988118	0.00505519	0.978376	0.997957	-2.36446	0.0180565	.
run1	9	21017240	9:21017240:A:G	A	G	N	G	A	A	80890.5	166564	0.284132	0.281899	0.285229	0.962465	N	ADD	435457	0.985153	0.0052284	0.975109	0.9953	-2.86102	0.00422281	.
run1	9	21017418	9:21017418:TTATAA:T	TTATAA	T	N	T	TTATAA	TTATAA	73823	148922	0.25576	0.25727	0.255018	0.967305	N	ADD	435457	1.01246	0.00537847	1.00184	1.02319	2.30233	0.0213167	.
run1	9	21017637	9:21017637:C:T	C	T	N	T	C	C	48835.9	99870.1	0.170747	0.170191	0.17102	0.950205	N	ADD	435457	0.992794	0.00630493	0.980601	1.00514	-1.14705	0.25136	.
run1	9	21017644	9:21017644:A:C	A	C	N	C	A	A	124677	252830	0.43346	0.434493	0.432953	0.959253	N	ADD	435457	1.00586	0.00475938	0.996523	1.01529	1.22807	0.21942	.
run1	9	21017743	9:21017743:C:T	C	T	N	C	T	T	81083.5	163971	0.281376	0.282572	0.280789	0.932576	N	ADD	435457	1.00827	0.00531616	0.997815	1.01883	1.54856	0.121488	.
run1	9	21017828	9:21017828:G:A	G	A	N	A	G	G	34557.5	71504.4	0.121782	0.120431	0.122446	0.876176	N	ADD	435457	0.979512	0.00756753	0.965091	0.994149	-2.73547	0.00622912	.
run1	9	21017884	9:21017884:T:C	T	C	N	C	T	T	81136.5	167078	0.285005	0.282757	0.28611	0.962588	N	ADD	435457	0.985064	0.00522335	0.97503	0.9952	-2.88109	0.00396305	.
run1	9	21018471	9:21018471:A:C	A	C	N	C	A	A	118888	241700	0.414034	0.414319	0.413893	0.978884	N	ADD	435457	1.00083	0.00473947	0.991575	1.01017	0.174742	0.861282	.
run1	9	21018550	9:21018550:G:C	G	C	N	G	C	C	95157.5	195219	0.333416	0.331619	0.334299	0.942495	N	ADD	435457	0.988178	0.00505127	0.978443	0.99801	-2.35436	0.0185547	.
run1	9	21018550	9:21018550:G:T	G	T	N	T	G	G	80811.6	166387	0.283838	0.281625	0.284926	0.956387	N	ADD	435457	0.985133	0.00524657	0.975054	0.995315	-2.85503	0.0043033	.
run1	9	21018574	9:21018574:C:T	C	T	N	T	C	C	74522	150321	0.258169	0.259706	0.257415	0.974845	N	ADD	435457	1.01248	0.00534111	1.00194	1.02314	2.32248	0.0202072	.
run1	9	21018811	9:21018811:C:A	C	A	N	A	C	C	80956.6	166691	0.284353	0.28213	0.285446	0.958443	N	ADD	435457	0.985106	0.00523807	0.975044	0.995271	-2.8649	0.00417146	.
run1	9	21019123	9:21019123:C:T	C	T	N	C	T	T	80881.6	163534	0.280643	0.281868	0.280041	0.93301	N	ADD	435457	1.00857	0.00531883	0.998111	1.01914	1.60445	0.108614	.
run1	9	21019378	9:21019378:T:A	T	A	N	A	T	T	118467	240846	0.41257	0.412851	0.412432	0.976568	N	ADD	435457	1.00097	0.00474747	0.991702	1.01033	0.204689	0.837815	.
run1	9	21019650	9:21019650:T:G	T	G	N	T	G	G	93584	192040	0.327959	0.326136	0.328855	0.967551	N	ADD	435457	0.98816	0.0050062	0.978511	0.997903	-2.37925	0.0173477	.
run1	9	21019817	9:21019817:C:T	C	T	N	C	T	T	93761.9	192396	0.328572	0.326756	0.329465	0.968363	N	ADD	435457	0.988085	0.00500162	0.978446	0.997818	-2.39662	0.0165471	.
run1	9	21019868	9:21019868:ATTAT:A	ATTAT	A	N	ATTAT	A	A	95437.1	195788	0.33439	0.332594	0.335273	0.943528	N	ADD	435457	0.987934	0.00504476	0.978214	0.997751	-2.4063	0.0161148	.
run1	9	21019895	9:21019895:C:T	C	T	N	T	C	C	18844.5	37772.3	0.0650085	0.0656722	0.0646824	0.954828	N	ADD	435457	1.01687	0.00956588	0.997985	1.03612	1.74907	0.0802787	.
run1	9	21020095	9:21020095:T:A	T	A	N	T	A	A	93731	192333	0.328464	0.326648	0.329356	0.967891	N	ADD	435457	0.988086	0.00500326	0.978444	0.997823	-2.3955	0.0165975	.
run1	9	21020114	9:21020114:T:A	T	A	N	A	T	T	81346.1	167493	0.285721	0.283487	0.286819	0.96588	N	ADD	435457	0.985088	0.00521015	0.97508	0.995199	-2.88366	0.00393084	.
run1	9	21020168	9:21020168:G:A	G	A	N	A	G	G	74545.4	150386	0.25827	0.259787	0.257525	0.976945	N	ADD	435457	1.01229	0.00533475	1.00176	1.02293	2.28895	0.0220822	.
run1	9	21020232	9:21020232:GAC:G	GAC	G	N	G	GAC	GAC	81277.8	167321	0.285446	0.283249	0.286525	0.958583	N	ADD	435457	0.985111	0.00523131	0.975062	0.995264	-2.86751	0.00413722	.
run1	9	21020502	9:21020502:C:G	C	G	N	C	G	G	93732.3	192336	0.328469	0.326653	0.329362	0.967888	N	ADD	435457	0.988076	0.00500325	0.978434	0.997813	-2.39751	0.0165069	.
run1	9	21020711	9:21020711:G:A	G	A	N	G	A	A	94714.5	194314	0.331868	0.330076	0.332749	0.959187	N	ADD	435457	0.988257	0.00501266	0.978595	0.998014	-2.35653	0.0184468	.
run1	9	21021246	9:21021246:T:C	T	C	N	C	T	T	80477.7	165690	0.282654	0.280461	0.283732	0.959066	N	ADD	435457	0.985299	0.00524575	0.975221	0.995482	-2.8232	0.00475471	.
run1	9	21021280	9:21021280:T:C	T	C	N	T	C	C	94597.5	194062	0.331445	0.329668	0.332318	0.958454	N	ADD	435457	0.988453	0.00501616	0.978783	0.998219	-2.31526	0.0205988	.
run1	9	21021385	9:21021385:A:G	A	G	N	G	A	A	81341.3	167444	0.28566	0.283471	0.286737	0.968721	N	ADD	435457	0.985467	0.00520261	0.975469	0.995567	-2.81389	0.00489461	.
run1	9	21021574	9:21021574:T:C	T	C	N	C	T	T	117970	239862	0.41087	0.41112	0.410747	0.976978	N	ADD	435457	1.00078	0.0047494	0.991502	1.01013	0.16313	0.870416	.
run1	9	21021782	9:21021782:T:C	T	C	N	T	C	C	94689.8	194259	0.331776	0.32999	0.332654	0.958035	N	ADD	435457	0.988397	0.00501602	0.978727	0.998162	-2.32671	0.0199808	.
run1	9	21021952	9:21021952:G:A	G	A	N	A	G	G	80644.9	166021	0.283226	0.281043	0.284298	0.961471	N	ADD	435457	0.985552	0.00523604	0.97549	0.995719	-2.77938	0.00544626	.
run1	9	21022227	9:21022227:C:T	C	T	N	T	C	C	117845	239626	0.410455	0.410684	0.410342	0.974596	N	ADD	435457	1.00066	0.00475593	0.991373	1.01003	0.1381	0.890161	.
run1	9	21022358	9:21022358:A:G	A	G	N	G	A	A	74068	149400	0.25659	0.258123	0.255837	0.978597	N	ADD	435457	1.01237	0.00534142	1.00183	1.02302	2.30166	0.0213545	.
run1	9	21022500	9:21022500:A:C	A	C	N	C	A	A	80539.4	165821	0.282876	0.280676	0.283957	0.959911	N	ADD	435457	0.985243	0.00524215	0.975172	0.995418	-2.83597	0.00456874	.
run1	9	21022596	9:21022596:A:G	A	G	N	G	A	A	23839.1	49383.8	0.0840759	0.0830781	0.0845663	0.811865	N	ADD	435457	0.981623	0.00927723	0.963936	0.999636	-1.99926	0.0455807	.
run1	9	21022694	9:21022694:A:G	A	G	N	G	A	A	74015.9	149298	0.256414	0.257942	0.255662	0.977122	N	ADD	435457	1.01235	0.00534667	1.0018	1.02301	2.29576	0.0216896	.
run1	9	21022869	9:21022869:A:C	A	C	N	C	A	A	81320.7	167398	0.285584	0.283399	0.286657	0.968374	N	ADD	435457	0.985501	0.00520395	0.9755	0.995604	-2.80664	0.00500607	.
run1	9	21022904	9:21022904:A:C	A	C	N	A	C	C	94660.8	194191	0.331665	0.329888	0.332538	0.958687	N	ADD	435457	0.988434	0.00501471	0.978767	0.998197	-2.31982	0.0203507	.
run1	9	21023304	9:21023304:C:G	C	G	N	G	C	C	71389.1	143675	0.246941	0.248788	0.246034	0.972194	N	ADD	435457	1.01487	0.00542631	1.00413	1.02572	2.71968	0.00653451	.
run1	9	21023446	9:21023446:C:T	C	T	N	T	C	C	80540.4	165818	0.282873	0.280679	0.283951	0.959888	N	ADD	435457	0.985289	0.00524221	0.975217	0.995464	-2.82719	0.00469591	.
run1	9	21023938	9:21023938:A:G	A	G	N	A	G	G	94639.4	194161	0.331607	0.329814	0.332487	0.958088	N	ADD	435457	0.988236	0.0050165	0.978567	0.998	-2.35905	0.0183219	.
run1	9	21024670	9:21024670:G:A	G	A	N	A	G	G	80541	165818	0.282874	0.280681	0.283952	0.959952	N	ADD	435457	0.985298	0.00524202	0.975226	0.995473	-2.82554	0.00472005	.
run1	9	21024723	9:21024723:C:A	C	A	N	A	C	C	49347.1	100871	0.172483	0.171972	0.172734	0.953177	N	ADD	435457	0.993344	0.00626921	0.981213	1.00562	-1.06529	0.286746	.
run1	9	21024851	9:21024851:G:A	G	A	N	G	A	A	94989.8	194870	0.332822	0.331035	0.333701	0.957495	N	ADD	435457	0.988241	0.00501349	0.978578	0.998	-2.35932	0.0183086	.
run1	9	21025408	9:21025408:A:ACATT	A	ACATT	N	A	ACATT	ACATT	94820.2	194532	0.332239	0.330444	0.333122	0.95907	N	ADD	435457	0.988237	0.00501157	0.978578	0.997992	-2.36101	0.0182252	.
run1	9	21026200	9:21026200:A:G	A	G	N	G	A	A	26534.1	54762.5	0.0933463	0.0924702	0.0937768	0.895203	N	ADD	435457	0.988129	0.0084274	0.971942	1.00459	-1.417	0.156484	.
run1	9	21026316	9:21026316:T:C	T	C	N	T	C	C	94638.8	194123	0.331561	0.329812	0.332421	0.959392	N	ADD	435457	0.9885	0.00501311	0.978835	0.998261	-2.30725	0.021041	.
run1	9	21026540	9:21026540:G:T	G	T	N	G	T	T	94664.3	194179	0.331655	0.329901	0.332518	0.959722	N	ADD	435457	0.98848	0.00501193	0.978818	0.998238	-2.31177	0.0207901	.
run1	9	21026800	9:21026800:G:A	G	A	N	G	A	A	92138.8	189051	0.322868	0.321099	0.323737	0.998208	N	ADD	435457	0.988785	0.00494824	0.979242	0.998421	-2.27931	0.0226489	.
run1	9	21027002	9:21027002:A:G	A	G	N	A	G	G	94566.5	193966	0.331298	0.32956	0.332152	0.959377	N	ADD	435457	0.988687	0.00501416	0.979019	0.998452	-2.269	0.0232685	.
run1	9	21027264	9:21027264:C:T	C	T	N	C	T	T	94685.7	194222	0.331729	0.329975	0.332591	0.960076	N	ADD	435457	0.988488	0.00501072	0.978828	0.998243	-2.31083	0.0208421	.
run1	9	21027320	9:21027320:C:A	C	A	N	C	A	A	94555	193941	0.331256	0.32952	0.332109	0.959141	N	ADD	435457	0.988694	0.00501493	0.979024	0.99846	-2.26727	0.0233738	.
run1	9	21027741	9:21027741:A:G	A	G	N	A	G	G	94564.2	193963	0.331292	0.329552	0.332147	0.959353	N	ADD	435457	0.988675	0.00501425	0.979006	0.998439	-2.27143	0.0231213	.
run1	9	21027815	9:21027815:G:T	G	T	N	T	G	G	119532	243035	0.416307	0.416564	0.416181	1.00074	N	ADD	435457	1.00082	0.00468342	0.99168	1.01005	0.176014	0.860283	.
run1	9	21028134	9:21028134:C:CA	C	CA	N	CA	C	C	137352	279859	0.47905	0.478665	0.479239	0.873726	N	ADD	435457	0.998738	0.00494845	0.989098	1.00847	-0.255283	0.798504	.
run1	9	21028535	9:21028535:C:G	C	G	N	G	C	C	118161	240255	0.41154	0.411787	0.41142	0.979651	N	ADD	435457	1.00075	0.00474172	0.991496	1.0101	0.158835	0.873799	.
run1	9	21028636	9:21028636:C:T	C	T	N	T	C	C	80059.4	164884	0.281248	0.279003	0.282352	0.958098	N	ADD	435457	0.984897	0.00525636	0.974803	0.995096	-2.89516	0.00378968	.
run1	9	21029330	9:21029330:T:C	T	C	N	C	T	T	80364.1	165451	0.282249	0.280065	0.283323	0.958173	N	ADD	435457	0.985354	0.00525042	0.975266	0.995546	-2.81015	0.00495186	.
run1	9	21029802	9:21029802:G:C	G	C	N	C	G	G	117114	238086	0.407848	0.408137	0.407705	0.975706	N	ADD	435457	1.00094	0.00475778	0.991648	1.01032	0.197064	0.843777	.
run1	9	21029876	9:21029876:C:T	C	T	N	T	C	C	117079	238020	0.407731	0.408014	0.407592	0.975704	N	ADD	435457	1.00092	0.004758	0.991625	1.01029	0.19226	0.847538	.
run1	9	21030165	9:21030165:C:T	C	T	N	C	T	T	95763.4	196469	0.335547	0.333731	0.336439	0.954897	N	ADD	435457	0.988253	0.00501022	0.978596	0.998005	-2.35851	0.0183483	.
run1	9	21030268	9:21030268:CA:C	CA	C	N	CA	C	C	139566	282681	0.484832	0.486379	0.484072	0.767984	N	ADD	435457	1.01236	0.00527308	1.00195	1.02287	2.32877	0.0198715	.
run1	9	21030690	9:21030690:C:A	C	A	N	A	C	C	125045	254696	0.436027	0.435777	0.436149	0.969782	N	ADD	435457	0.997961	0.0047299	0.988752	1.00726	-0.431564	0.666059	.
run1	9	21030851	9:21030851:G:A	G	A	N	A	G	G	73262.8	150570	0.257009	0.255317	0.25784	0.949728	N	ADD	435457	0.988018	0.00543153	0.977556	0.998592	-2.21933	0.0264644	.
run1	9	21030907	9:21030907:G:C	G	C	N	C	G	G	124986	254569	0.435812	0.43557	0.435931	0.96811	N	ADD	435457	0.99798	0.00473417	0.988762	1.00728	-0.427197	0.669236	.
run1	9	21031115	9:21031115:C:T	C	T	N	T	C	C	74145.7	149550	0.256852	0.258394	0.256094	0.969756	N	ADD	435457	1.01266	0.00536387	1.00207	1.02337	2.34599	0.0189764	.
run1	9	21031152	9:21031152:C:A	C	A	N	A	C	C	89523.7	184514	0.314655	0.311986	0.315966	0.93499	N	ADD	435457	0.983966	0.00515638	0.974072	0.993961	-3.13477	0.00171989	.
run1	9	21031153	9:21031153:G:C	G	C	N	G	C	C	88459.2	178283	0.306279	0.308276	0.305297	0.933051	N	ADD	435457	1.01401	0.00518423	1.00376	1.02437	2.68358	0.00728396	.
run1	9	21031471	9:21031471:C:A	C	A	N	A	C	C	101641	206342	0.353632	0.354215	0.353345	0.928347	N	ADD	435457	1.00016	0.00501787	0.990368	1.01004	0.0310779	0.975207	.
run1	9	21031479	9:21031479:C:T	C	T	N	C	T	T	112404	230874	0.394158	0.391722	0.395356	0.922704	N	ADD	435457	0.988164	0.0049329	0.978656	0.997765	-2.41365	0.0157935	.
run1	9	21031942	9:21031942:A:G	A	G	N	G	A	A	97439.8	198018	0.33925	0.339573	0.339091	0.939718	N	ADD	435457	0.997928	0.00503512	0.988128	1.00782	-0.411968	0.680363	.
run1	9	21031984	9:21031984:T:C	T	C	N	T	C	C	109907	222528	0.381709	0.38302	0.381064	0.929285	N	ADD	435457	1.00889	0.00493151	0.999189	1.01869	1.79538	0.0725938	.
run1	9	21032224	9:21032224:G:A	G	A	N	A	G	G	89448.7	181914	0.311584	0.311725	0.311515	0.94817	N	ADD	435457	0.99627	0.0051267	0.986309	1.00633	-0.72901	0.465996	.
run1	9	21032423	9:21032423:C:A	C	A	N	A	C	C	95939.3	194423	0.3334	0.334344	0.332936	0.948285	N	ADD	435457	1.00753	0.00503081	0.997645	1.01751	1.49135	0.13587	.
run1	9	21033208	9:21033208:G:A	G	A	N	A	G	G	92248.4	187516	0.321231	0.321481	0.321108	0.950066	N	ADD	435457	0.997259	0.00507888	0.987381	1.00724	-0.540502	0.588851	.
run1	9	21033271	9:21033271:G:A	G	A	N	A	G	G	91779.8	186565	0.319601	0.319848	0.319479	0.94886	N	ADD	435457	0.997227	0.00508952	0.987329	1.00722	-0.545649	0.585307	.
run1	9	21033557	9:21033557:A:G	A	G	N	A	G	G	110560	223868	0.383996	0.385296	0.383358	0.930367	N	ADD	435457	1.00849	0.00492318	0.99881	1.01827	1.71808	0.0857814	.
run1	9	21034281	9:21034281:T:C	T	C	N	C	T	T	96311.4	195571	0.335145	0.335641	0.334901	0.947893	N	ADD	435457	0.99948	0.0050285	0.989677	1.00938	-0.103507	0.917561	.
run1	9	21035307	9:21035307:G:T	G	T	N	G	T	T	106138	214968	0.368701	0.369887	0.368118	0.926942	N	ADD	435457	1.00767	0.0049725	0.997899	1.01754	1.53706	0.124278	.
run1	9	21036793	9:21036793:G:A	G	A	N	A	G	G	96499.2	195896	0.335733	0.336295	0.335457	0.938362	N	ADD	435457	0.999722	0.00505162	0.989872	1.00967	-0.0550618	0.956089	.
run1	9	21037771	9:21037771:C:T	C	T	N	T	C	C	97169.9	197483	0.338327	0.338633	0.338176	0.946254	N	ADD	435457	0.99831	0.00502099	0.988534	1.00818	-0.336824	0.736249	.
run1	9	21037995	9:21037995:A:G	A	G	N	G	A	A	57589.7	117528	0.201074	0.200697	0.201259	0.958693	N	ADD	435457	0.993966	0.00588988	0.982558	1.00551	-1.02755	0.304163	.
run1	9	21038094	9:21038094:G:A	G	A	N	A	G	G	91432.8	185413	0.317879	0.318639	0.317506	0.945257	N	ADD	435457	1.00561	0.0051011	0.995607	1.01572	1.09683	0.272716	.
run1	9	21038349	9:21038349:CT:C	CT	C	N	C	CT	CT	38392.2	77882.9	0.133509	0.133795	0.133369	0.504365	N	ADD	435457	1.00737	0.00955874	0.988672	1.02642	0.768125	0.442413	.
run1	9	21038453	9:21038453:A:<INS:ME:ALU>	A	<INS:ME:ALU>	N	<INS:ME:ALU>	A	A	82533.4	168484	0.288223	0.287625	0.288517	0.49582	N	ADD	435457	0.990431	0.0072486	0.97646	1.0046	-1.32643	0.184696	.
run1	9	21040145	9:21040145:G:C	G	C	N	C	G	G	97125	197368	0.338142	0.338476	0.337978	0.945176	N	ADD	435457	0.998526	0.00502444	0.988741	1.00841	-0.293602	0.769062	.
run1	9	21040183	9:21040183:C:A	C	A	N	A	C	C	83396.4	171070	0.292183	0.290633	0.292945	0.935598	N	ADD	435457	0.992801	0.00526647	0.982606	1.0031	-1.37187	0.170104	.
run1	9	21041441	9:21041441:AT:A	AT	A	N	A	AT	AT	91376	186927	0.319553	0.318441	0.3201	0.912593	N	ADD	435457	0.996069	0.00519581	0.985977	1.00626	-0.758078	0.448404	.
run1	9	21042299	9:21042299:T:C	T	C	N	C	T	T	100909	204340	0.350493	0.351664	0.349918	0.942792	N	ADD	435457	1.0082	0.00498521	0.998396	1.0181	1.638	0.101421	.
run1	9	21042989	9:21042989:AAT:A	AAT	A	N	AAT	A	A	63266.9	129027	0.220795	0.220482	0.220949	0.885286	N	ADD	435457	0.993841	0.0059236	0.982369	1.00545	-1.043	0.296947	.
run1	9	21043856	9:21043856:T:G	T	G	N	G	T	T	91967.3	186490	0.31973	0.320501	0.31935	0.939887	N	ADD	435457	1.00582	0.00510776	0.995799	1.01594	1.13568	0.25609	.
run1	9	21044021	9:21044021:T:G	T	G	N	G	T	T	83208.9	170669	0.291508	0.289979	0.292259	0.933015	N	ADD	435457	0.992948	0.00527741	0.98273	1.00327	-1.341	0.17992	.
run1	9	21044641	9:21044641:TTTTG:TTTTGTTTG	T	TTTTG	N	T	TTTTG	TTTTG	30387.2	61785.6	0.105835	0.105898	0.105803	0.657478	N	ADD	435457	0.994473	0.0092747	0.976559	1.01272	-0.597566	0.55013	.
run1	9	21044641	9:21044641:TTTTG:T	TTTTG	T	N	T	TTTTG	TTTTG	23219.2	47208.2	0.080866	0.0809178	0.0808406	0.820039	N	ADD	435457	0.995987	0.00936614	0.97787	1.01444	-0.429319	0.667691	.
run1	9	21045062	9:21045062:C:T	C	T	N	T	C	C	101778	208155	0.35587	0.35469	0.35645	0.920823	N	ADD	435457	0.995902	0.00504065	0.986111	1.00579	-0.814675	0.415258	.
run1	9	21046433	9:21046433:C:T	C	T	N	T	C	C	102239	209044	0.357421	0.356299	0.357973	0.932096	N	ADD	435457	0.996483	0.0050051	0.986756	1.00631	-0.70387	0.481513	.
run1	9	21046482	9:21046482:G:T	G	T	N	T	G	G	47634.7	97802.4	0.166994	0.166005	0.16748	0.920238	N	ADD	435457	0.990479	0.00646457	0.978008	1.00311	-1.47993	0.138892	.
run1	9	21046674	9:21046674:C:T	C	T	N	T	C	C	138874	281069	0.482187	0.48397	0.481311	0.94542	N	ADD	435457	1.00963	0.00475829	1.00026	1.01909	2.01382	0.0440285	.
run1	9	21046790	9:21046790:G:T	G	T	N	T	G	G	102235	209035	0.357407	0.356285	0.357958	0.93216	N	ADD	435457	0.996484	0.00500497	0.986757	1.00631	-0.703703	0.481618	.
run1	9	21047561	9:21047561:A:C	A	C	N	C	A	A	38033.4	76802.5	0.131857	0.132544	0.131519	0.777354	N	ADD	435457	1.01451	0.00773706	0.999239	1.03001	1.86155	0.0626664	.
run1	9	21047631	9:21047631:G:C	G	C	N	C	G	G	81328.8	165728	0.283675	0.283427	0.283797	0.909115	N	ADD	435457	0.9929	0.00538266	0.982481	1.00343	-1.32367	0.185613	.
run1	9	21047631	9:21047631:G:T	G	T	N	G	T	T	86326.8	175873	0.301062	0.300845	0.301169	0.870702	N	ADD	435457	0.992883	0.00540569	0.982419	1.00346	-1.3212	0.186435	.
run1	9	21047733	9:21047733:T:A	T	A	N	T	A	A	44856.5	91957.6	0.157093	0.156323	0.157471	0.83193	N	ADD	435457	0.985626	0.00697382	0.972245	0.99919	-2.07615	0.0378798	.
run1	9	21048411	9:21048411:G:A	G	A	N	G	A	A	85051.3	173146	0.296467	0.2964	0.2965	0.893169	N	ADD	435457	0.99427	0.00536021	0.983879	1.00477	-1.07205	0.283696	.
run1	9	21048541	9:21048541:A:C	A	C	N	C	A	A	103063	210786	0.360368	0.359169	0.360956	0.931347	N	ADD	435457	0.995876	0.00499829	0.986168	1.00568	-0.826717	0.408397	.
run1	9	21049452	9:21049452:C:CTGTG	C	CTGTG	N	CTGTG	C	C	136842	277362	0.475596	0.476887	0.474962	0.724026	N	ADD	435457	1.01325	0.00543775	1.00251	1.02411	2.42088	0.0154831	.
run1	9	21051966	9:21051966:A:C	A	C	N	C	A	A	39526.6	79930.8	0.137163	0.137748	0.136876	0.950605	N	ADD	435457	1.00374	0.00688712	0.99028	1.01738	0.541781	0.587969	.
run1	9	21052663	9:21052663:G:A	G	A	N	G	A	A	62669.4	127838	0.218745	0.2184	0.218914	0.922987	N	ADD	435457	0.993745	0.00582086	0.982472	1.00515	-1.07799	0.281037	.
run1	9	21052797	9:21052797:T:C	T	C	N	T	C	C	114514	231545	0.397352	0.399077	0.396505	0.925074	N	ADD	435457	1.0086	0.00491081	0.998935	1.01835	1.74305	0.0813251	.
run1	9	21052926	9:21052926:A:G	A	G	N	G	A	A	85511.4	175373	0.299553	0.298003	0.300314	0.950484	N	ADD	435457	0.993038	0.00518777	0.982992	1.00319	-1.34679	0.178048	.
run1	9	21053044	9:21053044:G:T	G	T	N	T	G	G	85351.6	175034	0.29898	0.297446	0.299733	0.9508	N	ADD	435457	0.993173	0.0051897	0.983122	1.00333	-1.31994	0.186854	.
run1	9	21053358	9:21053358:G:T	G	T	N	G	T	T	112992	228435	0.392034	0.393773	0.391179	0.93773	N	ADD	435457	1.00858	0.00488879	0.99896	1.01829	1.7471	0.0806204	.
run1	9	21053630	9:21053630:G:A	G	A	N	A	G	G	19330.8	39026.4	0.0670069	0.0673669	0.0668299	0.813363	N	ADD	435457	1.01623	0.0102408	0.996039	1.03684	1.57239	0.115861	.
run1	9	21053651	9:21053651:T:C	T	C	N	T	C	C	113356	229171	0.393296	0.39504	0.392439	0.935216	N	ADD	435457	1.00864	0.00489271	0.999014	1.01836	1.75829	0.0786988	.
run1	9	21053921	9:21053921:C:G	C	G	N	G	C	C	49813.2	99595.1	0.171553	0.173597	0.17055	0.941658	N	ADD	435457	1.02182	0.00630149	1.00928	1.03452	3.42573	0.000613157	.
run1	9	21054112	9:21054112:C:A	C	A	N	C	A	A	113400	229272	0.393463	0.395195	0.392613	0.93561	N	ADD	435457	1.00851	0.00489134	0.998889	1.01823	1.73266	0.0831554	.
run1	9	21054134	9:21054134:T:C	T	C	N	T	C	C	62685.7	127872	0.218802	0.218457	0.218972	0.923375	N	ADD	435457	0.993715	0.00581904	0.982446	1.00511	-1.08343	0.278617	.
run1	9	21054507	9:21054507:A:G	A	G	N	A	G	G	139062	285024	0.486944	0.484626	0.488083	0.938501	N	ADD	435457	0.989965	0.00477918	0.980735	0.999282	-2.11035	0.0348281	.
run1	9	21054540	9:21054540:C:T	C	T	N	T	C	C	39317.9	79493.7	0.136422	0.137021	0.136127	0.950099	N	ADD	435457	1.00397	0.00690438	0.990474	1.01765	0.573702	0.56617	.
run1	9	21054729	9:21054729:G:T	G	T	N	T	G	G	50238.8	100425	0.172995	0.17508	0.171971	0.940288	N	ADD	435457	1.02177	0.00628533	1.00926	1.03444	3.42645	0.000611525	.
run1	9	21054863	9:21054863:G:GGTTT	G	GGTTT	N	G	GGTTT	GGTTT	63211.6	128938	0.22063	0.220289	0.220798	0.913177	N	ADD	435457	0.993756	0.00583397	0.982458	1.00518	-1.07361	0.282995	.
run1	9	21055413	9:21055413:T:G	T	G	N	T	G	G	58709.5	119767	0.204931	0.2046	0.205093	0.999474	N	ADD	435457	0.99417	0.0057278	0.983072	1.00539	-1.02078	0.307361	.
run1	9	21055880	9:21055880:A:G	A	G	N	G	A	A	39338.9	79551.1	0.136512	0.137094	0.136226	0.950705	N	ADD	435457	1.00366	0.00690047	0.990173	1.01732	0.528885	0.596885	.
run1	9	21056085	9:21056085:T:C	T	C	N	C	T	T	134793	276339	0.472069	0.469746	0.47321	0.93869	N	ADD	435457	0.990053	0.00478524	0.980811	0.999382	-2.08915	0.0366939	.
run1	9	21056582	9:21056582:G:A	G	A	N	A	G	G	17034.8	34384.4	0.0590405	0.0593654	0.0588809	0.827922	N	ADD	435457	1.01566	0.0107658	0.994458	1.03732	1.44375	0.14881	.
run1	9	21057062	9:21057062:T:C	T	C	N	C	T	T	21694.1	43930.4	0.0753513	0.0756028	0.0752277	0.737158	N	ADD	435457	1.01294	0.0101939	0.992901	1.03338	1.26104	0.207293	.
run1	9	21058470	9:21058470:A:G	A	G	N	A	G	G	98204.1	198589	0.340783	0.342237	0.340069	0.919253	N	ADD	435457	1.00898	0.00508321	0.998982	1.01909	1.75953	0.0784876	.
run1	9	21058908	9:21058908:A:G	A	G	N	A	G	G	98239.7	198663	0.34091	0.342361	0.340197	0.919555	N	ADD	435457	1.00897	0.00508192	0.998971	1.01907	1.75739	0.078851	.
run1	9	21059303	9:21059303:A:G	A	G	N	G	A	A	94365.1	192980	0.329935	0.328858	0.330465	0.952533	N	ADD	435457	0.995242	0.00504267	0.985454	1.00513	-0.945897	0.344201	.
run1	9	21059531	9:21059531:A:G	A	G	N	A	G	G	53395.1	109329	0.186843	0.186079	0.187218	0.902157	N	ADD	435457	0.990659	0.00624729	0.978603	1.00286	-1.50228	0.133025	.
run1	9	21059780	9:21059780:A:AT	A	AT	N	AT	A	A	93949	192145	0.328499	0.327408	0.329035	0.93769	N	ADD	435457	0.995043	0.00508823	0.985169	1.00502	-0.976621	0.328757	.
run1	9	21060626	9:21060626:G:C	G	C	N	C	G	G	35735.7	72432.4	0.124201	0.124537	0.124035	0.958264	N	ADD	435457	0.999895	0.00715923	0.985963	1.01402	-0.0146521	0.98831	.
run1	9	21060758	9:21060758:A:AT	A	AT	N	A	AT	AT	53979.1	110487	0.188843	0.188115	0.189201	0.891175	N	ADD	435457	0.990782	0.00625975	0.9787	1.00301	-1.47949	0.139011	.
run1	9	21060974	9:21060974:T:C	T	C	N	C	T	T	94390	193039	0.330031	0.328945	0.330565	0.952779	N	ADD	435457	0.99513	0.00504168	0.985345	1.00501	-0.968218	0.332936	.
run1	9	21061642	9:21061642:G:A	G	A	N	G	A	A	108319	219072	0.375916	0.377485	0.375145	0.93308	N	ADD	435457	1.00913	0.00493735	0.999414	1.01895	1.84134	0.0655721	.
run1	9	21062144	9:21062144:A:G	A	G	N	G	A	A	94657.5	193575	0.330954	0.329877	0.331483	0.948106	N	ADD	435457	0.995237	0.00505047	0.985434	1.00514	-0.94527	0.344521	.
run1	9	21062250	9:21062250:T:C	T	C	N	C	T	T	35721.1	72431.4	0.124183	0.124486	0.124034	0.959012	N	ADD	435457	0.999433	0.00715736	0.98551	1.01355	-0.0793063	0.936789	.
run1	9	21063183	9:21063183:G:A	G	A	N	A	G	G	48550.5	99450.2	0.169937	0.169196	0.170301	0.977586	N	ADD	435457	0.991245	0.00622791	0.979219	1.00342	-1.41201	0.157948	.
run1	9	21063588	9:21063588:A:C	A	C	N	A	C	C	53958.9	110426	0.18875	0.188044	0.189097	0.891309	N	ADD	435457	0.990962	0.00626032	0.978878	1.0032	-1.45019	0.147006	.
run1	9	21063722	9:21063722:G:T	G	T	N	T	G	G	48550.8	99454.6	0.169943	0.169197	0.170309	0.97758	N	ADD	435457	0.991202	0.00622791	0.979176	1.00338	-1.41892	0.155923	.
run1	9	21063867	9:21063867:G:A	G	A	N	A	G	G	54678.9	109277	0.188257	0.190553	0.187129	0.944088	N	ADD	435457	1.02277	0.00606914	1.01068	1.03501	3.71011	0.000207166	.
run1	9	21064395	9:21064395:A:G	A	G	N	G	A	A	35873.6	72800.5	0.124782	0.125018	0.124666	0.983028	N	ADD	435457	0.998357	0.007056	0.984645	1.01226	-0.233033	0.815736	.
run1	9	21064443	9:21064443:C:A	C	A	N	A	C	C	48007.9	98405.9	0.168115	0.167305	0.168513	0.963838	N	ADD	435457	0.992962	0.00629831	0.98078	1.0053	-1.12137	0.26213	.
run1	9	21064665	9:21064665:G:T	G	T	N	T	G	G	35707	72459.5	0.124199	0.124437	0.124082	0.982811	N	ADD	435457	0.998475	0.00707096	0.984733	1.01241	-0.215832	0.829118	.
run1	9	21064670	9:21064670:TATAA:T	TATAA	T	N	T	TATAA	TATAA	54630.6	109227	0.188144	0.190385	0.187043	0.931682	N	ADD	435457	1.02249	0.00611078	1.01032	1.03481	3.64018	0.000272443	.
run1	9	21064698	9:21064698:CTA:C	CTA	C	N	C	CTA	CTA	48026.6	98447	0.168184	0.16737	0.168583	0.963443	N	ADD	435457	0.992925	0.00629861	0.980742	1.00526	-1.12732	0.259608	.
run1	9	21064876	9:21064876:C:T	C	T	N	T	C	C	47886.5	98156.8	0.16769	0.166882	0.168086	0.966823	N	ADD	435457	0.993004	0.0062949	0.980827	1.00533	-1.11533	0.264708	.
run1	9	21065299	9:21065299:G:A	G	A	N	G	A	A	107520	217508	0.373203	0.374701	0.372467	0.954154	N	ADD	435457	1.00867	0.00488937	0.999055	1.01839	1.76659	0.0772963	.
run1	9	21065312	9:21065312:T:C	T	C	N	C	T	T	47859.6	98109.5	0.167605	0.166789	0.168006	0.967926	N	ADD	435457	0.992899	0.00629265	0.980728	1.00522	-1.13256	0.2574	.
run1	9	21066113	9:21066113:G:T	G	T	N	T	G	G	55190.6	110318	0.190041	0.192337	0.188912	0.94517	N	ADD	435457	1.02255	0.00604369	1.0105	1.03473	3.68892	0.00022521	.
run1	9	21067276	9:21067276:T:A	T	A	N	A	T	T	35801.1	72660.2	0.124537	0.124765	0.124425	0.985201	N	ADD	435457	0.998322	0.00705436	0.984614	1.01222	-0.238068	0.811828	.
run1	9	21067641	9:21067641:A:C	A	C	N	C	A	A	47826.7	98040.8	0.167488	0.166674	0.167888	0.968626	N	ADD	435457	0.992935	0.00629212	0.980765	1.00526	-1.12676	0.259842	.
run1	9	21067783	9:21067783:TC:T	TC	T	N	TC	T	T	53256.4	109029	0.186339	0.185596	0.186705	0.895342	N	ADD	435457	0.990681	0.0062773	0.978567	1.00294	-1.49152	0.135824	.
run1	9	21068012	9:21068012:T:C	T	C	N	T	C	C	136340	278656	0.476506	0.47514	0.477178	0.946092	N	ADD	435457	0.989617	0.00475785	0.980432	0.998889	-2.19361	0.0282632	.
run1	9	21068099	9:21068099:C:G	C	G	N	G	C	C	94874.9	193894	0.331569	0.330634	0.332029	0.973538	N	ADD	435457	0.996289	0.00498138	0.986609	1.00606	-0.746309	0.455481	.
run1	9	21068118	9:21068118:G:GT	G	GT	N	GT	G	G	54660.3	109283	0.188243	0.190488	0.187139	0.930903	N	ADD	435457	1.02254	0.00611208	1.01037	1.03487	3.64718	0.000265135	.
run1	9	21068841	9:21068841:T:C	T	C	N	C	T	T	47738.5	97872.4	0.167193	0.166366	0.167599	0.970096	N	ADD	435457	0.992749	0.00629185	0.980582	1.00507	-1.15661	0.247434	.
run1	9	21069920	9:21069920:G:C	G	C	N	C	G	G	48391.7	99186.2	0.169452	0.168643	0.169849	0.963173	N	ADD	435457	0.993067	0.00628053	0.980918	1.00537	-1.10766	0.268011	.
run1	9	21070816	9:21070816:A:G	A	G	N	G	A	A	57509	115090	0.198182	0.200416	0.197084	0.892266	N	ADD	435457	1.02317	0.00612246	1.01097	1.03552	3.74128	0.000183082	.
run1	9	21070829	9:21070829:TCTA:T	TCTA	T	N	T	TCTA	TCTA	48097	98605.3	0.168446	0.167616	0.168854	0.962213	N	ADD	435457	0.992675	0.00629879	0.980495	1.00501	-1.16719	0.243132	.
run1	9	21070833	9:21070833:TC:T	TC	T	N	T	TC	TC	48097	98605.3	0.168446	0.167616	0.168854	0.962213	N	ADD	435457	0.992675	0.00629879	0.980495	1.00501	-1.16719	0.243132	.
run1	9	21070881	9:21070881:A:T	A	T	N	T	A	A	94366.2	192817	0.329749	0.328862	0.330185	0.970927	N	ADD	435457	0.996637	0.00499504	0.986927	1.00644	-0.674439	0.500032	.
run1	9	21071856	9:21071856:A:G	A	G	N	G	A	A	35890.5	72848.5	0.124856	0.125077	0.124748	0.985679	N	ADD	435457	0.998145	0.00704504	0.984457	1.01202	-0.263566	0.792115	.
run1	9	21072171	9:21072171:C:T	C	T	N	T	C	C	25240.1	51224.4	0.087798	0.0879606	0.0877181	0.895434	N	ADD	435457	0.997585	0.00863758	0.980839	1.01462	-0.279896	0.779558	.
run1	9	21072345	9:21072345:C:A	C	A	N	A	C	C	35869.7	72820.5	0.1248	0.125004	0.1247	0.986415	N	ADD	435457	0.997921	0.00704393	0.984238	1.01179	-0.295512	0.767602	.
run1	9	21072355	9:21072355:CT:C	CT	C	N	C	CT	CT	84807	173156	0.296198	0.295548	0.296517	0.962299	N	ADD	435457	0.99394	0.00516075	0.983937	1.00404	-1.17787	0.23885	.
run1	9	21072364	9:21072364:T:G	T	G	N	G	T	T	47949.7	98290.6	0.167916	0.167103	0.168316	0.964168	N	ADD	435457	0.99291	0.00630022	0.980724	1.00525	-1.12942	0.258721	.
run1	9	21072474	9:21072474:G:A	G	A	N	A	G	G	93498.7	191074	0.326752	0.325839	0.327201	0.963029	N	ADD	435457	0.996486	0.00502743	0.986715	1.00635	-0.700293	0.483744	.
run1	9	21072911	9:21072911:A:G	A	G	N	G	A	A	35762.5	72584.1	0.124406	0.124631	0.124295	0.986418	N	ADD	435457	0.998345	0.0070532	0.984639	1.01224	-0.234854	0.814322	.
run1	9	21073031	9:21073031:G:A	G	A	N	A	G	G	36074.7	73215.6	0.125489	0.125718	0.125377	0.997854	N	ADD	435457	0.998305	0.00698663	0.984728	1.01207	-0.242831	0.808136	.
run1	9	21073054	9:21073054:G:A	G	A	N	A	G	G	54860.9	109659	0.188905	0.191188	0.187784	0.947545	N	ADD	435457	1.02267	0.00604999	1.01062	1.03487	3.70568	0.000210824	.
run1	9	21073335	9:21073335:T:A	T	A	N	A	T	T	35752	72554.6	0.12436	0.124594	0.124245	0.988523	N	ADD	435457	0.99842	0.00704673	0.984725	1.01231	-0.224385	0.822458	.
run1	9	21073692	9:21073692:A:T	A	T	N	T	A	A	35743.6	72540.9	0.124334	0.124565	0.124221	0.988722	N	ADD	435457	0.998365	0.00704668	0.984671	1.01225	-0.232258	0.816338	.
run1	9	21073785	9:21073785:C:G	C	G	N	G	C	C	35744.7	72543.5	0.124339	0.124568	0.124226	0.988689	N	ADD	435457	0.99836	0.0070467	0.984666	1.01224	-0.23292	0.815824	.
run1	9	21073945	9:21073945:T:C	T	C	N	C	T	T	35692.7	72425	0.124143	0.124387	0.124023	0.988191	N	ADD	435457	0.998625	0.00705304	0.984916	1.01253	-0.195046	0.845357	.
run1	9	21075044	9:21075044:G:T	G	T	N	T	G	G	47629.2	97652.1	0.166815	0.165986	0.167222	0.970552	N	ADD	435457	0.992756	0.00629602	0.980581	1.00508	-1.15474	0.248199	.
run1	9	21075444	9:21075444:T:G	T	G	N	G	T	T	35872.5	72813	0.124795	0.125014	0.124687	0.977806	N	ADD	435457	0.998164	0.00707501	0.984419	1.0121	-0.259695	0.795099	.
run1	9	21075675	9:21075675:T:C	T	C	N	C	T	T	35981	73026	0.125164	0.125392	0.125052	0.974764	N	ADD	435457	0.998256	0.00707704	0.984505	1.0122	-0.246663	0.805169	.
run1	9	21076182	9:21076182:C:G	C	G	N	G	C	C	93675.6	191401	0.32733	0.326455	0.32776	0.968731	N	ADD	435457	0.99663	0.00501007	0.986891	1.00646	-0.673806	0.500435	.
run1	9	21076198	9:21076198:AT:A	AT	A	N	AT	A	A	54571.8	111781	0.19101	0.19018	0.191418	0.877919	N	ADD	435457	0.989741	0.00628008	0.977634	1.002	-1.64195	0.1006	.
run1	9	21076679	9:21076679:A:C	A	C	N	C	A	A	35886.6	72843.4	0.124846	0.125063	0.124739	0.977341	N	ADD	435457	0.998135	0.00707548	0.984389	1.01207	-0.263799	0.791935	.
run1	9	21076686	9:21076686:G:C	G	C	N	C	G	G	35882.6	72834.9	0.124832	0.125049	0.124725	0.977459	N	ADD	435457	0.998143	0.00707539	0.984396	1.01208	-0.262745	0.792747	.
run1	9	21076692	9:21076692:CA:C	CA	C	N	C	CA	CA	53431.1	106823	0.184006	0.186205	0.182926	0.935777	N	ADD	435457	1.02245	0.00615007	1.0102	1.03485	3.61029	0.000305859	.
run1	9	21077716	9:21077716:G:A	G	A	N	A	G	G	96176.7	196476	0.336029	0.335171	0.336451	0.999756	N	ADD	435457	0.996891	0.00489885	0.987365	1.00651	-0.6357	0.524972	.
run1	9	21078375	9:21078375:A:T	A	T	N	T	A	A	48605.2	99656.9	0.170237	0.169387	0.170655	0.956217	N	ADD	435457	0.989707	0.00629373	0.977573	1.00199	-1.64398	0.10018	.
run1	9	21078815	9:21078815:C:G	C	G	N	C	G	G	106690	215907	0.370411	0.371808	0.369725	0.963753	N	ADD	435457	1.00778	0.00487283	0.998199	1.01745	1.58997	0.111841	.
run1	9	21078952	9:21078952:T:C	T	C	N	C	T	T	49689.2	101829	0.173976	0.173164	0.174375	0.999347	N	ADD	435457	0.993437	0.00610199	0.981626	1.00539	-1.07911	0.280538	.
run1	9	21079148	9:21079148:A:C	A	C	N	C	A	A	24880.8	50008.2	0.0859889	0.0867083	0.0856354	0.892324	N	ADD	435457	1.01449	0.00871882	0.997302	1.03198	1.65006	0.0989307	.
run1	9	21079977	9:21079977:G:C	G	C	N	C	G	G	53704.6	107365	0.184944	0.187158	0.183855	0.947406	N	ADD	435457	1.02227	0.00610025	1.01012	1.03457	3.61087	0.00030517	.
run1	9	21080518	9:21080518:T:C	T	C	N	C	T	T	48718.2	99800.3	0.170532	0.169781	0.170901	0.979286	N	ADD	435457	0.993921	0.00621284	0.981892	1.0061	-0.981378	0.326406	.
run1	9	21081432	9:21081432:G:A	G	A	N	A	G	G	53637	107238	0.18472	0.186922	0.183637	0.944001	N	ADD	435457	1.02225	0.0061141	1.01007	1.03457	3.59907	0.000319353	.
run1	9	21081441	9:21081441:A:G	A	G	N	G	A	A	96301.3	196708	0.336439	0.335606	0.336848	0.998508	N	ADD	435457	0.997023	0.00490024	0.987494	1.00665	-0.608353	0.542954	.
run1	9	21081822	9:21081822:T:A	T	A	N	T	A	A	106694	215927	0.370439	0.371822	0.36976	0.959632	N	ADD	435457	1.00772	0.00488332	0.998124	1.01741	1.57548	0.115146	.
run1	9	21081850	9:21081850:A:G	A	G	N	G	A	A	49224.4	100837	0.172303	0.171545	0.172676	0.980226	N	ADD	435457	0.993861	0.0061845	0.981887	1.00598	-0.995717	0.319388	.
run1	9	21082814	9:21082814:C:T	C	T	N	T	C	C	48472.7	99390.1	0.169779	0.168925	0.170198	0.95065	N	ADD	435457	0.989581	0.0063188	0.977401	1.00191	-1.65755	0.0974075	.
run1	9	21082845	9:21082845:A:T	A	T	N	T	A	A	95210.4	194485	0.332634	0.331804	0.333042	0.982178	N	ADD	435457	0.996971	0.00495495	0.987336	1.0067	-0.612195	0.540409	.
run1	9	21083838	9:21083838:A:G	A	G	N	G	A	A	64527	132780	0.226552	0.224874	0.227377	0.920828	N	ADD	435457	0.988243	0.00576723	0.977135	0.999477	-2.05071	0.0402948	.
run1	9	21084609	9:21084609:CA:C	CA	C	N	C	CA	CA	14039.2	29576.5	0.0500805	0.0489261	0.0506477	0.871087	N	ADD	435457	0.968142	0.0114324	0.94669	0.99008	-2.83201	0.00462566	.
run1	9	21084663	9:21084663:T:C	T	C	N	C	T	T	49692.6	101879	0.174037	0.173176	0.174461	0.931073	N	ADD	435457	0.989518	0.00632256	0.977331	1.00186	-1.66664	0.0955854	.
run1	9	21084724	9:21084724:A:T	A	T	N	T	A	A	48414.1	99231.9	0.16953	0.168721	0.169928	0.980217	N	ADD	435457	0.993003	0.00622424	0.980962	1.00519	-1.12813	0.259265	.
run1	9	21085205	9:21085205:G:C	G	C	N	C	G	G	47861.1	98108	0.167605	0.166794	0.168003	0.981289	N	ADD	435457	0.993035	0.0062495	0.980945	1.00527	-1.11847	0.263367	.
run1	9	21085379	9:21085379:A:G	A	G	N	G	A	A	48242.9	98896.9	0.168949	0.168124	0.169354	0.978338	N	ADD	435457	0.992786	0.00623897	0.98072	1.005	-1.16051	0.245842	.
run1	9	21085818	9:21085818:T:C	T	C	N	C	T	T	48489	99425.7	0.169838	0.168982	0.170259	0.950708	N	ADD	435457	0.989549	0.00631773	0.977372	1.00188	-1.66286	0.096341	.
run1	9	21086340	9:21086340:A:G	A	G	N	G	A	A	35823.4	72706.1	0.124616	0.124843	0.124504	0.968395	N	ADD	435457	0.998507	0.00711358	0.984682	1.01253	-0.210023	0.83365	.
run1	9	21086428	9:21086428:A:G	A	G	N	G	A	A	25452.9	51685.7	0.088572	0.0887021	0.088508	0.88463	N	ADD	435457	0.996973	0.00865724	0.980199	1.01403	-0.350234	0.726163	.
run1	9	21086522	9:21086522:T:C	T	C	N	C	T	T	15190	31287.4	0.0533662	0.0529363	0.0535774	0.71976	N	ADD	435457	0.981434	0.0121421	0.958354	1.00507	-1.54339	0.122737	.
run1	9	21086990	9:21086990:C:T	C	T	N	T	C	C	20819.9	41852.8	0.0719619	0.0725562	0.0716698	0.913878	N	ADD	435457	1.01589	0.00933329	0.997474	1.03464	1.68898	0.0912241	.
run1	9	21087022	9:21087022:C:T	C	T	N	T	C	C	20397.1	41004.6	0.0705026	0.0710828	0.0702175	0.909562	N	ADD	435457	1.0162	0.00944454	0.997563	1.03519	1.70166	0.08882	.
run1	9	21088345	9:21088345:A:G	A	G	N	G	A	A	35848	72755.5	0.124701	0.124929	0.124589	0.970102	N	ADD	435457	0.998369	0.00710533	0.984562	1.01237	-0.229698	0.818326	.
run1	9	21088416	9:21088416:G:A	G	A	N	A	G	G	47904.8	98211.3	0.167773	0.166946	0.16818	0.980047	N	ADD	435457	0.992848	0.00625109	0.980758	1.00509	-1.1482	0.250888	.
run1	9	21089184	9:21089184:T:A	T	A	N	T	A	A	107775	218051	0.37412	0.375592	0.373397	0.955994	N	ADD	435457	1.00838	0.00488245	0.998774	1.01807	1.70873	0.0875017	.
run1	9	21089234	9:21089234:A:G	A	G	N	G	A	A	35933.6	72922.4	0.124991	0.125227	0.124874	0.968338	N	ADD	435457	0.998481	0.0071046	0.984674	1.01248	-0.213963	0.830576	.
run1	9	21089580	9:21089580:ATATAT:A	ATATAT	A	N	A	ATATAT	ATATAT	26756.2	55655.6	0.0946269	0.0932442	0.0953062	0.870525	N	ADD	435457	0.974542	0.00848765	0.958464	0.99089	-3.03822	0.00237977	.
run1	9	21089590	9:21089590:TTA:TTATA	T	TTA	N	TTA	T	T	19762.7	39723.8	0.0683035	0.0688721	0.0680242	0.861429	N	ADD	435457	1.01728	0.00984709	0.997834	1.0371	1.73975	0.0819037	.
run1	9	21089590	9:21089590:TTA:T	TTA	T	N	T	TTA	TTA	35835.4	72720.3	0.124646	0.124885	0.124528	0.957145	N	ADD	435457	0.998341	0.00715609	0.984436	1.01244	-0.232023	0.81652	.
run1	9	21089676	9:21089676:A:AAT	A	AAT	N	AAT	A	A	24143	48999	0.0839831	0.0841372	0.0839073	0.845353	N	ADD	435457	0.997274	0.00907225	0.979698	1.01517	-0.300878	0.763507	.
run1	9	21089758	9:21089758:A:C	A	C	N	C	A	A	20882.5	41996.7	0.0721991	0.0727744	0.0719164	0.896824	N	ADD	435457	1.0157	0.00940814	0.997142	1.0346	1.6558	0.097762	.
run1	9	21089784	9:21089784:ATAGT:A	ATAGT	A	N	A	ATAGT	ATAGT	95141.9	194381	0.332436	0.331565	0.332864	0.976875	N	ADD	435457	0.996665	0.00496932	0.987005	1.00642	-0.672277	0.501408	.
run1	9	21090112	9:21090112:A:G	A	G	N	G	A	A	54515.4	109037	0.187795	0.189984	0.186719	0.938716	N	ADD	435457	1.02196	0.00609246	1.00983	1.03424	3.56523	0.000363531	.
run1	9	21090157	9:21090157:G:A	G	A	N	A	G	G	95247.1	194588	0.332794	0.331931	0.333217	0.978168	N	ADD	435457	0.996765	0.00496466	0.987113	1.00651	-0.652564	0.514037	.
run1	9	21090322	9:21090322:T:C	T	C	N	T	C	C	107758	218024	0.374068	0.37553	0.37335	0.955873	N	ADD	435457	1.00833	0.00488293	0.998721	1.01802	1.69792	0.0895227	.
run1	9	21090772	9:21090772:C:A	C	A	N	A	C	C	48748.5	99864	0.17064	0.169886	0.17101	0.946844	N	ADD	435457	0.990726	0.00631816	0.978533	1.00307	-1.47469	0.140296	.
run1	9	21091130	9:21091130:C:A	C	A	N	A	C	C	94837.7	193638	0.331233	0.330505	0.331591	0.933986	N	ADD	435457	0.997546	0.00508689	0.98765	1.00754	-0.482996	0.629099	.
run1	9	21091240	9:21091240:T:A	T	A	N	A	T	T	47991.5	98423.3	0.168116	0.167248	0.168543	0.937361	N	ADD	435457	0.991857	0.00638698	0.979518	1.00435	-1.28012	0.200505	.
run1	9	21092097	9:21092097:CT:C	CT	C	N	CT	C	C	124496	252635	0.433029	0.433862	0.43262	0.7117	N	ADD	435457	1.00302	0.0055329	0.992202	1.01396	0.54514	0.585657	.
run1	9	21092410	9:21092410:G:A	G	A	N	G	A	A	46346.7	94328.5	0.161526	0.161516	0.161531	0.806911	N	ADD	435457	0.996417	0.00699297	0.982853	1.01017	-0.513263	0.607767	.
run1	9	21092653	9:21092653:G:A	G	A	N	A	G	G	68514.4	139595	0.238955	0.238769	0.239046	0.894772	N	ADD	435457	1.00071	0.00573067	0.98953	1.01201	0.12326	0.901901	.
run1	9	21093083	9:21093083:A:C	A	C	N	C	A	A	82749.3	168479	0.288465	0.288377	0.288508	0.898039	N	ADD	435457	0.995969	0.00538429	0.985514	1.00654	-0.750086	0.453203	.
run1	9	21093112	9:21093112:T:C	T	C	N	C	T	T	79565.3	161700	0.277025	0.277281	0.2769	0.906484	N	ADD	435457	1.00297	0.00542381	0.992367	1.01369	0.547257	0.584202	.
run1	9	21093404	9:21093404:T:A	T	A	N	A	T	T	82446.9	167901	0.287454	0.287323	0.287518	0.896877	N	ADD	435457	0.995706	0.00539333	0.985236	1.00629	-0.797827	0.424971	.
run1	9	21093845	9:21093845:AAG:A	AAG	A	N	AAG	A	A	82935.3	168510	0.288715	0.289026	0.288562	0.825789	N	ADD	435457	1.00501	0.00561111	0.994023	1.01613	0.891474	0.372675	.
run1	9	21094151	9:21094151:T:G	T	G	N	G	T	T	76264.2	154915	0.265445	0.265777	0.265281	0.894999	N	ADD	435457	1.00025	0.00553329	0.989458	1.01115	0.0447313	0.964322	.
run1	9	21094194	9:21094194:TC:T	TC	T	N	T	TC	TC	79289	161225	0.276163	0.276318	0.276087	0.88094	N	ADD	435457	1.00236	0.0055075	0.991602	1.01324	0.428762	0.668097	.
run1	9	21094726	9:21094726:G:A	G	A	N	A	G	G	19216.3	39781	0.0677419	0.066968	0.0681222	0.87061	N	ADD	435457	0.985623	0.00989737	0.966688	1.00493	-1.46311	0.143438	.
run1	9	21094778	9:21094778:G:A	G	A	N	A	G	G	32213.8	65106.7	0.111745	0.112264	0.111491	0.862924	N	ADD	435457	1.00335	0.00789892	0.987932	1.019	0.422922	0.672352	.
run1	9	21094833	9:21094833:G:A	G	A	N	A	G	G	30286.6	62327.3	0.106341	0.105547	0.106731	0.833998	N	ADD	435457	0.989885	0.0082363	0.974034	1.00599	-1.2343	0.217089	.
run1	9	21095424	9:21095424:C:T	C	T	N	T	C	C	48746.5	99805.5	0.17057	0.169879	0.17091	0.878391	N	ADD	435457	0.990998	0.00656147	0.978335	1.00382	-1.37819	0.168145	.
run1	9	21095450	9:21095450:G:A	G	A	N	G	A	A	83954.3	170673	0.292368	0.292577	0.292265	0.877454	N	ADD	435457	1.00226	0.00542419	0.991666	1.01298	0.417095	0.676609	.
run1	9	21095633	9:21095633:T:C	T	C	N	C	T	T	59320.4	120801	0.206818	0.206729	0.206862	0.903906	N	ADD	435457	1.00127	0.00600718	0.989553	1.01313	0.211665	0.832369	.
run1	9	21096166	9:21096166:G:A	G	A	N	A	G	G	67363.8	137427	0.235145	0.23476	0.235334	0.907677	N	ADD	435457	0.999624	0.00572312	0.988473	1.0109	-0.0657741	0.947558	.
run1	9	21096757	9:21096757:G:C	G	C	N	C	G	G	75337.6	153404	0.262646	0.262548	0.262694	0.896796	N	ADD	435457	1.00233	0.00554682	0.991495	1.01329	0.420025	0.674467	.
run1	9	21097135	9:21097135:A:G	A	G	N	G	A	A	78770.1	160131	0.274311	0.27451	0.274213	0.91448	N	ADD	435457	1.00247	0.00541675	0.991885	1.01317	0.455725	0.648588	.
run1	9	21097301	9:21097301:A:G	A	G	N	G	A	A	43507.6	88748.7	0.151859	0.151622	0.151976	0.917128	N	ADD	435457	0.997774	0.00672295	0.984713	1.01101	-0.331445	0.740309	.
run1	9	21097471	9:21097471:T:A	T	A	N	T	A	A	54801.9	112105	0.191646	0.190982	0.191973	0.823578	N	ADD	435457	0.9909	0.00647646	0.978401	1.00356	-1.41154	0.158085	.
run1	9	21097510	9:21097510:G:A	G	A	N	A	G	G	74943.5	152570	0.261235	0.261175	0.261265	0.899857	N	ADD	435457	1.00262	0.00554698	0.991778	1.01358	0.471632	0.637189	.
run1	9	21097764	9:21097764:T:C	T	C	N	C	T	T	75070.4	152850	0.261702	0.261617	0.261744	0.899242	N	ADD	435457	1.00241	0.00554575	0.991573	1.01336	0.433902	0.66436	.
run1	9	21098843	9:21098843:G:A	G	A	N	A	G	G	19313.5	39050.8	0.0670149	0.0673065	0.0668716	0.991798	N	ADD	435457	1.00432	0.00927273	0.986228	1.02273	0.464389	0.642369	.
run1	9	21099188	9:21099188:A:G	A	G	N	G	A	A	20460.3	41128.7	0.0707177	0.0713031	0.07043	0.891569	N	ADD	435457	1.01603	0.00952527	0.997237	1.03518	1.66954	0.0950105	.
run1	9	21099224	9:21099224:CTA:C	CTA	C	N	C	CTA	CTA	48250	98813.8	0.168862	0.168149	0.169212	0.841392	N	ADD	435457	0.990224	0.00673152	0.977245	1.00338	-1.45941	0.144452	.
run1	9	21099471	9:21099471:T:G	T	G	N	G	T	T	127422	259517	0.44429	0.44406	0.444404	0.9037	N	ADD	435457	0.99573	0.00489444	0.986224	1.00533	-0.874216	0.382001	.
run1	9	21099991	9:21099991:G:A	G	A	N	G	A	A	133241	271580	0.464823	0.464339	0.465061	0.880708	N	ADD	435457	0.996636	0.00493796	0.987037	1.00633	-0.682474	0.494939	.
run1	9	21100141	9:21100141:C:T	C	T	N	T	C	C	78390.7	159038	0.27262	0.273188	0.272341	0.898122	N	ADD	435457	1.00181	0.0054776	0.991114	1.01262	0.330425	0.741079	.
run1	9	21100533	9:21100533:C:T	C	T	N	T	C	C	20467.3	41144.2	0.0707435	0.0713276	0.0704564	0.891445	N	ADD	435457	1.01599	0.00952439	0.997196	1.03513	1.66515	0.0958836	.
run1	9	21100619	9:21100619:G:A	G	A	N	A	G	G	78385.3	159027	0.272602	0.273169	0.272323	0.897962	N	ADD	435457	1.00181	0.0054782	0.991111	1.01262	0.330181	0.741263	.
run1	9	21100743	9:21100743:G:A	G	A	N	A	G	G	78463.6	159174	0.27286	0.273442	0.272574	0.897449	N	ADD	435457	1.00195	0.00547809	0.99125	1.01277	0.35569	0.722073	.
run1	9	21101230	9:21101230:A:G	A	G	N	G	A	A	78598.6	159774	0.273704	0.273912	0.273601	0.915513	N	ADD	435457	1.00255	0.00541744	0.991959	1.01325	0.469607	0.638636	.
run1	9	21102280	9:21102280:C:T	C	T	N	C	T	T	54083	110678	0.189182	0.188477	0.189529	0.825733	N	ADD	435457	0.990559	0.00649997	0.97802	1.00326	-1.45932	0.144476	.
run1	9	21102510	9:21102510:A:G	A	G	N	A	G	G	54051.8	110605	0.189062	0.188368	0.189403	0.826057	N	ADD	435457	0.990706	0.00650018	0.978165	1.00341	-1.43643	0.150881	.
run1	9	21102672	9:21102672:T:C	T	C	N	C	T	T	76820	156471	0.267869	0.267714	0.267946	0.894121	N	ADD	435457	1.001	0.00552	0.990231	1.01189	0.181482	0.855989	.
run1	9	21103487	9:21103487:A:G	A	G	N	G	A	A	78821.9	160210	0.274461	0.27469	0.274348	0.908857	N	ADD	435457	1.00261	0.00543258	0.991995	1.01335	0.480532	0.630849	.
run1	9	21103951	9:21103951:G:T	G	T	N	T	G	G	55820.5	113924	0.194904	0.194532	0.195086	0.889014	N	ADD	435457	1	0.00619358	0.987934	1.01221	-1.97523e-05	0.999984	.
run1	9	21104437	9:21104437:C:G	C	G	N	G	C	C	39406.3	81022.9	0.138279	0.137329	0.138746	0.895029	N	ADD	435457	0.9853	0.0070837	0.971715	0.999075	-2.09057	0.0365665	.
run1	9	21105074	9:21105074:G:A	G	A	N	A	G	G	75737.5	154089	0.263892	0.263942	0.263867	0.92967	N	ADD	435457	1.003	0.00543999	0.992361	1.01375	0.55034	0.582086	.
run1	9	21105078	9:21105078:A:G	A	G	N	G	A	A	112926	230304	0.394103	0.393541	0.394379	0.930097	N	ADD	435457	0.994839	0.00490633	0.985318	1.00445	-1.05473	0.29155	.
run1	9	21105154	9:21105154:A:G	A	G	N	A	G	G	135173	275647	0.47171	0.47107	0.472025	0.920241	N	ADD	435457	0.994251	0.00482442	0.984894	1.0037	-1.19505	0.232066	.
run1	9	21105606	9:21105606:G:A	G	A	N	A	G	G	90514.8	184190	0.315422	0.31544	0.315413	0.937882	N	ADD	435457	1.00242	0.00513575	0.992385	1.01257	0.471452	0.637318	.
run1	9	21105944	9:21105944:C:A	C	A	N	A	C	C	69272	141154	0.241615	0.24141	0.241716	0.943568	N	ADD	435457	1.00153	0.00556262	0.990674	1.01251	0.275603	0.782853	.
run1	9	21105965	9:21105965:A:T	A	T	N	T	A	A	68851.7	140255	0.240101	0.239945	0.240177	0.937865	N	ADD	435457	1.00179	0.0055912	0.990872	1.01283	0.319989	0.748976	.
run1	9	21106901	9:21106901:G:A	G	A	N	A	G	G	67454.8	137269	0.235068	0.235077	0.235064	0.945539	N	ADD	435457	1.00134	0.00560505	0.990396	1.0124	0.238235	0.811699	.
run1	9	21107011	9:21107011:T:C	T	C	N	T	C	C	143349	291937	0.499804	0.499566	0.499922	0.948414	N	ADD	435457	0.996462	0.00474585	0.987236	1.00577	-0.74676	0.455209	.
run1	9	21107326	9:21107326:C:G	C	G	N	G	C	C	69592.1	141825	0.242754	0.242525	0.242866	0.953205	N	ADD	435457	1.00113	0.00552558	0.990342	1.01203	0.203632	0.838641	.
run1	9	21107470	9:21107470:A:T	A	T	N	T	A	A	122114	248559	0.425614	0.425563	0.42564	0.955198	N	ADD	435457	0.997291	0.00478515	0.987982	1.00669	-0.566842	0.570821	.
run1	9	21107482	9:21107482:A:T	A	T	N	A	T	T	74688.1	152156	0.260466	0.260284	0.260556	0.910581	N	ADD	435457	1.00131	0.00552192	0.990532	1.01221	0.237253	0.812461	.
run1	9	21107963	9:21107963:G:C	G	C	N	G	C	C	74690.5	152161	0.260475	0.260293	0.260564	0.910562	N	ADD	435457	1.00131	0.00552192	0.990534	1.01221	0.237483	0.812282	.
run1	9	21108294	9:21108294:CT:C	CT	C	N	C	CT	CT	33772.8	68184.2	0.117069	0.117697	0.116761	0.898825	N	ADD	435457	1.00532	0.00758277	0.990489	1.02037	0.699614	0.484168	.
run1	9	21108817	9:21108817:A:G	A	G	N	G	A	A	75347.2	152887	0.262063	0.262581	0.261808	0.99673	N	ADD	435457	1.00369	0.00526217	0.993389	1.01409	0.69946	0.484265	.
run1	9	21109188	9:21109188:T:C	T	C	N	C	T	T	74181.9	150493	0.257976	0.25852	0.257709	0.979481	N	ADD	435457	1.00403	0.00533511	0.993582	1.01458	0.753067	0.451409	.
run1	9	21109534	9:21109534:T:<INS:ME:ALU>	T	<INS:ME:ALU>	N	<INS:ME:ALU>	T	T	82852.1	168396	0.288487	0.288736	0.288365	0.693519	N	ADD	435457	0.999962	0.00612683	0.988026	1.01204	-0.00612739	0.995111	.
run1	9	21109651	9:21109651:T:C	T	C	N	C	T	T	91406.7	185994	0.318517	0.318548	0.318501	0.950988	N	ADD	435457	1.00218	0.0050866	0.992241	1.01222	0.428629	0.668193	.
run1	9	21110202	9:21110202:C:T	C	T	N	T	C	C	69475.9	141555	0.24231	0.24212	0.242403	0.953618	N	ADD	435457	1.0015	0.0055277	0.990708	1.01241	0.271112	0.786305	.
run1	9	21110719	9:21110719:A:G	A	G	N	G	A	A	69701.9	142015	0.243098	0.242908	0.243191	0.955608	N	ADD	435457	1.00145	0.00551581	0.990682	1.01234	0.262728	0.79276	.
run1	9	21111514	9:21111514:G:C	G	C	N	C	G	G	67793.6	137970	0.236261	0.236257	0.236264	0.941591	N	ADD	435457	1.00113	0.00560693	0.99019	1.01219	0.201701	0.84015	.
run1	9	21112358	9:21112358:A:G	A	G	N	G	A	A	19376.9	39019.5	0.0670518	0.0675274	0.0668181	0.822882	N	ADD	435457	1.00883	0.0101768	0.988911	1.02916	0.864224	0.387465	.
run1	9	21112443	9:21112443:G:C	G	C	N	C	G	G	137549	280171	0.479634	0.479353	0.479773	0.961328	N	ADD	435457	1.00142	0.00472459	0.992191	1.01074	0.300537	0.763767	.
run1	9	21113049	9:21113049:G:A	G	A	N	A	G	G	69747.9	142115	0.243265	0.243068	0.243362	0.967422	N	ADD	435457	1.00143	0.00548109	0.990731	1.01225	0.261058	0.794048	.
run1	9	21113526	9:21113526:T:G	T	G	N	G	T	T	122608	249557	0.427327	0.427284	0.427349	0.969136	N	ADD	435457	0.997189	0.00474829	0.987951	1.00651	-0.592888	0.553256	.
run1	9	21114007	9:21114007:C:G	C	G	N	G	C	C	69970	142569	0.244042	0.243842	0.24414	0.965015	N	ADD	435457	1.00138	0.00548207	0.990675	1.01219	0.251001	0.801813	.
run1	9	21114105	9:21114105:G:A	G	A	N	G	A	A	26634.4	53951.7	0.0925305	0.0928194	0.0923885	0.810129	N	ADD	435457	1.00399	0.00885808	0.986705	1.02157	0.44901	0.653425	.
run1	9	21114200	9:21114200:GCA:G	GCA	G	N	GCA	G	G	92455.1	188629	0.322747	0.322202	0.323014	0.807502	N	ADD	435457	1.00023	0.00550986	0.989482	1.01109	0.0409233	0.967357	.
run1	9	21114202	9:21114202:A:G	A	G	N	G	A	A	68174.3	138776	0.237624	0.237584	0.237643	0.929424	N	ADD	435457	1.00089	0.0056325	0.989902	1.012	0.158054	0.874414	.
run1	9	21114237	9:21114237:A:G	A	G	N	G	A	A	122485	249317	0.42691	0.426854	0.426938	0.969988	N	ADD	435457	0.997152	0.00474677	0.987918	1.00647	-0.600811	0.547966	.
run1	9	21114415	9:21114415:T:G	T	G	N	G	T	T	21348	43229.7	0.0741492	0.0743966	0.0740277	0.973858	N	ADD	435457	1.00377	0.00893224	0.986347	1.02149	0.420906	0.673824	.
run1	9	21114675	9:21114675:G:A	G	A	N	A	G	G	124727	253883	0.434727	0.434667	0.434757	0.999442	N	ADD	435457	0.997063	0.00466613	0.987986	1.00622	-0.630433	0.528411	.
run1	9	21114730	9:21114730:A:G	A	G	N	G	A	A	69747.6	142115	0.243264	0.243067	0.243361	0.967427	N	ADD	435457	1.00143	0.00548108	0.990731	1.01225	0.260985	0.794104	.
run1	9	21114797	9:21114797:A:G	A	G	N	G	A	A	122543	249432	0.427109	0.427056	0.427135	0.970815	N	ADD	435457	0.997141	0.00474445	0.987912	1.00646	-0.603417	0.546231	.
run1	9	21114967	9:21114967:C:T	C	T	N	T	C	C	67224.7	136826	0.234295	0.234275	0.234305	0.955049	N	ADD	435457	1.00102	0.00558352	0.990122	1.01203	0.182118	0.85549	.
run1	9	21114982	9:21114982:A:G	A	G	N	A	G	G	75314.6	153429	0.262648	0.262468	0.262736	0.921451	N	ADD	435457	1.00144	0.00547463	0.990753	1.01224	0.262952	0.792587	.
run1	9	21115002	9:21115002:G:A	G	A	N	A	G	G	67227.5	136830	0.234303	0.234285	0.234312	0.955048	N	ADD	435457	1.00103	0.00558345	0.99014	1.01205	0.18523	0.853048	.
run1	9	21115095	9:21115095:A:G	A	G	N	G	A	A	21406.4	43369.5	0.0743768	0.0746002	0.0742671	0.974466	N	ADD	435457	1.00312	0.00891748	0.985735	1.0208	0.348773	0.72726	.
run1	9	21115389	9:21115389:T:C	T	C	N	C	T	T	21255.7	43054.6	0.0738423	0.0740752	0.0737279	0.968765	N	ADD	435457	1.00345	0.00897307	0.985956	1.02125	0.383768	0.701151	.
run1	9	21115407	9:21115407:C:T	C	T	N	T	C	C	21246.8	43033.9	0.0738083	0.0740441	0.0736925	0.968941	N	ADD	435457	1.00351	0.00897409	0.986013	1.02132	0.39036	0.69627	.
run1	9	21116159	9:21116159:A:G	A	G	N	A	G	G	75320.9	153431	0.262657	0.26249	0.262739	0.921389	N	ADD	435457	1.00152	0.00547461	0.990831	1.01232	0.277342	0.781517	.
run1	9	21116220	9:21116220:A:G	A	G	N	A	G	G	75320.9	153431	0.262657	0.26249	0.262739	0.921389	N	ADD	435457	1.00152	0.00547461	0.990831	1.01232	0.277342	0.781517	.
run1	9	21116588	9:21116588:C:T	C	T	N	C	T	T	75169.1	153121	0.262127	0.261961	0.262208	0.922387	N	ADD	435457	1.00148	0.00547519	0.990795	1.01229	0.270946	0.786432	.
run1	9	21116921	9:21116921:C:G	C	G	N	G	C	C	65579.7	133551	0.228646	0.228542	0.228697	0.940819	N	ADD	435457	0.999734	0.00567296	0.98868	1.01091	-0.0468378	0.962642	.
run1	9	21117038	9:21117038:T:C	T	C	N	C	T	T	30992.6	63756.1	0.108792	0.108008	0.109178	0.851582	N	ADD	435457	0.990793	0.00806855	0.975247	1.00659	-1.14643	0.251619	.
run1	9	21117059	9:21117059:G:A	G	A	N	A	G	G	124304	252996	0.433222	0.433192	0.433237	0.954647	N	ADD	435457	0.997398	0.00477608	0.988105	1.00678	-0.545568	0.585363	.
run1	9	21117361	9:21117361:TC:T	TC	T	N	T	TC	TC	124242	252875	0.433013	0.432977	0.433031	0.951101	N	ADD	435457	0.997365	0.00478525	0.988055	1.00676	-0.551332	0.581406	.
run1	9	21117363	9:21117363:C:T	C	T	N	T	C	C	122729	249763	0.427703	0.427706	0.427701	0.95	N	ADD	435457	0.997614	0.00479533	0.988282	1.00703	-0.498149	0.618379	.
run1	9	21117387	9:21117387:T:G	T	G	N	G	T	T	20924.1	42444.5	0.072761	0.0729194	0.0726832	0.955487	N	ADD	435457	1.00223	0.00909856	0.984512	1.02026	0.2444	0.806921	.
run1	9	21118015	9:21118015:G:GT	G	GT	N	GT	G	G	68479.2	140956	0.240478	0.238647	0.241378	0.810518	N	ADD	435457	0.982863	0.0060149	0.971344	0.994518	-2.87382	0.00405541	.
run1	9	21118747	9:21118747:A:G	A	G	N	A	G	G	73286.9	149385	0.255676	0.255402	0.255811	0.95905	N	ADD	435457	1.00085	0.00541429	0.990284	1.01153	0.156616	0.875548	.
run1	9	21119034	9:21119034:C:G	C	G	N	G	C	C	24427.9	49697.1	0.0851117	0.08513	0.0851027	0.93686	N	ADD	435457	0.999361	0.00855427	0.982745	1.01626	-0.0747453	0.940417	.
run1	9	21119164	9:21119164:G:C	G	C	N	G	C	C	97524.3	198689	0.340117	0.339867	0.34024	0.950094	N	ADD	435457	1.00055	0.00500669	0.99078	1.01042	0.109902	0.912487	.
run1	9	21121306	9:21121306:C:A	C	A	N	C	A	A	71095.6	144965	0.248085	0.247765	0.248242	1.00067	N	ADD	435457	1.00064	0.00535422	0.990199	1.0112	0.120374	0.904187	.
run1	9	21121783	9:21121783:G:A	G	A	N	A	G	G	66715.8	135722	0.232442	0.232501	0.232414	0.963074	N	ADD	435457	1.00111	0.00557409	0.990234	1.01211	0.199298	0.842029	.
run1	9	21121786	9:21121786:A:C	A	C	N	A	C	C	73068.5	148927	0.2549	0.25464	0.255028	0.958573	N	ADD	435457	1.00092	0.00542104	0.990339	1.01161	0.169165	0.865667	.
run1	9	21121831	9:21121831:A:G	A	G	N	G	A	A	66845	135978	0.232885	0.232951	0.232852	0.964761	N	ADD	435457	1.00115	0.00556546	0.990292	1.01213	0.20712	0.835916	.
run1	9	21121917	9:21121917:A:G	A	G	N	A	G	G	140258	285538	0.488907	0.488794	0.488963	0.965208	N	ADD	435457	1.00208	0.00471082	0.992875	1.01138	0.442134	0.658392	.
run1	9	21122023	9:21122023:C:T	C	T	N	T	C	C	86752.6	175829	0.301501	0.302329	0.301094	0.933676	N	ADD	435457	1.00493	0.0052109	0.994719	1.01525	0.94378	0.345282	.
run1	9	21122071	9:21122071:T:C	T	C	N	T	C	C	140022	285091	0.488122	0.487968	0.488197	0.966219	N	ADD	435457	1.00184	0.00470859	0.99264	1.01113	0.391017	0.695785	.
run1	9	21122080	9:21122080:T:C	T	C	N	C	T	T	30575.7	62581	0.106964	0.106555	0.107165	0.970099	N	ADD	435457	0.992051	0.00760019	0.977383	1.00694	-1.05004	0.293698	.
run1	9	21122637	9:21122637:G:C	G	C	N	C	G	G	66946	136092	0.233133	0.233303	0.233049	0.963032	N	ADD	435457	1.00204	0.00556785	0.991169	1.01304	0.366881	0.713708	.
run1	9	21122681	9:21122681:A:G	A	G	N	A	G	G	73337.7	149502	0.255868	0.255578	0.256011	0.959918	N	ADD	435457	1.00075	0.00541054	0.990194	1.01142	0.138714	0.889676	.
run1	9	21123032	9:21123032:A:T	A	T	N	T	A	A	27923.8	57057.7	0.0975774	0.0973131	0.0977073	0.903751	N	ADD	435457	0.992248	0.00819382	0.97644	1.00831	-0.94979	0.342219	.
run1	9	21123857	9:21123857:T:G	T	G	N	T	G	G	73955.2	150747	0.258007	0.25773	0.258143	0.952114	N	ADD	435457	1.00073	0.00541774	0.99016	1.01141	0.134801	0.892769	.
run1	9	21124098	9:21124098:A:C	A	C	N	C	A	A	30281.6	61956.2	0.105909	0.10553	0.106096	0.968298	N	ADD	435457	0.992161	0.00764063	0.977414	1.00713	-1.02996	0.303027	.
run1	9	21124281	9:21124281:C:T	C	T	N	T	C	C	29566.5	60501.2	0.103417	0.103038	0.103604	0.961569	N	ADD	435457	0.992081	0.00774794	0.97713	1.00726	-1.02609	0.30485	.
run1	9	21124285	9:21124285:T:C	T	C	N	C	T	T	104531	212717	0.36427	0.364284	0.364263	0.880372	N	ADD	435457	0.998328	0.00512137	0.988357	1.0084	-0.326832	0.743795	.
run1	9	21124288	9:21124288:T:C	T	C	N	C	T	T	122219	248620	0.425805	0.425928	0.425744	0.711667	N	ADD	435457	1.00392	0.00554331	0.993075	1.01489	0.706323	0.479987	.
run1	9	21124291	9:21124291:C:T	C	T	N	C	T	T	81679.3	166800	0.285309	0.284648	0.285633	0.470117	N	ADD	435457	0.988904	0.00746435	0.974542	1.00348	-1.49482	0.134961	.
run1	9	21124383	9:21124383:T:C	T	C	N	T	C	C	76254.7	153796	0.264149	0.265744	0.263365	0.624532	N	ADD	435457	1.01912	0.00662405	1.00597	1.03244	2.85897	0.00425025	.
run1	9	21124540	9:21124540:G:A	G	A	N	A	G	G	66342.2	134862	0.231027	0.231199	0.230942	0.956849	N	ADD	435457	1.00219	0.00560356	0.991248	1.01326	0.391214	0.695639	.
run1	9	21124591	9:21124591:T:C	T	C	N	C	T	T	32278.3	64802.6	0.11147	0.112488	0.11097	0.899576	N	ADD	435457	1.0189	0.00772581	1.00359	1.03444	2.42334	0.0153786	.
run1	9	21124592	9:21124592:C:T	C	T	N	T	C	C	69282	141206	0.241686	0.241444	0.241805	0.982809	N	ADD	435457	1.00122	0.00545087	0.990583	1.01198	0.224111	0.822671	.
run1	9	21125404	9:21125404:C:A	C	A	N	C	A	A	73668.9	150171	0.257018	0.256733	0.257158	0.956888	N	ADD	435457	1.00073	0.00541089	0.990174	1.0114	0.135098	0.892534	.
run1	9	21125821	9:21125821:A:C	A	C	N	C	A	A	15503.6	31305.5	0.0537471	0.0540292	0.0536084	0.881804	N	ADD	435457	1.00892	0.0108998	0.987591	1.0307	0.814356	0.415441	.
run1	9	21125835	9:21125835:G:C	G	C	N	C	G	G	66838.9	135893	0.232781	0.23293	0.232707	0.961976	N	ADD	435457	1.00201	0.00557405	0.991125	1.01302	0.360636	0.718371	.
run1	9	21125920	9:21125920:G:C	G	C	N	C	G	G	66266.6	134747	0.230808	0.230936	0.230745	0.955992	N	ADD	435457	1.00189	0.00560828	0.990941	1.01297	0.337354	0.73585	.
run1	9	21126591	9:21126591:T:C	T	C	N	C	T	T	29919.1	61272.8	0.104708	0.104266	0.104925	0.973365	N	ADD	435457	0.991421	0.0076597	0.976648	1.00642	-1.12482	0.260667	.
run1	9	21126623	9:21126623:T:C	T	C	N	C	T	T	29919.1	61272.8	0.104708	0.104266	0.104925	0.973365	N	ADD	435457	0.991421	0.0076597	0.976648	1.00642	-1.12482	0.260667	.
run1	9	21126672	9:21126672:T:C	T	C	N	T	C	C	73835.5	150525	0.257615	0.257313	0.257764	0.955572	N	ADD	435457	1.00054	0.00541052	0.989981	1.0112	0.0989109	0.921209	.
run1	9	21126957	9:21126957:A:T	A	T	N	T	A	A	66270.5	134720	0.230781	0.230949	0.230699	0.955079	N	ADD	435457	1.00222	0.00561087	0.991262	1.01331	0.395741	0.692296	.
run1	9	21127407	9:21127407:G:A	G	A	N	A	G	G	116286	236176	0.404704	0.405252	0.404434	0.96543	N	ADD	435457	1.00123	0.00479449	0.991866	1.01068	0.256554	0.797523	.
run1	9	21127501	9:21127501:C:T	C	T	N	T	C	C	115632	234835	0.402412	0.402971	0.402137	0.97051	N	ADD	435457	1.00143	0.0047862	0.992077	1.01087	0.297966	0.765729	.
run1	9	21127631	9:21127631:C:T	C	T	N	T	C	C	66162	134507	0.230412	0.230571	0.230333	0.95517	N	ADD	435457	1.00214	0.00561385	0.991174	1.01323	0.380808	0.703346	.
run1	9	21127719	9:21127719:C:T	C	T	N	T	C	C	115650	234857	0.402458	0.403034	0.402175	0.970492	N	ADD	435457	1.00155	0.00478614	0.992195	1.01099	0.322862	0.7468	.
run1	9	21127795	9:21127795:T:C	T	C	N	T	C	C	74514.5	151984	0.26007	0.25968	0.260262	0.952307	N	ADD	435457	0.999845	0.00540334	0.989312	1.01049	-0.0287352	0.977076	.
run1	9	21127910	9:21127910:G:A	G	A	N	A	G	G	17285.4	36087.5	0.0612838	0.0602388	0.0617973	0.855455	N	ADD	435457	0.976199	0.0104757	0.95636	0.996449	-2.29954	0.0214741	.
run1	9	21128681	9:21128681:A:T	A	T	N	T	A	A	66503.8	135187	0.231586	0.231762	0.231499	0.953715	N	ADD	435457	1.0022	0.00560805	0.99124	1.01327	0.391092	0.695729	.
run1	9	21128731	9:21128731:G:C	G	C	N	C	G	G	86941.8	176199	0.302143	0.302988	0.301727	0.942076	N	ADD	435457	1.00505	0.00518486	0.994884	1.01531	0.97074	0.331678	.
run1	9	21129036	9:21129036:C:T	C	T	N	T	C	C	115593	234744	0.402264	0.402835	0.401983	0.971187	N	ADD	435457	1.00151	0.00478484	0.992166	1.01095	0.316367	0.751724	.
run1	9	21129246	9:21129246:A:G	A	G	N	G	A	A	116089	235757	0.403997	0.404565	0.403717	0.969715	N	ADD	435457	1.00184	0.00478494	0.992493	1.01128	0.385067	0.700188	.
run1	9	21129719	9:21129719:A:G	A	G	N	G	A	A	30566.8	62555.2	0.106924	0.106524	0.107121	0.998816	N	ADD	435457	0.992515	0.00749113	0.978049	1.0072	-1.00291	0.315906	.
run1	9	21130177	9:21130177:T:C	T	C	N	C	T	T	74459.4	151334	0.259261	0.259488	0.259149	0.964245	N	ADD	435457	1.0024	0.00536797	0.99191	1.013	0.446838	0.654992	.
run1	9	21130344	9:21130344:A:T	A	T	N	T	A	A	73889.3	150191	0.257293	0.257501	0.257191	0.958013	N	ADD	435457	1.00231	0.00539889	0.991758	1.01297	0.42696	0.669408	.
run1	9	21130691	9:21130691:A:T	A	T	N	T	A	A	108305	220050	0.377024	0.377438	0.37682	0.97786	N	ADD	435457	1.00074	0.00482578	0.991315	1.01025	0.152446	0.878835	.
run1	9	21131559	9:21131559:G:A	G	A	N	A	G	G	46093.1	93470	0.160249	0.160632	0.160061	0.921888	N	ADD	435457	1.00665	0.0065554	0.9938	1.01967	1.01124	0.311902	.
run1	9	21131627	9:21131627:G:C	G	C	N	C	G	G	21257.8	43880.5	0.074793	0.0740824	0.0751421	0.961084	N	ADD	435457	0.981083	0.008986	0.963955	0.998515	-2.12532	0.0335595	.
run1	9	21131660	9:21131660:G:A	G	A	N	A	G	G	109100	221617	0.379735	0.380207	0.379503	1.00016	N	ADD	435457	1.0011	0.00476476	0.991794	1.01049	0.230707	0.817542	.
run1	9	21131663	9:21131663:A:C	A	C	N	C	A	A	108175	219734	0.376512	0.376986	0.376279	0.987268	N	ADD	435457	1.00117	0.00480375	0.991792	1.01064	0.244206	0.807071	.
run1	9	21131785	9:21131785:A:G	A	G	N	G	A	A	21268	43925.4	0.0748562	0.0741179	0.075219	0.961163	N	ADD	435457	0.98052	0.00898287	0.963408	0.997936	-2.18997	0.0285261	.
run1	9	21132495	9:21132495:A:T	A	T	N	T	A	A	108162	219754	0.376519	0.37694	0.376312	0.981488	N	ADD	435457	1.00094	0.00481803	0.991534	1.01044	0.195255	0.845193	.
run1	9	21132523	9:21132523:G:A	G	A	N	A	G	G	108352	220140	0.377181	0.377602	0.376974	0.981634	N	ADD	435457	1.00092	0.00481593	0.991515	1.01041	0.190587	0.848849	.
run1	9	21132664	9:21132664:G:A	G	A	N	G	A	A	99468.5	202816	0.347089	0.346643	0.347308	0.954996	N	ADD	435457	0.99612	0.0049671	0.986469	1.00586	-0.782659	0.433827	.
run1	9	21133232	9:21133232:C:A	C	A	N	A	C	C	72414.9	147401	0.252397	0.252362	0.252414	0.937875	N	ADD	435457	1.00006	0.00549181	0.989349	1.01088	0.0101294	0.991918	.
run1	9	21133282	9:21133282:C:T	C	T	N	T	C	C	93140.9	190176	0.325309	0.324592	0.325662	0.932883	N	ADD	435457	0.994142	0.00510684	0.984241	1.00414	-1.15046	0.249956	.
run1	9	21134848	9:21134848:A:G	A	G	N	G	A	A	76398.7	155299	0.266039	0.266246	0.265938	0.953363	N	ADD	435457	1.00509	0.00536002	0.99459	1.01571	0.947932	0.343164	.
run1	9	21135482	9:21135482:G:C	G	C	N	C	G	G	100376	204320	0.349858	0.349805	0.349884	0.9275	N	ADD	435457	0.998288	0.00503326	0.988488	1.00819	-0.34039	0.733562	.
run1	9	21135816	9:21135816:T:C	T	C	N	C	T	T	76954.9	156384	0.267924	0.268184	0.267796	0.947993	N	ADD	435457	1.00542	0.00536262	0.994912	1.01605	1.00871	0.313112	.
run1	9	21135952	9:21135952:G:A	G	A	N	A	G	G	80951.9	164561	0.281902	0.282113	0.281798	0.962739	N	ADD	435457	1.00112	0.00523211	0.990904	1.01144	0.213515	0.830925	.
run1	9	21136264	9:21136264:G:A	G	A	N	G	A	A	84040.6	170843	0.292663	0.292877	0.292557	0.998267	N	ADD	435457	1.00082	0.0050807	0.990905	1.01084	0.161584	0.871633	.
run1	9	21137410	9:21137410:G:A	G	A	N	A	G	G	92041.8	187909	0.321445	0.320761	0.321781	0.908458	N	ADD	435457	0.993291	0.00519536	0.983228	1.00346	-1.29577	0.195056	.
run1	9	21137512	9:21137512:G:C	G	C	N	C	G	G	81670.5	166004	0.284385	0.284618	0.28427	0.956184	N	ADD	435457	1.0013	0.00523593	0.991076	1.01163	0.247864	0.80424	.
run1	9	21137939	9:21137939:C:T	C	T	N	T	C	C	53352.9	108815	0.186204	0.185932	0.186338	0.907767	N	ADD	435457	0.993036	0.00623925	0.980967	1.00525	-1.12004	0.262695	.
run1	9	21137949	9:21137949:T:C	T	C	N	T	C	C	85735	174247	0.298516	0.298782	0.298385	0.953729	N	ADD	435457	1.00127	0.00516822	0.991174	1.01146	0.244726	0.806668	.
run1	9	21138433	9:21138433:G:A	G	A	N	A	G	G	101069	205704	0.352243	0.352221	0.352254	0.917451	N	ADD	435457	0.998405	0.00505238	0.988568	1.00834	-0.315856	0.752112	.
run1	9	21139009	9:21139009:A:T	A	T	N	T	A	A	45510.7	91953.6	0.157839	0.158602	0.157464	0.843017	N	ADD	435457	1.00619	0.00689901	0.99268	1.01989	0.894996	0.370789	.
run1	9	21139246	9:21139246:CT:C	CT	C	N	C	CT	CT	47873.7	97504.9	0.166927	0.166838	0.16697	0.597476	N	ADD	435457	0.997873	0.00801702	0.982316	1.01368	-0.265611	0.790539	.
run1	9	21139375	9:21139375:G:A	G	A	N	A	G	G	48488.3	97584.9	0.167724	0.168979	0.167107	0.675152	N	ADD	435457	1.02083	0.00750976	1.00591	1.03596	2.74479	0.00605488	.
run1	9	21139411	9:21139411:AT:A	AT	A	N	A	AT	AT	84497.7	172672	0.295288	0.29447	0.295689	0.812174	N	ADD	435457	0.990751	0.00562502	0.979889	1.00173	-1.65183	0.0985697	.
run1	9	21139495	9:21139495:A:G	A	G	N	A	G	G	100558	204445	0.35021	0.35044	0.350097	0.841441	N	ADD	435457	1.0032	0.00528135	0.992869	1.01364	0.604972	0.545198	.
run1	9	21139579	9:21139579:A:G	A	G	N	G	A	A	37388.6	77295.4	0.131682	0.130297	0.132363	0.801736	N	ADD	435457	0.982573	0.00766379	0.967924	0.997443	-2.29399	0.0217911	.
run1	9	21139649	9:21139649:GACAA:G	GACAA	G	N	G	GACAA	GACAA	68470.7	138932	0.238143	0.238617	0.237911	0.870205	N	ADD	435457	1.00738	0.00581516	0.995961	1.01892	1.26399	0.206235	.
run1	9	21139656	9:21139656:A:G	A	G	N	G	A	A	67828.6	138557	0.236976	0.236379	0.237269	0.821258	N	ADD	435457	0.993477	0.00599719	0.981868	1.00522	-1.09123	0.27517	.
run1	9	21140672	9:21140672:C:G	C	G	N	G	C	C	99468.8	202971	0.347267	0.346644	0.347573	0.929421	N	ADD	435457	0.997917	0.00503774	0.988112	1.00782	-0.413869	0.67897	.
run1	9	21142604	9:21142604:G:A	G	A	N	A	G	G	77152.3	157171	0.269055	0.268872	0.269144	0.95234	N	ADD	435457	0.995917	0.00534342	0.985541	1.0064	-0.765677	0.443869	.
run1	9	21143020	9:21143020:C:T	C	T	N	T	C	C	77934.6	158779	0.271799	0.271598	0.271897	0.963463	N	ADD	435457	0.995884	0.00529558	0.985601	1.00627	-0.778922	0.436026	.
run1	9	21143390	9:21143390:T:C	T	C	N	C	T	T	77965.2	158844	0.271909	0.271705	0.272009	0.963316	N	ADD	435457	0.99586	0.00529526	0.985578	1.00625	-0.783376	0.433407	.
run1	9	21143427	9:21143427:C:G	C	G	N	G	C	C	68789.6	139931	0.239657	0.239728	0.239622	0.945559	N	ADD	435457	1.004	0.0055689	0.993104	1.01502	0.717393	0.473132	.
run1	9	21143430	9:21143430:G:A	G	A	N	A	G	G	68789.6	139931	0.239657	0.239728	0.239622	0.945559	N	ADD	435457	1.004	0.0055689	0.993104	1.01502	0.717393	0.473132	.
run1	9	21143474	9:21143474:G:A	G	A	N	A	G	G	69512.2	141401	0.242175	0.242247	0.242139	0.937916	N	ADD	435457	1.004	0.00557161	0.993092	1.01502	0.715816	0.474105	.
run1	9	21143511	9:21143511:G:C	G	C	N	C	G	G	27041	55192.2	0.0944217	0.0942366	0.0945127	0.907864	N	ADD	435457	0.995047	0.00829186	0.979007	1.01135	-0.598795	0.54931	.
run1	9	21143667	9:21143667:G:A	G	A	N	A	G	G	97750.7	199100	0.34085	0.340656	0.340945	0.954594	N	ADD	435457	1.00087	0.00499183	0.991122	1.01071	0.173575	0.862199	.
run1	9	21143892	9:21143892:T:G	T	G	N	G	T	T	74676.1	152339	0.260663	0.260243	0.260869	0.967208	N	ADD	435457	0.99407	0.00535767	0.983686	1.00456	-1.11008	0.266966	.
run1	9	21144120	9:21144120:ACAT:A	ACAT	A	N	A	ACAT	ACAT	68879.7	140244	0.240119	0.240043	0.240157	0.96365	N	ADD	435457	1.0025	0.0055128	0.99173	1.01339	0.453607	0.650112	.
run1	9	21144138	9:21144138:C:T	C	T	N	T	C	C	104375	211728	0.362955	0.363741	0.362569	0.926288	N	ADD	435457	1.00595	0.00499023	0.996158	1.01584	1.1885	0.234638	.
run1	9	21144378	9:21144378:T:C	T	C	N	C	T	T	75005.8	152950	0.261743	0.261392	0.261916	0.980689	N	ADD	435457	0.994814	0.00531265	0.984509	1.00523	-0.978754	0.327702	.
run1	9	21144920	9:21144920:C:G	C	G	N	G	C	C	75628.5	154221	0.263918	0.263562	0.264093	0.997383	N	ADD	435457	0.99489	0.00525393	0.984697	1.00519	-0.975188	0.329467	.
run1	9	21145069	9:21145069:G:C	G	C	N	G	C	C	110054	223268	0.382728	0.383535	0.382331	0.946312	N	ADD	435457	1.00552	0.00488429	0.995944	1.0152	1.12789	0.259365	.
run1	9	21145824	9:21145824:A:C	A	C	N	C	A	A	75093.1	153142	0.262064	0.261696	0.262245	0.982631	N	ADD	435457	0.994702	0.00530533	0.984412	1.0051	-1.00132	0.316671	.
run1	9	21147333	9:21147333:G:T	G	T	N	T	G	G	75022.6	153067	0.261896	0.26145	0.262116	0.978397	N	ADD	435457	0.994121	0.00531817	0.983812	1.00454	-1.10879	0.26752	.
run1	9	21147570	9:21147570:G:A	G	A	N	G	A	A	110255	223751	0.383513	0.384234	0.383158	0.999462	N	ADD	435457	1.00463	0.00475115	0.99532	1.01403	0.972732	0.330686	.
run1	9	21147671	9:21147671:G:C	G	C	N	C	G	G	75125.1	153215	0.262185	0.261808	0.26237	0.974127	N	ADD	435457	0.994572	0.00532773	0.984241	1.00501	-1.02151	0.307011	.
run1	9	21147954	9:21147954:T:C	T	C	N	T	C	C	103793	211024	0.361479	0.361713	0.361364	0.93867	N	ADD	435457	1.00179	0.00496301	0.992096	1.01159	0.360981	0.718114	.
run1	9	21147955	9:21147955:T:C	T	C	N	T	C	C	103793	211024	0.361479	0.361713	0.361364	0.938669	N	ADD	435457	1.00179	0.00496301	0.992095	1.01159	0.360922	0.718158	.
run1	9	21147962	9:21147962:CT:C	CT	C	N	C	CT	CT	39382.8	80126.2	0.137223	0.137247	0.13721	0.821862	N	ADD	435457	0.999321	0.00740443	0.984923	1.01393	-0.0916977	0.926938	.
run1	9	21148599	9:21148599:C:G	C	G	N	C	G	G	112892	229141	0.392729	0.393424	0.392388	0.964431	N	ADD	435457	1.00449	0.00481585	0.995051	1.01401	0.929833	0.352457	.
run1	9	21148825	9:21148825:A:G	A	G	N	A	G	G	104554	212577	0.364136	0.364367	0.364022	0.934949	N	ADD	435457	1.00159	0.00496491	0.991888	1.01138	0.319357	0.749455	.
run1	9	21149041	9:21149041:A:C	A	C	N	A	C	C	104806	213094	0.365018	0.365243	0.364908	0.939006	N	ADD	435457	1.00156	0.0049517	0.991883	1.01132	0.313983	0.753534	.
run1	9	21149053	9:21149053:G:A	G	A	N	A	G	G	69624.8	141690	0.242635	0.242639	0.242634	0.996712	N	ADD	435457	1.00307	0.00540102	0.992512	1.01375	0.568413	0.569754	.
run1	9	21149145	9:21149145:T:C	T	C	N	T	C	C	101339	206071	0.352975	0.353163	0.352883	0.910069	N	ADD	435457	1.0018	0.00506701	0.991902	1.0118	0.355297	0.722367	.
run1	9	21149391	9:21149391:A:G	A	G	N	G	A	A	36387.4	73933.6	0.126673	0.126808	0.126606	0.858503	N	ADD	435457	1.00108	0.00749265	0.98649	1.01589	0.144524	0.885087	.
run1	9	21149442	9:21149442:C:T	C	T	N	C	T	T	101310	205997	0.352855	0.35306	0.352755	0.910015	N	ADD	435457	1.00194	0.00506752	0.992039	1.01194	0.382735	0.701916	.
run1	9	21149963	9:21149963:C:T	C	T	N	T	C	C	74430.2	151814	0.259778	0.259386	0.259971	0.964722	N	ADD	435457	0.994435	0.00536972	0.984024	1.00496	-1.03931	0.298661	.
run1	9	21150474	9:21150474:A:T	A	T	N	A	T	T	104542	212549	0.36409	0.364323	0.363975	0.924583	N	ADD	435457	1.00169	0.00499288	0.991934	1.01154	0.337836	0.735487	.
run1	9	21150650	9:21150650:C:A	C	A	N	C	A	A	105908	215365	0.368892	0.369086	0.368797	0.920642	N	ADD	435457	1.00134	0.00499	0.99159	1.01118	0.267531	0.78906	.
run1	9	21151553	9:21151553:C:A	C	A	N	A	C	C	97994.8	199837	0.341976	0.341507	0.342206	0.955827	N	ADD	435457	0.998878	0.0049852	0.989166	1.00869	-0.225215	0.821812	.
run1	9	21151647	9:21151647:G:T	G	T	N	G	T	T	108967	221210	0.379115	0.379743	0.378807	0.91664	N	ADD	435457	1.00496	0.00497248	0.995213	1.0148	0.994966	0.319753	.
run1	9	21151664	9:21151664:A:G	A	G	N	G	A	A	68555.5	139696	0.239118	0.238912	0.239219	0.965952	N	ADD	435457	1.00144	0.00551495	0.990673	1.01232	0.260859	0.794201	.
run1	9	21153106	9:21153106:T:C	T	C	N	T	C	C	102948	209362	0.3586	0.358769	0.358517	0.85691	N	ADD	435457	1.00178	0.00520295	0.991616	1.01205	0.341715	0.732565	.
run1	9	21153141	9:21153141:T:C	T	C	N	C	T	T	104874	212836	0.3648	0.365479	0.364466	0.882513	N	ADD	435457	1.00565	0.00510688	0.995633	1.01577	1.10297	0.27004	.
run1	9	21153241	9:21153241:G:C	G	C	N	G	C	C	113755	230935	0.39578	0.396429	0.395461	0.883998	N	ADD	435457	1.00451	0.005023	0.994669	1.01445	0.895823	0.370347	.
run1	9	21153248	9:21153248:G:C	G	C	N	C	G	G	73111.2	149102	0.255149	0.254789	0.255326	0.901874	N	ADD	435457	0.994398	0.00558595	0.98357	1.00534	-1.00578	0.314522	.
run1	9	21153306	9:21153306:G:A	G	A	N	A	G	G	104816	212748	0.364633	0.365279	0.364316	0.883412	N	ADD	435457	1.0054	0.00510482	0.995391	1.01551	1.05493	0.291458	.
run1	9	21153582	9:21153582:G:A	G	A	N	A	G	G	69523.4	141717	0.24255	0.242286	0.24268	0.934102	N	ADD	435457	1.00086	0.00558015	0.989969	1.01186	0.153263	0.878191	.
run1	9	21153985	9:21153985:A:G	A	G	N	G	A	A	70171.2	143031	0.244803	0.244543	0.244931	0.924066	N	ADD	435457	1.00075	0.0055928	0.989843	1.01178	0.134519	0.892992	.
run1	9	21154595	9:21154595:A:ATG	A	ATG	N	A	ATG	ATG	102035	207507	0.355422	0.355587	0.355341	0.516658	N	ADD	435457	1.00295	0.00671806	0.989834	1.01625	0.438972	0.660681	.
run1	9	21155517	9:21155517:G:A	G	A	N	A	G	G	117158	238946	0.408885	0.408289	0.409178	0.700157	N	ADD	435457	0.996842	0.00561922	0.985924	1.00788	-0.562828	0.573552	.
run1	9	21155621	9:21155621:G:GT	G	GT	N	G	GT	GT	131661	267172	0.457947	0.458831	0.457512	0.52853	N	ADD	435457	1.00768	0.00638359	0.995154	1.02037	1.19902	0.230522	.
run1	9	21155789	9:21155789:A:AT	A	AT	N	A	AT	AT	105796	214473	0.367739	0.368695	0.367269	0.528153	N	ADD	435457	1.00936	0.00659209	0.996407	1.02249	1.41399	0.157366	.
run1	9	21155816	9:21155816:GT:G	GT	G	N	GT	G	G	101208	205277	0.351912	0.352707	0.351522	0.509742	N	ADD	435457	1.00644	0.00678034	0.993156	1.01991	0.947179	0.343548	.
run1	9	21155973	9:21155973:T:C	T	C	N	C	T	T	41493.3	85543.5	0.145866	0.144602	0.146487	0.820433	N	ADD	435457	0.987989	0.0072612	0.974027	1.00215	-1.66421	0.0960699	.
run1	9	21156118	9:21156118:C:A	C	A	N	C	A	A	53838.9	108859	0.186812	0.187626	0.186413	0.676992	N	ADD	435457	1.01107	0.00719868	0.996903	1.02543	1.52901	0.126262	.
run1	9	21156653	9:21156653:T:C	T	C	N	C	T	T	105006	214647	0.367032	0.365942	0.367568	0.847056	N	ADD	435457	0.993795	0.0052116	0.983695	1.004	-1.19435	0.23234	.
run1	9	21157373	9:21157373:A:G	A	G	N	G	A	A	118209	240509	0.411886	0.411951	0.411855	0.812853	N	ADD	435457	0.999205	0.00520861	0.989057	1.00946	-0.152613	0.878704	.
run1	9	21157695	9:21157695:G:A	G	A	N	G	A	A	117517	240047	0.410562	0.40954	0.411063	0.901143	N	ADD	435457	0.994518	0.00494787	0.98492	1.00421	-1.11104	0.266551	.
run1	9	21158515	9:21158515:C:G	C	G	N	G	C	C	111484	226449	0.388021	0.388516	0.387778	0.798536	N	ADD	435457	1.00192	0.00530874	0.991553	1.0124	0.362074	0.717297	.
run1	9	21158837	9:21158837:TTTG:T	TTTG	T	N	TTTG	T	T	114598	234149	0.400439	0.399369	0.400964	0.907373	N	ADD	435457	0.994274	0.00495089	0.984673	1.00397	-1.15989	0.246093	.
run1	9	21159319	9:21159319:T:C	T	C	N	C	T	T	118900	241929	0.414312	0.414362	0.414287	0.810926	N	ADD	435457	0.999122	0.00521037	0.988971	1.00938	-0.16863	0.866088	.
run1	9	21159385	9:21159385:G:T	G	T	N	G	T	T	116099	237137	0.405592	0.404599	0.40608	0.888051	N	ADD	435457	0.994708	0.00499386	0.98502	1.00449	-1.06247	0.288023	.
run1	9	21159810	9:21159810:G:A	G	A	N	A	G	G	117967	239954	0.410972	0.411108	0.410905	0.810783	N	ADD	435457	0.999653	0.00521689	0.989483	1.00993	-0.066589	0.946909	.
run1	9	21160031	9:21160031:A:T	A	T	N	T	A	A	118503	241132	0.412939	0.412976	0.412921	0.813042	N	ADD	435457	0.99895	0.00520605	0.988809	1.0092	-0.20171	0.840144	.
run1	9	21160650	9:21160650:GTTTC:G	GTTTC	G	N	G	GTTTC	GTTTC	102027	208493	0.356544	0.355559	0.357029	0.870089	N	ADD	435457	0.994679	0.00517359	0.984643	1.00482	-1.03131	0.302395	.
run1	9	21160684	9:21160684:G:C	G	C	N	C	G	G	117272	238644	0.408669	0.408687	0.408661	0.813756	N	ADD	435457	0.998967	0.00521172	0.988815	1.00922	-0.19828	0.842826	.
run1	9	21160716	9:21160716:T:G	T	G	N	G	T	T	119508	243212	0.416483	0.416481	0.416484	0.804926	N	ADD	435457	0.998625	0.00522596	0.988448	1.00891	-0.263377	0.79226	.
run1	9	21161253	9:21161253:A:G	A	G	N	A	G	G	118761	242555	0.41487	0.413878	0.415358	0.918586	N	ADD	435457	0.994663	0.00489276	0.98517	1.00425	-1.09369	0.274091	.
run1	9	21161572	9:21161572:T:G	T	G	N	G	T	T	49604.9	100063	0.171852	0.172871	0.171352	0.763118	N	ADD	435457	1.01374	0.00700381	0.999918	1.02775	1.94826	0.0513844	.
run1	9	21161705	9:21161705:G:C	G	C	N	C	G	G	117939	239999	0.410992	0.411013	0.410982	0.814561	N	ADD	435457	0.999013	0.00520459	0.988874	1.00926	-0.189753	0.849503	.
run1	9	21161950	9:21161950:A:G	A	G	N	A	G	G	117866	240686	0.411696	0.410756	0.412158	0.907035	N	ADD	435457	0.994972	0.0049295	0.985405	1.00463	-1.02252	0.306535	.
run1	9	21162415	9:21162415:G:A	G	A	N	A	G	G	117506	239048	0.409401	0.409502	0.409352	0.813387	N	ADD	435457	0.999483	0.00521138	0.989326	1.00974	-0.0992744	0.92092	.
run1	9	21162877	9:21162877:TAAAAACATAA:T	TAAAAACATAA	T	N	TAAAAACATAA	T	T	114595	234079	0.400354	0.399357	0.400844	0.911433	N	ADD	435457	0.994591	0.00493975	0.985008	1.00427	-1.09804	0.272186	.
run1	9	21163197	9:21163197:T:C	T	C	N	T	C	C	117445	239877	0.410284	0.409291	0.410772	0.906529	N	ADD	435457	0.994601	0.00493359	0.98503	1.00427	-1.09723	0.272541	.
run1	9	21163277	9:21163277:T:C	T	C	N	T	C	C	113248	231392	0.395723	0.394664	0.396243	0.985032	N	ADD	435457	0.994626	0.00476077	0.985388	1.00395	-1.1319	0.257677	.
run1	9	21163512	9:21163512:T:A	T	A	N	A	T	T	49968.3	100841	0.173163	0.174137	0.172684	0.761462	N	ADD	435457	1.01304	0.00699075	0.999258	1.02702	1.85372	0.0637794	.
run1	9	21163761	9:21163761:G:A	G	A	N	A	G	G	49991.7	100889	0.173244	0.174219	0.172765	0.761023	N	ADD	435457	1.01304	0.00699147	0.999251	1.02701	1.85274	0.0639202	.
run1	9	21163939	9:21163939:G:T	G	T	N	G	T	T	118814	242671	0.415064	0.414061	0.415556	0.916737	N	ADD	435457	0.994578	0.00489737	0.985077	1.00417	-1.11021	0.266909	.
run1	9	21163940	9:21163940:A:T	A	T	N	A	T	T	118904	242842	0.415363	0.414374	0.415849	0.915748	N	ADD	435457	0.994649	0.00489948	0.985143	1.00425	-1.0951	0.273471	.
run1	9	21164132	9:21164132:A:C	A	C	N	A	C	C	118298	241627	0.413273	0.412263	0.413769	0.915645	N	ADD	435457	0.994479	0.00490349	0.984968	1.00408	-1.12897	0.258911	.
run1	9	21164150	9:21164150:A:C	A	C	N	C	A	A	15131.1	30700	0.0526242	0.0527312	0.0525716	0.571131	N	ADD	435457	1.00351	0.0136882	0.976948	1.0308	0.256185	0.797808	.
run1	9	21164405	9:21164405:G:A	G	A	N	A	G	G	28313.9	57043.9	0.0980094	0.0986726	0.0976835	0.77206	N	ADD	435457	1.01719	0.00883236	0.999734	1.03495	1.92984	0.0536269	.
run1	9	21164594	9:21164594:A:T	A	T	N	A	T	T	117201	239388	0.409442	0.408439	0.409935	0.902893	N	ADD	435457	0.994502	0.00494514	0.984909	1.00419	-1.11496	0.264869	.
run1	9	21165322	9:21165322:G:A	G	A	N	G	A	A	117877	240761	0.411796	0.410797	0.412286	0.895884	N	ADD	435457	0.994495	0.00496004	0.984874	1.00421	-1.11298	0.265719	.
run1	9	21165348	9:21165348:T:A	T	A	N	T	A	A	117221	239376	0.409452	0.408511	0.409915	0.884085	N	ADD	435457	0.994874	0.00499736	0.985177	1.00467	-1.02841	0.303756	.
run1	9	21165802	9:21165802:TAATA:T	TAATA	T	N	T	TAATA	TAATA	52036.9	105100	0.180428	0.181346	0.179977	0.661837	N	ADD	435457	1.01338	0.00737808	0.998831	1.02814	1.80142	0.0716362	.
run1	9	21166004	9:21166004:A:G	A	G	N	G	A	A	49866.6	100640	0.172815	0.173783	0.172339	0.76075	N	ADD	435457	1.01301	0.00699966	0.999204	1.027	1.84624	0.064857	.
run1	9	21166791	9:21166791:A:C	A	C	N	A	C	C	128311	260969	0.446979	0.447158	0.44689	0.77281	N	ADD	435457	0.999608	0.00528952	0.989298	1.01003	-0.0741355	0.940903	.
run1	9	21166902	9:21166902:A:G	A	G	N	G	A	A	84844	173834	0.297019	0.295677	0.297678	0.760632	N	ADD	435457	0.987585	0.00580121	0.976419	0.998878	-2.15353	0.0312767	.
run1	9	21167180	9:21167180:G:C	G	C	N	C	G	G	49846.7	100532	0.172668	0.173713	0.172154	0.764618	N	ADD	435457	1.01409	0.0069836	1.00031	1.02807	2.00418	0.0450503	.
run1	9	21167181	9:21167181:T:C	T	C	N	C	T	T	49832.9	100503	0.172619	0.173665	0.172105	0.764782	N	ADD	435457	1.0141	0.00698361	1.00032	1.02808	2.00561	0.0448982	.
run1	9	21167465	9:21167465:A:G	A	G	N	G	A	A	121581	247358	0.423623	0.423705	0.423583	0.807377	N	ADD	435457	0.999329	0.00520574	0.989185	1.00958	-0.128915	0.897425	.
run1	9	21167547	9:21167547:C:CA	C	CA	N	CA	C	C	55428.5	112094	0.192353	0.193166	0.191953	0.619947	N	ADD	435457	1.01175	0.00743837	0.997105	1.02661	1.57023	0.116361	.
run1	9	21167618	9:21167618:G:A	G	A	N	A	G	G	50571.5	102075	0.175272	0.176239	0.174796	0.754283	N	ADD	435457	1.01296	0.00699047	0.999179	1.02694	1.84241	0.0654158	.
run1	9	21167620	9:21167620:T:A	T	A	N	A	T	T	50571.5	102075	0.175272	0.176239	0.174796	0.754283	N	ADD	435457	1.01296	0.00699047	0.999179	1.02694	1.84241	0.0654158	.
run1	9	21167652	9:21167652:C:A	C	A	N	C	A	A	114520	233935	0.400103	0.399098	0.400597	0.897731	N	ADD	435457	0.994614	0.00497791	0.984957	1.00437	-1.08491	0.277963	.
run1	9	21168139	9:21168139:G:A	G	A	N	A	G	G	119887	243872	0.417675	0.4178	0.417614	0.813133	N	ADD	435457	0.999574	0.00519714	0.989444	1.00981	-0.0820249	0.934627	.
run1	9	21168306	9:21168306:G:C	G	C	N	G	C	C	114808	234509	0.401092	0.4001	0.40158	0.903308	N	ADD	435457	0.994712	0.0049604	0.985088	1.00443	-1.06879	0.285162	.
run1	9	21168483	9:21168483:G:A	G	A	N	A	G	G	50854.3	102645	0.176251	0.177225	0.175772	0.75188	N	ADD	435457	1.01287	0.00698605	0.999099	1.02684	1.83096	0.0671072	.
run1	9	21168784	9:21168784:A:G	A	G	N	G	A	A	120361	244894	0.419393	0.419452	0.419364	0.814969	N	ADD	435457	0.999179	0.00518831	0.98907	1.00939	-0.158296	0.874224	.
run1	9	21169106	9:21169106:T:C	T	C	N	C	T	T	120541	245271	0.420033	0.42008	0.42001	0.814625	N	ADD	435457	0.999014	0.00518838	0.988906	1.00922	-0.190185	0.849164	.
run1	9	21170364	9:21170364:C:T	C	T	N	T	C	C	120173	244478	0.418699	0.418796	0.418651	0.811492	N	ADD	435457	0.999348	0.00520069	0.989213	1.00959	-0.125387	0.900217	.
run1	9	21170595	9:21170595:G:A	G	A	N	G	A	A	114746	234381	0.400874	0.399884	0.401361	0.897617	N	ADD	435457	0.994785	0.00497662	0.985129	1.00454	-1.05066	0.293415	.
run1	9	21171267	9:21171267:A:G	A	G	N	G	A	A	52016.4	105059	0.180357	0.181275	0.179906	0.738253	N	ADD	435457	1.01214	0.00698819	0.998376	1.0261	1.72735	0.0841047	.
run1	9	21171315	9:21171315:A:G	A	G	N	G	A	A	50898.3	102733	0.176402	0.177378	0.175922	0.751225	N	ADD	435457	1.01303	0.00698697	0.999252	1.027	1.85282	0.0639086	.
run1	9	21172437	9:21172437:A:G	A	G	N	G	A	A	57109.4	116052	0.198827	0.199023	0.19873	0.753086	N	ADD	435457	1.00251	0.00666759	0.989499	1.0157	0.376635	0.706445	.
run1	9	21173243	9:21173243:C:G	C	G	N	G	C	C	56872.3	115583	0.198016	0.198197	0.197927	0.755617	N	ADD	435457	1.00241	0.00666673	0.989397	1.01559	0.361085	0.718036	.
run1	9	21174141	9:21174141:T:C	T	C	N	C	T	T	51366.5	103726	0.178081	0.17901	0.177624	0.744499	N	ADD	435457	1.01235	0.00699286	0.99857	1.02632	1.75526	0.079215	.
run1	9	21174424	9:21174424:C:G	C	G	N	G	C	C	50877.4	102725	0.17637	0.177305	0.17591	0.751882	N	ADD	435457	1.01247	0.00698482	0.998705	1.02643	1.77448	0.0759832	.
run1	9	21174643	9:21174643:C:T	C	T	N	T	C	C	50952.7	102875	0.176627	0.177568	0.176165	0.751583	N	ADD	435457	1.01247	0.00698215	0.998708	1.02642	1.77478	0.0759337	.
run1	9	21174878	9:21174878:C:G	C	G	N	G	C	C	119623	243349	0.416772	0.416882	0.416718	0.812131	N	ADD	435457	0.999456	0.00520189	0.989318	1.0097	-0.104567	0.91672	.
run1	9	21175264	9:21175264:T:TAACA	T	TAACA	N	TAACA	T	T	53678.9	108522	0.186243	0.187068	0.185837	0.641691	N	ADD	435457	1.01192	0.00740225	0.997341	1.0267	1.60024	0.109545	.
run1	9	21175516	9:21175516:G:T	G	T	N	T	G	G	50719.8	102387	0.1758	0.176756	0.17533	0.753874	N	ADD	435457	1.01278	0.00698415	0.999008	1.02674	1.81785	0.0690864	.
run1	9	21176028	9:21176028:G:A	G	A	N	A	G	G	50807.4	102561	0.176101	0.177061	0.175629	0.753138	N	ADD	435457	1.01281	0.00698288	0.999048	1.02677	1.82353	0.0682231	.
run1	9	21176058	9:21176058:GA:G	GA	G	N	G	GA	GA	53195.4	107514	0.18453	0.185383	0.18411	0.64804	N	ADD	435457	1.01233	0.00739193	0.997773	1.02711	1.65832	0.097252	.
run1	9	21176069	9:21176069:CAG:C	CAG	C	N	C	CAG	CAG	53195.4	107514	0.18453	0.185383	0.18411	0.64804	N	ADD	435457	1.01233	0.00739193	0.997773	1.02711	1.65832	0.097252	.
run1	9	21176826	9:21176826:G:GTTAA	G	GTTAA	N	GTTAA	G	G	53656.3	108479	0.186166	0.18699	0.185762	0.641974	N	ADD	435457	1.01188	0.00740181	0.997304	1.02666	1.59527	0.110651	.
run1	9	21177363	9:21177363:C:T	C	T	N	T	C	C	51090.3	103156	0.177108	0.178047	0.176647	0.749301	N	ADD	435457	1.01256	0.00698526	0.998789	1.02652	1.78649	0.0740205	.
run1	9	21177609	9:21177609:T:G	T	G	N	G	T	T	51367.8	103732	0.178088	0.179014	0.177633	0.745087	N	ADD	435457	1.01233	0.00699	0.998559	1.0263	1.75364	0.0794917	.
run1	9	21178271	9:21178271:C:T	C	T	N	T	C	C	50864.9	102688	0.176313	0.177262	0.175847	0.752374	N	ADD	435457	1.01266	0.00698322	0.998892	1.02661	1.80121	0.0716694	.
run1	9	21178332	9:21178332:C:T	C	T	N	T	C	C	50672.9	102279	0.175622	0.176593	0.175145	0.75413	N	ADD	435457	1.01301	0.00698574	0.999237	1.02698	1.85072	0.0642103	.
run1	9	21178517	9:21178517:A:T	A	T	N	T	A	A	51161.9	103290	0.177345	0.178297	0.176877	0.748382	N	ADD	435457	1.01268	0.00698588	0.998904	1.02664	1.80304	0.0713818	.
run1	9	21178786	9:21178786:A:AC	A	AC	N	AC	A	A	53316.8	107822	0.185023	0.185807	0.184637	0.625823	N	ADD	435457	1.01173	0.00751509	0.996941	1.02675	1.55232	0.120586	.
run1	9	21179174	9:21179174:A:G	A	G	N	G	A	A	120384	244892	0.419418	0.419533	0.419361	0.811796	N	ADD	435457	0.999482	0.00519842	0.98935	1.00972	-0.0996665	0.920609	.
run1	9	21179687	9:21179687:A:C	A	C	N	C	A	A	51143.9	103238	0.177264	0.178234	0.176788	0.750356	N	ADD	435457	1.01275	0.00697762	0.99899	1.02669	1.81512	0.0695055	.
run1	9	21179750	9:21179750:G:A	G	A	N	A	G	G	50582.4	102094	0.175306	0.176277	0.174829	0.75535	N	ADD	435457	1.01302	0.00698505	0.999243	1.02698	1.85158	0.0640856	.
run1	9	21179833	9:21179833:T:C	T	C	N	C	T	T	51140	103233	0.177254	0.178221	0.176779	0.750135	N	ADD	435457	1.0127	0.00697883	0.998945	1.02665	1.80873	0.0704936	.
run1	9	21179897	9:21179897:C:T	C	T	N	T	C	C	51003.1	102943	0.176764	0.177743	0.176282	0.75205	N	ADD	435457	1.01293	0.00697737	0.999176	1.02688	1.84188	0.0654923	.
run1	9	21180275	9:21180275:A:ACCC	A	ACCC	N	ACCC	A	A	53107.2	107380	0.184274	0.185076	0.18388	0.627183	N	ADD	435457	1.01214	0.00751848	0.997337	1.02717	1.60528	0.108432	.
run1	9	21180362	9:21180362:G:A	G	A	N	A	G	G	50644.9	102228	0.175532	0.176495	0.175059	0.75444	N	ADD	435457	1.01291	0.00698577	0.999139	1.02688	1.83666	0.06626	.
run1	9	21180532	9:21180532:T:A	T	A	N	A	T	T	49394.4	99616.9	0.171098	0.172137	0.170587	0.768848	N	ADD	435457	1.01404	0.00698971	1.00024	1.02802	1.99411	0.04614	.
run1	9	21180616	9:21180616:A:G	A	G	N	G	A	A	50360.5	101644	0.174535	0.175504	0.174058	0.7449	N	ADD	435457	1.01303	0.00704574	0.999136	1.02712	1.8373	0.066166	.
run1	9	21180619	9:21180619:T:A	T	A	N	A	T	T	50889.1	102725	0.176382	0.177346	0.175909	0.739977	N	ADD	435457	1.01271	0.00703985	0.998834	1.02678	1.79425	0.0727725	.
run1	9	21180620	9:21180620:G:C	G	C	N	C	G	G	50889.1	102725	0.176382	0.177346	0.175909	0.739977	N	ADD	435457	1.01271	0.00703985	0.998834	1.02678	1.79425	0.0727725	.
run1	9	21180916	9:21180916:T:A	T	A	N	A	T	T	51410.3	103781	0.178193	0.179163	0.177717	0.749104	N	ADD	435457	1.01262	0.00696922	0.998884	1.02655	1.79976	0.071899	.
run1	9	21181064	9:21181064:G:C	G	C	N	C	G	G	51269.6	103491	0.177699	0.178672	0.17722	0.750223	N	ADD	435457	1.01271	0.00697155	0.998962	1.02664	1.81106	0.0701321	.
run1	9	21181213	9:21181213:A:C	A	C	N	C	A	A	52379.3	105794	0.181617	0.182539	0.181164	0.73712	N	ADD	435457	1.01194	0.00697457	0.9982	1.02587	1.70163	0.0888242	.
run1	9	21181217	9:21181217:G:A	G	A	N	A	G	G	51256.6	103455	0.177642	0.178627	0.177158	0.751334	N	ADD	435457	1.01287	0.00696714	0.999135	1.0268	1.83582	0.0663843	.
run1	9	21181314	9:21181314:A:C	A	C	N	C	A	A	50836	102606	0.176185	0.177161	0.175705	0.754531	N	ADD	435457	1.01295	0.0069751	0.999198	1.02689	1.84493	0.0650482	.
run1	9	21181432	9:21181432:T:C	T	C	N	C	T	T	51380.3	103715	0.178084	0.179058	0.177605	0.749579	N	ADD	435457	1.01268	0.00696863	0.998943	1.02661	1.80825	0.070568	.
run1	9	21181454	9:21181454:T:A	T	A	N	A	T	T	51377.3	103711	0.178076	0.179047	0.177598	0.749542	N	ADD	435457	1.01266	0.00696895	0.998918	1.02658	1.80463	0.071132	.
run1	9	21181876	9:21181876:C:G	C	G	N	G	C	C	50863.4	102681	0.176302	0.177257	0.175833	0.754509	N	ADD	435457	1.01266	0.00697347	0.99891	1.02659	1.80359	0.0712953	.
run1	9	21182368	9:21182368:CA:C	CA	C	N	C	CA	CA	52966	107101	0.183791	0.184584	0.183402	0.631785	N	ADD	435457	1.01188	0.00749879	0.997115	1.02686	1.57465	0.115336	.
run1	9	21182484	9:21182484:A:G	A	G	N	G	A	A	51426.9	103806	0.178241	0.17922	0.17776	0.74899	N	ADD	435457	1.01275	0.00696893	0.999007	1.02667	1.8174	0.0691556	.
run1	9	21182980	9:21182980:T:C	T	C	N	C	T	T	50954.3	102892	0.176649	0.177573	0.176195	0.755392	N	ADD	435457	1.01209	0.00696447	0.998374	1.026	1.72624	0.0843044	.
run1	9	21183059	9:21183059:A:AGAC	A	AGAC	N	AGAC	A	A	53339.5	107856	0.185088	0.185886	0.184696	0.629623	N	ADD	435457	1.01171	0.00749113	0.996965	1.02667	1.5542	0.120137	.
run1	9	21183219	9:21183219:A:G	A	G	N	G	A	A	55983.2	113234	0.194298	0.195099	0.193904	0.613864	N	ADD	435457	1.01197	0.00744766	0.997307	1.02685	1.59783	0.110081	.
run1	9	21183349	9:21183349:A:G	A	G	N	G	A	A	50108.6	101187	0.17372	0.174626	0.173275	0.764326	N	ADD	435457	1.01218	0.00696967	0.998444	1.0261	1.73651	0.0824739	.
run1	9	21183588	9:21183588:T:C	T	C	N	C	T	T	55744.9	112585	0.19328	0.194268	0.192794	0.615995	N	ADD	435457	1.01426	0.00744667	0.999564	1.02917	1.90134	0.0572575	.
run1	9	21184227	9:21184227:C:CCTT	C	CCTT	N	CCTT	C	C	53032	107208	0.18399	0.184814	0.183585	0.62983	N	ADD	435457	1.01225	0.00750679	0.997465	1.02725	1.6218	0.104845	.
run1	9	21184254	9:21184254:C:T	C	T	N	T	C	C	54691.1	110636	0.189831	0.190596	0.189456	0.626337	N	ADD	435457	1.01118	0.0074388	0.996546	1.02603	1.49485	0.134955	.
run1	9	21184389	9:21184389:T:C	T	C	N	C	T	T	50731.8	102523	0.17597	0.176798	0.175563	0.735947	N	ADD	435457	1.01144	0.00706779	0.997523	1.02555	1.60908	0.107598	.
run1	9	21184475	9:21184475:C:G	C	G	N	G	C	C	109400	222400	0.38098	0.381255	0.380845	0.643837	N	ADD	435457	1.00192	0.00593036	0.990342	1.01363	0.323545	0.746283	.
run1	9	21184632	9:21184632:T:C	T	C	N	C	T	T	50980.6	102945	0.17674	0.177665	0.176286	0.755677	N	ADD	435457	1.0121	0.00696175	0.998388	1.02601	1.72828	0.0839388	.
run1	9	21184694	9:21184694:C:T	C	T	N	T	C	C	39259.3	81161.3	0.138269	0.136817	0.138983	0.772854	N	ADD	435457	0.983934	0.00765334	0.969285	0.998804	-2.11626	0.0343224	.
run1	9	21184931	9:21184931:G:A	G	A	N	A	G	G	109027	221736	0.379789	0.379955	0.379707	0.719273	N	ADD	435457	1.00082	0.00561414	0.989864	1.01189	0.145347	0.884437	.
run1	9	21185156	9:21185156:T:C	T	C	N	C	T	T	49695.2	100348	0.172283	0.173185	0.171839	0.753431	N	ADD	435457	1.01219	0.00704175	0.998316	1.02626	1.72058	0.0853275	.
run1	9	21185264	9:21185264:A:G	A	G	N	G	A	A	51053.4	103091	0.176992	0.177919	0.176537	0.754695	N	ADD	435457	1.01213	0.00696232	0.998412	1.02604	1.73172	0.0833239	.
run1	9	21185369	9:21185369:T:C	T	C	N	C	T	T	50149.9	101223	0.173809	0.17477	0.173338	0.756803	N	ADD	435457	1.0129	0.0070023	0.999091	1.02689	1.83013	0.0672305	.
run1	9	21185383	9:21185383:C:T	C	T	N	T	C	C	50717.1	102373	0.175781	0.176746	0.175306	0.750836	N	ADD	435457	1.01268	0.00699873	0.998886	1.02667	1.80071	0.0717486	.
run1	9	21186254	9:21186254:G:C	G	C	N	C	G	G	53119.4	107406	0.184318	0.185118	0.183925	0.630992	N	ADD	435457	1.01199	0.00749511	0.997229	1.02696	1.58971	0.1119	.
run1	9	21186596	9:21186596:AG:A	AG	A	N	A	AG	AG	53194.5	107559	0.184581	0.18538	0.184188	0.629859	N	ADD	435457	1.01196	0.00749769	0.997201	1.02694	1.58607	0.112723	.
run1	9	21186931	9:21186931:A:G	A	G	N	G	A	A	50999.3	102978	0.1768	0.17773	0.176342	0.755576	N	ADD	435457	1.01218	0.00696123	0.998459	1.02608	1.73847	0.0821283	.
run1	9	21187121	9:21187121:T:A	T	A	N	A	T	T	52154.9	105361	0.180862	0.181757	0.180423	0.631241	N	ADD	435457	1.01387	0.00754766	0.998987	1.02898	1.82567	0.0679006	.
run1	9	21187311	9:21187311:C:T	C	T	N	C	T	T	125615	256746	0.439035	0.437762	0.43966	0.788797	N	ADD	435457	0.991422	0.00524188	0.981288	1.00166	-1.64354	0.100271	.
run1	9	21187700	9:21187700:T:C	T	C	N	C	T	T	27920.7	56255.7	0.0966529	0.0973022	0.0963339	0.780792	N	ADD	435457	1.01691	0.00883762	0.99945	1.03468	1.89771	0.0577342	.
run1	9	21187773	9:21187773:G:C	G	C	N	C	G	G	53807.8	108860	0.186778	0.187518	0.186415	0.628693	N	ADD	435457	1.01088	0.00747133	0.996181	1.02579	1.4479	0.147646	.
run1	9	21187928	9:21187928:T:C	T	C	N	C	T	T	113543	232109	0.396884	0.395693	0.39747	0.790332	N	ADD	435457	0.992093	0.00531268	0.981816	1.00248	-1.49425	0.135111	.
run1	9	21188207	9:21188207:C:T	C	T	N	T	C	C	50149.6	101266	0.173859	0.174769	0.173411	0.764604	N	ADD	435457	1.01223	0.00696616	0.998504	1.02615	1.74499	0.0809865	.
run1	9	21188267	9:21188267:A:G	A	G	N	G	A	A	50061.6	101097	0.173563	0.174462	0.173121	0.764281	N	ADD	435457	1.01213	0.00697248	0.998394	1.02606	1.72951	0.0837172	.
run1	9	21188270	9:21188270:T:C	T	C	N	C	T	T	50084.8	101143	0.173643	0.174543	0.1732	0.763865	N	ADD	435457	1.01215	0.0069731	0.99841	1.02608	1.7317	0.0833267	.
run1	9	21188352	9:21188352:T:C	T	C	N	C	T	T	51073.6	103128	0.177057	0.177989	0.176599	0.754666	N	ADD	435457	1.01227	0.00696147	0.99855	1.02617	1.75159	0.0798435	.
run1	9	21188580	9:21188580:C:CA	C	CA	N	CA	C	C	27946.3	56349.1	0.0967895	0.0973914	0.0964938	0.666449	N	ADD	435457	1.01851	0.00955967	0.999602	1.03777	1.91835	0.0550669	.
run1	9	21188951	9:21188951:GTT:G	GTT	G	N	G	GTT	GTT	57191.3	115650	0.19846	0.199309	0.198043	0.611221	N	ADD	435457	1.01159	0.0074032	0.997017	1.02637	1.55645	0.119602	.
run1	9	21189262	9:21189262:G:C	G	C	N	C	G	G	50917.7	102818	0.176522	0.177446	0.176068	0.756699	N	ADD	435457	1.01208	0.00696044	0.99837	1.02598	1.72558	0.0844224	.
run1	9	21189377	9:21189377:C:G	C	G	N	G	C	C	50150.9	101270	0.173864	0.174774	0.173417	0.764586	N	ADD	435457	1.01222	0.00696617	0.998494	1.02614	1.74361	0.0812275	.
run1	9	21189868	9:21189868:T:G	T	G	N	G	T	T	50942.9	102867	0.176607	0.177534	0.176152	0.756251	N	ADD	435457	1.01213	0.00696116	0.998413	1.02603	1.73182	0.0833054	.
run1	9	21190648	9:21190648:C:G	C	G	N	G	C	C	50150.9	101270	0.173864	0.174774	0.173417	0.764586	N	ADD	435457	1.01222	0.00696617	0.998494	1.02614	1.74361	0.0812275	.
run1	9	21190827	9:21190827:A:G	A	G	N	G	A	A	53405.8	107989	0.185316	0.186117	0.184923	0.629941	N	ADD	435457	1.01172	0.00748563	0.996987	1.02667	1.55683	0.119511	.
run1	9	21190833	9:21190833:C:T	C	T	N	T	C	C	53026.9	107223	0.184001	0.184796	0.183611	0.631886	N	ADD	435457	1.0119	0.00749484	0.997145	1.02687	1.57845	0.114462	.
run1	9	21191169	9:21191169:T:G	T	G	N	G	T	T	49002.4	98994.2	0.169933	0.170771	0.169521	0.670128	N	ADD	435457	1.01244	0.00750776	0.997652	1.02745	1.64685	0.0995894	.
run1	9	21191199	9:21191199:G:T	G	T	N	T	G	G	45113.7	91064.6	0.156363	0.157219	0.155942	0.699876	N	ADD	435457	1.01368	0.00759637	0.998695	1.02888	1.78809	0.0737608	.
run1	9	21191364	9:21191364:A:G	A	G	N	G	A	A	60564.6	122006	0.209631	0.211065	0.208927	0.626027	N	ADD	435457	1.01866	0.00716271	1.00446	1.03306	2.58102	0.00985093	.
run1	9	21191463	9:21191463:G:A	G	A	N	A	G	G	51952.4	104974	0.180186	0.181052	0.179761	0.745395	N	ADD	435457	1.01127	0.00695774	0.997576	1.02516	1.61108	0.107162	.
run1	9	21191684	9:21191684:G:A	G	A	N	A	G	G	49168.5	99196.3	0.170355	0.17135	0.169867	0.771565	N	ADD	435457	1.0134	0.00699013	0.999615	1.02738	1.90494	0.0567876	.
run1	9	21191730	9:21191730:A:G	A	G	N	G	A	A	54915.9	110721	0.190187	0.191379	0.189602	0.733882	N	ADD	435457	1.0143	0.00686438	1.00074	1.02804	2.06835	0.0386069	.
run1	9	21191736	9:21191736:G:A	G	A	N	A	G	G	39203.4	81046	0.138073	0.136622	0.138785	0.770877	N	ADD	435457	0.983817	0.00766754	0.969142	0.998713	-2.12787	0.0333477	.
run1	9	21191980	9:21191980:C:T	C	T	N	T	C	C	50281.2	101550	0.174335	0.175227	0.173897	0.763364	N	ADD	435457	1.01196	0.00696451	0.998242	1.02587	1.70729	0.0877689	.
run1	9	21192159	9:21192159:G:A	G	A	N	A	G	G	50148.7	101263	0.173854	0.174766	0.173406	0.764894	N	ADD	435457	1.01226	0.0069649	0.998532	1.02617	1.74909	0.0802761	.
run1	9	21192214	9:21192214:C:A	C	A	N	A	C	C	50908.9	102797	0.176488	0.177415	0.176033	0.756961	N	ADD	435457	1.01215	0.00695974	0.998438	1.02605	1.73537	0.0826757	.
run1	9	21192845	9:21192845:G:A	G	A	N	A	G	G	50561.4	102142	0.175337	0.176204	0.174911	0.59606	N	ADD	435457	1.01422	0.00786299	0.998713	1.02997	1.79612	0.0724752	.
run1	9	21192854	9:21192854:G:A	G	A	N	A	G	G	48911.2	98876.3	0.169692	0.170453	0.169319	0.599387	N	ADD	435457	1.0129	0.00794433	0.997254	1.0288	1.61381	0.106569	.
run1	9	21192859	9:21192859:C:T	C	T	N	T	C	C	48909	98870	0.169683	0.170445	0.169308	0.599371	N	ADD	435457	1.01291	0.00794452	0.997258	1.0288	1.61435	0.106451	.
run1	9	21192912	9:21192912:C:T	C	T	N	T	C	C	49245.2	99393.5	0.17067	0.171617	0.170204	0.774073	N	ADD	435457	1.01317	0.00697432	0.999413	1.02711	1.8757	0.0606959	.
run1	9	21192939	9:21192939:T:G	T	G	N	G	T	T	50140.7	101282	0.173866	0.174738	0.173438	0.762383	N	ADD	435457	1.01203	0.00697662	0.998281	1.02596	1.71338	0.0866435	.
run1	9	21192979	9:21192979:C:G	C	G	N	G	C	C	112067	227873	0.390325	0.390549	0.390216	0.731757	N	ADD	435457	1.00069	0.00553712	0.989887	1.01161	0.124333	0.901052	.
run1	9	21193114	9:21193114:C:T	C	T	N	C	T	T	123559	252365	0.431643	0.430596	0.432158	0.794483	N	ADD	435457	0.993079	0.00523288	0.982946	1.00332	-1.32713	0.184466	.
run1	9	21193170	9:21193170:A:G	A	G	N	A	G	G	123050	251330	0.42987	0.428822	0.430385	0.797201	N	ADD	435457	0.993209	0.00522662	0.983087	1.00344	-1.30371	0.192331	.
run1	9	21193176	9:21193176:G:A	G	A	N	G	A	A	123050	251330	0.42987	0.428822	0.430385	0.797201	N	ADD	435457	0.993209	0.00522662	0.983087	1.00344	-1.30371	0.192331	.
run1	9	21193240	9:21193240:C:T	C	T	N	T	C	C	112038	227815	0.390226	0.390449	0.390117	0.731538	N	ADD	435457	1.00069	0.0055382	0.989883	1.01161	0.123921	0.901378	.
run1	9	21193432	9:21193432:T:A	T	A	N	A	T	T	50279.7	101577	0.174365	0.175222	0.173944	0.761174	N	ADD	435457	1.01173	0.00697443	0.997994	1.02565	1.67203	0.0945179	.
run1	9	21193502	9:21193502:C:G	C	G	N	G	C	C	54650.1	110555	0.189692	0.190453	0.189318	0.611878	N	ADD	435457	1.01162	0.0075284	0.996805	1.02666	1.53485	0.124821	.
run1	9	21193511	9:21193511:T:A	T	A	N	A	T	T	54650.1	110555	0.189692	0.190453	0.189318	0.611878	N	ADD	435457	1.01162	0.0075284	0.996805	1.02666	1.53485	0.124821	.
run1	9	21193780	9:21193780:G:C	G	C	N	C	G	G	108346	220296	0.377353	0.37758	0.377241	0.631532	N	ADD	435457	1.00102	0.00599861	0.989318	1.01286	0.169698	0.865248	.
run1	9	21193795	9:21193795:T:C	T	C	N	T	C	C	123712	252621	0.432112	0.431129	0.432595	0.730938	N	ADD	435457	0.993193	0.00545509	0.982631	1.00387	-1.25207	0.210543	.
run1	9	21193860	9:21193860:G:C	G	C	N	C	G	G	53054.2	107298	0.18412	0.184891	0.183741	0.630797	N	ADD	435457	1.01173	0.00749981	0.996971	1.02672	1.5555	0.119828	.
run1	9	21193872	9:21193872:T:A	T	A	N	T	A	A	122991	251209	0.429664	0.428619	0.430178	0.797113	N	ADD	435457	0.993248	0.00522721	0.983124	1.00348	-1.2961	0.194942	.
run1	9	21193916	9:21193916:G:A	G	A	N	A	G	G	49098.6	99088.3	0.170151	0.171106	0.169682	0.774795	N	ADD	435457	1.01325	0.00697939	0.999486	1.02721	1.88633	0.0592504	.
run1	9	21194211	9:21194211:A:T	A	T	N	T	A	A	53431.6	108096	0.185469	0.186206	0.185107	0.623022	N	ADD	435457	1.01149	0.00752576	0.996683	1.02652	1.51851	0.128886	.
run1	9	21194212	9:21194212:T:TC	T	TC	N	TC	T	T	53409.1	108048	0.185388	0.186128	0.185025	0.62305	N	ADD	435457	1.01154	0.00752684	0.996728	1.02657	1.52454	0.127374	.
run1	9	21194213	9:21194213:G:A	G	A	N	A	G	G	53409.1	108048	0.185388	0.186128	0.185025	0.62305	N	ADD	435457	1.01154	0.00752684	0.996728	1.02657	1.52454	0.127374	.
run1	9	21194379	9:21194379:C:T	C	T	N	T	C	C	50204.8	101406	0.174082	0.174961	0.17365	0.762656	N	ADD	435457	1.01209	0.00697194	0.998357	1.02602	1.72407	0.0846955	.
run1	9	21194573	9:21194573:G:A	G	A	N	A	G	G	50208.8	101415	0.174097	0.174975	0.173666	0.762595	N	ADD	435457	1.01207	0.00697199	0.998336	1.026	1.72109	0.0852347	.
run1	9	21194730	9:21194730:C:G	C	G	N	G	C	C	114031	231924	0.397232	0.397391	0.397153	0.731001	N	ADD	435457	0.999944	0.00552336	0.989178	1.01083	-0.0100938	0.991946	.
run1	9	21194796	9:21194796:G:C	G	C	N	C	G	G	49255.9	99417.9	0.17071	0.171654	0.170246	0.774084	N	ADD	435457	1.0131	0.00697364	0.999346	1.02704	1.86618	0.0620156	.
run1	9	21194863	9:21194863:G:A	G	A	N	A	G	G	50046.1	101082	0.173528	0.174408	0.173095	0.763984	N	ADD	435457	1.0122	0.00697456	0.998459	1.02613	1.73885	0.082061	.
run1	9	21194988	9:21194988:C:A	C	A	N	A	C	C	53794.5	108815	0.186712	0.187471	0.186338	0.619839	N	ADD	435457	1.01165	0.00752512	0.996834	1.02668	1.53856	0.123912	.
run1	9	21195694	9:21195694:G:GA	G	GA	N	GA	G	G	53259.4	107738	0.18486	0.185606	0.184494	0.622433	N	ADD	435457	1.01167	0.00753885	0.996833	1.02673	1.53925	0.123744	.
run1	9	21195695	9:21195695:G:A	G	A	N	A	G	G	53259.4	107738	0.18486	0.185606	0.184494	0.622433	N	ADD	435457	1.01167	0.00753885	0.996833	1.02673	1.53925	0.123744	.
run1	9	21195936	9:21195936:A:T	A	T	N	T	A	A	51947.5	104999	0.180209	0.181035	0.179803	0.745052	N	ADD	435457	1.011	0.00695938	0.997306	1.02489	1.5724	0.115857	.
run1	9	21195961	9:21195961:T:G	T	G	N	G	T	T	50199.7	101416	0.174088	0.174944	0.173668	0.762911	N	ADD	435457	1.01171	0.00697086	0.997982	1.02563	1.67023	0.0948738	.
run1	9	21196086	9:21196086:A:T	A	T	N	T	A	A	50157.7	101324	0.173934	0.174797	0.17351	0.763407	N	ADD	435457	1.01183	0.00697099	0.998101	1.02575	1.68724	0.0915566	.
run1	9	21196131	9:21196131:C:G	C	G	N	G	C	C	50157.7	101324	0.173934	0.174797	0.17351	0.763407	N	ADD	435457	1.01183	0.00697099	0.998101	1.02575	1.68724	0.0915566	.
run1	9	21196333	9:21196333:GTTT:GTTTT	G	GT	N	GT	G	G	111611	226855	0.388634	0.38896	0.388473	0.585976	N	ADD	435457	1.00179	0.00619264	0.989708	1.01403	0.289346	0.772317	.
run1	9	21196356	9:21196356:G:A	G	A	N	A	G	G	50149.8	101309	0.173908	0.17477	0.173485	0.763725	N	ADD	435457	1.01181	0.00696995	0.998079	1.02572	1.68403	0.0921764	.
run1	9	21196490	9:21196490:T:A	T	A	N	A	T	T	50155.4	101320	0.173927	0.174789	0.173503	0.763631	N	ADD	435457	1.01181	0.00697008	0.998086	1.02573	1.68506	0.0919764	.
run1	9	21196515	9:21196515:G:C	G	C	N	C	G	G	50155.4	101320	0.173927	0.174789	0.173503	0.763631	N	ADD	435457	1.01181	0.00697008	0.998086	1.02573	1.68506	0.0919764	.
run1	9	21196842	9:21196842:A:G	A	G	N	G	A	A	53425.9	108085	0.18545	0.186187	0.185088	0.622859	N	ADD	435457	1.01148	0.00752705	0.99667	1.02652	1.51689	0.129295	.
run1	9	21196851	9:21196851:C:A	C	A	N	A	C	C	111519	226755	0.388412	0.388637	0.388301	0.73254	N	ADD	435457	1.00077	0.00553897	0.989962	1.01169	0.138555	0.889802	.
run1	9	21196907	9:21196907:T:C	T	C	N	C	T	T	49491.9	99910.7	0.171547	0.172477	0.17109	0.771985	N	ADD	435457	1.01293	0.00696964	0.999189	1.02686	1.84358	0.0652438	.
run1	9	21196978	9:21196978:C:A	C	A	N	A	C	C	111112	225910	0.386975	0.38722	0.386855	0.595992	N	ADD	435457	1.00128	0.00614516	0.989295	1.01341	0.208539	0.834808	.
run1	9	21196989	9:21196989:A:T	A	T	N	T	A	A	50190.5	101394	0.174052	0.174911	0.173629	0.763497	N	ADD	435457	1.01177	0.00696871	0.998049	1.02569	1.67966	0.0930238	.
run1	9	21197120	9:21197120:C:G	C	G	N	G	C	C	50157	101323	0.173933	0.174795	0.173509	0.763636	N	ADD	435457	1.01182	0.00696997	0.998089	1.02573	1.68557	0.0918779	.
run1	9	21197271	9:21197271:G:A	G	A	N	A	G	G	50224.7	101463	0.174171	0.175031	0.173749	0.76351	N	ADD	435457	1.01176	0.00696677	0.998034	1.02566	1.67746	0.0934522	.
run1	9	21197331	9:21197331:G:A	G	A	N	A	G	G	52010.6	105126	0.180427	0.181254	0.18002	0.745117	N	ADD	435457	1.011	0.00695575	0.997313	1.02488	1.57317	0.115678	.
run1	9	21197502	9:21197502:G:GA	G	GA	N	GA	G	G	126026	255992	0.43864	0.439195	0.438367	0.591571	N	ADD	435457	1.00411	0.00605388	0.992265	1.01609	0.677319	0.498203	.
run1	9	21197963	9:21197963:T:C	T	C	N	C	T	T	53424.8	108052	0.18541	0.186183	0.185031	0.622189	N	ADD	435457	1.01206	0.00753137	0.997231	1.02711	1.59174	0.111443	.
run1	9	21198218	9:21198218:CA:C	CA	C	N	CA	C	C	80426.1	162637	0.27909	0.280281	0.278504	0.42061	N	ADD	435457	1.01803	0.00793744	1.00231	1.03399	2.25091	0.0243913	.
run1	9	21198384	9:21198384:C:A	C	A	N	A	C	C	56051.5	113443	0.194617	0.195337	0.194263	0.60108	N	ADD	435457	1.01091	0.00752241	0.99611	1.02592	1.44183	0.14935	.
run1	9	21199680	9:21199680:G:T	G	T	N	T	G	G	110241	225594	0.385612	0.384185	0.386313	0.783199	N	ADD	435457	0.990577	0.00536575	0.980214	1.00105	-1.76438	0.0776679	.
run1	9	21202335	9:21202335:T:C	T	C	N	C	T	T	50506.1	102026	0.17514	0.176011	0.174712	0.751144	N	ADD	435457	1.01198	0.00700803	0.998173	1.02597	1.69906	0.0893071	.
run1	9	21202356	9:21202356:G:T	G	T	N	T	G	G	50372.9	101723	0.174639	0.175547	0.174193	0.767251	N	ADD	435457	1.01237	0.00694184	0.998694	1.02624	1.77164	0.0764542	.
run1	9	21202408	9:21202408:G:A	G	A	N	A	G	G	96337.3	196345	0.336064	0.335731	0.336227	0.713401	N	ADD	435457	0.996838	0.00579105	0.985588	1.00822	-0.546795	0.58452	.
run1	9	21202410	9:21202410:C:A	C	A	N	A	C	C	96337.2	196345	0.336064	0.335731	0.336227	0.713401	N	ADD	435457	0.996838	0.00579105	0.985588	1.00822	-0.546817	0.584505	.
run1	9	21202845	9:21202845:T:C	T	C	N	C	T	T	14727.6	30877.5	0.0523647	0.0513251	0.0528756	0.499824	N	ADD	435457	0.938468	0.0147861	0.911661	0.966062	-4.29506	1.74648e-05	.
run1	9	21203008	9:21203008:A:T	A	T	N	T	A	A	50416.5	101821	0.174802	0.175699	0.174362	0.768169	N	ADD	435457	1.01222	0.00693518	0.998558	1.02608	1.75195	0.0797822	.
run1	9	21204222	9:21204222:C:G	C	G	N	G	C	C	65300.5	131441	0.225902	0.227569	0.225083	0.781517	N	ADD	435457	1.01631	0.00624027	1.00396	1.02882	2.59334	0.00950488	.
run1	9	21204597	9:21204597:G:GCTT	G	GCTT	N	GCTT	G	G	30974.1	62629.6	0.107477	0.107943	0.107249	0.443396	N	ADD	435457	1.01389	0.011186	0.991903	1.03636	1.23318	0.217508	.
run1	9	21205235	9:21205235:CAT:C	CAT	C	N	C	CAT	CAT	53854.2	108917	0.186897	0.187679	0.186512	0.624427	N	ADD	435457	1.0122	0.00749463	0.997441	1.02718	1.61807	0.105648	.
run1	9	21205287	9:21205287:T:TG	T	TG	N	TG	T	T	69229.1	139552	0.239727	0.24126	0.238973	0.644527	N	ADD	435457	1.01728	0.00673106	1.00395	1.03079	2.54498	0.0109283	.
run1	9	21206427	9:21206427:G:A	G	A	N	A	G	G	50323.7	101622	0.174467	0.175376	0.17402	0.772797	N	ADD	435457	1.01234	0.00691966	0.998699	1.02616	1.77176	0.0764347	.
run1	9	21206763	9:21206763:G:T	G	T	N	T	G	G	53817.1	108841	0.186767	0.18755	0.186382	0.624824	N	ADD	435457	1.01222	0.00749425	0.997456	1.02719	1.62008	0.105215	.
run1	9	21207000	9:21207000:C:G	C	G	N	G	C	C	65133.5	131102	0.225321	0.226987	0.224503	0.78419	N	ADD	435457	1.0163	0.00623528	1.00396	1.0288	2.59359	0.00949807	.
run1	9	21207005	9:21207005:C:G	C	G	N	G	C	C	69185.7	139460	0.239571	0.241109	0.238815	0.64476	N	ADD	435457	1.01735	0.0067313	1.00401	1.03086	2.55521	0.0106122	.
run1	9	21208723	9:21208723:A:C	A	C	N	C	A	A	65062.8	130938	0.225052	0.226741	0.224222	0.784672	N	ADD	435457	1.01662	0.00623589	1.00427	1.02912	2.64267	0.00822547	.
run1	9	21208875	9:21208875:C:A	C	A	N	A	C	C	50178.3	101334	0.173969	0.174869	0.173527	0.773252	N	ADD	435457	1.01226	0.00692536	0.998618	1.0261	1.76023	0.0783695	.
run1	9	21209570	9:21209570:C:A	C	A	N	A	C	C	105755	216376	0.369878	0.368552	0.370529	0.652623	N	ADD	435457	0.989479	0.00592659	0.978052	1.00104	-1.78464	0.0743198	.
run1	9	21209573	9:21209573:G:A	G	A	N	A	G	G	104895	214644	0.366901	0.365554	0.367563	0.65213	N	ADD	435457	0.989388	0.00593911	0.977937	1.00097	-1.79641	0.0724289	.
run1	9	21210523	9:21210523:T:G	T	G	N	G	T	T	65195.3	131215	0.225522	0.227202	0.224696	0.783229	N	ADD	435457	1.01651	0.00623715	1.00416	1.02901	2.62555	0.0086508	.
run1	9	21211706	9:21211706:A:C	A	C	N	C	A	A	50398.7	101738	0.174687	0.175637	0.17422	0.774428	N	ADD	435457	1.01268	0.00690848	0.999064	1.02649	1.82436	0.0680981	.
run1	9	21212398	9:21212398:G:C	G	C	N	C	G	G	52091.4	105236	0.180647	0.181536	0.18021	0.770592	N	ADD	435457	1.01104	0.00683613	0.997584	1.02468	1.60607	0.108258	.
run1	9	21212603	9:21212603:C:A	C	A	N	A	C	C	16566.8	33073.5	0.0569979	0.0577345	0.0566359	0.812536	N	ADD	435457	1.01808	0.01103	0.996311	1.04033	1.62487	0.104191	.
run1	9	21213488	9:21213488:C:A	C	A	N	A	C	C	49740.2	100410	0.172405	0.173342	0.171945	0.789544	N	ADD	435457	1.01212	0.00687782	0.998571	1.02586	1.75209	0.0797585	.
run1	9	21213653	9:21213653:T:C	T	C	N	C	T	T	15436.4	30591.9	0.0528506	0.0537953	0.0523864	0.92814	N	ADD	435457	1.02449	0.0106817	1.00327	1.04617	2.26554	0.0234797	.
run1	9	21213741	9:21213741:T:G	T	G	N	G	T	T	66417.4	135484	0.231827	0.231461	0.232007	0.697555	N	ADD	435457	0.995396	0.00655632	0.982687	1.00827	-0.703896	0.481498	.
run1	9	21214003	9:21214003:G:T	G	T	N	T	G	G	49688.6	100315	0.172237	0.173162	0.171782	0.789756	N	ADD	435457	1.01201	0.00687968	0.998455	1.02575	1.73528	0.0826908	.
run1	9	21214660	9:21214660:C:G	C	G	N	G	C	C	49150.4	99176.1	0.170311	0.171287	0.169832	0.7969	N	ADD	435457	1.01272	0.00687908	0.999159	1.02647	1.83766	0.0661128	.
run1	9	21214679	9:21214679:G:A	G	A	N	A	G	G	52481.5	106065	0.182046	0.182895	0.181629	0.65214	N	ADD	435457	1.01269	0.0074083	0.998097	1.02751	1.70282	0.0886025	.
run1	9	21214877	9:21214877:T:G	T	G	N	G	T	T	49309.1	99516.4	0.170884	0.17184	0.170415	0.796993	N	ADD	435457	1.01241	0.00686956	0.998869	1.02613	1.7952	0.0726216	.
run1	9	21214896	9:21214896:A:G	A	G	N	G	A	A	49295	99488.6	0.170836	0.171791	0.170367	0.797086	N	ADD	435457	1.0124	0.00686993	0.998858	1.02612	1.79371	0.0728597	.
run1	9	21215326	9:21215326:G:A	G	A	N	A	G	G	45989.3	93069.6	0.15967	0.160271	0.159375	0.757087	N	ADD	435457	1.01062	0.00724254	0.996377	1.02507	1.45876	0.14463	.
run1	9	21215802	9:21215802:G:A	G	A	N	A	G	G	49628.2	100187	0.172021	0.172952	0.171563	0.788492	N	ADD	435457	1.01212	0.00688854	0.99855	1.02588	1.74938	0.0802249	.
run1	9	21215819	9:21215819:G:A	G	A	N	A	G	G	49258.4	99424.7	0.170721	0.171663	0.170258	0.797096	N	ADD	435457	1.01226	0.00687188	0.998714	1.02598	1.77276	0.076268	.
run1	9	21216028	9:21216028:C:T	C	T	N	T	C	C	66026.5	132882	0.228391	0.230099	0.227551	0.798157	N	ADD	435457	1.0157	0.006151	1.00353	1.02802	2.53259	0.0113222	.
run1	9	21216073	9:21216073:G:GT	G	GT	N	GT	G	G	67278.1	135615	0.232966	0.234461	0.232232	0.672925	N	ADD	435457	1.01621	0.00665261	1.00304	1.02954	2.41651	0.01567	.
run1	9	21216334	9:21216334:T:C	T	C	N	C	T	T	69543.7	140131	0.240752	0.242356	0.239964	0.680113	N	ADD	435457	1.01661	0.00654268	1.00365	1.02973	2.51716	0.0118305	.
run1	9	21216728	9:21216728:T:C	T	C	N	C	T	T	15371.7	30611.8	0.0527991	0.0535695	0.0524205	0.907097	N	ADD	435457	1.01879	0.0108181	0.997417	1.04062	1.72088	0.0852733	.
run1	9	21217439	9:21217439:G:A	G	A	N	A	G	G	15371.4	30611.4	0.0527983	0.0535688	0.0524198	0.907057	N	ADD	435457	1.01879	0.0108185	0.997418	1.04063	1.72096	0.0852585	.
run1	9	21217535	9:21217535:C:G	C	G	N	G	C	C	49692	100320	0.172246	0.173174	0.171791	0.789751	N	ADD	435457	1.01204	0.00687952	0.998487	1.02578	1.73985	0.0818854	.
run1	9	21217849	9:21217849:C:T	C	T	N	T	C	C	49702.3	100333	0.172273	0.17321	0.171813	0.789323	N	ADD	435457	1.01217	0.00688089	0.998616	1.02592	1.75868	0.0786323	.
run1	9	21218096	9:21218096:A:C	A	C	N	C	A	A	66274.4	135201	0.231337	0.230963	0.231521	0.696874	N	ADD	435457	0.995482	0.00656443	0.982756	1.00837	-0.689756	0.490348	.
run1	9	21218157	9:21218157:A:G	A	G	N	G	A	A	49733.6	100400	0.172387	0.173319	0.171928	0.789276	N	ADD	435457	1.01209	0.00687934	0.998537	1.02583	1.74712	0.0806162	.
run1	9	21218648	9:21218648:C:G	C	G	N	G	C	C	49656.1	100239	0.172112	0.173049	0.171652	0.789887	N	ADD	435457	1.01218	0.00688099	0.998617	1.02592	1.7589	0.0785939	.
run1	9	21218873	9:21218873:A:T	A	T	N	T	A	A	65171.6	131121	0.225387	0.22712	0.224535	0.810917	N	ADD	435457	1.01594	0.00613073	1.0038	1.02822	2.5792	0.00990288	.
run1	9	21218917	9:21218917:G:A	G	A	N	A	G	G	15391.9	30652.2	0.0528688	0.0536401	0.0524898	0.905378	N	ADD	435457	1.01882	0.0108216	0.997441	1.04066	1.72322	0.0848487	.
run1	9	21219385	9:21219385:A:G	A	G	N	A	G	G	60018.2	121260	0.208147	0.20916	0.207649	0.666302	N	ADD	435457	1.01276	0.00696629	0.999023	1.02668	1.81968	0.068808	.
run1	9	21219601	9:21219601:G:T	G	T	N	T	G	G	15371.4	30611.3	0.0527982	0.0535685	0.0524197	0.907056	N	ADD	435457	1.01879	0.0108185	0.997415	1.04062	1.7207	0.0853058	.
run1	9	21219974	9:21219974:A:G	A	G	N	G	A	A	65303	131417	0.225877	0.227578	0.225042	0.808866	N	ADD	435457	1.01559	0.00613396	1.00345	1.02787	2.52121	0.0116953	.
run1	9	21220332	9:21220332:T:C	T	C	N	C	T	T	49699.1	100334	0.172271	0.173199	0.171814	0.789858	N	ADD	435457	1.01204	0.00687866	0.998491	1.02578	1.74039	0.0817898	.
run1	9	21220795	9:21220795:A:G	A	G	N	G	A	A	69497.2	140043	0.240598	0.242194	0.239813	0.680263	N	ADD	435457	1.01654	0.00654344	1.00359	1.02966	2.50729	0.0121659	.
run1	9	21221005	9:21221005:G:A	G	A	N	A	G	G	51190.5	103454	0.177565	0.178397	0.177157	0.777898	N	ADD	435457	1.01044	0.00685033	0.996965	1.0241	1.51631	0.129441	.
run1	9	21221406	9:21221406:A:G	A	G	N	G	A	A	65273.4	131360	0.225778	0.227475	0.224944	0.809097	N	ADD	435457	1.01554	0.00613407	1.00341	1.02782	2.51419	0.0119306	.
run1	9	21222008	9:21222008:C:A	C	A	N	A	C	C	52213.2	105507	0.181097	0.18196	0.180672	0.673765	N	ADD	435457	1.0126	0.00730334	0.998204	1.02719	1.71389	0.0865493	.
run1	9	21222890	9:21222890:T:G	T	G	N	G	T	T	68899.7	138818	0.238506	0.240112	0.237716	0.697871	N	ADD	435457	1.01641	0.0064797	1.00358	1.0294	2.51203	0.0120039	.
run1	9	21222892	9:21222892:C:A	C	A	N	A	C	C	68899.7	138818	0.238506	0.240112	0.237716	0.697871	N	ADD	435457	1.01641	0.0064797	1.00358	1.0294	2.51203	0.0120039	.
run1	9	21223285	9:21223285:A:T	A	T	N	T	A	A	69084.2	139200	0.239156	0.240755	0.23837	0.69951	N	ADD	435457	1.01627	0.00646623	1.00347	1.02923	2.49618	0.0125539	.
run1	9	21223308	9:21223308:G:A	G	A	N	A	G	G	27808.7	56028.3	0.0962632	0.0969118	0.0959444	0.793957	N	ADD	435457	1.01673	0.00878007	0.999379	1.03437	1.88919	0.058866	.
run1	9	21223681	9:21223681:C:T	C	T	N	T	C	C	49702.6	100340	0.172282	0.173211	0.171825	0.789646	N	ADD	435457	1.01206	0.00687939	0.998509	1.0258	1.74311	0.0813144	.
run1	9	21224697	9:21224697:G:C	G	C	N	C	G	G	65082.1	130970	0.22511	0.226808	0.224276	0.811666	N	ADD	435457	1.01559	0.00613068	1.00346	1.02787	2.52308	0.0116333	.
run1	9	21224842	9:21224842:ACTTT:A	ACTTT	A	N	A	ACTTT	ACTTT	71998.7	146730	0.251148	0.250912	0.251264	0.444708	N	ADD	435457	0.995887	0.00799033	0.980412	1.01161	-0.515858	0.605953	.
run1	9	21225059	9:21225059:C:A	C	A	N	A	C	C	51035.9	103127	0.177013	0.177858	0.176598	0.778614	N	ADD	435457	1.0107	0.00685535	0.99721	1.02437	1.55242	0.120561	.
run1	9	21225570	9:21225570:C:T	C	T	N	T	C	C	51148.3	103367	0.177417	0.178249	0.177009	0.778276	N	ADD	435457	1.01046	0.00685091	0.996984	1.02412	1.5191	0.128736	.
run1	9	21225663	9:21225663:T:TA	T	TA	N	TA	T	T	69075.3	139181	0.239124	0.240724	0.238337	0.699465	N	ADD	435457	1.01628	0.00646672	1.00348	1.02925	2.49783	0.0124955	.
run1	9	21225958	9:21225958:C:A	C	A	N	A	C	C	51148.3	103367	0.177417	0.178249	0.177009	0.778276	N	ADD	435457	1.01046	0.00685091	0.996984	1.02412	1.5191	0.128736	.
run1	9	21226014	9:21226014:A:G	A	G	N	G	A	A	51507.6	104047	0.178611	0.179502	0.178173	0.775094	N	ADD	435457	1.01134	0.00684628	0.997861	1.025	1.64718	0.0995202	.
run1	9	21226046	9:21226046:T:C	T	C	N	C	T	T	53003.4	107437	0.184221	0.184714	0.183978	0.734564	N	ADD	435457	1.00702	0.00694764	0.9934	1.02083	1.0068	0.314031	.
run1	9	21226501	9:21226501:A:C	A	C	N	C	A	A	49739.9	100412	0.172407	0.173341	0.171949	0.789639	N	ADD	435457	1.01208	0.00687746	0.998526	1.02581	1.74551	0.0808967	.
run1	9	21226529	9:21226529:A:C	A	C	N	C	A	A	69166.4	139364	0.239439	0.241041	0.238651	0.699212	N	ADD	435457	1.0163	0.00646499	1.0035	1.02926	2.501	0.0123844	.
run1	9	21226588	9:21226588:A:T	A	T	N	T	A	A	51221.7	103514	0.17767	0.178505	0.17726	0.778015	N	ADD	435457	1.01048	0.00684818	0.997004	1.02413	1.52182	0.128054	.
run1	9	21227086	9:21227086:T:C	T	C	N	C	T	T	51988.3	105022	0.180282	0.181177	0.179842	0.769484	N	ADD	435457	1.01123	0.00684632	0.997754	1.02489	1.63148	0.102788	.
run1	9	21227651	9:21227651:A:G	A	G	N	G	A	A	68499.9	138034	0.237146	0.238719	0.236373	0.695686	N	ADD	435457	1.01623	0.0065028	1.00336	1.02927	2.47606	0.0132842	.
run1	9	21227942	9:21227942:G:T	G	T	N	T	G	G	55129	111534	0.191366	0.192122	0.190994	0.65357	N	ADD	435457	1.01064	0.00726056	0.996363	1.02513	1.45817	0.144793	.
run1	9	21228040	9:21228040:C:G	C	G	N	G	C	C	51224.3	103521	0.177682	0.178514	0.177273	0.777367	N	ADD	435457	1.01043	0.00685097	0.996953	1.02409	1.51447	0.129906	.
run1	9	21228182	9:21228182:G:T	G	T	N	T	G	G	50391.4	101795	0.174743	0.175612	0.174316	0.770511	N	ADD	435457	1.01103	0.00692509	0.997399	1.02485	1.5839	0.113216	.
run1	9	21228182	9:21228182:GC:G	GC	G	N	G	GC	GC	47514	96077	0.164874	0.165584	0.164525	1.00473	N	ADD	435457	1.00734	0.00620766	0.995159	1.01967	1.17829	0.238681	.
run1	9	21228183	9:21228183:C:G	C	G	N	G	C	C	51139.3	103348	0.177386	0.178218	0.176976	0.778643	N	ADD	435457	1.01048	0.00684977	0.997003	1.02414	1.52183	0.128052	.
run1	9	21228285	9:21228285:A:G	A	G	N	G	A	A	49698.7	100332	0.172268	0.173198	0.171811	0.790186	N	ADD	435457	1.01207	0.00687727	0.998519	1.0258	1.74453	0.0810672	.
run1	9	21228341	9:21228341:T:A	T	A	N	A	T	T	51166.2	103401	0.177476	0.178312	0.177066	0.778515	N	ADD	435457	1.0105	0.00684894	0.997029	1.02416	1.52546	0.127145	.
run1	9	21228378	9:21228378:G:T	G	T	N	T	G	G	51224.6	103519	0.177679	0.178515	0.177268	0.777452	N	ADD	435457	1.01048	0.0068506	0.997	1.02414	1.52134	0.128173	.
run1	9	21228423	9:21228423:T:C	T	C	N	T	C	C	75213.1	151574	0.260401	0.262114	0.259559	0.714526	N	ADD	435457	1.01576	0.00622039	1.00345	1.02822	2.51323	0.0119632	.
run1	9	21228497	9:21228497:T:C	T	C	N	C	T	T	65087.5	130978	0.225126	0.226827	0.22429	0.812144	N	ADD	435457	1.01562	0.00612871	1.00349	1.02789	2.52861	0.0114514	.
run1	9	21228701	9:21228701:TATAA:T	TATAA	T	N	T	TATAA	TATAA	55602.6	112555	0.193082	0.193772	0.192743	0.653049	N	ADD	435457	1.00972	0.00723942	0.995495	1.02415	1.33622	0.181477	.
run1	9	21228765	9:21228765:A:T	A	T	N	T	A	A	51178.1	103426	0.17752	0.178353	0.17711	0.778366	N	ADD	435457	1.01048	0.00684895	0.997006	1.02414	1.5222	0.12796	.
run1	9	21228987	9:21228987:C:A	C	A	N	A	C	C	51173.4	103418	0.177505	0.178337	0.177096	0.778444	N	ADD	435457	1.01045	0.00684884	0.996979	1.02411	1.51825	0.128952	.
run1	9	21229184	9:21229184:C:T	C	T	N	T	C	C	51237.8	103535	0.177713	0.178561	0.177296	0.777355	N	ADD	435457	1.01066	0.00685034	0.997183	1.02432	1.54823	0.121567	.
run1	9	21229327	9:21229327:A:C	A	C	N	C	A	A	51088.8	103205	0.177163	0.178042	0.17673	0.778002	N	ADD	435457	1.01115	0.00685553	0.997656	1.02483	1.61763	0.105742	.
run1	9	21231177	9:21231177:C:T	C	T	N	T	C	C	51275.3	103628	0.177863	0.178692	0.177456	0.812091	N	ADD	435457	1.01001	0.00670055	0.996833	1.02336	1.48662	0.137116	.
run1	9	21231188	9:21231188:A:G	A	G	N	G	A	A	51261.5	103600	0.177815	0.178644	0.177408	0.811994	N	ADD	435457	1.01002	0.00670165	0.996843	1.02338	1.48808	0.13673	.
run1	9	21231809	9:21231809:C:T	C	T	N	T	C	C	51212.5	103500	0.177644	0.178473	0.177236	0.811433	N	ADD	435457	1.01003	0.00670644	0.996844	1.0234	1.48864	0.136581	.
run1	9	21231908	9:21231908:C:A	C	A	N	A	C	C	51258.6	103592	0.177802	0.178634	0.177393	0.812307	N	ADD	435457	1.01006	0.00670052	0.996884	1.02341	1.49413	0.135143	.
run1	9	21232019	9:21232019:G:A	G	A	N	A	G	G	65033.1	130886	0.224958	0.226637	0.224133	0.837724	N	ADD	435457	1.01503	0.00603637	1.00309	1.02711	2.47115	0.0134681	.
run1	9	21232145	9:21232145:A:C	A	C	N	C	A	A	51274.9	103624	0.177858	0.178691	0.177448	0.812321	N	ADD	435457	1.01007	0.00669963	0.996896	1.02342	1.49596	0.134663	.
run1	9	21232259	9:21232259:C:G	C	G	N	G	C	C	49508.3	99958.2	0.17162	0.172534	0.171171	0.821773	N	ADD	435457	1.01153	0.00675429	0.998231	1.02501	1.69788	0.0895307	.
run1	9	21232307	9:21232307:C:T	C	T	N	T	C	C	51382.6	103827	0.178215	0.179066	0.177797	0.811017	N	ADD	435457	1.01029	0.00669964	0.997108	1.02364	1.52761	0.12661	.
run1	9	21232423	9:21232423:A:G	A	G	N	G	A	A	51298.6	103670	0.177938	0.178773	0.177527	0.812315	N	ADD	435457	1.01011	0.00669847	0.996931	1.02345	1.50111	0.133326	.
run1	9	21232811	9:21232811:T:C	T	C	N	C	T	T	65179.2	131180	0.225464	0.227146	0.224637	0.836194	N	ADD	435457	1.01505	0.00603712	1.00311	1.02713	2.47405	0.013359	.
run1	9	21233024	9:21233024:A:G	A	G	N	G	A	A	51194.3	103457	0.177574	0.17841	0.177163	0.814071	N	ADD	435457	1.01013	0.00669659	0.996961	1.02348	1.50552	0.132191	.
run1	9	21233057	9:21233057:G:A	G	A	N	A	G	G	59966.9	122483	0.209493	0.208982	0.209744	0.715474	N	ADD	435457	0.995069	0.00671779	0.982053	1.00826	-0.735908	0.461786	.
run1	9	21233344	9:21233344:A:G	A	G	N	G	A	A	50029.2	101025	0.173444	0.174349	0.172999	0.819361	N	ADD	435457	1.01114	0.00673614	0.997877	1.02458	1.64453	0.100067	.
run1	9	21233572	9:21233572:C:CAG	C	CAG	N	CAG	C	C	68337.6	137660	0.23653	0.238153	0.235732	0.738972	N	ADD	435457	1.0159	0.0063152	1.00341	1.02855	2.49826	0.0124806	.
run1	9	21233801	9:21233801:C:T	C	T	N	T	C	C	35528	72266.5	0.123772	0.123813	0.123751	0.682504	N	ADD	435457	0.999805	0.00849237	0.983301	1.01659	-0.0229904	0.981658	.
run1	9	21233866	9:21233866:A:C	A	C	N	C	A	A	51205.7	103481	0.177614	0.178449	0.177204	0.813953	N	ADD	435457	1.01013	0.00669649	0.996954	1.02347	1.50441	0.132476	.
run1	9	21233875	9:21233875:T:C	T	C	N	C	T	T	50033.4	101034	0.173458	0.174364	0.173013	0.819383	N	ADD	435457	1.01114	0.00673582	0.99788	1.02458	1.64487	0.0999957	.
run1	9	21233997	9:21233997:A:G	A	G	N	G	A	A	51181.3	103432	0.17753	0.178364	0.17712	0.81393	N	ADD	435457	1.01012	0.00669783	0.996948	1.02347	1.50365	0.132672	.
run1	9	21234263	9:21234263:C:T	C	T	N	T	C	C	49951.7	100875	0.173182	0.174079	0.172742	0.820088	N	ADD	435457	1.01102	0.00673727	0.997754	1.02446	1.62626	0.103895	.
run1	9	21234721	9:21234721:G:A	G	A	N	A	G	G	49954.2	100883	0.173194	0.174088	0.172755	0.820118	N	ADD	435457	1.01097	0.00673697	0.997712	1.02441	1.61996	0.105241	.
run1	9	21235216	9:21235216:A:G	A	G	N	G	A	A	49364.7	99667	0.171121	0.172034	0.170673	0.823632	N	ADD	435457	1.01153	0.0067545	0.998223	1.02501	1.69661	0.0897709	.
run1	9	21235442	9:21235442:C:G	C	G	N	G	C	C	127981	262584	0.448455	0.446009	0.449656	0.768589	N	ADD	435457	0.982676	0.00529884	0.972524	0.992935	-3.29799	0.000973811	.
run1	9	21236082	9:21236082:TA:T	TA	T	N	T	TA	TA	51928.4	104948	0.180129	0.180968	0.179716	0.708951	N	ADD	435457	1.01168	0.00713501	0.997632	1.02593	1.62762	0.103606	.
run1	9	21236521	9:21236521:G:C	G	C	N	C	G	G	49876.2	100713	0.17291	0.173816	0.172465	0.820018	N	ADD	435457	1.01129	0.00674173	0.998017	1.02474	1.6655	0.0958121	.
run1	9	21236589	9:21236589:T:C	T	C	N	C	T	T	51081.9	103223	0.177176	0.178018	0.176762	0.813982	N	ADD	435457	1.01034	0.00670289	0.997158	1.02371	1.53531	0.124709	.
run1	9	21236706	9:21236706:A:T	A	T	N	T	A	A	49835.5	100633	0.172771	0.173674	0.172327	0.819723	N	ADD	435457	1.01127	0.00674513	0.997993	1.02473	1.66207	0.096499	.
run1	9	21236717	9:21236717:G:C	G	C	N	C	G	G	49835.5	100633	0.172771	0.173674	0.172327	0.819723	N	ADD	435457	1.01127	0.00674513	0.997993	1.02473	1.66207	0.096499	.
run1	9	21236823	9:21236823:G:T	G	T	N	T	G	G	48936.6	98763	0.169591	0.170542	0.169125	0.829402	N	ADD	435457	1.01206	0.00675484	0.998753	1.02555	1.7753	0.0758487	.
run1	9	21236840	9:21236840:CT:C	CT	C	N	C	CT	CT	29081.6	58472.6	0.100531	0.101348	0.10013	0.57157	N	ADD	435457	1.02005	0.0101414	0.999975	1.04053	1.95754	0.0502845	.
run1	9	21236985	9:21236985:C:G	C	G	N	G	C	C	49847.4	100656	0.172811	0.173716	0.172367	0.820131	N	ADD	435457	1.01128	0.0067428	0.998003	1.02473	1.66356	0.0962001	.
run1	9	21237233	9:21237233:C:T	C	T	N	T	C	C	49870.9	100703	0.172892	0.173798	0.172446	0.819979	N	ADD	435457	1.01129	0.00674218	0.998017	1.02474	1.66551	0.0958101	.
run1	9	21237427	9:21237427:G:GT	G	GT	N	GT	G	G	69565.6	140181	0.240835	0.242433	0.24005	0.727544	N	ADD	435457	1.01565	0.00632519	1.00314	1.02832	2.4558	0.014057	.
run1	9	21238127	9:21238127:T:C	T	C	N	C	T	T	49393.5	99728.5	0.171225	0.172134	0.170778	0.823805	N	ADD	435457	1.01148	0.0067522	0.99818	1.02495	1.69017	0.0909958	.
run1	9	21238152	9:21238152:A:G	A	G	N	G	A	A	49873.3	100707	0.172899	0.173806	0.172454	0.819998	N	ADD	435457	1.0113	0.00674198	0.998024	1.02475	1.66652	0.0956105	.
run1	9	21238527	9:21238527:AT:A	AT	A	N	A	AT	AT	52070.1	105252	0.18064	0.181462	0.180237	0.709376	N	ADD	435457	1.01138	0.00712517	0.997356	1.0256	1.58836	0.112206	.
run1	9	21238962	9:21238962:G:A	G	A	N	A	G	G	49846.4	100652	0.172805	0.173712	0.172359	0.820111	N	ADD	435457	1.01132	0.00674296	0.998044	1.02478	1.66957	0.0950035	.
run1	9	21238984	9:21238984:AAC:A	AAC	A	N	A	AAC	AAC	37470.1	75776.4	0.130032	0.130581	0.129762	0.679909	N	ADD	435457	1.01239	0.00832259	0.996009	1.02904	1.4795	0.139006	.
run1	9	21240616	9:21240616:C:CAA	C	CAA	N	CAA	C	C	51401.5	103836	0.178246	0.179132	0.177811	0.703247	N	ADD	435457	1.01259	0.00719305	0.998411	1.02696	1.73888	0.0820561	.
run1	9	21241449	9:21241449:G:T	G	T	N	T	G	G	49851.6	100665	0.172826	0.173731	0.172381	0.820379	N	ADD	435457	1.01128	0.00674154	0.998002	1.02473	1.66331	0.0962504	.
run1	9	21241489	9:21241489:A:G	A	G	N	G	A	A	49823.4	100599	0.172718	0.173632	0.172269	0.820332	N	ADD	435457	1.01138	0.0067434	0.998106	1.02484	1.67876	0.0931993	.
run1	9	21241856	9:21241856:T:A	T	A	N	A	T	T	49829.7	100612	0.17274	0.173654	0.172291	0.820219	N	ADD	435457	1.01138	0.00674352	0.998103	1.02484	1.6784	0.0932696	.
run1	9	21242040	9:21242040:C:T	C	T	N	T	C	C	49961	100867	0.173183	0.174112	0.172727	0.818078	N	ADD	435457	1.0116	0.00674525	0.998318	1.02507	1.7104	0.0871928	.
run1	9	21242161	9:21242161:C:T	C	T	N	T	C	C	99326.6	202521	0.346587	0.346148	0.346802	0.699977	N	ADD	435457	0.996255	0.00580361	0.984987	1.00765	-0.646563	0.517915	.
run1	9	21242249	9:21242249:T:A	T	A	N	A	T	T	65049.2	130921	0.225016	0.226693	0.224192	0.837999	N	ADD	435457	1.01499	0.00603486	1.00305	1.02707	2.4653	0.0136897	.
run1	9	21242645	9:21242645:A:G	A	G	N	G	A	A	49270	99483.1	0.170801	0.171704	0.170358	0.822547	N	ADD	435457	1.01143	0.00676407	0.998108	1.02493	1.67997	0.0929623	.
run1	9	21242651	9:21242651:C:G	C	G	N	G	C	C	49249.3	99440.6	0.170729	0.171631	0.170285	0.822638	N	ADD	435457	1.01146	0.00676485	0.998133	1.02496	1.68379	0.092222	.
run1	9	21242685	9:21242685:G:T	G	T	N	T	G	G	64944.1	130705	0.224648	0.226327	0.223823	0.839679	N	ADD	435457	1.01502	0.00603229	1.00309	1.02709	2.47085	0.0134791	.
run1	9	21242863	9:21242863:T:C	T	C	N	C	T	T	49376.3	99693.7	0.171165	0.172074	0.170718	0.824092	N	ADD	435457	1.01147	0.00675196	0.998177	1.02495	1.68969	0.091087	.
run1	9	21243386	9:21243386:T:C	T	C	N	C	T	T	49381	99702.8	0.171181	0.17209	0.170734	0.824068	N	ADD	435457	1.01148	0.00675181	0.998182	1.02495	1.69043	0.0909461	.
run1	9	21244508	9:21244508:G:A	G	A	N	A	G	G	65079	130984	0.225123	0.226797	0.2243	0.837127	N	ADD	435457	1.01497	0.00603701	1.00303	1.02705	2.46052	0.0138738	.
run1	9	21246311	9:21246311:A:G	A	G	N	G	A	A	65063.1	130953	0.22507	0.226742	0.224248	0.83782	N	ADD	435457	1.01494	0.00603502	1.003	1.02701	2.45652	0.0140288	.
run1	9	21246535	9:21246535:G:A	G	A	N	A	G	G	54127.8	109430	0.187801	0.188633	0.187392	0.682947	N	ADD	435457	1.01139	0.0071542	0.997308	1.02567	1.58322	0.113372	.
run1	9	21248084	9:21248084:C:G	C	G	N	G	C	C	49960.6	100885	0.173203	0.17411	0.172758	0.818688	N	ADD	435457	1.01138	0.00674265	0.998102	1.02483	1.67825	0.0932981	.
run1	9	21248449	9:21248449:T:C	T	C	N	C	T	T	49443.7	99832.7	0.171402	0.172309	0.170956	0.822778	N	ADD	435457	1.01153	0.00675365	0.998231	1.02501	1.69776	0.0895534	.
run1	9	21249822	9:21249822:T:A	T	A	N	A	T	T	65215.5	131261	0.225598	0.227273	0.224776	0.833501	N	ADD	435457	1.01505	0.00604557	1.0031	1.02715	2.47141	0.0134582	.
run1	9	21249954	9:21249954:A:ATTGTAGACTC	A	ATTGTAGACTC	N	ATTGTAGACTC	A	A	68179.8	137343	0.235985	0.237603	0.23519	0.738593	N	ADD	435457	1.01588	0.00632181	1.00337	1.02854	2.49204	0.0127011	.
run1	9	21250168	9:21250168:G:A	G	A	N	A	G	G	33593.3	68325.3	0.117025	0.117071	0.117002	0.699882	N	ADD	435457	1.0002	0.00859054	0.983505	1.01719	0.0237783	0.981029	.
run1	9	21250292	9:21250292:G:C	G	C	N	C	G	G	65309	131448	0.22592	0.227599	0.225095	0.832704	N	ADD	435457	1.01506	0.00604541	1.00311	1.02716	2.47326	0.0133888	.
run1	9	21251131	9:21251131:A:G	A	G	N	G	A	A	49849	100665	0.172823	0.173721	0.172381	0.818822	N	ADD	435457	1.0113	0.00674806	0.998015	1.02477	1.66545	0.0958224	.
run1	9	21252524	9:21252524:T:G	T	G	N	G	T	T	14736	29232.7	0.0504857	0.0513542	0.0500589	0.85717	N	ADD	435457	1.02537	0.0113571	1.0028	1.04845	2.20594	0.0273883	.
run1	9	21253151	9:21253151:G:C	G	C	N	C	G	G	108577	218944	0.376066	0.378387	0.374926	0.87756	N	ADD	435457	1.01637	0.00508753	1.00628	1.02655	3.19136	0.00141605	.
run1	9	21253486	9:21253486:T:A	T	A	N	A	T	T	49764.9	100491	0.172527	0.173428	0.172084	0.820549	N	ADD	435457	1.0114	0.00674516	0.998114	1.02486	1.68013	0.0929318	.
run1	9	21253684	9:21253684:T:G	T	G	N	G	T	T	109636	221100	0.379757	0.382075	0.378618	0.934903	N	ADD	435457	1.01533	0.00491969	1.00559	1.02517	3.09232	0.00198597	.
run1	9	21253781	9:21253781:TAC:T	TAC	T	N	T	TAC	TAC	39889.4	80607.6	0.138357	0.139013	0.138035	0.750868	N	ADD	435457	1.01303	0.00771462	0.997831	1.02847	1.67857	0.0932364	.
run1	9	21255049	9:21255049:C:T	C	T	N	T	C	C	43233.5	87380.5	0.149973	0.150667	0.149633	0.839199	N	ADD	435457	1.01167	0.00705733	0.997773	1.02576	1.64403	0.10017	.
run1	9	21255150	9:21255150:A:G	A	G	N	G	A	A	111094	224013	0.384776	0.387156	0.383606	0.928431	N	ADD	435457	1.01598	0.00492476	1.00622	1.02583	3.21833	0.00128939	.
run1	9	21255196	9:21255196:C:T	C	T	N	T	C	C	111149	224129	0.384972	0.387348	0.383804	0.927726	N	ADD	435457	1.01594	0.00492617	1.00618	1.0258	3.21124	0.00132166	.
run1	9	21255411	9:21255411:C:T	C	T	N	T	C	C	109020	219747	0.377497	0.379931	0.376302	0.909471	N	ADD	435457	1.01709	0.00499404	1.00718	1.02709	3.39231	0.000693056	.
run1	9	21255724	9:21255724:G:C	G	C	N	C	G	G	96007.4	193940	0.332923	0.334581	0.332109	0.910281	N	ADD	435457	1.01333	0.00513714	1.00318	1.02358	2.5774	0.00995476	.
run1	9	21255729	9:21255729:A:T	A	T	N	T	A	A	52088.4	105153	0.180548	0.181526	0.180068	0.848743	N	ADD	435457	1.01173	0.00651537	0.998893	1.02473	1.78994	0.0734636	.
run1	9	21256062	9:21256062:G:A	G	A	N	A	G	G	51774.9	104547	0.179492	0.180433	0.179029	0.855918	N	ADD	435457	1.01142	0.00650364	0.998609	1.02439	1.74587	0.0808337	.
run1	9	21256079	9:21256079:C:G	C	G	N	G	C	C	96087.8	194154	0.333261	0.334862	0.332474	0.911252	N	ADD	435457	1.01294	0.0051333	1.00279	1.02318	2.50367	0.0122912	.
run1	9	21256306	9:21256306:C:T	C	T	N	T	C	C	43308.2	87555	0.15026	0.150927	0.149932	0.837386	N	ADD	435457	1.0113	0.0070597	0.997402	1.02539	1.59148	0.111502	.
run1	9	21256410	9:21256410:C:T	C	T	N	T	C	C	52116.1	105261	0.180703	0.181622	0.180251	0.852494	N	ADD	435457	1.01108	0.00649972	0.99828	1.02404	1.69505	0.0900661	.
run1	9	21256486	9:21256486:C:T	C	T	N	T	C	C	40408.4	81674.8	0.140178	0.140821	0.139862	0.755071	N	ADD	435457	1.01232	0.00765096	0.997257	1.02762	1.60093	0.109393	.
run1	9	21257057	9:21257057:C:T	C	T	N	T	C	C	52127.6	105284	0.180743	0.181662	0.180291	0.852258	N	ADD	435457	1.01108	0.00650005	0.998277	1.02404	1.69461	0.0901495	.
run1	9	21257643	9:21257643:C:T	C	T	N	T	C	C	43784.2	88521.9	0.151916	0.152586	0.151587	0.844645	N	ADD	435457	1.01085	0.00699735	0.997086	1.02481	1.5429	0.122856	.
run1	9	21258108	9:21258108:C:T	C	T	N	T	C	C	109691	221130	0.379856	0.382269	0.37867	0.91676	N	ADD	435457	1.01654	0.0049682	1.00669	1.02649	3.30292	0.000956829	.
run1	9	21258179	9:21258179:G:T	G	T	N	T	G	G	111700	225275	0.386921	0.389269	0.385767	0.932884	N	ADD	435457	1.0155	0.00490799	1.00578	1.02532	3.13453	0.00172129	.
run1	9	21258474	9:21258474:G:T	G	T	N	T	G	G	52119.8	105265	0.180712	0.181635	0.180259	0.852463	N	ADD	435457	1.01111	0.00649968	0.998313	1.02407	1.70016	0.0891013	.
run1	9	21258583	9:21258583:A:G	A	G	N	G	A	A	54963.9	112849	0.192685	0.191546	0.193245	0.67893	N	ADD	435457	0.982238	0.00711989	0.968626	0.996041	-2.51718	0.0118298	.
run1	9	21258585	9:21258585:A:T	A	T	N	T	A	A	51705	104397	0.179239	0.180189	0.178773	0.857162	N	ADD	435457	1.01151	0.00650247	0.998704	1.02449	1.76056	0.0783125	.
run1	9	21259526	9:21259526:T:C	T	C	N	C	T	T	111885	225645	0.387559	0.389915	0.386401	0.931955	N	ADD	435457	1.01554	0.00490893	1.00581	1.02535	3.1404	0.0016872	.
run1	9	21260851	9:21260851:A:G	A	G	N	G	A	A	111330	224533	0.385645	0.38798	0.384497	0.932552	N	ADD	435457	1.0156	0.0049119	1.00587	1.02543	3.15222	0.00162035	.
run1	9	21261542	9:21261542:C:T	C	T	N	T	C	C	110320	222405	0.382042	0.384461	0.380853	0.922517	N	ADD	435457	1.01626	0.00494707	1.00645	1.02616	3.2603	0.00111295	.
run1	9	21261949	9:21261949:T:<INS:ME:ALU>	T	<INS:ME:ALU>	N	<INS:ME:ALU>	T	T	34419.1	69349.9	0.119149	0.119949	0.118757	0.67286	N	ADD	435457	1.01785	0.00867887	1.00068	1.03531	2.03862	0.0414884	.
run1	9	21262505	9:21262505:T:C	T	C	N	C	T	T	65366.1	131495	0.226039	0.227798	0.225176	0.866508	N	ADD	435457	1.01589	0.00592523	1.00416	1.02776	2.66136	0.00778263	.
run1	9	21262516	9:21262516:C:G	C	G	N	G	C	C	43784.3	88522.1	0.151917	0.152586	0.151588	0.844643	N	ADD	435457	1.01085	0.00699735	0.997086	1.02481	1.54287	0.122862	.
run1	9	21262569	9:21262569:A:AT	A	AT	N	AT	A	A	54236.3	109604	0.188124	0.189011	0.187689	0.76814	N	ADD	435457	1.01167	0.00674149	0.998393	1.02513	1.72142	0.0851752	.
run1	9	21262591	9:21262591:G:T	G	T	N	T	G	G	109814	221382	0.380286	0.382697	0.379102	0.918436	N	ADD	435457	1.01649	0.00496259	1.00665	1.02642	3.29528	0.000983248	.
run1	9	21263127	9:21263127:G:GA	G	GA	N	GA	G	G	67328.5	135519	0.232913	0.234637	0.232066	0.791681	N	ADD	435457	1.01686	0.00613375	1.0047	1.02915	2.72501	0.00642992	.
run1	9	21263219	9:21263219:A:G	A	G	N	G	A	A	44953.7	90942.9	0.156039	0.156662	0.155733	0.844499	N	ADD	435457	1.00982	0.00692212	0.996212	1.02361	1.41169	0.15804	.
run1	9	21264850	9:21264850:G:A	G	A	N	A	G	G	107675	217052	0.372858	0.375242	0.371686	0.933276	N	ADD	435457	1.01601	0.0049419	1.00622	1.0259	3.21441	0.00130713	.
run1	9	21265197	9:21265197:T:A	T	A	N	A	T	T	107676	217053	0.372859	0.375245	0.371687	0.933459	N	ADD	435457	1.01601	0.00494142	1.00622	1.0259	3.21529	0.00130313	.
run1	9	21265259	9:21265259:C:A	C	A	N	C	A	A	121709	245674	0.421836	0.424152	0.420699	0.86291	N	ADD	435457	1.01562	0.00503273	1.00565	1.02569	3.08024	0.00206834	.
run1	9	21265500	9:21265500:G:A	G	A	N	A	G	G	107589	216913	0.372599	0.374942	0.371448	0.935255	N	ADD	435457	1.01568	0.00493736	1.00589	1.02555	3.15018	0.00163167	.
run1	9	21265617	9:21265617:A:G	A	G	N	G	A	A	62540.7	125800	0.216256	0.217951	0.215423	0.891378	N	ADD	435457	1.01513	0.0059349	1.00339	1.02701	2.531	0.0113739	.
run1	9	21265633	9:21265633:G:A	G	A	N	A	G	G	49274.7	99521.9	0.170851	0.17172	0.170424	0.881805	N	ADD	435457	1.01032	0.00653261	0.997469	1.02334	1.57205	0.115939	.
run1	9	21266066	9:21266066:T:A	T	A	N	A	T	T	108821	219457	0.376935	0.379237	0.375804	0.96074	N	ADD	435457	1.01483	0.00486026	1.00521	1.02454	3.02872	0.0024559	.
run1	9	21266378	9:21266378:A:C	A	C	N	C	A	A	108859	219504	0.377032	0.379368	0.375884	0.960569	N	ADD	435457	1.01503	0.00486037	1.00541	1.02475	3.06963	0.00214323	.
run1	9	21266497	9:21266497:C:G	C	G	N	G	C	C	108698	219150	0.376442	0.378807	0.375279	0.961272	N	ADD	435457	1.01525	0.00486012	1.00562	1.02497	3.11402	0.0018456	.
run1	9	21266887	9:21266887:G:C	G	C	N	C	G	G	108495	218738	0.375736	0.378101	0.374574	0.964342	N	ADD	435457	1.01525	0.00485419	1.00564	1.02496	3.11807	0.00182037	.
run1	9	21267087	9:21267087:T:C	T	C	N	C	T	T	110972	223749	0.384333	0.386733	0.383153	0.996598	N	ADD	435457	1.01485	0.00475417	1.00544	1.02435	3.10036	0.00193285	.
run1	9	21267134	9:21267134:A:C	A	C	N	C	A	A	108484	218710	0.375691	0.378062	0.374526	0.96434	N	ADD	435457	1.0153	0.0048543	1.00568	1.025	3.12738	0.00176372	.
run1	9	21267832	9:21267832:T:G	T	G	N	G	T	T	44670.3	90204	0.154865	0.155674	0.154468	0.841415	N	ADD	435457	1.01257	0.00695462	0.998866	1.02647	1.79676	0.0723735	.
run1	9	21269472	9:21269472:C:T	C	T	N	T	C	C	52696.6	106736	0.183064	0.183645	0.182778	0.799476	N	ADD	435457	1.00749	0.0066753	0.994397	1.02076	1.11817	0.263495	.
run1	9	21270029	9:21270029:A:G	A	G	N	G	A	A	63567.2	127917	0.219866	0.221529	0.219049	0.888244	N	ADD	435457	1.0146	0.00591047	1.00291	1.02642	2.4521	0.0142025	.
run1	9	21270312	9:21270312:G:C	G	C	N	C	G	G	63530.9	127844	0.21974	0.221402	0.218923	0.888924	N	ADD	435457	1.01459	0.00590943	1.00291	1.02641	2.45158	0.0142229	.
run1	9	21270378	9:21270378:T:C	T	C	N	C	T	T	49125.2	99216.6	0.170329	0.171199	0.169901	0.883563	N	ADD	435457	1.0102	0.006534	0.997342	1.02322	1.5527	0.120496	.
run1	9	21270472	9:21270472:C:T	C	T	N	T	C	C	52658.1	106640	0.18291	0.183511	0.182614	0.798309	N	ADD	435457	1.00775	0.0066822	0.994641	1.02104	1.15584	0.247748	.
run1	9	21270931	9:21270931:T:A	T	A	N	A	T	T	116075	234299	0.402306	0.404516	0.401219	0.895965	N	ADD	435457	1.01441	0.00497433	1.00456	1.02434	2.87533	0.00403603	.
run1	9	21271997	9:21271997:C:T	C	T	N	T	C	C	115154	232587	0.399283	0.401308	0.398288	0.910449	N	ADD	435457	1.01262	0.00494112	1.00286	1.02247	2.53781	0.0111547	.
run1	9	21272006	9:21272006:G:A	G	A	N	A	G	G	50507.1	102484	0.175667	0.176015	0.175496	0.785299	N	ADD	435457	1.00473	0.00684668	0.991337	1.0183	0.689093	0.490765	.
run1	9	21272053	9:21272053:A:C	A	C	N	C	A	A	48978.2	98902.8	0.1698	0.170687	0.169364	0.882992	N	ADD	435457	1.01041	0.00654412	0.997529	1.02345	1.58198	0.113655	.
run1	9	21272100	9:21272100:C:T	C	T	N	T	C	C	47666.1	96256.6	0.165255	0.166114	0.164833	0.870189	N	ADD	435457	1.01084	0.00666433	0.997718	1.02413	1.61714	0.105849	.
run1	9	21272610	9:21272610:A:T	A	T	N	T	A	A	115199	232686	0.399448	0.401463	0.398459	0.910046	N	ADD	435457	1.01254	0.0049419	1.00278	1.02239	2.52118	0.0116962	.
run1	9	21272810	9:21272810:G:A	G	A	N	A	G	G	50509.8	102491	0.175678	0.176024	0.175508	0.785271	N	ADD	435457	1.0047	0.00684664	0.991303	1.01827	0.684161	0.493874	.
run1	9	21273051	9:21273051:T:G	T	G	N	G	T	T	50652.4	102341	0.17567	0.176521	0.175251	0.80978	N	ADD	435457	1.01077	0.00674243	0.997497	1.02421	1.58824	0.112232	.
run1	9	21273141	9:21273141:C:T	C	T	N	T	C	C	115168	232616	0.399332	0.401355	0.398339	0.910411	N	ADD	435457	1.0126	0.00494112	1.00284	1.02246	2.53455	0.0112591	.
run1	9	21273423	9:21273423:T:A	T	A	N	A	T	T	46901.9	95172.3	0.163132	0.163451	0.162976	0.674379	N	ADD	435457	1.00561	0.00760954	0.990718	1.02072	0.734547	0.462615	.
run1	9	21273755	9:21273755:G:A	G	A	N	A	G	G	114856	231976	0.39824	0.400268	0.397243	0.882865	N	ADD	435457	1.01333	0.00501973	1.00341	1.02335	2.63727	0.00835775	.
run1	9	21274137	9:21274137:C:T	C	T	N	T	C	C	50619.9	102724	0.176072	0.176408	0.175907	0.783746	N	ADD	435457	1.00455	0.00684734	0.991155	1.01812	0.662465	0.507673	.
run1	9	21274212	9:21274212:T:C	T	C	N	C	T	T	50516.3	102502	0.175698	0.176047	0.175527	0.785028	N	ADD	435457	1.00472	0.00684751	0.991321	1.01829	0.687028	0.492065	.
run1	9	21274779	9:21274779:T:C	T	C	N	C	T	T	49094.1	99114.1	0.170175	0.171091	0.169726	0.882277	N	ADD	435457	1.01078	0.00654079	0.9979	1.02382	1.63855	0.101306	.
run1	9	21275324	9:21275324:T:C	T	C	N	C	T	T	51123.2	103756	0.177835	0.178162	0.177675	0.780817	N	ADD	435457	1.00428	0.00683351	0.990921	1.01782	0.625331	0.531754	.
run1	9	21275443	9:21275443:T:G	T	G	N	G	T	T	51122.4	103755	0.177833	0.178159	0.177672	0.780826	N	ADD	435457	1.00428	0.00683351	0.990922	1.01782	0.625484	0.531653	.
run1	9	21275903	9:21275903:A:G	A	G	N	G	A	A	20516.9	42768.4	0.0726653	0.0715003	0.0732378	0.536912	N	ADD	435457	0.951333	0.0122152	0.928828	0.974384	-4.08432	4.42058e-05	.
run1	9	21275942	9:21275942:C:T	C	T	N	T	C	C	50891	103303	0.177049	0.177353	0.176899	0.778505	N	ADD	435457	1.00427	0.00685583	0.990866	1.01786	0.621488	0.534278	.
run1	9	21276891	9:21276891:C:T	C	T	N	T	C	C	62726.4	126097	0.216811	0.218599	0.215932	0.889697	N	ADD	435457	1.01598	0.0059346	1.00423	1.02787	2.67151	0.00755107	.
run1	9	21277313	9:21277313:A:G	A	G	N	G	A	A	51288.9	104063	0.178378	0.178739	0.178201	0.782167	N	ADD	435457	1.00466	0.00681922	0.991323	1.01818	0.682021	0.495226	.
run1	9	21277389	9:21277389:GT:G	GT	G	N	G	GT	GT	50280.1	101987	0.174836	0.175224	0.174645	0.656524	N	ADD	435457	1.00679	0.00750188	0.992092	1.0217	0.901589	0.367275	.
run1	9	21277513	9:21277513:T:G	T	G	N	G	T	T	50413.7	102301	0.17535	0.175689	0.175183	0.785001	N	ADD	435457	1.00467	0.00685305	0.991265	1.01826	0.679814	0.496622	.
run1	9	21277550	9:21277550:T:G	T	G	N	G	T	T	113940	230004	0.394922	0.397074	0.393865	0.888451	N	ADD	435457	1.01391	0.00501097	1.004	1.02391	2.7559	0.00585313	.
run1	9	21277748	9:21277748:A:G	A	G	N	G	A	A	114589	231403	0.397274	0.399336	0.396261	0.895077	N	ADD	435457	1.01326	0.00498755	1.0034	1.02321	2.6414	0.0082565	.
run1	9	21277797	9:21277797:T:C	T	C	N	C	T	T	48873.9	98681.5	0.169426	0.170323	0.168985	0.880216	N	ADD	435457	1.0106	0.00656011	0.997685	1.02367	1.60667	0.108126	.
run1	9	21277806	9:21277806:G:T	G	T	N	T	G	G	115877	234011	0.401748	0.403826	0.400727	0.901701	N	ADD	435457	1.01304	0.00495994	1.00324	1.02294	2.61223	0.00899545	.
run1	9	21278463	9:21278463:A:G	A	G	N	G	A	A	115992	234257	0.402163	0.404228	0.401148	0.90035	N	ADD	435457	1.01296	0.00496285	1.00315	1.02286	2.59425	0.00947985	.
run1	9	21278747	9:21278747:GC:G	GC	G	N	G	GC	GC	67815	136511	0.23461	0.236332	0.233765	0.820714	N	ADD	435457	1.01569	0.00600957	1.0038	1.02773	2.59095	0.00957102	.
run1	9	21279082	9:21279082:T:G	T	G	N	G	T	T	65294.7	131362	0.225805	0.227549	0.224949	0.884223	N	ADD	435457	1.01496	0.005868	1.00335	1.0267	2.52974	0.0114146	.
run1	9	21279370	9:21279370:G:A	G	A	N	A	G	G	64793.7	130331	0.224046	0.225803	0.223182	0.886064	N	ADD	435457	1.01519	0.00587798	1.00356	1.02695	2.56396	0.0103484	.
run1	9	21279403	9:21279403:A:G	A	G	N	G	A	A	65253.7	131285	0.22567	0.227406	0.224816	0.884575	N	ADD	435457	1.01489	0.00586812	1.00328	1.02663	2.51835	0.0117907	.
run1	9	21280418	9:21280418:A:T	A	T	N	T	A	A	64925.8	130613	0.224522	0.226263	0.223666	0.885978	N	ADD	435457	1.01498	0.00587391	1.00336	1.02673	2.53072	0.0113829	.
run1	9	21280454	9:21280454:A:G	A	G	N	G	A	A	64705.1	130141	0.223726	0.225494	0.222858	0.885399	N	ADD	435457	1.01535	0.0058829	1.00371	1.02713	2.58977	0.00960403	.
run1	9	21280782	9:21280782:G:C	G	C	N	C	G	G	65354.2	131466	0.225993	0.227756	0.225127	0.883716	N	ADD	435457	1.01527	0.00586742	1.00366	1.02701	2.58226	0.0098155	.
run1	9	21280836	9:21280836:T:A	T	A	N	A	T	T	64667.3	130143	0.223684	0.225362	0.22286	0.876337	N	ADD	435457	1.01477	0.00591395	1.00308	1.0266	2.47973	0.0131482	.
run1	9	21280926	9:21280926:A:G	A	G	N	G	A	A	65247.1	131272	0.225647	0.227383	0.224794	0.884762	N	ADD	435457	1.01488	0.0058677	1.00328	1.02662	2.51722	0.0118284	.
run1	9	21280980	9:21280980:C:T	C	T	N	T	C	C	48872.2	98677.4	0.169419	0.170317	0.168978	0.880106	N	ADD	435457	1.01061	0.00656064	0.997694	1.02368	1.60809	0.107816	.
run1	9	21281544	9:21281544:C:T	C	T	N	T	C	C	65237.4	131248	0.225608	0.227349	0.224753	0.884056	N	ADD	435457	1.01495	0.00587037	1.00334	1.0267	2.52782	0.0114775	.
run1	9	21282332	9:21282332:A:G	A	G	N	G	A	A	51184.3	103425	0.177525	0.178375	0.177107	0.870524	N	ADD	435457	1.00961	0.00647652	0.996871	1.0225	1.47606	0.139929	.
run1	9	21283060	9:21283060:G:T	G	T	N	T	G	G	48950.8	98853.1	0.169711	0.170591	0.169279	0.880314	N	ADD	435457	1.01039	0.00655542	0.997488	1.02345	1.57629	0.114958	.
run1	9	21283580	9:21283580:A:G	A	G	N	G	A	A	65468.9	131721	0.226417	0.228156	0.225562	0.880784	N	ADD	435457	1.01489	0.00587394	1.00327	1.02664	2.51547	0.0118873	.
run1	9	21283847	9:21283847:T:A	T	A	N	A	T	T	52532.7	106416	0.182508	0.183074	0.18223	0.797951	N	ADD	435457	1.00738	0.00668983	0.994253	1.02067	1.09842	0.272021	.
run1	9	21284047	9:21284047:T:C	T	C	N	C	T	T	65246.3	131269	0.225643	0.22738	0.22479	0.884742	N	ADD	435457	1.0149	0.0058678	1.00329	1.02664	2.52002	0.0117349	.
run1	9	21285389	9:21285389:T:C	T	C	N	C	T	T	63826.5	128437	0.220761	0.222432	0.219939	0.898065	N	ADD	435457	1.01431	0.0058697	1.00271	1.02605	2.42109	0.0154739	.
run1	9	21286078	9:21286078:C:A	C	A	N	A	C	C	63800.8	128386	0.220672	0.222343	0.219851	0.898219	N	ADD	435457	1.01431	0.00587004	1.00271	1.02605	2.42123	0.0154681	.
run1	9	21286288	9:21286288:C:G	C	G	N	G	C	C	63799	128381	0.220665	0.222336	0.219844	0.898339	N	ADD	435457	1.01432	0.00586972	1.00272	1.02606	2.42226	0.0154244	.
run1	9	21286905	9:21286905:C:T	C	T	N	T	C	C	60762.7	122096	0.209962	0.211755	0.209081	0.910503	N	ADD	435457	1.01614	0.00593499	1.00439	1.02803	2.69839	0.00696768	.
run1	9	21286920	9:21286920:C:T	C	T	N	T	C	C	63562.1	127834	0.219764	0.221511	0.218906	0.89677	N	ADD	435457	1.01504	0.00588304	1.0034	1.02681	2.53723	0.0111733	.
run1	9	21286989	9:21286989:C:T	C	T	N	T	C	C	15844.3	31469.5	0.0543266	0.0552168	0.0538892	0.841818	N	ADD	435457	1.02424	0.0110738	1.00225	1.04671	2.16287	0.0305509	.
run1	9	21287615	9:21287615:G:A	G	A	N	A	G	G	48107.2	97160.1	0.166799	0.167651	0.16638	0.906492	N	ADD	435457	1.01006	0.00650496	0.997264	1.02302	1.5388	0.123854	.
run1	9	21288018	9:21288018:A:G	A	G	N	G	A	A	49243.9	99507.3	0.170799	0.171613	0.170399	0.897748	N	ADD	435457	1.00936	0.00647549	0.99663	1.02225	1.43865	0.150251	.
run1	9	21288176	9:21288176:G:A	G	A	N	A	G	G	105482	215751	0.368846	0.3676	0.369458	0.738319	N	ADD	435457	0.991289	0.0055742	0.980518	1.00218	-1.56955	0.116519	.
run1	9	21288385	9:21288385:A:G	A	G	N	G	A	A	28265.4	57364.6	0.0983219	0.0985036	0.0982327	0.684256	N	ADD	435457	1.00594	0.00937568	0.987625	1.0246	0.631833	0.527496	.
run1	9	21288504	9:21288504:AAC:A	AAC	A	N	A	AAC	AAC	64724.2	130297	0.223927	0.225561	0.223125	0.84418	N	ADD	435457	1.01487	0.00602296	1.00296	1.02692	2.4507	0.0142579	.
run1	9	21288732	9:21288732:T:A	T	A	N	A	T	T	47499.8	95926.5	0.164685	0.165534	0.164267	0.914451	N	ADD	435457	1.01009	0.0065097	0.997287	1.02306	1.54267	0.122911	.
run1	9	21289069	9:21289069:C:T	C	T	N	T	C	C	64751.5	130352	0.224022	0.225656	0.223219	0.843715	N	ADD	435457	1.01487	0.00602372	1.00296	1.02693	2.45119	0.0142385	.
run1	9	21289221	9:21289221:C:T	C	T	N	T	C	C	15069.8	29941.1	0.0516823	0.0525175	0.051272	0.894912	N	ADD	435457	1.02228	0.0109974	1.00048	1.04455	2.00351	0.045123	.
run1	9	21289320	9:21289320:C:G	C	G	N	G	C	C	63269.5	127253	0.218761	0.220491	0.217911	0.899859	N	ADD	435457	1.01507	0.0058824	1.00344	1.02684	2.54292	0.010993	.
run1	9	21289393	9:21289393:C:T	C	T	N	T	C	C	48725.7	98386.1	0.168917	0.169807	0.168479	0.896103	N	ADD	435457	1.01028	0.00650939	0.997472	1.02325	1.57106	0.11617	.
run1	9	21289869	9:21289869:T:C	T	C	N	C	T	T	48071.2	97086.6	0.166673	0.167526	0.166254	0.906587	N	ADD	435457	1.01005	0.00650666	0.997255	1.02302	1.53745	0.124184	.
run1	9	21289923	9:21289923:T:C	T	C	N	C	T	T	63253.1	127220	0.218705	0.220434	0.217856	0.900138	N	ADD	435457	1.01506	0.00588204	1.00343	1.02683	2.54152	0.0110371	.
run1	9	21290979	9:21290979:TAA:TA	TA	T	N	T	TA	TA	64392.3	129614	0.222762	0.224404	0.221956	0.835057	N	ADD	435457	1.0153	0.00606679	1.0033	1.02745	2.50347	0.0122981	.
run1	9	21291124	9:21291124:G:T	G	T	N	T	G	G	62807.4	126343	0.217186	0.218881	0.216353	0.8952	N	ADD	435457	1.015	0.00591327	1.0033	1.02683	2.51722	0.0118284	.
run1	9	21291211	9:21291211:G:A	G	A	N	A	G	G	48388	97741.7	0.167789	0.16863	0.167376	0.908749	N	ADD	435457	1.00978	0.0064816	0.997033	1.02269	1.50153	0.133219	.
run1	9	21291507	9:21291507:A:AG	A	AG	N	AG	A	A	64448	129702	0.222927	0.224598	0.222106	0.843465	N	ADD	435457	1.01546	0.00603466	1.00352	1.02754	2.54272	0.0109993	.
run1	9	21291583	9:21291583:G:T	G	T	N	T	G	G	62828	126385	0.217258	0.218953	0.216425	0.895074	N	ADD	435457	1.01499	0.00591298	1.0033	1.02682	2.51647	0.0118538	.
run1	9	21293631	9:21293631:C:A	C	A	N	A	C	C	62600.8	125880	0.216417	0.218161	0.215561	0.897637	N	ADD	435457	1.01522	0.00591251	1.00353	1.02706	2.55548	0.0106042	.
run1	9	21293829	9:21293829:C:A	C	A	N	A	C	C	47604.1	96134	0.165043	0.165898	0.164623	0.916534	N	ADD	435457	1.01011	0.00649655	0.997327	1.02305	1.54791	0.121644	.
run1	9	21294921	9:21294921:G:A	G	A	N	A	G	G	63253.6	127222	0.218708	0.220436	0.217859	0.899727	N	ADD	435457	1.01505	0.00588335	1.00342	1.02683	2.53946	0.0111025	.
run1	9	21295318	9:21295318:G:A	G	A	N	A	G	G	48226.2	97391.5	0.167201	0.168066	0.166776	0.907836	N	ADD	435457	1.01015	0.00649386	0.997379	1.02309	1.55584	0.119747	.
run1	9	21295828	9:21295828:T:C	T	C	N	C	T	T	48230.6	97404.4	0.167221	0.168081	0.166798	0.908072	N	ADD	435457	1.01009	0.00649272	0.997322	1.02303	1.54688	0.121892	.
run1	9	21296314	9:21296314:T:G	T	G	N	G	T	T	48657.2	98214.8	0.168641	0.169568	0.168186	0.90477	N	ADD	435457	1.01092	0.00648206	0.998156	1.02384	1.67518	0.0938995	.
run1	9	21296780	9:21296780:C:T	C	T	N	T	C	C	15986	31683.8	0.0547353	0.0557104	0.0542562	0.887147	N	ADD	435457	1.02822	0.0107435	1.00679	1.0501	2.5899	0.00960043	.
run1	9	21296916	9:21296916:C:A	C	A	N	A	C	C	63056	126889	0.218098	0.219747	0.217288	0.904474	N	ADD	435457	1.01409	0.0058744	1.00248	1.02584	2.38226	0.0172068	.
run1	9	21297939	9:21297939:C:T	C	T	N	T	C	C	109680	224340	0.383528	0.382229	0.384167	0.741244	N	ADD	435457	0.991012	0.00551985	0.980348	1.00179	-1.63568	0.101906	.
run1	9	21298190	9:21298190:C:T	C	T	N	T	C	C	49335.9	99743.6	0.171176	0.171933	0.170804	0.845144	N	ADD	435457	1.00943	0.00666836	0.996328	1.02271	1.40823	0.159064	.
run1	9	21298300	9:21298300:G:C	G	C	N	C	G	G	48953.3	98923.1	0.169794	0.1706	0.169399	0.853456	N	ADD	435457	1.01004	0.00665676	0.996944	1.0233	1.50016	0.133572	.
run1	9	21298679	9:21298679:A:G	A	G	N	G	A	A	34729.7	71821.6	0.122344	0.121031	0.122989	0.550582	N	ADD	435457	0.976439	0.00955317	0.958327	0.994894	-2.49578	0.0125682	.
run1	9	21299401	9:21299401:G:A	G	A	N	A	G	G	64436.9	129741	0.222959	0.22456	0.222173	0.851045	N	ADD	435457	1.01447	0.00600808	1.00259	1.02648	2.39064	0.0168191	.
run1	9	21299590	9:21299590:A:T	A	T	N	T	A	A	47673.3	96259.4	0.165266	0.166139	0.164837	0.918906	N	ADD	435457	1.01028	0.00648462	0.99752	1.0232	1.57711	0.114771	.
run1	9	21300725	9:21300725:T:C	T	C	N	C	T	T	63298.8	127389	0.218951	0.220593	0.218144	0.905182	N	ADD	435457	1.01395	0.00586393	1.00237	1.02567	2.36299	0.0181283	.
run1	9	21300864	9:21300864:A:G	A	G	N	G	A	A	47779.5	96475.3	0.165636	0.166509	0.165207	0.916818	N	ADD	435457	1.01028	0.00648618	0.99752	1.02321	1.57709	0.114775	.
run1	9	21301193	9:21301193:G:C	G	C	N	C	G	G	63153.8	127089	0.21844	0.220088	0.21763	0.902894	N	ADD	435457	1.01406	0.00587626	1.00245	1.02581	2.37635	0.0174849	.
run1	9	21302645	9:21302645:T:C	T	C	N	C	T	T	63294.2	127381	0.218937	0.220577	0.218132	0.905263	N	ADD	435457	1.01393	0.00586381	1.00234	1.02565	2.35933	0.0183079	.
run1	9	21303297	9:21303297:A:G	A	G	N	G	A	A	61627.5	123948	0.213081	0.214769	0.212252	0.909708	N	ADD	435457	1.01491	0.00590646	1.00323	1.02673	2.50653	0.0121921	.
run1	9	21303689	9:21303689:A:G	A	G	N	G	A	A	63230.8	127249	0.218713	0.220356	0.217905	0.906635	N	ADD	435457	1.01397	0.0058615	1.00238	1.02568	2.36621	0.0179713	.
run1	9	21303958	9:21303958:G:A	G	A	N	A	G	G	50180.6	101413	0.174063	0.174877	0.173663	0.891054	N	ADD	435457	1.00899	0.00645122	0.996316	1.02183	1.38778	0.165204	.
run1	9	21304057	9:21304057:A:G	A	G	N	G	A	A	50180.5	101416	0.174066	0.174876	0.173668	0.890905	N	ADD	435457	1.00895	0.00645175	0.996275	1.02179	1.38152	0.167118	.
run1	9	21304803	9:21304803:G:A	G	A	N	A	G	G	63855.5	128566	0.220942	0.222533	0.22016	0.901124	N	ADD	435457	1.01356	0.00585814	1.00199	1.02526	2.29847	0.0215349	.
run1	9	21305855	9:21305855:A:G	A	G	N	G	A	A	50406.5	101878	0.174856	0.175664	0.174458	0.886965	N	ADD	435457	1.00888	0.00645455	0.996196	1.02172	1.36952	0.170838	.
run1	9	21306241	9:21306241:G:A	G	A	N	A	G	G	24833.1	50387.6	0.0863697	0.086542	0.0862851	0.736967	N	ADD	435457	1.00607	0.00957604	0.987365	1.02513	0.632092	0.527327	.
run1	9	21306318	9:21306318:A:G	A	G	N	G	A	A	50430.7	101928	0.174941	0.175749	0.174544	0.886456	N	ADD	435457	1.00887	0.00645518	0.996186	1.02171	1.36798	0.171319	.
run1	9	21306573	9:21306573:G:T	G	T	N	T	G	G	61330.1	124521	0.213398	0.213732	0.213234	0.736352	N	ADD	435457	1.00402	0.00656763	0.991183	1.01703	0.611575	0.540819	.
run1	9	21307784	9:21307784:T:A	T	A	N	A	T	T	50031.9	101082	0.173512	0.174359	0.173096	0.888416	N	ADD	435457	1.00958	0.00646874	0.996859	1.02246	1.47357	0.140598	.
run1	9	21308693	9:21308693:A:G	A	G	N	A	G	G	22091.5	44210.6	0.0761293	0.0769877	0.0757075	0.560334	N	ADD	435457	1.02526	0.0116036	1.00221	1.04885	2.15025	0.0315352	.
run1	9	21310148	9:21310148:CTTCT:C	CTTCT	C	N	C	CTTCT	CTTCT	53534.6	108118	0.185613	0.186565	0.185145	0.821213	N	ADD	435457	1.011	0.00655136	0.998105	1.02407	1.6704	0.0948401	.
run1	9	21310156	9:21310156:T:C	T	C	N	C	T	T	48081	97116.4	0.166718	0.16756	0.166305	0.844806	N	ADD	435457	1.01069	0.00673933	0.997426	1.02413	1.57748	0.114684	.
run1	9	21310588	9:21310588:G:C	G	C	N	C	G	G	50352.4	101735	0.174629	0.175476	0.174213	0.882902	N	ADD	435457	1.00955	0.00647252	0.996826	1.02244	1.4688	0.141888	.
run1	9	21310701	9:21310701:G:T	G	T	N	T	G	G	63605.5	128006	0.220012	0.221662	0.219201	0.900466	N	ADD	435457	1.01397	0.00586907	1.00238	1.0257	2.36431	0.0180636	.
run1	9	21310833	9:21310833:C:T	C	T	N	T	C	C	63614.4	128023	0.220042	0.221693	0.219231	0.900665	N	ADD	435457	1.01398	0.00586813	1.00239	1.02571	2.36603	0.0179798	.
run1	9	21311571	9:21311571:C:T	C	T	N	T	C	C	48224.7	97403.2	0.167213	0.168061	0.166796	0.911605	N	ADD	435457	1.00987	0.00648017	0.997126	1.02278	1.51584	0.12956	.
run1	9	21311687	9:21311687:T:C	T	C	N	C	T	T	63700.5	128201	0.220345	0.221993	0.219536	0.899092	N	ADD	435457	1.01395	0.00587039	1.00236	1.02569	2.36075	0.0182381	.
run1	9	21316313	9:21316313:T:C	T	C	N	C	T	T	62463.6	125745	0.216105	0.217683	0.21533	0.918672	N	ADD	435457	1.01336	0.00584848	1.00181	1.02504	2.26898	0.0232694	.
run1	9	21316649	9:21316649:T:G	T	G	N	G	T	T	50037.3	101138	0.173582	0.174378	0.173191	0.908824	N	ADD	435457	1.00865	0.0063948	0.99609	1.02138	1.34738	0.177858	.
run1	9	21316916	9:21316916:T:C	T	C	N	C	T	T	62430.7	125679	0.215991	0.217568	0.215216	0.918777	N	ADD	435457	1.01336	0.00584927	1.00181	1.02505	2.26949	0.0232384	.
run1	9	21317276	9:21317276:A:G	A	G	N	G	A	A	62503.6	125763	0.216172	0.217822	0.215361	0.912816	N	ADD	435457	1.01399	0.00586597	1.0024	1.02572	2.3684	0.017865	.
run1	9	21317299	9:21317299:A:G	A	G	N	G	A	A	62256.6	125268	0.21532	0.216961	0.214513	0.917002	N	ADD	435457	1.0139	0.00586092	1.00232	1.02562	2.35612	0.018467	.
run1	9	21317697	9:21317697:ACTAT:A	ACTAT	A	N	A	ACTAT	ACTAT	63466.7	127813	0.219631	0.221178	0.218871	0.86981	N	ADD	435457	1.01378	0.00597522	1.00197	1.02572	2.28975	0.022036	.
run1	9	21317899	9:21317899:C:G	C	G	N	G	C	C	62336.9	125436	0.215605	0.217241	0.214801	0.917967	N	ADD	435457	1.01388	0.00585509	1.00231	1.02558	2.35436	0.0185546	.
run1	9	21317985	9:21317985:G:A	G	A	N	A	G	G	62336.7	125436	0.215604	0.21724	0.2148	0.91797	N	ADD	435457	1.01388	0.00585509	1.00231	1.02558	2.35446	0.0185494	.
run1	9	21318386	9:21318386:G:A	G	A	N	A	G	G	62323.5	125411	0.215561	0.217194	0.214758	0.917882	N	ADD	435457	1.01385	0.00585582	1.00228	1.02556	2.34931	0.018808	.
run1	9	21318832	9:21318832:T:C	T	C	N	C	T	T	62614.2	126004	0.216575	0.218208	0.215773	0.912992	N	ADD	435457	1.01385	0.00586156	1.00227	1.02557	2.34734	0.0189078	.
run1	9	21319644	9:21319644:T:C	T	C	N	C	T	T	47739.6	96497	0.165615	0.16637	0.165244	0.882646	N	ADD	435457	1.00931	0.00661163	0.99632	1.02248	1.40232	0.16082	.
run1	9	21319719	9:21319719:A:AATT	A	AATT	N	AATT	A	A	61302.1	123411	0.212091	0.213635	0.211333	0.857464	N	ADD	435457	1.01433	0.00609445	1.00229	1.02652	2.33517	0.0195347	.
run1	9	21319804	9:21319804:TTTAC:T	TTTAC	T	N	T	TTTAC	TTTAC	62992.2	126846	0.217976	0.219525	0.217216	0.866613	N	ADD	435457	1.0139	0.00600241	1.00204	1.0259	2.29975	0.0214626	.
run1	9	21319815	9:21319815:ATTTG:A	ATTTG	A	N	A	ATTTG	ATTTG	63136.9	127143	0.218483	0.220029	0.217724	0.865799	N	ADD	435457	1.01389	0.00600025	1.00204	1.02588	2.29883	0.0215146	.
run1	9	21320324	9:21320324:T:TAC	T	TAC	N	TAC	T	T	63345	127560	0.219201	0.220754	0.218437	0.867162	N	ADD	435457	1.0139	0.0059885	1.00207	1.02587	2.30537	0.0211461	.
run1	9	21320952	9:21320952:A:T	A	T	N	T	A	A	61720.9	124259	0.213546	0.215094	0.212785	0.908687	N	ADD	435457	1.01354	0.0059062	1.00187	1.02534	2.27669	0.0228048	.
run1	9	21323089	9:21323089:T:G	T	G	N	G	T	T	47847.3	96686	0.165956	0.166745	0.165568	0.918366	N	ADD	435457	1.0092	0.0064766	0.996474	1.0221	1.41451	0.157214	.
run1	9	21324554	9:21324554:T:C	T	C	N	C	T	T	75259	153757	0.26296	0.262274	0.263297	0.699888	N	ADD	435457	0.992323	0.00627575	0.980192	1.0046	-1.22792	0.219475	.
run1	9	21324972	9:21324972:A:C	A	C	N	C	A	A	47701.4	96408.9	0.16547	0.166237	0.165093	0.903996	N	ADD	435457	1.00938	0.00653555	0.996533	1.02239	1.42859	0.153123	.
run1	9	21325193	9:21325193:T:C	T	C	N	C	T	T	61519.4	123855	0.21285	0.214392	0.212092	0.893733	N	ADD	435457	1.01362	0.00596173	1.00184	1.02553	2.26851	0.0232982	.
run1	9	21327141	9:21327141:A:G	A	G	N	G	A	A	38756.1	78554.8	0.134699	0.135063	0.134519	0.675099	N	ADD	435457	1.00764	0.00823025	0.991514	1.02402	0.924529	0.355211	.
run1	9	21328117	9:21328117:CA:C	CA	C	N	C	CA	CA	26135.6	52760.2	0.0905896	0.0910812	0.0903481	0.845017	N	ADD	435457	1.01359	0.00875034	0.996354	1.03112	1.54248	0.122956	.
run1	9	21328138	9:21328138:G:A	G	A	N	A	G	G	47044.9	95088.8	0.163201	0.163949	0.162833	0.912293	N	ADD	435457	1.0093	0.00654245	0.996444	1.02233	1.41542	0.156946	.
run1	9	21329115	9:21329115:A:C	A	C	N	C	A	A	45923.4	92787.6	0.159271	0.160041	0.158892	0.941826	N	ADD	435457	1.00947	0.00650247	0.996689	1.02242	1.44999	0.147061	.
run1	9	21330522	9:21330522:G:T	G	T	N	T	G	G	61501.1	123816	0.212784	0.214328	0.212025	0.917834	N	ADD	435457	1.0134	0.00588432	1.00178	1.02515	2.2616	0.0237222	.
run1	9	21331119	9:21331119:C:T	C	T	N	T	C	C	61510.8	123833	0.212815	0.214362	0.212055	0.917654	N	ADD	435457	1.01342	0.00588459	1.0018	1.02517	2.2651	0.0235064	.
run1	9	21337315	9:21337315:G:GTTTGT	G	GTTTGT	N	GTTTGT	G	G	50815.7	102310	0.175822	0.17709	0.175198	0.841205	N	ADD	435457	1.01196	0.00660635	0.998943	1.02515	1.79993	0.0718711	.
run1	9	21339969	9:21339969:C:A	C	A	N	A	C	C	62299.4	125367	0.215482	0.21711	0.214681	0.925429	N	ADD	435457	1.01383	0.00583256	1.0023	1.02548	2.35469	0.0185384	.
run1	9	21340786	9:21340786:C:A	C	A	N	A	C	C	49581.1	99804.9	0.171528	0.172788	0.170909	0.898331	N	ADD	435457	1.01099	0.0064563	0.998273	1.02386	1.69229	0.0905909	.
run1	9	21341895	9:21341895:C:T	C	T	N	C	T	T	37951.3	76886.4	0.131859	0.132258	0.131662	0.831791	N	ADD	435457	1.00427	0.00748044	0.989656	1.01911	0.569977	0.568693	.
run1	9	21342332	9:21342332:G:A	G	A	N	G	A	A	53745.4	108321	0.186087	0.1873	0.185492	0.83442	N	ADD	435457	1.01041	0.00648972	0.997642	1.02335	1.59627	0.11043	.
run1	9	21342624	9:21342624:C:T	C	T	N	T	C	C	116109	235808	0.404079	0.404636	0.403805	0.720427	N	ADD	435457	1.00604	0.00554858	0.99516	1.01704	1.08548	0.277711	.
run1	9	21344320	9:21344320:C:T	C	T	N	C	T	T	65731.1	132384	0.22748	0.22907	0.226699	0.895296	N	ADD	435457	1.01327	0.00581662	1.00178	1.02488	2.26568	0.0234711	.
run1	9	21345767	9:21345767:G:A	G	A	N	A	G	G	46245.3	93430.3	0.160378	0.161163	0.159993	0.985247	N	ADD	435457	1.009	0.00633948	0.996544	1.02162	1.41384	0.15741	.
run1	9	21350050	9:21350050:T:C	T	C	N	C	T	T	61915.3	124561	0.214116	0.215772	0.213303	0.946626	N	ADD	435457	1.01399	0.00578006	1.00257	1.02555	2.40422	0.0162071	.
run1	9	21350078	9:21350078:A:T	A	T	N	T	A	A	47222.9	95370.6	0.163729	0.164569	0.163315	0.979398	N	ADD	435457	1.00934	0.00630521	0.996945	1.02189	1.47465	0.140306	.
run1	9	21350620	9:21350620:G:A	G	A	N	A	G	G	47008.5	94938.6	0.162986	0.163822	0.162576	0.997857	N	ADD	435457	1.00924	0.00625787	0.996937	1.02169	1.46976	0.141628	.
run1	9	21352862	9:21352862:C:T	C	T	N	T	C	C	46692.6	94314.8	0.161907	0.162722	0.161507	0.988668	N	ADD	435457	1.00915	0.00630397	0.996758	1.0217	1.44478	0.148519	.
run1	9	21354180	9:21354180:A:G	A	G	N	G	A	A	46676.9	94283	0.161853	0.162667	0.161453	0.989057	N	ADD	435457	1.00915	0.00630358	0.99676	1.0217	1.44516	0.148413	.
run1	9	21354655	9:21354655:C:T	C	T	N	T	C	C	63981.3	128794	0.221348	0.222972	0.220551	0.923027	N	ADD	435457	1.01348	0.00578391	1.00206	1.02504	2.31555	0.0205826	.
run1	9	21354749	9:21354749:T:TA	T	TA	N	TA	T	T	21059	42902.1	0.0734414	0.0733896	0.0734668	0.659808	N	ADD	435457	1.00169	0.0109063	0.980505	1.02333	0.154853	0.876937	.
run1	9	21355821	9:21355821:C:G	C	G	N	G	C	C	76397.6	154944	0.265631	0.266242	0.26533	0.580275	N	ADD	435457	1.00584	0.00686097	0.992408	1.01946	0.84915	0.395798	.
run1	9	21355823	9:21355823:G:C	G	C	N	C	G	G	74423	151868	0.259832	0.259361	0.260063	0.426563	N	ADD	435457	0.996274	0.00807171	0.980636	1.01216	-0.462524	0.643706	.
run1	9	21358890	9:21358890:C:A	C	A	N	A	C	C	43845.4	88548	0.152017	0.152799	0.151632	0.965457	N	ADD	435457	1.00964	0.00654591	0.996764	1.02267	1.46488	0.142955	.
run1	9	21359818	9:21359818:C:A	C	A	N	A	C	C	29105.7	59910	0.102209	0.101432	0.102592	0.685733	N	ADD	435457	0.977291	0.00922959	0.959771	0.995131	-2.48883	0.0128163	.
run1	9	21359866	9:21359866:CA:C	CA	C	N	C	CA	CA	99102.9	202935	0.346805	0.345369	0.347511	0.422763	N	ADD	435457	0.982362	0.0074822	0.968061	0.996874	-2.37841	0.0173874	.
run1	9	21361132	9:21361132:C:T	C	T	N	T	C	C	46168.7	93232.4	0.160063	0.160896	0.159654	0.981624	N	ADD	435457	1.00949	0.00635566	0.996992	1.02214	1.48595	0.137293	.
run1	9	21361141	9:21361141:T:C	T	C	N	C	T	T	46168.7	93232.4	0.160063	0.160896	0.159654	0.981624	N	ADD	435457	1.00949	0.00635566	0.996992	1.02214	1.48595	0.137293	.
run1	9	21361339	9:21361339:A:AAC	A	AAC	N	A	AAC	AAC	112010	229495	0.392122	0.390348	0.392994	0.4133	N	ADD	435457	0.978074	0.00737737	0.964034	0.992319	-3.0051	0.00265497	.
run1	9	21361937	9:21361937:C:G	C	G	N	G	C	C	49877.4	100758	0.172963	0.17382	0.172542	0.902421	N	ADD	435457	1.00966	0.0064261	0.997024	1.02246	1.49616	0.134611	.
run1	9	21361957	9:21361957:G:A	G	A	N	G	A	A	22394.3	46666.4	0.0792967	0.0780429	0.0799128	0.647817	N	ADD	435457	0.972216	0.0106989	0.952041	0.992818	-2.63369	0.00844623	.
run1	9	21361976	9:21361976:C:G	C	G	N	G	C	C	46164.9	93224.5	0.16005	0.160882	0.15964	0.981574	N	ADD	435457	1.00948	0.00635602	0.996984	1.02214	1.48466	0.137633	.
run1	9	21362014	9:21362014:C:T	C	T	N	T	C	C	46180.9	93254.3	0.160102	0.160938	0.159691	0.982001	N	ADD	435457	1.00952	0.00635376	0.997026	1.02217	1.49113	0.135926	.
run1	9	21362343	9:21362343:T:G	T	G	N	G	T	T	14907.5	29527.6	0.0510212	0.0519518	0.0505639	0.953704	N	ADD	435457	1.02422	0.010713	1.00294	1.04596	2.23415	0.025473	.
run1	9	21362582	9:21362582:G:A	G	A	N	A	G	G	61627.7	123934	0.213066	0.21477	0.212228	0.948899	N	ADD	435457	1.01434	0.00578309	1.00291	1.02591	2.46286	0.0137835	.
run1	9	21363126	9:21363126:A:C	A	C	N	C	A	A	46608.6	94138.7	0.161609	0.162429	0.161206	0.98808	N	ADD	435457	1.00918	0.00631047	0.996774	1.02174	1.44786	0.147656	.
run1	9	21363988	9:21363988:C:G	C	G	N	G	C	C	46457.8	93848.7	0.161103	0.161903	0.160709	0.976946	N	ADD	435457	1.00899	0.00635435	0.996502	1.02164	1.40852	0.158977	.
run1	9	21364620	9:21364620:A:T	A	T	N	T	A	A	19329.1	39615.2	0.067681	0.0673609	0.0678383	0.612905	N	ADD	435457	0.991161	0.0117748	0.968549	1.0143	-0.75402	0.450837	.
run1	9	21365043	9:21365043:G:A	G	A	N	A	G	G	45806.9	92470.6	0.158773	0.159635	0.158349	0.979289	N	ADD	435457	1.01011	0.00638381	0.997554	1.02283	1.57633	0.11495	.
run1	9	21365980	9:21365980:G:T	G	T	N	T	G	G	67819.2	136556	0.234667	0.236347	0.233842	0.855029	N	ADD	435457	1.01511	0.00588664	1.00347	1.02689	2.5481	0.0108312	.
run1	9	21366261	9:21366261:A:G	A	G	N	G	A	A	46863.3	94631.3	0.162467	0.163316	0.162049	0.979628	N	ADD	435457	1.00949	0.0063239	0.99705	1.02208	1.49283	0.135481	.
run1	9	21366404	9:21366404:A:G	A	G	N	G	A	A	49556.1	100273	0.172036	0.1727	0.17171	0.790983	N	ADD	435457	1.00832	0.00688103	0.994809	1.02201	1.20367	0.228716	.
run1	9	21366412	9:21366412:ACG:A	ACG	A	N	A	ACG	ACG	35693.1	71934.4	0.12358	0.124389	0.123182	0.677467	N	ADD	435457	1.01437	0.00851296	0.997582	1.03143	1.6756	0.0938159	.
run1	9	21366431	9:21366431:C:T	C	T	N	T	C	C	54506.3	110302	0.189236	0.189952	0.188884	0.779041	N	ADD	435457	1.0085	0.00667944	0.995382	1.02179	1.26698	0.205163	.
run1	9	21366894	9:21366894:C:T	C	T	N	T	C	C	65209.7	131416	0.22577	0.227253	0.225041	0.871105	N	ADD	435457	1.01256	0.00591359	1.0009	1.02437	2.11152	0.0347277	.
run1	9	21366908	9:21366908:C:T	C	T	N	T	C	C	65329.5	131642	0.226166	0.22767	0.225427	0.869488	N	ADD	435457	1.01276	0.00591531	1.00109	1.02457	2.14368	0.0320583	.
run1	9	21368097	9:21368097:T:A	T	A	N	A	T	T	45051.7	91113.9	0.156348	0.157003	0.156026	0.951953	N	ADD	435457	1.00851	0.00651866	0.995709	1.02148	1.30036	0.193479	.
run1	9	21368609	9:21368609:T:C	T	C	N	T	C	C	101064	207053	0.353786	0.352203	0.354563	0.75791	N	ADD	435457	0.988725	0.00555311	0.978022	0.999545	-2.04196	0.0411557	.
run1	9	21368927	9:21368927:C:T	C	T	N	T	C	C	45405.1	91832.1	0.157578	0.158235	0.157256	0.958342	N	ADD	435457	1.00834	0.00647617	0.995622	1.02122	1.28245	0.199686	.
run1	9	21369315	9:21369315:C:G	C	G	N	G	C	C	45342.4	91697.2	0.157351	0.158016	0.157025	0.959944	N	ADD	435457	1.00845	0.00647449	0.995731	1.02133	1.29915	0.193892	.
run1	9	21370864	9:21370864:T:C	T	C	N	C	T	T	47602.5	96323.3	0.165258	0.165892	0.164947	0.931745	N	ADD	435457	1.00773	0.00644263	0.995086	1.02054	1.1954	0.231932	.
run1	9	21372123	9:21372123:G:A	G	A	N	A	G	G	90865.8	183706	0.315268	0.316663	0.314583	0.811827	N	ADD	435457	1.01082	0.00551484	0.999957	1.02181	1.9521	0.0509267	.
run1	9	21372721	9:21372721:T:G	T	G	N	G	T	T	90846.1	183578	0.315099	0.316594	0.314364	0.809348	N	ADD	435457	1.01184	0.00552374	1.00095	1.02286	2.13141	0.0330554	.
run1	9	21373908	9:21373908:C:G	C	G	N	G	C	C	93328.3	188681	0.323808	0.325245	0.323103	0.752492	N	ADD	435457	1.01203	0.00568727	1.00081	1.02337	2.10235	0.0355223	.
run1	9	21374149	9:21374149:T:C	T	C	N	C	T	T	39040.2	80265.9	0.136989	0.136053	0.13745	0.531901	N	ADD	435457	0.973336	0.00923284	0.955881	0.99111	-2.92711	0.00342133	.
run1	9	21374511	9:21374511:T:A	T	A	N	A	T	T	92694.4	188526	0.322902	0.323036	0.322836	0.619276	N	ADD	435457	1.00026	0.00627913	0.988024	1.01264	0.0411915	0.967143	.
run1	9	21375182	9:21375182:C:T	C	T	N	T	C	C	21685.2	44073.6	0.0755055	0.0755718	0.0754729	0.782818	N	ADD	435457	1.00289	0.00988173	0.983648	1.0225	0.291546	0.770634	.
run1	9	21377196	9:21377196:CA:C	CA	C	N	C	CA	CA	45513.1	91696.6	0.157547	0.158611	0.157024	0.65564	N	ADD	435457	1.01587	0.00782121	1.00041	1.03156	2.01279	0.0441367	.
run1	9	21377478	9:21377478:A:C	A	C	N	C	A	A	43315.9	87292.7	0.149967	0.150954	0.149482	0.724943	N	ADD	435457	1.01334	0.00759029	0.998372	1.02852	1.74524	0.0809424	.
run1	9	21377612	9:21377612:G:A	G	A	N	A	G	G	89128.6	180046	0.309071	0.310609	0.308316	0.820259	N	ADD	435457	1.01206	0.00551575	1.00118	1.02306	2.17384	0.0297168	.
run1	9	21378325	9:21378325:G:A	G	A	N	A	G	G	43666.8	88077.5	0.151271	0.152177	0.150826	0.729233	N	ADD	435457	1.01163	0.00754284	0.996784	1.0267	1.53296	0.125285	.
run1	9	21379466	9:21379466:A:G	A	G	N	G	A	A	40427.1	81456.9	0.13995	0.140887	0.139489	0.771962	N	ADD	435457	1.01321	0.00756842	0.998289	1.02835	1.73364	0.0829816	.
run1	9	21380237	9:21380237:A:C	A	C	N	C	A	A	38046.9	76603.4	0.131644	0.132592	0.131178	0.755206	N	ADD	435457	1.01501	0.00785005	0.999509	1.03074	1.89736	0.057781	.
run1	9	21381286	9:21381286:T:G	T	G	N	G	T	T	39498.7	80077.8	0.1373	0.137651	0.137127	0.977175	N	ADD	435457	1.00571	0.00679107	0.99241	1.01918	0.838115	0.401966	.
run1	9	21383193	9:21383193:C:T	C	T	N	T	C	C	38713.1	78475.4	0.134558	0.134913	0.134384	0.985137	N	ADD	435457	1.00579	0.00682118	0.992437	1.01933	0.846945	0.397026	.
run1	9	21383675	9:21383675:A:G	A	G	N	A	G	G	22223.9	46289	0.0786677	0.0774491	0.0792665	0.653446	N	ADD	435457	0.972902	0.0106901	0.95273	0.993502	-2.56982	0.0101751	.
run1	9	21383734	9:21383734:C:A	C	A	N	A	C	C	31750	64137.7	0.1101	0.110647	0.109831	0.998666	N	ADD	435457	1.00755	0.00738059	0.993081	1.02223	1.01929	0.308067	.
run1	9	21383852	9:21383852:C:G	C	G	N	G	C	C	31616.7	63876.9	0.109648	0.110183	0.109385	0.994287	N	ADD	435457	1.00746	0.00741043	0.992937	1.0222	1.00341	0.315665	.
run1	9	21383853	9:21383853:C:T	C	T	N	T	C	C	31616.7	63876.9	0.109648	0.110183	0.109385	0.994287	N	ADD	435457	1.00746	0.00741043	0.992937	1.0222	1.00341	0.315665	.
run1	9	21383898	9:21383898:A:G	A	G	N	G	A	A	91997.1	185861	0.319042	0.320605	0.318274	0.80322	N	ADD	435457	1.01233	0.00552645	1.00142	1.02335	2.21712	0.026615	.
run1	9	21384363	9:21384363:A:G	A	G	N	G	A	A	55877.8	112692	0.193555	0.194731	0.192977	0.834921	N	ADD	435457	1.01425	0.006391	1.00162	1.02703	2.21364	0.0268538	.
run1	9	21385694	9:21385694:ATAAAGT:A	ATAAAGT	A	N	A	ATAAAGT	ATAAAGT	38371.4	77803.9	0.133395	0.133722	0.133234	0.96408	N	ADD	435457	1.00553	0.00692087	0.991985	1.01926	0.797151	0.425363	.
run1	9	21386288	9:21386288:T:C	T	C	N	C	T	T	39206.7	79493.3	0.136294	0.136634	0.136127	0.982744	N	ADD	435457	1.00556	0.00679299	0.992259	1.01904	0.816023	0.414487	.
run1	9	21386684	9:21386684:T:C	T	C	N	C	T	T	39215.9	79511.7	0.136325	0.136665	0.136158	0.982481	N	ADD	435457	1.00556	0.00679323	0.992263	1.01904	0.816646	0.414131	.
run1	9	21387418	9:21387418:A:G	A	G	N	G	A	A	85262.7	172392	0.295844	0.297136	0.295209	0.805003	N	ADD	435457	1.01078	0.00563696	0.999677	1.02201	1.9026	0.0570932	.
run1	9	21388344	9:21388344:C:CA	C	CA	N	CA	C	C	45732.8	91984.4	0.158129	0.159377	0.157517	0.71944	N	ADD	435457	1.01692	0.00745203	1.00218	1.03189	2.25201	0.0243217	.
run1	9	21388712	9:21388712:G:A	G	A	N	A	G	G	90820.2	183463	0.314937	0.316504	0.314166	0.813149	N	ADD	435457	1.01231	0.00551159	1.00144	1.02331	2.22049	0.0263857	.
run1	9	21389578	9:21389578:A:G	A	G	N	G	A	A	39166	79414.2	0.136156	0.136492	0.135991	0.982789	N	ADD	435457	1.00553	0.00679581	0.992226	1.01901	0.811604	0.417019	.
run1	9	21391131	9:21391131:A:ATG	A	ATG	N	ATG	A	A	15633.4	31731.8	0.0543856	0.0544816	0.0543384	0.739769	N	ADD	435457	1.00744	0.0118419	0.984322	1.03109	0.625555	0.531607	.
run1	9	21391698	9:21391698:T:C	T	C	N	T	C	C	99642.4	204218	0.348899	0.347249	0.349709	0.772232	N	ADD	435457	0.988533	0.00551958	0.977896	0.999285	-2.08955	0.0366585	.
run1	9	21395605	9:21395605:G:T	G	T	N	T	G	G	39978.1	80522.9	0.138362	0.139322	0.13789	0.7755	N	ADD	435457	1.01305	0.00758759	0.998096	1.02823	1.70882	0.0874839	.
run1	9	21395611	9:21395611:C:T	C	T	N	T	C	C	83951.2	169708	0.291257	0.292566	0.290613	0.814927	N	ADD	435457	1.01078	0.00562794	0.999688	1.02199	1.90456	0.0568376	.
run1	9	21396216	9:21396216:C:G	C	G	N	G	C	C	23699.9	48131.1	0.0824778	0.082593	0.0824211	0.761271	N	ADD	435457	1.00364	0.00962196	0.984893	1.02275	0.377911	0.705497	.
run1	9	21397052	9:21397052:G:A	G	A	N	A	G	G	21969.6	43748.1	0.0754582	0.0765629	0.0749154	0.81007	N	ADD	435457	1.02481	0.00968502	1.00554	1.04445	2.5304	0.0113933	.
run1	9	21397211	9:21397211:T:C	T	C	N	C	T	T	16150.5	32120	0.0554251	0.0562836	0.0550033	0.825228	N	ADD	435457	1.02483	0.0110776	1.00282	1.04733	2.21451	0.0267935	.
run1	9	21397345	9:21397345:G:C	G	C	N	C	G	G	55971.2	113635	0.194745	0.195057	0.194591	0.902005	N	ADD	435457	1.00674	0.00614686	0.994683	1.01894	1.09266	0.274542	.
run1	9	21397347	9:21397347:G:T	G	T	N	T	G	G	54389.5	110434	0.189254	0.189545	0.189111	0.913517	N	ADD	435457	1.00665	0.00617558	0.994541	1.01891	1.07361	0.282999	.
run1	9	21397773	9:21397773:C:T	C	T	N	T	C	C	14910.3	29553.8	0.0510545	0.0519616	0.0506087	0.885022	N	ADD	435457	1.02678	0.0111155	1.00465	1.04939	2.37722	0.0174439	.
run1	9	21397825	9:21397825:T:A	T	A	N	A	T	T	56113.4	113936	0.195254	0.195553	0.195108	0.902232	N	ADD	435457	1.00659	0.00613992	0.994553	1.01878	1.07036	0.284458	.
run1	9	21397911	9:21397911:C:G	C	G	N	G	C	C	81134.2	163884	0.281334	0.282749	0.280639	0.853797	N	ADD	435457	1.01323	0.00555749	1.00225	1.02433	2.36469	0.0180454	.
run1	9	21398024	9:21398024:T:C	T	C	N	C	T	T	54705.2	111060	0.190335	0.190645	0.190183	0.910835	N	ADD	435457	1.00686	0.00617106	0.994759	1.01912	1.10839	0.267694	.
run1	9	21398147	9:21398147:G:A	G	A	N	A	G	G	55914.2	113534	0.194563	0.194858	0.194418	0.90323	N	ADD	435457	1.00658	0.00614513	0.994528	1.01878	1.06704	0.285955	.
run1	9	21399121	9:21399121:A:G	A	G	N	G	A	A	14913.9	29559.5	0.0510652	0.0519742	0.0506186	0.884847	N	ADD	435457	1.02683	0.0111154	1.0047	1.04945	2.38207	0.0172157	.
run1	9	21399406	9:21399406:T:C	T	C	N	C	T	T	82835.6	167248	0.287151	0.288678	0.286401	0.785418	N	ADD	435457	1.01503	0.00575774	1.00364	1.02655	2.59091	0.00957223	.
run1	9	21399407	9:21399407:G:C	G	C	N	C	G	G	82835.6	167248	0.287151	0.288678	0.286401	0.785418	N	ADD	435457	1.01503	0.00575774	1.00364	1.02655	2.59091	0.00957223	.
run1	9	21399408	9:21399408:T:A	T	A	N	A	T	T	82835.6	167248	0.287151	0.288678	0.286401	0.785415	N	ADD	435457	1.01503	0.00575775	1.00364	1.02655	2.59137	0.00955943	.
run1	9	21399409	9:21399409:T:A	T	A	N	A	T	T	82835.6	167248	0.287151	0.288678	0.286401	0.785415	N	ADD	435457	1.01503	0.00575775	1.00364	1.02655	2.59137	0.00955943	.
run1	9	21399410	9:21399410:TA:T	TA	T	N	T	TA	TA	82835.6	167248	0.287151	0.288678	0.286401	0.785415	N	ADD	435457	1.01503	0.00575775	1.00364	1.02655	2.59137	0.00955943	.
run1	9	21399524	9:21399524:C:T	C	T	N	T	C	C	54566.6	110556	0.189597	0.190162	0.189319	0.792006	N	ADD	435457	1.00977	0.00662178	0.996753	1.02296	1.46885	0.141875	.
run1	9	21399525	9:21399525:C:T	C	T	N	T	C	C	54566.6	110556	0.189597	0.190162	0.189319	0.792006	N	ADD	435457	1.00977	0.00662178	0.996753	1.02296	1.46885	0.141875	.
run1	9	21399722	9:21399722:G:T	G	T	N	T	G	G	48730.7	98741.8	0.169331	0.169824	0.169088	0.890283	N	ADD	435457	1.00811	0.00652761	0.995294	1.02109	1.23726	0.215992	.
run1	9	21400196	9:21400196:A:G	A	G	N	G	A	A	22485.5	45697.9	0.0782895	0.078361	0.0782544	0.821951	N	ADD	435457	1.00369	0.00948473	0.985208	1.02253	0.388733	0.697473	.
run1	9	21400304	9:21400304:C:G	C	G	N	G	C	C	83024.5	167635	0.287811	0.289336	0.287062	0.78417	N	ADD	435457	1.01506	0.00575834	1.00367	1.02658	2.59611	0.00942849	.
run1	9	21401106	9:21401106:T:C	T	C	N	C	T	T	54892.4	111469	0.19102	0.191297	0.190883	0.910197	N	ADD	435457	1.00667	0.00616525	0.994582	1.01891	1.0787	0.280721	.
run1	9	21401193	9:21401193:A:G	A	G	N	G	A	A	15127.1	29977.4	0.0517899	0.0527172	0.0513342	0.87384	N	ADD	435457	1.02735	0.0111103	1.00522	1.04997	2.42851	0.0151609	.
run1	9	21401288	9:21401288:A:G	A	G	N	G	A	A	33325.7	67715.7	0.116018	0.116138	0.115958	0.964709	N	ADD	435457	1.00643	0.00735171	0.992031	1.02104	0.87164	0.383405	.
run1	9	21403470	9:21403470:G:A	G	A	N	A	G	G	55946.6	113588	0.194663	0.194971	0.194512	0.901061	N	ADD	435457	1.0067	0.00615115	0.994639	1.01891	1.08609	0.277439	.
run1	9	21403636	9:21403636:A:G	A	G	N	G	A	A	33324.5	67678.2	0.115973	0.116134	0.115894	0.953373	N	ADD	435457	1.00709	0.007396	0.992598	1.0218	0.955398	0.339377	.
run1	9	21404643	9:21404643:A:G	A	G	N	G	A	A	56357.5	114416	0.196086	0.196403	0.19593	0.901578	N	ADD	435457	1.00696	0.00613303	0.994925	1.01913	1.13036	0.258324	.
run1	9	21405363	9:21405363:A:G	A	G	N	G	A	A	84479	170647	0.292941	0.294405	0.292221	0.834486	N	ADD	435457	1.01341	0.00555369	1.00244	1.0245	2.39918	0.016432	.
run1	9	21405421	9:21405421:A:G	A	G	N	G	A	A	84165.9	170023	0.291865	0.293314	0.291153	0.83513	N	ADD	435457	1.01339	0.00555758	1.00241	1.02448	2.39247	0.0167353	.
run1	9	21406399	9:21406399:A:G	A	G	N	G	A	A	16531.2	32879.1	0.0567338	0.0576104	0.056303	0.808185	N	ADD	435457	1.02472	0.0110736	1.00272	1.04721	2.2055	0.0274192	.
run1	9	21407250	9:21407250:T:C	T	C	N	C	T	T	130588	263181	0.452133	0.455094	0.450678	0.908698	N	ADD	435457	1.02078	0.00486833	1.01109	1.03057	4.22514	2.38794e-05	.
run1	9	21407375	9:21407375:A:G	A	G	N	G	A	A	16582.2	32962.6	0.0568882	0.057788	0.056446	0.808045	N	ADD	435457	1.0256	0.0110597	1.00361	1.04807	2.28551	0.0222832	.
run1	9	21407604	9:21407604:G:A	G	A	N	A	G	G	135331	273237	0.469126	0.471621	0.4679	0.995243	N	ADD	435457	1.01679	0.00464154	1.00758	1.02608	3.58653	0.00033511	.
run1	9	21407638	9:21407638:T:G	T	G	N	G	T	T	135711	274055	0.470502	0.472947	0.4693	0.956355	N	ADD	435457	1.01704	0.00473389	1.00765	1.02652	3.56955	0.000357591	.
run1	9	21407696	9:21407696:G:T	G	T	N	T	G	G	22285.7	45266	0.0775642	0.0776647	0.0775148	0.847023	N	ADD	435457	1.00385	0.00938252	0.985558	1.02248	0.409496	0.682176	.
run1	9	21408292	9:21408292:T:A	T	A	N	A	T	T	21400.8	43482.9	0.0745007	0.0745808	0.0744614	0.852343	N	ADD	435457	1.00362	0.00952931	0.98505	1.02254	0.37928	0.70448	.
run1	9	21408498	9:21408498:A:G	A	G	N	G	A	A	33304.8	67697	0.115972	0.116066	0.115926	0.963219	N	ADD	435457	1.00605	0.00735891	0.991644	1.02067	0.81967	0.412404	.
run1	9	21408516	9:21408516:C:T	C	T	N	T	C	C	136281	275131	0.472391	0.474934	0.471142	0.93649	N	ADD	435457	1.01779	0.0047825	1.0083	1.02738	3.68737	0.000226588	.
run1	9	21408693	9:21408693:T:C	T	C	N	C	T	T	55167.8	111293	0.191134	0.192257	0.190581	0.877502	N	ADD	435457	1.01352	0.00626503	1.00115	1.02604	2.14392	0.0320391	.
run1	9	21408824	9:21408824:T:C	T	C	N	C	T	T	55239.7	111447	0.191393	0.192508	0.190845	0.877947	N	ADD	435457	1.01323	0.00625997	1.00087	1.02574	2.09951	0.0357722	.
run1	9	21409036	9:21409036:GA:G	GA	G	N	G	GA	GA	75044.7	151684	0.260334	0.261527	0.259747	0.866624	N	ADD	435457	1.01195	0.00565258	1.0008	1.02322	2.10074	0.035664	.
run1	9	21409901	9:21409901:G:A	G	A	N	A	G	G	20716.1	42085.7	0.0721103	0.0721947	0.0720688	0.873037	N	ADD	435457	1.00372	0.00955811	0.985095	1.0227	0.388824	0.697406	.
run1	9	21410117	9:21410117:ATTCT:A	ATTCT	A	N	A	ATTCT	ATTCT	74262.7	150085	0.2576	0.258802	0.257009	0.866626	N	ADD	435457	1.01212	0.0056721	1.00093	1.02343	2.12367	0.0336977	.
run1	9	21411631	9:21411631:G:A	G	A	N	A	G	G	129770	261945	0.449775	0.452243	0.448563	0.925476	N	ADD	435457	1.01791	0.0048286	1.00832	1.02759	3.6765	0.000236456	.
run1	9	21411729	9:21411729:T:C	T	C	N	C	T	T	32880.1	66831.6	0.114491	0.114586	0.114444	0.95979	N	ADD	435457	1.0062	0.00741359	0.99169	1.02093	0.834301	0.404111	.
run1	9	21411859	9:21411859:C:T	C	T	N	T	C	C	20534.4	41720.4	0.0714822	0.0715615	0.0714432	0.86362	N	ADD	435457	1.00352	0.00964935	0.98472	1.02268	0.364172	0.715729	.
run1	9	21412074	9:21412074:C:G	C	G	N	G	C	C	14624.8	28994	0.050084	0.0509669	0.0496502	0.886791	N	ADD	435457	1.02635	0.0112059	1.00405	1.04914	2.32108	0.0202824	.
run1	9	21412386	9:21412386:C:A	C	A	N	A	C	C	54297.4	109535	0.188115	0.189224	0.187571	0.873093	N	ADD	435457	1.01363	0.00631912	1.00116	1.02627	2.14305	0.032109	.
run1	9	21413085	9:21413085:A:G	A	G	N	G	A	A	19896	40410.8	0.0692455	0.0693366	0.0692007	0.885929	N	ADD	435457	1.00452	0.00966801	0.985666	1.02374	0.466568	0.640809	.
run1	9	21413301	9:21413301:G:A	G	A	N	A	G	G	78875.4	159195	0.273357	0.274877	0.27261	0.886988	N	ADD	435457	1.01438	0.00550117	1.0035	1.02537	2.59508	0.00945676	.
run1	9	21413674	9:21413674:C:T	C	T	N	T	C	C	15920.5	31568.6	0.0545279	0.0554823	0.0540589	0.825726	N	ADD	435457	1.02655	0.0111597	1.00434	1.04925	2.3477	0.0188899	.
run1	9	21413703	9:21413703:C:T	C	T	N	T	C	C	114272	230893	0.396326	0.398234	0.395388	0.891892	N	ADD	435457	1.01468	0.00500268	1.00478	1.02468	2.91392	0.00356924	.
run1	9	21413803	9:21413803:C:G	C	G	N	G	C	C	116778	235995	0.40506	0.406965	0.404124	0.907126	N	ADD	435457	1.01438	0.00494259	1.0046	1.02425	2.88772	0.0038805	.
run1	9	21414250	9:21414250:C:T	C	T	N	T	C	C	70806.9	143049	0.245553	0.246759	0.244961	0.876728	N	ADD	435457	1.01288	0.00573095	1.00156	1.02432	2.23256	0.025578	.
run1	9	21414839	9:21414839:C:T	C	T	N	T	C	C	19297.1	39182.1	0.067147	0.0672495	0.0670966	0.893725	N	ADD	435457	1.0047	0.00976409	0.985651	1.02411	0.479726	0.631422	.
run1	9	21414993	9:21414993:C:CAAAACA	C	CAAAACA	N	CAAAACA	C	C	21758.1	44709.3	0.0763191	0.0758258	0.0765615	0.972656	N	ADD	435457	0.993017	0.00883914	0.975962	1.01037	-0.792728	0.427936	.
run1	9	21415687	9:21415687:G:A	G	A	N	A	G	G	126824	256087	0.439666	0.441977	0.43853	0.850072	N	ADD	435457	1.01656	0.00504892	1.00655	1.02667	3.25296	0.00114211	.
run1	9	21416065	9:21416065:T:C	T	C	N	C	T	T	22155.6	45511.8	0.0776971	0.0772114	0.0779357	0.994187	N	ADD	435457	0.993475	0.00867102	0.976734	1.0105	-0.754966	0.450269	.
run1	9	21416492	9:21416492:C:T	C	T	N	T	C	C	19377.9	39368.5	0.0674537	0.067531	0.0674157	0.895045	N	ADD	435457	1.00402	0.0097367	0.985036	1.02336	0.411535	0.68068	.
run1	9	21417570	9:21417570:G:C	G	C	N	C	G	G	19455	39518.9	0.0677149	0.0677996	0.0676733	0.892661	N	ADD	435457	1.0042	0.0097321	0.985228	1.02354	0.430757	0.666645	.
run1	9	21417596	9:21417596:C:T	C	T	N	T	C	C	101987	205787	0.353392	0.355418	0.352396	0.856275	N	ADD	435457	1.01565	0.00522044	1.00531	1.0261	2.97503	0.00292963	.
run1	9	21417609	9:21417609:G:C	G	C	N	C	G	G	15351.1	30360	0.0524863	0.0534979	0.0519893	0.888384	N	ADD	435457	1.02881	0.0109472	1.00698	1.05113	2.59496	0.00946028	.
run1	9	21417635	9:21417635:G:C	G	C	N	C	G	G	15318.3	30289	0.0523671	0.0533834	0.0518677	0.890583	N	ADD	435457	1.02908	0.0109451	1.00724	1.05139	2.61897	0.00881965	.
run1	9	21417677	9:21417677:C:T	C	T	N	T	C	C	123039	248435	0.426534	0.428786	0.425428	0.851476	N	ADD	435457	1.01641	0.00506283	1.00637	1.02654	3.21455	0.00130648	.
run1	9	21417681	9:21417681:T:G	T	G	N	G	T	T	15292.4	30235	0.0522755	0.0532934	0.0517753	0.891623	N	ADD	435457	1.02912	0.0109476	1.00727	1.05144	2.62186	0.00874506	.
run1	9	21417870	9:21417870:C:T	C	T	N	T	C	C	21608.7	44301.4	0.0756792	0.0753052	0.075863	0.958817	N	ADD	435457	0.995189	0.00893429	0.977914	1.01277	-0.539772	0.589355	.
run1	9	21417904	9:21417904:C:G	C	G	N	G	C	C	66517	134015	0.230255	0.231808	0.229491	0.809331	N	ADD	435457	1.01581	0.00609172	1.00375	1.02801	2.57468	0.0100333	.
run1	9	21418371	9:21418371:C:T	C	T	N	T	C	C	103147	208122	0.357404	0.359461	0.356394	0.834825	N	ADD	435457	1.01604	0.00527386	1.00559	1.02659	3.0164	0.00255793	.
run1	9	21419674	9:21419674:C:G	C	G	N	G	C	C	15921.8	31464.2	0.0544095	0.0554868	0.0538802	0.92471	N	ADD	435457	1.03005	0.0105481	1.00897	1.05157	2.8069	0.00500201	.
run1	9	21419723	9:21419723:C:T	C	T	N	T	C	C	17935.9	35513.9	0.0613721	0.0625056	0.0608151	0.844459	N	ADD	435457	1.02966	0.0104351	1.00881	1.05093	2.80062	0.00510046	.
run1	9	21419997	9:21419997:G:C	G	C	N	C	G	G	15815.3	31257.3	0.0540496	0.0551156	0.0535258	0.926955	N	ADD	435457	1.02996	0.0105684	1.00885	1.05152	2.79322	0.0052186	.
run1	9	21420138	9:21420138:G:A	G	A	N	A	G	G	34821.2	69413.4	0.119684	0.12135	0.118865	0.787453	N	ADD	435457	1.02642	0.00799797	1.01045	1.04263	3.26012	0.00111364	.
run1	9	21420152	9:21420152:A:G	A	G	N	G	A	A	22538.4	44838.5	0.0773635	0.0785454	0.0767828	0.901903	N	ADD	435457	1.02502	0.00907471	1.00695	1.04342	2.72351	0.00645921	.
run1	9	21420677	9:21420677:A:G	A	G	N	G	A	A	34847.1	69464.7	0.119773	0.121441	0.118953	0.78711	N	ADD	435457	1.02643	0.00799719	1.01046	1.04264	3.26152	0.00110817	.
run1	9	21420975	9:21420975:A:G	A	G	N	G	A	A	19018.2	38580.5	0.0661359	0.0662775	0.0660664	0.907879	N	ADD	435457	1.00633	0.00975504	0.987275	1.02576	0.647099	0.517568	.
run1	9	21422232	9:21422232:A:G	A	G	N	G	A	A	18891.8	38304	0.0656733	0.065837	0.0655929	0.903658	N	ADD	435457	1.00693	0.00980869	0.987756	1.02647	0.704007	0.481428	.
run1	9	21422316	9:21422316:T:C	T	C	N	C	T	T	83392.4	168150	0.288826	0.290619	0.287945	0.848602	N	ADD	435457	1.01173	0.00553118	1.00082	1.02275	2.10759	0.0350668	.
run1	9	21422982	9:21422982:G:T	G	T	N	T	G	G	17842.5	35287.5	0.0610049	0.0621802	0.0604273	0.847537	N	ADD	435457	1.03052	0.0104434	1.00964	1.05183	2.87878	0.00399211	.
run1	9	21423097	9:21423097:G:T	G	T	N	T	G	G	15816.5	31259.2	0.0540532	0.0551199	0.0535291	0.927002	N	ADD	435457	1.02998	0.0105678	1.00886	1.05153	2.79489	0.00519174	.
run1	9	21423364	9:21423364:G:A	G	A	N	A	G	G	16134.6	31821.8	0.0550645	0.0562282	0.0544926	0.943714	N	ADD	435457	1.03201	0.0103796	1.01123	1.05322	3.03583	0.00239873	.
run1	9	21423394	9:21423394:T:C	T	C	N	C	T	T	35528.4	72172.5	0.123664	0.123815	0.12359	0.941646	N	ADD	435457	0.998967	0.00723363	0.984904	1.01323	-0.142861	0.8864	.
run1	9	21423520	9:21423520:T:C	T	C	N	C	T	T	55377.5	112384	0.192627	0.192988	0.19245	0.924065	N	ADD	435457	1.00241	0.00609233	0.990507	1.01445	0.394291	0.693366	.
run1	9	21423765	9:21423765:C:T	C	T	N	T	C	C	24197.1	47994.9	0.0828921	0.0843257	0.0821878	0.916833	N	ADD	435457	1.02713	0.00871794	1.00973	1.04483	3.07049	0.00213711	.
run1	9	21423887	9:21423887:G:GT	G	GT	N	GT	G	G	85821.6	173121	0.297323	0.299084	0.296458	0.84133	N	ADD	435457	1.01167	0.005508	1.00081	1.02265	2.10674	0.0351399	.
run1	9	21424124	9:21424124:T:TG	T	TG	N	TG	T	T	85644.1	172771	0.296718	0.298466	0.295859	0.841852	N	ADD	435457	1.01139	0.00550983	1.00052	1.02237	2.05521	0.0398588	.
run1	9	21425083	9:21425083:G:A	G	A	N	A	G	G	52557.5	105541	0.181531	0.18316	0.180731	0.846691	N	ADD	435457	1.01839	0.00650126	1.0055	1.03145	2.80355	0.00505441	.
run1	9	21425173	9:21425173:T:C	T	C	N	C	T	T	19988.4	40532.2	0.0694909	0.0696587	0.0694084	0.920365	N	ADD	435457	1.00659	0.00946743	0.988079	1.02544	0.693269	0.488141	.
run1	9	21425519	9:21425519:G:T	G	T	N	T	G	G	16133.3	31819.8	0.0550607	0.0562238	0.0544892	0.943659	N	ADD	435457	1.032	0.0103802	1.01121	1.05321	3.03426	0.0024113	.
run1	9	21425636	9:21425636:G:A	G	A	N	A	G	G	54631.6	109593	0.188566	0.190389	0.18767	0.856048	N	ADD	435457	1.0195	0.00637035	1.00685	1.03231	3.03113	0.00243644	.
run1	9	21426243	9:21426243:T:C	T	C	N	C	T	T	71708	144259	0.247977	0.249899	0.247033	0.881137	N	ADD	435457	1.01467	0.0056919	1.00341	1.02605	2.55849	0.0105128	.
run1	9	21427319	9:21427319:G:A	G	A	N	A	G	G	17379.8	34277.4	0.0593138	0.0605677	0.0586976	0.887277	N	ADD	435457	1.03312	0.0103377	1.01239	1.05426	3.15145	0.0016246	.
run1	9	21427494	9:21427494:A:G	A	G	N	G	A	A	16133.3	31819.8	0.0550607	0.0562238	0.0544892	0.943659	N	ADD	435457	1.032	0.0103802	1.01121	1.05321	3.03426	0.0024113	.
run1	9	21427735	9:21427735:T:C	T	C	N	C	T	T	35835	72816.8	0.124756	0.124883	0.124694	0.944272	N	ADD	435457	0.998625	0.00719611	0.98464	1.01281	-0.191151	0.848407	.
run1	9	21428221	9:21428221:A:G	A	G	N	G	A	A	16133.3	31819.8	0.0550607	0.0562238	0.0544892	0.943659	N	ADD	435457	1.032	0.0103802	1.01121	1.05321	3.03426	0.0024113	.
run1	9	21428524	9:21428524:A:G	A	G	N	G	A	A	16133.3	31819.8	0.0550607	0.0562238	0.0544892	0.943659	N	ADD	435457	1.032	0.0103802	1.01121	1.05321	3.03426	0.0024113	.
run1	9	21428690	9:21428690:ATACCTAC:A	ATACCTAC	A	N	A	ATACCTAC	ATACCTAC	19285.1	39145.4	0.067091	0.0672076	0.0670338	0.921233	N	ADD	435457	1.00506	0.00961975	0.986287	1.02419	0.524588	0.59987	.
run1	9	21428770	9:21428770:T:C	T	C	N	C	T	T	35187.9	71489.5	0.122489	0.122628	0.122421	0.953462	N	ADD	435457	0.998481	0.00721879	0.984454	1.01271	-0.210521	0.833261	.
run1	9	21428932	9:21428932:G:A	G	A	N	A	G	G	17346.5	34210	0.0591982	0.0604517	0.0585822	0.887643	N	ADD	435457	1.03314	0.0103449	1.0124	1.0543	3.15119	0.00162607	.
run1	9	21429379	9:21429379:A:AGT	A	AGT	N	AGT	A	A	42577.2	86948.2	0.148724	0.14838	0.148893	0.528234	N	ADD	435457	0.991841	0.00894167	0.97461	1.00938	-0.916236	0.359543	.
run1	9	21429520	9:21429520:G:A	G	A	N	A	G	G	19672.9	39885.9	0.0683866	0.0685592	0.0683018	0.933214	N	ADD	435457	1.00682	0.00947205	0.988296	1.02568	0.717093	0.473317	.
run1	9	21429925	9:21429925:C:G	C	G	N	G	C	C	16014	31603.9	0.0546758	0.0558079	0.0541194	0.941185	N	ADD	435457	1.03131	0.0104289	1.01044	1.0526	2.95594	0.00311719	.
run1	9	21430131	9:21430131:C:T	C	T	N	T	C	C	23453.7	47390.6	0.0813447	0.0817348	0.081153	0.99106	N	ADD	435457	1.00441	0.0084798	0.987852	1.02124	0.518623	0.604024	.
run1	9	21431339	9:21431339:T:C	T	C	N	C	T	T	19796.2	40130.5	0.068809	0.068989	0.0687206	0.92453	N	ADD	435457	1.00694	0.00948898	0.988389	1.02585	0.729199	0.46588	.
run1	9	21431340	9:21431340:A:G	A	G	N	G	A	A	24763.1	50091.1	0.085949	0.0862982	0.0857774	0.93502	N	ADD	435457	1.00272	0.00851777	0.986118	1.0196	0.318764	0.749905	.
run1	9	21431361	9:21431361:T:C	T	C	N	C	T	T	23219.5	46940.4	0.0805589	0.080919	0.080382	0.969013	N	ADD	435457	1.00429	0.00861431	0.987479	1.02139	0.497319	0.618964	.
run1	9	21431858	9:21431858:T:C	T	C	N	C	T	T	23351.5	47218	0.0810292	0.0813789	0.0808574	0.968179	N	ADD	435457	1.00404	0.00859559	0.987269	1.0211	0.469389	0.638792	.
run1	9	21432019	9:21432019:A:T	A	T	N	T	A	A	23713.8	47934.6	0.082268	0.0826415	0.0820845	0.953422	N	ADD	435457	1.0043	0.00860182	0.98751	1.02138	0.498811	0.617912	.
run1	9	21432043	9:21432043:A:T	A	T	N	T	A	A	45891.9	92923.8	0.159391	0.159931	0.159125	0.891384	N	ADD	435457	1.00487	0.00667979	0.991802	1.01811	0.727646	0.46683	.
run1	9	21432535	9:21432535:T:TA	T	TA	N	TA	T	T	68757.8	139443	0.23906	0.239618	0.238787	0.8444	N	ADD	435457	1.00295	0.00589277	0.991436	1.0146	0.500321	0.616849	.
run1	9	21432540	9:21432540:G:C	G	C	N	C	G	G	66465.8	134739	0.231027	0.23163	0.230731	0.895505	N	ADD	435457	1.00303	0.00578996	0.991713	1.01448	0.522749	0.601149	.
run1	9	21433866	9:21433866:A:G	A	G	N	G	A	A	19976.4	40503.9	0.0694446	0.0696167	0.06936	0.920463	N	ADD	435457	1.00675	0.00946971	0.988239	1.02561	0.710631	0.477313	.
run1	9	21434178	9:21434178:CT:C	CT	C	N	C	CT	CT	16418.1	32378.2	0.0560288	0.0572162	0.0554453	0.950268	N	ADD	435457	1.03196	0.0102596	1.01142	1.05292	3.06637	0.00216678	.
run1	9	21434411	9:21434411:T:TGTAGACCCC	T	TGTAGACCCC	N	TGTAGACCCC	T	T	85565.2	172562	0.296387	0.298191	0.2955	0.866845	N	ADD	435457	1.01147	0.00543133	1.00076	1.02229	2.09951	0.0357717	.
run1	9	21435092	9:21435092:G:A	G	A	N	A	G	G	48157	96575.6	0.166185	0.167825	0.165379	0.843366	N	ADD	435457	1.02033	0.00674372	1.00694	1.03391	2.98482	0.00283741	.
run1	9	21435310	9:21435310:T:C	T	C	N	C	T	T	17870.1	36806.1	0.0627802	0.0622764	0.0630278	0.829677	N	ADD	435457	0.987206	0.0104803	0.967135	1.00769	-1.22863	0.219211	.
run1	9	21435313	9:21435313:C:G	C	G	N	G	C	C	56425.9	114567	0.196338	0.196641	0.196188	0.938475	N	ADD	435457	1.00074	0.00600208	0.989034	1.01258	0.122772	0.902288	.
run1	9	21435828	9:21435828:C:A	C	A	N	A	C	C	17529.3	34637.4	0.0598987	0.0610888	0.059314	0.935319	N	ADD	435457	1.02981	0.0100251	1.00977	1.05024	2.92979	0.00339187	.
run1	9	21435972	9:21435972:A:G	A	G	N	A	G	G	26147.2	54351.2	0.0924297	0.0911216	0.0930725	0.574531	N	ADD	435457	0.970767	0.0105909	0.950824	0.991128	-2.80137	0.00508855	.
run1	9	21435974	9:21435974:A:G	A	G	N	G	A	A	16732.5	33054.5	0.0571663	0.0583118	0.0566035	0.969199	N	ADD	435457	1.02936	0.0100661	1.00925	1.04987	2.87496	0.00404075	.
run1	9	21436447	9:21436447:A:G	A	G	N	G	A	A	65557.2	132828	0.227789	0.228464	0.227458	0.915503	N	ADD	435457	1.00321	0.0057549	0.99196	1.01459	0.557254	0.577354	.
run1	9	21436669	9:21436669:G:C	G	C	N	C	G	G	16790.5	33162.7	0.0573571	0.058514	0.0567887	0.970903	N	ADD	435457	1.02951	0.0100414	1.00944	1.04997	2.89602	0.00377925	.
run1	9	21437847	9:21437847:C:G	C	G	N	G	C	C	36475.1	74126.1	0.126994	0.127114	0.126936	0.9926	N	ADD	435457	0.997048	0.00696821	0.983524	1.01076	-0.424235	0.671394	.
run1	9	21438684	9:21438684:A:G	A	G	N	G	A	A	89864.8	181269	0.311321	0.313174	0.310411	0.90319	N	ADD	435457	1.01043	0.00524985	1.00009	1.02089	1.97728	0.0480096	.
run1	9	21439456	9:21439456:G:A	G	A	N	A	G	G	19454.3	39445.3	0.0676296	0.0677973	0.0675472	0.941968	N	ADD	435457	1.00619	0.00947656	0.987676	1.02506	0.651361	0.514814	.
run1	9	21439656	9:21439656:G:A	G	A	N	A	G	G	25242.4	50091.2	0.0864995	0.0879685	0.0857776	0.893476	N	ADD	435457	1.02866	0.0086636	1.01134	1.04628	3.2615	0.00110825	.
run1	9	21439671	9:21439671:A:ATTTG	A	ATTTG	N	ATTTG	A	A	16824.4	33234.5	0.0574786	0.0586323	0.0569117	0.967607	N	ADD	435457	1.02943	0.0100488	1.00936	1.04991	2.88679	0.00389192	.
run1	9	21439848	9:21439848:G:T	G	T	N	T	G	G	17673.7	34915.5	0.0603839	0.061592	0.0597903	0.927605	N	ADD	435457	1.03009	0.0100284	1.01004	1.05053	2.95588	0.00311774	.
run1	9	21440490	9:21440490:T:C	T	C	N	C	T	T	24987.2	50613.8	0.0868065	0.0870792	0.0866725	0.897717	N	ADD	435457	1.00129	0.00865515	0.984452	1.01843	0.149483	0.881173	.
run1	9	21440535	9:21440535:T:C	T	C	N	C	T	T	17929.8	35415.6	0.0612522	0.0624845	0.0606466	0.957985	N	ADD	435457	1.02832	0.00980511	1.00875	1.04828	2.84837	0.00439434	.
run1	9	21440994	9:21440994:C:G	C	G	N	G	C	C	29259.8	58353.7	0.100599	0.101969	0.0999265	0.933015	N	ADD	435457	1.02083	0.00793078	1.00508	1.03682	2.599	0.00934961	.
run1	9	21441116	9:21441116:C:T	C	T	N	T	C	C	17032.5	33606.6	0.0581447	0.0593573	0.0575489	0.984523	N	ADD	435457	1.02974	0.00990644	1.00993	1.04992	2.95789	0.00309754	.
run1	9	21442349	9:21442349:C:A	C	A	N	A	C	C	16865.4	33309.1	0.0576113	0.0587751	0.0570395	0.99567	N	ADD	435457	1.02876	0.009895	1.009	1.0489	2.86508	0.00416905	.
run1	9	21442451	9:21442451:A:G	A	G	N	G	A	A	42759.8	86192.1	0.148065	0.149016	0.147598	0.883616	N	ADD	435457	1.0123	0.00691032	0.998678	1.0261	1.76848	0.0769812	.
run1	9	21442512	9:21442512:C:G	C	G	N	G	C	C	59635.7	119487	0.205672	0.207828	0.204612	0.908192	N	ADD	435457	1.01996	0.00598628	1.00806	1.03199	3.30089	0.000963772	.
run1	9	21442607	9:21442607:G:GT	G	GT	N	GT	G	G	30183.3	60130.3	0.1037	0.105187	0.102969	0.910632	N	ADD	435457	1.02229	0.00791977	1.00654	1.03828	2.78321	0.00538232	.
run1	9	21442725	9:21442725:G:A	G	A	N	A	G	G	59807.7	119908	0.206352	0.208427	0.205333	0.908701	N	ADD	435457	1.01907	0.00597774	1.0072	1.03108	3.15948	0.00158051	.
run1	9	21442958	9:21442958:A:G	A	G	N	G	A	A	21473.5	43482.9	0.0745842	0.0748341	0.0744614	0.903263	N	ADD	435457	1.0066	0.00924578	0.988519	1.025	0.71102	0.477072	.
run1	9	21443854	9:21443854:G:A	G	A	N	A	G	G	59998.9	120227	0.206939	0.209093	0.20588	0.909018	N	ADD	435457	1.02001	0.0059699	1.00814	1.03201	3.31818	0.000906067	.
run1	9	21444109	9:21444109:T:TA	T	TA	N	TA	T	T	21835.9	44278.6	0.0759138	0.076097	0.0758239	0.874173	N	ADD	435457	1.00624	0.00932435	0.98802	1.0248	0.667376	0.504532	.
run1	9	21444910	9:21444910:A:G	A	G	N	G	A	A	41764.9	84120.9	0.144544	0.145549	0.144051	0.903595	N	ADD	435457	1.01259	0.00690082	0.998986	1.02638	1.81292	0.0698435	.
run1	9	21445394	9:21445394:T:C	T	C	N	C	T	T	21600.3	43810.4	0.0751057	0.0752759	0.0750221	0.920708	N	ADD	435457	1.00427	0.00912941	0.986461	1.0224	0.466785	0.640654	.
run1	9	21445509	9:21445509:T:A	T	A	N	A	T	T	20957.5	42524.2	0.0728908	0.0730358	0.0728196	0.926596	N	ADD	435457	1.00494	0.00922962	0.986921	1.02328	0.533598	0.593619	.
run1	9	21445813	9:21445813:CA:C	CA	C	N	C	CA	CA	38558	76933.1	0.132609	0.134373	0.131742	0.690487	N	ADD	435457	1.03445	0.00816869	1.01802	1.05115	4.14641	3.37728e-05	.
run1	9	21446036	9:21446036:T:C	T	C	N	C	T	T	16765.1	33108.8	0.0572661	0.0584255	0.0566965	0.987951	N	ADD	435457	1.02903	0.00996142	1.00913	1.04932	2.87253	0.00407205	.
run1	9	21446444	9:21446444:A:G	A	G	N	G	A	A	42965.9	86632.5	0.148807	0.149734	0.148352	0.893939	N	ADD	435457	1.01189	0.00685646	0.998385	1.02558	1.72421	0.0846691	.
run1	9	21446625	9:21446625:G:GT	G	GT	N	GT	G	G	19574.2	39213.2	0.0675008	0.0682152	0.0671497	0.833339	N	ADD	435457	1.01937	0.010059	0.999467	1.03966	1.90696	0.0565263	.
run1	9	21446735	9:21446735:G:A	G	A	N	A	G	G	21399.6	43434.6	0.0744439	0.0745767	0.0743786	0.923891	N	ADD	435457	1.00499	0.0091544	0.987119	1.02318	0.543752	0.586612	.
run1	9	21447139	9:21447139:T:C	T	C	N	C	T	T	19231.4	38502	0.0662906	0.0670205	0.0659319	0.888081	N	ADD	435457	1.01796	0.00982684	0.998544	1.03776	1.81164	0.0700412	.
run1	9	21448315	9:21448315:AG:A	AG	A	N	A	AG	AG	19509.5	39087	0.0672816	0.0679897	0.0669337	0.834359	N	ADD	435457	1.0192	0.0100682	0.999283	1.03951	1.88875	0.058926	.
run1	9	21448353	9:21448353:G:A	G	A	N	A	G	G	18774.4	37585.9	0.0647139	0.0654278	0.0643632	0.899488	N	ADD	435457	1.0181	0.00987392	0.998589	1.038	1.81694	0.0692256	.
run1	9	21448448	9:21448448:G:A	G	A	N	A	G	G	139122	282099	0.483654	0.484834	0.483074	0.82958	N	ADD	435457	1.00769	0.00507742	0.997708	1.01776	1.5081	0.131529	.
run1	9	21448671	9:21448671:G:A	G	A	N	A	G	G	18498.8	37020.1	0.0637479	0.0644676	0.0633942	0.900771	N	ADD	435457	1.01899	0.00993556	0.999337	1.03903	1.8932	0.0583311	.
run1	9	21449852	9:21449852:C:G	C	G	N	G	C	C	42294.4	85226.4	0.146422	0.147394	0.145944	0.900332	N	ADD	435457	1.01217	0.00687718	0.998622	1.02591	1.75941	0.078507	.
run1	9	21449978	9:21449978:A:G	A	G	N	G	A	A	18567.3	37146.4	0.0639715	0.0647062	0.0636105	0.900249	N	ADD	435457	1.01944	0.00992171	0.999803	1.03945	1.94007	0.0523717	.
run1	9	21450474	9:21450474:G:C	G	C	N	C	G	G	41481.4	83561.8	0.143577	0.144561	0.143094	0.901259	N	ADD	435457	1.01327	0.00693005	0.999603	1.02713	1.90265	0.0570866	.
run1	9	21450846	9:21450846:A:G	A	G	N	G	A	A	20634.4	41280.5	0.0710918	0.0719097	0.0706898	0.879226	N	ADD	435457	1.01953	0.00956186	1.0006	1.03881	2.02243	0.0431323	.
run1	9	21452318	9:21452318:CAAAAAAAAAAAAAAA:C	CAAAAAAAAAAAAAAA	C	N	C	CAAAAAAAAAAAAAAA	CAAAAAAAAAAAAAAA	25182.8	50406.3	0.0867928	0.0877607	0.0863172	0.727719	N	ADD	435457	1.02091	0.00958913	1.0019	1.04028	2.15829	0.0309057	.
run1	9	21452829	9:21452829:G:C	G	C	N	C	G	G	38029.8	76543.3	0.131555	0.132532	0.131075	0.908845	N	ADD	435457	1.01436	0.00715858	1.00022	1.02869	1.99115	0.0464642	.
run1	9	21452958	9:21452958:A:G	A	G	N	A	G	G	23499.4	48953.7	0.083192	0.0818943	0.0838297	0.609426	N	ADD	435457	0.969566	0.0107891	0.949278	0.990287	-2.86464	0.00417486	.
run1	9	21455814	9:21455814:C:T	C	T	N	T	C	C	20374.9	41340.5	0.0708628	0.0710057	0.0707926	0.995793	N	ADD	435457	1.00541	0.00902087	0.987786	1.02334	0.597692	0.550045	.
run1	9	21456204	9:21456204:A:T	A	T	N	T	A	A	19916.3	40350.2	0.0691991	0.0694072	0.0690968	0.97993	N	ADD	435457	1.00705	0.00919187	0.98907	1.02536	0.764369	0.444647	.
run1	9	21456776	9:21456776:G:A	G	A	N	A	G	G	78484.8	160469	0.274371	0.273516	0.274791	0.832093	N	ADD	435457	0.993213	0.0056807	0.982216	1.00433	-1.19875	0.230626	.
run1	9	21456911	9:21456911:G:C	G	C	N	C	G	G	42162.5	85024.5	0.146038	0.146934	0.145598	0.945088	N	ADD	435457	1.01104	0.00672055	0.997813	1.02445	1.63415	0.102227	.
run1	9	21457509	9:21457509:T:C	T	C	N	C	T	T	21301.7	43188.8	0.0740492	0.0742353	0.0739578	0.951598	N	ADD	435457	1.00601	0.00904078	0.988337	1.02399	0.662367	0.507736	.
run1	9	21458058	9:21458058:T:C	T	C	N	C	T	T	21301.7	43188.8	0.0740492	0.0742353	0.0739578	0.951598	N	ADD	435457	1.00601	0.00904078	0.988337	1.02399	0.662367	0.507736	.
run1	9	21460128	9:21460128:CTG:CTGTG	C	CTG	N	CTG	C	C	21005.4	42547.2	0.0729723	0.0732028	0.072859	0.799586	N	ADD	435457	1.00843	0.00992552	0.989005	1.02824	0.846087	0.397504	.
run1	9	21460128	9:21460128:CTG:C	CTG	C	N	C	CTG	CTG	21913.9	44042.3	0.0757322	0.0763688	0.0754193	0.600493	N	ADD	435457	1.02174	0.0112365	0.999484	1.04449	1.91404	0.0556156	.
run1	9	21461002	9:21461002:G:A	G	A	N	A	G	G	38135.3	76740.7	0.131903	0.1329	0.131413	0.915041	N	ADD	435457	1.01358	0.00712534	0.999522	1.02783	1.8929	0.0583717	.
run1	9	21462996	9:21462996:A:G	A	G	N	G	A	A	18698	37516.4	0.0645465	0.0651617	0.0642441	0.913647	N	ADD	435457	1.01489	0.00981204	0.995561	1.0346	1.50653	0.131931	.
run1	9	21463317	9:21463317:T:G	T	G	N	G	T	T	14943.6	29486.8	0.0510159	0.0520778	0.0504941	0.97537	N	ADD	435457	1.02921	0.0105834	1.00808	1.05078	2.72016	0.00652513	.
run1	9	21465117	9:21465117:A:T	A	T	N	T	A	A	24026.8	48796.9	0.0836177	0.0837324	0.0835613	0.925581	N	ADD	435457	1.00426	0.00867259	0.987337	1.02148	0.49049	0.623787	.
run1	9	21465734	9:21465734:T:A	T	A	N	A	T	T	14813.2	29810.7	0.0512381	0.0516234	0.0510487	0.941891	N	ADD	435457	1.00805	0.0107789	0.986979	1.02957	0.743998	0.456878	.
run1	9	21466420	9:21466420:T:C	T	C	N	C	T	T	20917.4	42394.6	0.0726961	0.0728962	0.0725977	0.98448	N	ADD	435457	1.00683	0.00896523	0.989295	1.02468	0.759505	0.44755	.
run1	9	21467712	9:21467712:A:G	A	G	N	A	G	G	21534.2	44994	0.0763889	0.0750457	0.077049	0.665819	N	ADD	435457	0.968595	0.0107364	0.948425	0.989193	-2.97205	0.00295817	.
run1	9	21470464	9:21470464:A:G	A	G	N	G	A	A	23476.3	47598.4	0.0816093	0.0818137	0.0815089	0.93264	N	ADD	435457	1.00721	0.00873635	0.990112	1.02461	0.82247	0.410809	.
run1	9	21470997	9:21470997:C:T	C	T	N	T	C	C	33080.3	66637.9	0.114498	0.115283	0.114113	0.962532	N	ADD	435457	1.01031	0.00738534	0.99579	1.02504	1.38873	0.164915	.
run1	9	21471499	9:21471499:C:T	C	T	N	C	T	T	111143	226579	0.387778	0.387328	0.388	0.875054	N	ADD	435457	0.998513	0.00507614	0.988628	1.0085	-0.293175	0.769389	.
run1	9	21471726	9:21471726:C:T	C	T	N	C	T	T	134528	273993	0.469072	0.468824	0.469194	0.877723	N	ADD	435457	1.00089	0.00494951	0.99123	1.01065	0.18016	0.857027	.
run1	9	21472419	9:21472419:T:C	T	C	N	C	T	T	22099	44780.1	0.0767918	0.0770138	0.0766827	0.944305	N	ADD	435457	1.0073	0.00892487	0.989834	1.02508	0.815088	0.415022	.
run1	9	21473817	9:21473817:A:G	A	G	N	A	G	G	111211	226607	0.38789	0.387566	0.388049	0.873058	N	ADD	435457	0.999597	0.00508229	0.989689	1.0096	-0.0793831	0.936728	.
run1	9	21473954	9:21473954:G:T	G	T	N	G	T	T	111629	227574	0.389479	0.389022	0.389704	0.870788	N	ADD	435457	0.998646	0.0050853	0.988741	1.00865	-0.266527	0.789833	.
run1	9	21474575	9:21474575:C:G	C	G	N	C	G	G	110101	224471	0.384163	0.383698	0.384391	0.873633	N	ADD	435457	0.998428	0.00508891	0.988519	1.00844	-0.309135	0.757218	.
run1	9	21476328	9:21476328:C:T	C	T	N	T	C	C	17175.4	34511.5	0.0593478	0.0598554	0.0590984	0.959397	N	ADD	435457	1.00812	0.00997236	0.98861	1.02802	0.811264	0.417214	.
run1	9	21476348	9:21476348:C:T	C	T	N	T	C	C	17389.7	34927.8	0.0600719	0.0606023	0.0598113	0.988159	N	ADD	435457	1.0083	0.00976847	0.989178	1.02779	0.846076	0.39751	.
run1	9	21476807	9:21476807:G:A	G	A	N	A	G	G	20784.3	42129.8	0.0722391	0.0724322	0.0721442	0.989758	N	ADD	435457	1.00674	0.00896744	0.9892	1.02459	0.749025	0.453842	.
run1	9	21478318	9:21478318:C:T	C	T	N	C	T	T	132783	270508	0.463066	0.462742	0.463226	0.885954	N	ADD	435457	1.00064	0.00493044	0.991015	1.01035	0.129423	0.897023	.
run1	9	21478468	9:21478468:G:A	G	A	N	G	A	A	132472	269887	0.461997	0.46166	0.462162	0.88921	N	ADD	435457	1.00057	0.00492208	0.990967	1.01027	0.11636	0.907367	.
run1	9	21478865	9:21478865:G:T	G	T	N	T	G	G	20889.3	42340.8	0.072602	0.0727983	0.0725056	0.985552	N	ADD	435457	1.00677	0.00896563	0.989234	1.02462	0.752642	0.451665	.
run1	9	21479584	9:21479584:T:C	T	C	N	C	T	T	21118.5	42782.4	0.0733722	0.0735969	0.0732618	0.978196	N	ADD	435457	1.00716	0.00895457	0.989634	1.02499	0.796249	0.425887	.
run1	9	21479839	9:21479839:G:A	G	A	N	A	G	G	21382.4	43390.3	0.0743732	0.0745165	0.0743028	0.990315	N	ADD	435457	1.00625	0.00884941	0.988946	1.02385	0.703831	0.481538	.
run1	9	21480127	9:21480127:A:G	A	G	N	G	A	A	22092	44762.1	0.0767631	0.0769894	0.0766519	0.94824	N	ADD	435457	1.00728	0.0089079	0.989848	1.02502	0.814514	0.415351	.
run1	9	21480632	9:21480632:G:C	G	C	N	G	C	C	123832	252652	0.432287	0.43155	0.432649	0.868371	N	ADD	435457	0.996763	0.00500981	0.987023	1.0066	-0.647275	0.517454	.
run1	9	21481556	9:21481556:T:G	T	G	N	G	T	T	20449.3	41478.5	0.0711067	0.0712649	0.0710289	0.99952	N	ADD	435457	1.00586	0.00899122	0.988288	1.02374	0.649654	0.515916	.
run1	9	21482089	9:21482089:G:A	G	A	N	A	G	G	136914	278170	0.476607	0.477138	0.476346	0.868394	N	ADD	435457	1.00072	0.0049704	0.991014	1.01051	0.143939	0.885549	.
run1	9	21482125	9:21482125:T:TA	T	TA	N	TA	T	T	86472.9	176449	0.301892	0.301354	0.302156	0.801531	N	ADD	435457	0.996044	0.00562347	0.985126	1.00708	-0.704938	0.480849	.
run1	9	21482181	9:21482181:C:G	C	G	N	G	C	C	22281.1	45153.3	0.0774295	0.0776487	0.0773218	0.967713	N	ADD	435457	1.00768	0.00878485	0.990483	1.02518	0.871393	0.38354	.
run1	9	21482238	9:21482238:AAAT:A	AAAT	A	N	A	AAAT	AAAT	21469.2	43559.1	0.0746668	0.0748192	0.0745919	0.984465	N	ADD	435457	1.00627	0.00885883	0.988951	1.0239	0.705842	0.480286	.
run1	9	21482351	9:21482351:A:G	A	G	N	G	A	A	21795.3	44230.8	0.0758124	0.0759555	0.075742	0.972005	N	ADD	435457	1.00611	0.0088535	0.988805	1.02372	0.688335	0.491242	.
run1	9	21483266	9:21483266:A:G	A	G	N	G	A	A	21692.4	43937.7	0.0753577	0.075597	0.0752402	0.954678	N	ADD	435457	1.00723	0.00895288	0.989707	1.02506	0.804279	0.421236	.
run1	9	21483298	9:21483298:T:TGAGA	T	TGAGA	N	TGAGA	T	T	123885	252418	0.432078	0.431733	0.432247	0.772947	N	ADD	435457	0.995776	0.00530956	0.985467	1.00619	-0.797228	0.425319	.
run1	9	21483749	9:21483749:C:T	C	T	N	T	C	C	14880.9	29364.6	0.0508034	0.0518591	0.0502847	0.972459	N	ADD	435457	1.0291	0.0106206	1.0079	1.05075	2.70131	0.00690668	.
run1	9	21484062	9:21484062:C:T	C	T	N	T	C	C	20298.7	41195.7	0.070609	0.07074	0.0705446	0.996654	N	ADD	435457	1.00531	0.00903418	0.987666	1.02327	0.58626	0.557701	.
run1	9	21484713	9:21484713:G:T	G	T	N	T	G	G	21751	44105.8	0.075618	0.0758011	0.0755281	0.937357	N	ADD	435457	1.00593	0.00902311	0.988292	1.02387	0.654727	0.512644	.
run1	9	21484763	9:21484763:G:T	G	T	N	T	G	G	20319.8	41232.2	0.0706751	0.0708134	0.0706071	0.996645	N	ADD	435457	1.00545	0.00903023	0.987814	1.02341	0.602198	0.547042	.
run1	9	21485269	9:21485269:T:C	T	C	N	C	T	T	22151.5	44894.7	0.0769836	0.0771968	0.0768789	0.924026	N	ADD	435457	1.00636	0.00901248	0.98874	1.02429	0.703485	0.481753	.
run1	9	21485387	9:21485387:A:T	A	T	N	T	A	A	22870.4	46348.3	0.0794782	0.0797022	0.0793682	0.93187	N	ADD	435457	1.00728	0.00884552	0.989965	1.02489	0.819803	0.412328	.
run1	9	21485681	9:21485681:T:C	T	C	N	T	C	C	96197.7	196546	0.336134	0.335244	0.336571	0.870387	N	ADD	435457	0.996781	0.0052525	0.986572	1.0071	-0.613816	0.539337	.
run1	9	21485849	9:21485849:C:T	C	T	N	C	T	T	111095	226525	0.387661	0.387159	0.387908	0.8894	N	ADD	435457	0.998959	0.00503599	0.989147	1.00887	-0.206867	0.836114	.
run1	9	21485974	9:21485974:T:G	T	G	N	T	G	G	110610	225556	0.385993	0.385471	0.386249	0.884049	N	ADD	435457	0.998756	0.00505542	0.988909	1.0087	-0.246274	0.80547	.
run1	9	21486101	9:21486101:G:C	G	C	N	G	C	C	109517	223345	0.382198	0.381661	0.382462	0.883114	N	ADD	435457	0.998363	0.00506688	0.988498	1.00833	-0.323302	0.746466	.
run1	9	21487443	9:21487443:T:G	T	G	N	G	T	T	21612	43734.2	0.0750318	0.0753167	0.0748917	0.954108	N	ADD	435457	1.00827	0.00897227	0.99069	1.02615	0.91751	0.358876	.
run1	9	21488017	9:21488017:A:G	A	G	N	A	G	G	133095	270969	0.463954	0.46383	0.464016	0.896264	N	ADD	435457	1.00156	0.00490042	0.991991	1.01123	0.318967	0.749752	.
run1	9	21488611	9:21488611:A:C	A	C	N	A	C	C	133869	272570	0.466681	0.466526	0.466757	0.903044	N	ADD	435457	1.00133	0.00487984	0.991803	1.01096	0.273322	0.784605	.
run1	9	21488744	9:21488744:A:C	A	C	N	A	C	C	124146	253205	0.433281	0.432644	0.433595	0.893734	N	ADD	435457	0.999371	0.0049398	0.989742	1.00909	-0.127295	0.898707	.
run1	9	21488774	9:21488774:A:G	A	G	N	A	G	G	133894	272638	0.466787	0.466615	0.466872	0.901915	N	ADD	435457	1.00122	0.00488285	0.991683	1.01085	0.249468	0.802999	.
run1	9	21488807	9:21488807:G:A	G	A	N	A	G	G	22603.8	45757.4	0.0784935	0.0787731	0.0783562	0.938985	N	ADD	435457	1.00816	0.00886022	0.990807	1.02582	0.917643	0.358806	.
run1	9	21489280	9:21489280:G:A	G	A	N	A	G	G	22566.9	45686.7	0.0783701	0.0786446	0.0782353	0.940457	N	ADD	435457	1.00807	0.0088598	0.990716	1.02573	0.907207	0.364297	.
run1	9	21489342	9:21489342:A:G	A	G	N	G	A	A	22912.4	46378.8	0.0795615	0.0798486	0.0794204	0.928821	N	ADD	435457	1.00823	0.00885342	0.990884	1.02588	0.925601	0.354654	.
run1	9	21489709	9:21489709:A:G	A	G	N	G	A	A	22821.7	46194	0.0792452	0.0795327	0.0791039	0.929629	N	ADD	435457	1.00826	0.00886573	0.990889	1.02593	0.927565	0.353633	.
run1	9	21489986	9:21489986:T:C	T	C	N	T	C	C	132761	270295	0.462796	0.462665	0.46286	0.868138	N	ADD	435457	1.00149	0.00497953	0.991766	1.01132	0.2996	0.764482	.
run1	9	21490093	9:21490093:T:C	T	C	N	C	T	T	38715.5	79436.8	0.135665	0.134922	0.13603	0.837864	N	ADD	435457	0.983818	0.00738529	0.96968	0.998163	-2.20899	0.0271752	.
run1	9	21491171	9:21491171:G:A	G	A	N	G	A	A	111279	226857	0.388255	0.387803	0.388477	0.894788	N	ADD	435457	0.998694	0.00501866	0.988918	1.00857	-0.26049	0.794485	.
run1	9	21491402	9:21491402:AGTACCAGATCCTAAGTGATGTGG:A	AGTACCAGATCCTAAGTGATGTGG	A	N	A	AGTACCAGATCCTAAGTGATGTGG	AGTACCAGATCCTAAGTGATGTGG	20736.2	42025.4	0.072064	0.0722646	0.0719654	0.968293	N	ADD	435457	1.00663	0.00907664	0.988884	1.0247	0.7284	0.466369	.
run1	9	21491992	9:21491992:T:C	T	C	N	C	T	T	21082.7	42713.6	0.073252	0.073472	0.0731439	0.959386	N	ADD	435457	1.00696	0.00904973	0.989258	1.02498	0.766599	0.44332	.
run1	9	21492683	9:21492683:C:G	C	G	N	G	C	C	21847.7	44284.1	0.0759338	0.0761382	0.0758333	0.931203	N	ADD	435457	1.00618	0.00903456	0.98852	1.02416	0.681959	0.495265	.
run1	9	21492848	9:21492848:T:C	T	C	N	C	T	T	19065.1	38487.6	0.066083	0.0664409	0.0659072	0.954635	N	ADD	435457	1.01111	0.00951003	0.992435	1.03013	1.16151	0.245434	.
run1	9	21493083	9:21493083:T:C	T	C	N	T	C	C	133522	271866	0.465475	0.465319	0.465551	0.902538	N	ADD	435457	1.0013	0.0048821	0.99176	1.01092	0.265168	0.79088	.
run1	9	21493099	9:21493099:G:C	G	C	N	C	G	G	19969.1	40451.5	0.0693761	0.0695915	0.0692703	0.981874	N	ADD	435457	1.00733	0.00917364	0.989379	1.0256	0.795944	0.426065	.
run1	9	21493861	9:21493861:A:G	A	G	N	A	G	G	97715.4	199588	0.341369	0.340533	0.34178	0.889379	N	ADD	435457	0.996828	0.00517579	0.986767	1.00699	-0.613843	0.539319	.
run1	9	21493863	9:21493863:G:T	G	T	N	G	T	T	118327	241323	0.412956	0.412363	0.413248	0.895414	N	ADD	435457	0.999257	0.00496679	0.989576	1.00903	-0.149691	0.881008	.
run1	9	21494250	9:21494250:T:C	T	C	N	C	T	T	14922.2	29477	0.05098	0.0520031	0.0504772	0.913779	N	ADD	435457	1.02928	0.0109396	1.00744	1.05159	2.63791	0.00834176	.
run1	9	21494300	9:21494300:C:T	C	T	N	C	T	T	134093	272919	0.467339	0.467308	0.467355	0.864238	N	ADD	435457	1.00144	0.00498312	0.991702	1.01126	0.287837	0.773471	.
run1	9	21494476	9:21494476:C:T	C	T	N	T	C	C	14852.8	29308	0.0507063	0.0517612	0.0501879	0.976106	N	ADD	435457	1.029	0.0106103	1.00782	1.05063	2.6945	0.00704953	.
run1	9	21494643	9:21494643:T:G	T	G	N	T	G	G	98331.5	200722	0.343379	0.342681	0.343722	0.896198	N	ADD	435457	0.998003	0.00514884	0.987982	1.00813	-0.388232	0.697845	.
run1	9	21494745	9:21494745:G:A	G	A	N	G	A	A	99104.2	202210	0.345974	0.345373	0.34627	0.896327	N	ADD	435457	0.99854	0.0051388	0.988534	1.00865	-0.284232	0.776233	.
run1	9	21494968	9:21494968:T:C	T	C	N	C	T	T	19808.8	40123	0.0688149	0.0690327	0.0687078	0.975454	N	ADD	435457	1.00741	0.00923812	0.989333	1.02582	0.799137	0.424211	.
run1	9	21495080	9:21495080:T:C	T	C	N	T	C	C	96977.9	197971	0.338666	0.337963	0.339011	0.896811	N	ADD	435457	0.997764	0.00516359	0.987717	1.00791	-0.433458	0.664682	.
run1	9	21495329	9:21495329:G:A	G	A	N	A	G	G	14727.5	29081	0.0503017	0.0513247	0.0497991	0.977533	N	ADD	435457	1.02814	0.0106438	1.00692	1.04982	2.6074	0.00912318	.
run1	9	21495986	9:21495986:C:G	C	G	N	G	C	C	14727.5	29081	0.0503017	0.0513247	0.0497991	0.977533	N	ADD	435457	1.02814	0.0106438	1.00692	1.04982	2.6074	0.00912318	.
run1	9	21496397	9:21496397:A:G	A	G	N	A	G	G	110541	225260	0.385573	0.38523	0.385741	0.905695	N	ADD	435457	0.999495	0.00499392	0.98976	1.00933	-0.101087	0.919482	.
run1	9	21496908	9:21496908:G:C	G	C	N	G	C	C	112058	228250	0.390748	0.390516	0.390862	0.910837	N	ADD	435457	0.999978	0.00496735	0.990289	1.00976	-0.00450752	0.996404	.
run1	9	21497079	9:21497079:A:G	A	G	N	A	G	G	98186.1	200301	0.342729	0.342174	0.343002	0.895941	N	ADD	435457	0.998536	0.00515046	0.988507	1.00867	-0.284493	0.776033	.
run1	9	21497120	9:21497120:T:G	T	G	N	T	G	G	97319.7	198529	0.339699	0.339155	0.339967	0.853418	N	ADD	435457	0.998555	0.00528869	0.988258	1.00896	-0.273343	0.78459	.
run1	9	21498619	9:21498619:T:C	T	C	N	C	T	T	45042.6	90414.4	0.155534	0.156971	0.154828	0.973348	N	ADD	435457	1.01533	0.00644773	1.00258	1.02825	2.36013	0.0182687	.
run1	9	21499153	9:21499153:C:T	C	T	N	C	T	T	120851	245437	0.420579	0.42116	0.420293	0.85393	N	ADD	435457	1.00621	0.00506752	0.996268	1.01626	1.2221	0.221672	.
run1	9	21499154	9:21499154:A:G	A	G	N	A	G	G	108916	221904	0.379853	0.379567	0.379994	0.864641	N	ADD	435457	1.00008	0.00512532	0.990087	1.01018	0.0161073	0.987149	.
run1	9	21499299	9:21499299:A:C	A	C	N	C	A	A	49472	99429.5	0.170972	0.172408	0.170266	0.964808	N	ADD	435457	1.01417	0.00623652	1.00185	1.02665	2.25674	0.0240246	.
run1	9	21499624	9:21499624:A:C	A	C	N	A	C	C	97906.5	199720	0.34174	0.341199	0.342005	0.892681	N	ADD	435457	0.99866	0.00516367	0.988604	1.00882	-0.259637	0.795144	.
run1	9	21499793	9:21499793:A:G	A	G	N	A	G	G	97311.9	198596	0.339767	0.339127	0.340081	0.895603	N	ADD	435457	0.998032	0.00516269	0.987984	1.00818	-0.381609	0.702752	.
run1	9	21501548	9:21501548:A:G	A	G	N	G	A	A	139410	284527	0.486772	0.485836	0.487232	0.947474	N	ADD	435457	0.992741	0.00475216	0.983537	1.00203	-1.53318	0.125232	.
run1	9	21501589	9:21501589:G:A	G	A	N	G	A	A	124642	254044	0.434814	0.434372	0.435031	0.954231	N	ADD	435457	1.0003	0.00477668	0.990975	1.0097	0.0619435	0.950608	.
run1	9	21502815	9:21502815:G:C	G	C	N	G	C	C	110405	224842	0.384937	0.384757	0.385026	0.939133	N	ADD	435457	1.00065	0.00490584	0.991075	1.01032	0.132558	0.894543	.
run1	9	21502923	9:21502923:C:T	C	T	N	T	C	C	21896.3	44483.7	0.0762189	0.0763077	0.0761752	0.978931	N	ADD	435457	1.00424	0.00879915	0.987069	1.02171	0.480803	0.630657	.
run1	9	21503097	9:21503097:G:A	G	A	N	A	G	G	36428.7	73146.5	0.125816	0.126952	0.125258	0.981489	N	ADD	435457	1.01516	0.00701747	1.00129	1.02922	2.14429	0.0320098	.
run1	9	21503812	9:21503812:T:G	T	G	N	T	G	G	84940.1	173774	0.297061	0.296012	0.297576	0.907951	N	ADD	435457	0.993681	0.00531075	0.983391	1.00408	-1.1937	0.232595	.
run1	9	21504203	9:21504203:A:G	A	G	N	A	G	G	118242	240597	0.412025	0.412066	0.412004	0.902282	N	ADD	435457	1.00184	0.00494269	0.992185	1.0116	0.372589	0.709454	.
run1	9	21504234	9:21504234:T:TTG	T	TTG	N	TTG	T	T	14541	29318.4	0.0503602	0.0506746	0.0502057	0.83071	N	ADD	435457	1.00793	0.0115743	0.98532	1.03105	0.682259	0.495075	.
run1	9	21504583	9:21504583:T:C	T	C	N	C	T	T	31880.9	64789.7	0.110999	0.111103	0.110948	0.843303	N	ADD	435457	1.00601	0.00801362	0.99033	1.02193	0.747432	0.454803	.
run1	9	21504872	9:21504872:A:C	A	C	N	A	C	C	82225.4	168229	0.287577	0.286551	0.288081	0.892166	N	ADD	435457	0.993828	0.00540951	0.983346	1.00442	-1.14458	0.252384	.
run1	9	21504973	9:21504973:G:A	G	A	N	G	A	A	120633	246094	0.421083	0.4204	0.421418	0.940756	N	ADD	435457	0.997214	0.00482617	0.987826	1.00669	-0.578106	0.563192	.
run1	9	21506129	9:21506129:ACCC:A	ACCC	A	N	ACCC	A	A	119256	243359	0.416361	0.4156	0.416735	0.915752	N	ADD	435457	0.996803	0.00490004	0.987275	1.00642	-0.653547	0.513404	.
run1	9	21506136	9:21506136:C:T	C	T	N	T	C	C	98724.1	200402	0.343463	0.344049	0.343175	0.635543	N	ADD	435457	1.0031	0.00610434	0.991171	1.01517	0.507149	0.61205	.
run1	9	21506318	9:21506318:A:G	A	G	N	A	G	G	119358	243586	0.416739	0.415956	0.417123	0.934803	N	ADD	435457	0.996698	0.00484895	0.98727	1.00622	-0.682191	0.495118	.
run1	9	21506328	9:21506328:G:A	G	A	N	G	A	A	119538	243947	0.417359	0.416583	0.417741	0.93522	N	ADD	435457	0.996736	0.00484677	0.987312	1.00625	-0.674637	0.499906	.
run1	9	21506356	9:21506356:G:T	G	T	N	G	T	T	97426.6	199058	0.34043	0.339527	0.340873	0.923629	N	ADD	435457	0.994841	0.00507599	0.984993	1.00479	-1.01898	0.308213	.
run1	9	21506559	9:21506559:G:T	G	T	N	G	T	T	119405	243683	0.416905	0.416122	0.41729	0.935316	N	ADD	435457	0.996694	0.00484734	0.98727	1.00621	-0.683175	0.494496	.
run1	9	21506652	9:21506652:G:GT	G	GT	N	G	GT	GT	120794	246306	0.421511	0.420962	0.421781	0.914229	N	ADD	435457	0.997998	0.00489511	0.988469	1.00762	-0.409397	0.682249	.
run1	9	21506986	9:21506986:C:A	C	A	N	C	A	A	20038.2	41839	0.0710486	0.0698323	0.0716463	0.724622	N	ADD	435457	0.971784	0.0106358	0.951736	0.992254	-2.69111	0.00712154	.
run1	9	21507082	9:21507082:G:T	G	T	N	G	T	T	131575	267999	0.458799	0.458532	0.45893	0.952999	N	ADD	435457	1.00106	0.00475568	0.991775	1.01044	0.223405	0.82322	.
run1	9	21507130	9:21507130:G:C	G	C	N	C	G	G	14731.8	29087.6	0.0503142	0.0513395	0.0498104	0.994427	N	ADD	435457	1.02771	0.0105522	1.00667	1.04918	2.59013	0.00959394	.
run1	9	21507589	9:21507589:C:T	C	T	N	C	T	T	132414	269660	0.461668	0.461456	0.461773	0.957163	N	ADD	435457	1.00127	0.00474301	0.992003	1.01062	0.267038	0.78944	.
run1	9	21508061	9:21508061:G:A	G	A	N	G	A	A	131720	268295	0.459305	0.459039	0.459436	0.955614	N	ADD	435457	1.00103	0.00474865	0.991758	1.01039	0.217071	0.828153	.
run1	9	21508065	9:21508065:GT:G	GT	G	N	GT	G	G	132260	269321	0.461103	0.46092	0.461193	0.943439	N	ADD	435457	1.00147	0.00477754	0.992138	1.01089	0.307875	0.758178	.
run1	9	21508106	9:21508106:C:G	C	G	N	C	G	G	131661	268160	0.459082	0.458833	0.459205	0.95486	N	ADD	435457	1.00114	0.00475071	0.99186	1.0105	0.239629	0.810618	.
run1	9	21508218	9:21508218:T:G	T	G	N	T	G	G	119522	243889	0.417276	0.416529	0.417643	0.937632	N	ADD	435457	0.996935	0.00484069	0.987522	1.00644	-0.634056	0.526044	.
run1	9	21508405	9:21508405:A:G	A	G	N	A	G	G	118272	241427	0.413013	0.412173	0.413426	0.928427	N	ADD	435457	0.996453	0.00487224	0.986983	1.00601	-0.729308	0.465813	.
run1	9	21508670	9:21508670:AAATAC:A	AAATAC	A	N	A	AAATAC	AAATAC	69122.8	140566	0.240769	0.24089	0.24071	0.936657	N	ADD	435457	1.00272	0.00558344	0.991805	1.01375	0.486221	0.626811	.
run1	9	21508690	9:21508690:C:A	C	A	N	C	A	A	132056	268981	0.460478	0.460209	0.460611	0.94111	N	ADD	435457	1.00102	0.00478414	0.991673	1.01045	0.212126	0.832009	.
run1	9	21508691	9:21508691:C:A	C	A	N	C	A	A	132058	268985	0.460485	0.460215	0.460618	0.941095	N	ADD	435457	1.00101	0.00478417	0.991672	1.01044	0.211879	0.832201	.
run1	9	21508724	9:21508724:TTACA:T	TTACA	T	N	TTACA	T	T	120308	245420	0.419936	0.419267	0.420264	0.916598	N	ADD	435457	0.99735	0.00489132	0.987835	1.00696	-0.542449	0.587509	.
run1	9	21508761	9:21508761:T:TTTTC	T	TTTTC	N	T	TTTTC	TTTTC	120008	244852	0.418939	0.41822	0.419292	0.920118	N	ADD	435457	0.997092	0.00488376	0.987593	1.00668	-0.596384	0.550919	.
run1	9	21509658	9:21509658:C:T	C	T	N	C	T	T	132478	269787	0.461888	0.461678	0.46199	0.951119	N	ADD	435457	1.00119	0.00475759	0.991898	1.01057	0.249972	0.802609	.
run1	9	21510160	9:21510160:C:A	C	A	N	A	C	C	22270.4	45223.3	0.0774975	0.0776111	0.0774417	0.976687	N	ADD	435457	1.00451	0.00874119	0.987446	1.02187	0.514673	0.606782	.
run1	9	21510368	9:21510368:C:A	C	A	N	A	C	C	14730.9	29086	0.0503114	0.0513365	0.0498076	0.994486	N	ADD	435457	1.02771	0.0105522	1.00667	1.04918	2.58989	0.00960077	.
run1	9	21510416	9:21510416:C:T	C	T	N	T	C	C	30150.9	61034.7	0.104701	0.105074	0.104518	0.973002	N	ADD	435457	1.00661	0.00764416	0.991644	1.02181	0.862192	0.388582	.
run1	9	21510427	9:21510427:C:A	C	A	N	A	C	C	22294.8	45280.8	0.0775916	0.0776964	0.0775401	0.976124	N	ADD	435457	1.00428	0.00873911	0.987226	1.02163	0.488837	0.624957	.
run1	9	21510642	9:21510642:G:A	G	A	N	A	G	G	14759.7	29141.8	0.0504086	0.0514369	0.0499033	0.997577	N	ADD	435457	1.02768	0.0105261	1.00669	1.0491	2.59349	0.00950079	.
run1	9	21510725	9:21510725:C:T	C	T	N	T	C	C	22270.9	45224.7	0.0774997	0.0776131	0.077444	0.976669	N	ADD	435457	1.0045	0.00874117	0.987437	1.02186	0.513645	0.607501	.
run1	9	21511740	9:21511740:C:T	C	T	N	C	T	T	129929	264620	0.453028	0.452795	0.453143	0.997498	N	ADD	435457	1.00134	0.00465292	0.992254	1.01052	0.288803	0.772732	.
run1	9	21512848	9:21512848:CTT:C	CTT	C	N	C	CTT	CTT	22814.2	46200.6	0.0792442	0.0795066	0.0791153	0.941873	N	ADD	435457	1.00716	0.00880668	0.98992	1.02469	0.809593	0.418174	.
run1	9	21513700	9:21513700:GAGGCT:G	GAGGCT	G	N	G	GAGGCT	GAGGCT	35422.2	71813.9	0.123131	0.123445	0.122976	0.918966	N	ADD	435457	1.00522	0.00733075	0.990881	1.01977	0.71028	0.477531	.
run1	9	21514361	9:21514361:T:TTGAA	T	TTGAA	N	TTGAA	T	T	35105.2	71127	0.121978	0.12234	0.1218	0.917199	N	ADD	435457	1.00589	0.0073668	0.991473	1.02052	0.797475	0.425175	.
run1	9	21514640	9:21514640:C:A	C	A	N	C	A	A	93451.5	191252	0.326902	0.325674	0.327506	0.919549	N	ADD	435457	0.992384	0.00514042	0.982436	1.00243	-1.48728	0.13694	.
run1	9	21515795	9:21515795:C:A	C	A	N	A	C	C	29106.7	59015	0.101183	0.101435	0.101059	0.986504	N	ADD	435457	1.00495	0.00770982	0.989879	1.02025	0.640542	0.52182	.
run1	9	21515950	9:21515950:T:C	T	C	N	C	T	T	15203.4	30077.7	0.0519926	0.052983	0.051506	0.95064	N	ADD	435457	1.02687	0.0106287	1.0057	1.04849	2.49509	0.0125926	.
run1	9	21516772	9:21516772:T:C	T	C	N	T	C	C	85917.2	175925	0.300652	0.299417	0.301259	0.899535	N	ADD	435457	0.992154	0.0053185	0.981866	1.00255	-1.481	0.138608	.
run1	9	21516833	9:21516833:G:A	G	A	N	A	G	G	28088	56895.4	0.0975795	0.0978852	0.0974293	0.985916	N	ADD	435457	1.00524	0.00783585	0.989919	1.0208	0.666919	0.504824	.
run1	9	21517302	9:21517302:T:C	T	C	N	C	T	T	75423.2	153419	0.262761	0.262846	0.262719	0.994824	N	ADD	435457	1.00197	0.00526329	0.991684	1.01236	0.373343	0.708893	.
run1	9	21517814	9:21517814:G:GA	G	GA	N	GA	G	G	35082.8	71098.5	0.121919	0.122262	0.121751	0.922359	N	ADD	435457	1.00544	0.00734801	0.99106	1.02002	0.737808	0.460631	.
run1	9	21518275	9:21518275:A:G	A	G	N	G	A	A	35324.9	71683.9	0.12287	0.123105	0.122754	0.942717	N	ADD	435457	1.00369	0.00724565	0.989538	1.01805	0.508484	0.611114	.
run1	9	21519202	9:21519202:T:C	T	C	N	T	C	C	136525	277740	0.475666	0.475782	0.475609	0.93082	N	ADD	435457	1.00118	0.00479526	0.991813	1.01063	0.245621	0.805975	.
run1	9	21519295	9:21519295:T:A	T	A	N	A	T	T	29171	59116.7	0.101374	0.101659	0.101233	0.986652	N	ADD	435457	1.00549	0.00770222	0.990427	1.02079	0.711129	0.477005	.
run1	9	21519717	9:21519717:G:A	G	A	N	A	G	G	23501.5	47680.5	0.0817325	0.0819016	0.0816494	0.956432	N	ADD	435457	1.00525	0.00862056	0.988411	1.02238	0.607733	0.543365	.
