## Supplemental tables for "Locus 9p21.3 CAD Risk Across Diverse Populations: LD and Allelic Heterogeneity Explain Variation Across Ancestries and Reduced Replication in Africans" (part 5 of 56)

### Sheet: Table S5 MVP GIA Euro Condition (continued)
Table S5 | Conditional analysis in MVP GIA Euro (build 37). Conditional analysis was performed using PLINK2. The column “iter” indicates the iteration of the analysis: “run 1” corresponds to the unconditioned CAD association, while subsequent runs condition on the lead SNP(s) from the previous step.
run1	9	21519904	9:21519904:C:A	C	A	N	C	A	A	131074	267083	0.457172	0.456787	0.457361	0.951871	N	ADD	435457	0.999854	0.00475939	0.990571	1.00922	-0.0306688	0.975534	.
run1	9	21519921	9:21519921:T:C	T	C	N	C	T	T	23507.4	47692.6	0.0817532	0.0819221	0.0816702	0.956197	N	ADD	435457	1.00525	0.00862064	0.988404	1.02238	0.607015	0.543841	.
run1	9	21520274	9:21520274:T:C	T	C	N	T	C	C	92608.3	189510	0.323934	0.322736	0.324523	0.924349	N	ADD	435457	0.992641	0.00513881	0.982693	1.00269	-1.43736	0.150617	.
run1	9	21520963	9:21520963:A:G	A	G	N	A	G	G	123542	252188	0.43142	0.430537	0.431854	0.936896	N	ADD	435457	0.995522	0.00482176	0.986158	1.00497	-0.930835	0.351939	.
run1	9	21521221	9:21521221:G:A	G	A	N	A	G	G	69594.3	141601	0.242499	0.242533	0.242482	0.964551	N	ADD	435457	1.00189	0.00548921	0.991168	1.01273	0.343809	0.73099	.
run1	9	21521258	9:21521258:T:G	T	G	N	T	G	G	108665	222040	0.379721	0.378692	0.380227	0.912758	N	ADD	435457	0.994935	0.00498697	0.985257	1.00471	-1.01826	0.308557	.
run1	9	21521878	9:21521878:C:G	C	G	N	G	C	C	21889.3	44472.3	0.0761976	0.0762831	0.0761556	0.980531	N	ADD	435457	1.00378	0.00879283	0.986627	1.02123	0.428748	0.668107	.
run1	9	21521970	9:21521970:G:GTT	G	GTT	N	GTT	G	G	20595.2	41749	0.0715849	0.0717734	0.0714922	0.978424	N	ADD	435457	1.00526	0.00905512	0.987573	1.02326	0.578942	0.562628	.
run1	9	21522293	9:21522293:A:G	A	G	N	G	A	A	15376.1	30369.6	0.0525261	0.0535848	0.0520058	0.945713	N	ADD	435457	1.02847	0.0106026	1.00732	1.05007	2.64785	0.0081006	.
run1	9	21522930	9:21522930:C:CTAGTTTAGT	C	CTAGTTTAGT	N	CTAGTTTAGT	C	C	20577.2	41734.6	0.0715476	0.0717106	0.0714676	0.978454	N	ADD	435457	1.00466	0.00905795	0.98698	1.02265	0.513165	0.607836	.
run1	9	21523154	9:21523154:C:T	C	T	N	T	C	C	20721.7	42066.2	0.0720942	0.072214	0.0720353	0.984592	N	ADD	435457	1.00368	0.00899934	0.986134	1.02154	0.408422	0.682964	.
run1	9	21526317	9:21526317:A:C	A	C	N	A	C	C	123172	251446	0.430143	0.429248	0.430583	0.928825	N	ADD	435457	0.995461	0.00484451	0.986054	1.00496	-0.939109	0.347675	.
run1	9	21526368	9:21526368:C:T	C	T	N	C	T	T	106997	218425	0.373656	0.372878	0.374037	0.950316	N	ADD	435457	0.996708	0.00490553	0.987171	1.00634	-0.672163	0.50148	.
run1	9	21526449	9:21526449:T:C	T	C	N	C	T	T	20506.5	41633.8	0.0713507	0.0714643	0.0712949	0.990412	N	ADD	435457	1.00429	0.00901772	0.986696	1.0222	0.474794	0.634934	.
run1	9	21526526	9:21526526:C:G	C	G	N	G	C	C	36907.2	74189.8	0.127564	0.12862	0.127045	0.957529	N	ADD	435457	1.01372	0.00706352	0.999786	1.02786	1.92963	0.0536526	.
run1	9	21527498	9:21527498:G:A	G	A	N	G	A	A	129613	264337	0.452341	0.451696	0.452658	0.959213	N	ADD	435457	0.998296	0.00474595	0.989053	1.00762	-0.359436	0.719269	.
run1	9	21528005	9:21528005:T:G	T	G	N	T	G	G	93577	191554	0.327392	0.326111	0.328022	0.927958	N	ADD	435457	0.992084	0.00511502	0.982187	1.00208	-1.55384	0.120223	.
run1	9	21528058	9:21528058:G:T	G	T	N	T	G	G	21925	44552	0.0763302	0.0764077	0.0762921	0.986328	N	ADD	435457	1.00343	0.00875974	0.986353	1.02081	0.391335	0.69555	.
run1	9	21528142	9:21528142:G:A	G	A	N	G	A	A	116372	237876	0.406754	0.405552	0.407345	0.930839	N	ADD	435457	0.993626	0.00487782	0.984172	1.00317	-1.31093	0.189882	.
run1	9	21528336	9:21528336:A:T	A	T	N	T	A	A	21918.1	44519	0.0762843	0.0763836	0.0762355	0.986682	N	ADD	435457	1.00398	0.00876014	0.986885	1.02136	0.452995	0.650552	.
run1	9	21528904	9:21528904:T:C	T	C	N	C	T	T	25190	50968	0.087446	0.0877858	0.087279	0.952716	N	ADD	435457	1.00718	0.00837077	0.990788	1.02384	0.854402	0.392882	.
run1	9	21528954	9:21528954:C:A	C	A	N	A	C	C	21882.9	44472	0.07619	0.0762607	0.0761552	0.986222	N	ADD	435457	1.00332	0.00876791	0.986227	1.02071	0.378234	0.705257	.
run1	9	21529280	9:21529280:A:C	A	C	N	A	C	C	93455.1	191300	0.326961	0.325686	0.327587	0.926695	N	ADD	435457	0.992122	0.00512018	0.982216	1.00213	-1.5447	0.12242	.
run1	9	21529286	9:21529286:C:A	C	A	N	A	C	C	21918.8	44520.9	0.0762873	0.0763859	0.0762388	0.986592	N	ADD	435457	1.00395	0.00876041	0.986855	1.02133	0.449547	0.653037	.
run1	9	21529555	9:21529555:A:AG	A	AG	N	AG	A	A	17685.6	35794.2	0.0614065	0.0616333	0.0612951	0.909611	N	ADD	435457	1.00837	0.0100802	0.988648	1.02849	0.82732	0.408056	.
run1	9	21529560	9:21529560:C:G	C	G	N	C	G	G	110553	225666	0.386054	0.385272	0.386438	0.942277	N	ADD	435457	0.997064	0.00489543	0.987543	1.00668	-0.600558	0.548134	.
run1	9	21529828	9:21529828:G:A	G	A	N	G	A	A	131608	268243	0.459117	0.458647	0.459348	0.938703	N	ADD	435457	0.999187	0.0047916	0.989847	1.00861	-0.16984	0.865136	.
run1	9	21530052	9:21530052:T:C	T	C	N	C	T	T	20684.2	41944.7	0.0719117	0.0720835	0.0718273	0.992219	N	ADD	435457	1.00484	0.00897347	0.98732	1.02267	0.537852	0.590679	.
run1	9	21530182	9:21530182:C:T	C	T	N	C	T	T	107575	219536	0.375595	0.374894	0.37594	0.954709	N	ADD	435457	0.997267	0.00488934	0.987756	1.00687	-0.559794	0.57562	.
run1	9	21530541	9:21530541:C:T	C	T	N	C	T	T	137965	281051	0.481122	0.480803	0.481279	0.958203	N	ADD	435457	0.999896	0.00473031	0.990668	1.00921	-0.0220914	0.982375	.
run1	9	21530609	9:21530609:G:A	G	A	N	G	A	A	129698	264453	0.452572	0.451993	0.452857	0.959497	N	ADD	435457	0.9987	0.00474497	0.989455	1.00803	-0.274151	0.783968	.
run1	9	21530644	9:21530644:T:C	T	C	N	C	T	T	21923.7	44531.7	0.0763054	0.0764031	0.0762574	0.986451	N	ADD	435457	1.00393	0.00876011	0.986838	1.02131	0.447548	0.654479	.
run1	9	21531559	9:21531559:A:T	A	T	N	T	A	A	21861.2	44425.7	0.0761119	0.0761853	0.0760759	0.985391	N	ADD	435457	1.00335	0.00877556	0.986238	1.02075	0.380836	0.703325	.
run1	9	21531629	9:21531629:C:T	C	T	N	C	T	T	104879	214049	0.3662	0.365498	0.366544	0.996706	N	ADD	435457	0.997433	0.00481004	0.988073	1.00688	-0.534457	0.593025	.
run1	9	21531637	9:21531637:C:T	C	T	N	C	T	T	107779	219929	0.37628	0.375603	0.376612	0.956677	N	ADD	435457	0.997403	0.0048825	0.987904	1.00699	-0.53251	0.594373	.
run1	9	21531768	9:21531768:T:A	T	A	N	A	T	T	21861	44425.2	0.0761111	0.0761845	0.076075	0.985403	N	ADD	435457	1.00335	0.00877555	0.986239	1.02076	0.380957	0.703235	.
run1	9	21531887	9:21531887:C:A	C	A	N	A	C	C	23168.6	46979.9	0.0805459	0.0807416	0.0804497	0.964817	N	ADD	435457	1.00602	0.0086391	0.98913	1.0232	0.694864	0.487141	.
run1	9	21532565	9:21532565:C:T	C	T	N	C	T	T	137980	281079	0.481172	0.480854	0.481328	0.958085	N	ADD	435457	0.999914	0.00473055	0.990685	1.00923	-0.0182783	0.985417	.
run1	9	21533610	9:21533610:C:T	C	T	N	C	T	T	107792	219955	0.376326	0.375651	0.376658	0.956355	N	ADD	435457	0.997415	0.0048832	0.987915	1.00701	-0.529997	0.596114	.
run1	9	21533955	9:21533955:A:T	A	T	N	T	A	A	22161.2	44977.2	0.0770896	0.0772307	0.0770203	0.978562	N	ADD	435457	1.00473	0.00875269	0.987645	1.02212	0.53962	0.589459	.
run1	9	21534215	9:21534215:C:A	C	A	N	A	C	C	68044.4	138603	0.237276	0.237131	0.237347	0.936482	N	ADD	435457	1.00067	0.00561391	0.989719	1.01174	0.119063	0.905226	.
run1	9	21534477	9:21534477:A:T	A	T	N	T	A	A	22133.9	44928.7	0.0770026	0.0771355	0.0769373	0.979476	N	ADD	435457	1.00459	0.00875334	0.987504	1.02198	0.523367	0.600719	.
run1	9	21534620	9:21534620:A:T	A	T	N	T	A	A	22153	44939.2	0.0770365	0.0772023	0.0769551	0.979183	N	ADD	435457	1.00534	0.00875201	0.988237	1.02273	0.608009	0.543182	.
run1	9	21534621	9:21534621:T:A	T	A	N	A	T	T	22153	44939.2	0.0770365	0.0772023	0.0769551	0.979183	N	ADD	435457	1.00534	0.00875201	0.988237	1.02273	0.608009	0.543182	.
run1	9	21534777	9:21534777:T:C	T	C	N	T	C	C	93651.5	191673	0.327615	0.326371	0.328227	0.91529	N	ADD	435457	0.992212	0.00514915	0.982249	1.00228	-1.51838	0.128918	.
run1	9	21534919	9:21534919:A:G	A	G	N	A	G	G	92732.1	189834	0.324448	0.323167	0.325078	0.919657	N	ADD	435457	0.991998	0.00515009	0.982035	1.00206	-1.55998	0.118764	.
run1	9	21535576	9:21535576:G:A	G	A	N	G	A	A	102946	210282	0.359655	0.358763	0.360094	0.900551	N	ADD	435457	0.994129	0.00507649	0.984287	1.00407	-1.1599	0.246091	.
run1	9	21535799	9:21535799:T:C	T	C	N	C	T	T	22416.1	45445.8	0.0779203	0.0781191	0.0778227	0.982425	N	ADD	435457	1.00595	0.00869115	0.988955	1.02323	0.682077	0.49519	.
run1	9	21536354	9:21536354:T:A	T	A	N	A	T	T	22412.4	45440.6	0.0779102	0.0781063	0.0778138	0.983959	N	ADD	435457	1.00588	0.00868498	0.988905	1.02315	0.675294	0.499489	.
run1	9	21536397	9:21536397:G:A	G	A	N	A	G	G	22371.3	45364.3	0.0777754	0.0779631	0.0776831	0.98266	N	ADD	435457	1.00575	0.00869777	0.988747	1.02304	0.658864	0.509983	.
run1	9	21536423	9:21536423:T:C	T	C	N	C	T	T	22412.4	45440.6	0.0779102	0.0781063	0.0778138	0.983959	N	ADD	435457	1.00588	0.00868498	0.988905	1.02315	0.675294	0.499489	.
run1	9	21536739	9:21536739:G:A	G	A	N	A	G	G	22412.4	45440.6	0.0779102	0.0781063	0.0778138	0.983959	N	ADD	435457	1.00588	0.00868498	0.988905	1.02315	0.675294	0.499489	.
run1	9	21536913	9:21536913:A:C	A	C	N	C	A	A	29843.2	60388.1	0.103605	0.104002	0.10341	0.989061	N	ADD	435457	1.00704	0.00761714	0.99212	1.02219	0.92133	0.356878	.
run1	9	21537035	9:21537035:T:G	T	G	N	T	G	G	93900.4	192207	0.328514	0.327238	0.329141	0.866996	N	ADD	435457	0.991625	0.00528738	0.981402	1.00196	-1.59057	0.111707	.
run1	9	21537088	9:21537088:A:C	A	C	N	C	A	A	29843.2	60388.1	0.103605	0.104002	0.10341	0.989061	N	ADD	435457	1.00704	0.00761714	0.99212	1.02219	0.92133	0.356878	.
run1	9	21538783	9:21538783:C:G	C	G	N	G	C	C	22219.7	45107.9	0.0773068	0.0774347	0.077244	0.968238	N	ADD	435457	1.0044	0.0087885	0.987244	1.02185	0.499141	0.61768	.
run1	9	21540552	9:21540552:A:C	A	C	N	C	A	A	29303.3	59337.7	0.101779	0.102121	0.101612	0.992669	N	ADD	435457	1.00615	0.00766415	0.991151	1.02138	0.800242	0.423571	.
run1	9	21541459	9:21541459:T:G	T	G	N	G	T	T	29189.6	59114.8	0.101393	0.101724	0.10123	0.992436	N	ADD	435457	1.00603	0.00767827	0.991004	1.02128	0.783021	0.433615	.
run1	9	21542134	9:21542134:C:T	C	T	N	T	C	C	21916.8	44509.7	0.0762722	0.0763789	0.0762197	0.989977	N	ADD	435457	1.00406	0.00874602	0.986996	1.02142	0.463365	0.643103	.
run1	9	21542166	9:21542166:A:C	A	C	N	C	A	A	20669.8	41914.7	0.0718607	0.0720331	0.071776	0.995634	N	ADD	435457	1.0048	0.00896092	0.987311	1.02261	0.534863	0.592745	.
run1	9	21542208	9:21542208:C:T	C	T	N	C	T	T	101582	207582	0.354988	0.354008	0.35547	0.892428	N	ADD	435457	0.993744	0.0051144	0.983832	1.00376	-1.22704	0.219806	.
run1	9	21542652	9:21542652:T:TA	T	TA	N	TA	T	T	21116.9	42736.3	0.0733174	0.0735913	0.0731828	0.974597	N	ADD	435457	1.00661	0.00897021	0.989069	1.02447	0.734642	0.462557	.
run1	9	21542726	9:21542726:T:A	T	A	N	T	A	A	92803.4	189939	0.32465	0.323415	0.325257	0.890772	N	ADD	435457	0.992124	0.00523203	0.982003	1.00235	-1.51122	0.130732	.
run1	9	21543203	9:21543203:A:G	A	G	N	A	G	G	93232.7	190843	0.326181	0.324911	0.326804	0.89331	N	ADD	435457	0.99182	0.00521819	0.981728	1.00202	-1.5741	0.115465	.
run1	9	21543444	9:21543444:A:G	A	G	N	G	A	A	29539.7	59825.7	0.102611	0.102945	0.102447	1.0015	N	ADD	435457	1.0059	0.00760294	0.991019	1.021	0.773355	0.439312	.
run1	9	21543475	9:21543475:C:G	C	G	N	C	G	G	123141	251280	0.429917	0.429141	0.430299	0.903527	N	ADD	435457	0.99604	0.00491206	0.986497	1.00568	-0.807714	0.419255	.
run1	9	21543938	9:21543938:A:T	A	T	N	A	T	T	123734	252480	0.431976	0.431208	0.432354	0.90293	N	ADD	435457	0.996109	0.00491076	0.986567	1.00574	-0.793927	0.427238	.
run1	9	21544062	9:21544062:C:T	C	T	N	T	C	C	20334	41219.4	0.0706769	0.0708632	0.0705853	0.987154	N	ADD	435457	1.00506	0.00906789	0.98735	1.02308	0.556082	0.578155	.
run1	9	21544354	9:21544354:G:C	G	C	N	G	C	C	138336	281308	0.481843	0.482094	0.48172	0.879403	N	ADD	435457	1.00207	0.00493106	0.99243	1.0118	0.418972	0.675237	.
run1	9	21544550	9:21544550:C:T	C	T	N	T	C	C	29114.2	58907.4	0.101068	0.101462	0.100875	0.995105	N	ADD	435457	1.00706	0.00767757	0.992021	1.02233	0.916534	0.359387	.
run1	9	21545777	9:21545777:A:G	A	G	N	A	G	G	125780	256589	0.439042	0.438336	0.43939	0.903806	N	ADD	435457	0.996143	0.0048993	0.986623	1.00575	-0.788857	0.430196	.
run1	9	21545933	9:21545933:CT:C	CT	C	N	CT	C	C	141896	288608	0.494313	0.494502	0.494221	0.749057	N	ADD	435457	1.00135	0.0053395	0.990926	1.01189	0.252822	0.800406	.
run1	9	21547133	9:21547133:A:G	A	G	N	A	G	G	120732	246529	0.421696	0.420747	0.422163	0.885758	N	ADD	435457	0.994807	0.00497431	0.985155	1.00455	-1.04675	0.295215	.
run1	9	21548213	9:21548213:C:T	C	T	N	C	T	T	123219	251560	0.430329	0.429413	0.430779	0.889721	N	ADD	435457	0.995236	0.00494991	0.985627	1.00494	-0.964782	0.334654	.
run1	9	21548586	9:21548586:C:T	C	T	N	T	C	C	71229.9	145043	0.248329	0.248233	0.248376	0.883748	N	ADD	435457	0.997983	0.00569303	0.986909	1.00918	-0.354715	0.722803	.
run1	9	21548920	9:21548920:C:T	C	T	N	T	C	C	15179.6	30662	0.0526362	0.0529002	0.0525065	0.994233	N	ADD	435457	1.00573	0.0103646	0.985503	1.02637	0.551008	0.581628	.
run1	9	21549430	9:21549430:C:CGTGT	C	CGTGT	N	C	CGTGT	CGTGT	128971	262048	0.448975	0.449458	0.448738	0.804159	N	ADD	435457	1.00306	0.00517916	0.992931	1.0133	0.59027	0.55501	.
run1	9	21549638	9:21549638:A:G	A	G	N	G	A	A	20841.3	42248.6	0.072441	0.0726308	0.0723477	0.998781	N	ADD	435457	1.00506	0.00891292	0.987651	1.02277	0.565808	0.571525	.
run1	9	21550887	9:21550887:TCTC:T	TCTC	T	N	T	TCTC	TCTC	32666.1	65898	0.113173	0.11384	0.112846	0.951135	N	ADD	435457	1.01094	0.00746816	0.996252	1.02585	1.4571	0.145088	.
run1	9	21550959	9:21550959:G:C	G	C	N	C	G	G	32192.6	65012.7	0.111613	0.11219	0.11133	0.954569	N	ADD	435457	1.00942	0.00750078	0.994692	1.02437	1.25043	0.211144	.
run1	9	21551513	9:21551513:T:C	T	C	N	C	T	T	64382	131649	0.225087	0.224368	0.225439	1.00167	N	ADD	435457	0.992288	0.00553057	0.98159	1.0031	-1.39982	0.161566	.
run1	9	21551614	9:21551614:G:A	G	A	N	A	G	G	27217.5	54780.8	0.0941521	0.0948518	0.0938083	0.624705	N	ADD	435457	1.01487	0.00999462	0.995187	1.03495	1.47721	0.13962	.
run1	9	21551647	9:21551647:T:C	T	C	N	C	T	T	14859.2	29702	0.051166	0.0517835	0.0508626	0.861315	N	ADD	435457	1.0175	0.0112627	0.995286	1.04021	1.54045	0.123451	.
run1	9	21552052	9:21552052:A:G	A	G	N	A	G	G	102564	209101	0.357859	0.357429	0.358071	0.919171	N	ADD	435457	0.998049	0.00502731	0.988263	1.00793	-0.388493	0.697651	.
run1	9	21552654	9:21552654:C:T	C	T	N	C	T	T	91562.1	186860	0.319689	0.31909	0.319984	0.916724	N	ADD	435457	0.996894	0.00517577	0.986832	1.00706	-0.601028	0.547821	.
run1	9	21553004	9:21553004:T:C	T	C	N	T	C	C	101978	207833	0.355732	0.35539	0.3559	0.920475	N	ADD	435457	0.998664	0.00503037	0.988866	1.00856	-0.265842	0.790361	.
run1	9	21553538	9:21553538:G:C	G	C	N	G	C	C	98006.3	199860	0.342015	0.341547	0.342245	0.927965	N	ADD	435457	0.997437	0.00505537	0.987603	1.00737	-0.507696	0.611666	.
run1	9	21553641	9:21553641:G:C	G	C	N	G	C	C	97969	199781	0.341882	0.341417	0.34211	0.9287	N	ADD	435457	0.997483	0.00505383	0.987651	1.00741	-0.498718	0.617978	.
run1	9	21553876	9:21553876:A:T	A	T	N	A	T	T	94985.3	193596	0.331354	0.331019	0.331519	0.917164	N	ADD	435457	0.998311	0.0051246	0.988334	1.00839	-0.329948	0.74144	.
run1	9	21553980	9:21553980:G:T	G	T	N	T	G	G	59867.4	121881	0.208687	0.208635	0.208713	0.974271	N	ADD	435457	0.996321	0.00576186	0.985132	1.00764	-0.639745	0.522338	.
run1	9	21554457	9:21554457:C:T	C	T	N	C	T	T	98641.3	201215	0.3443	0.34376	0.344566	0.933071	N	ADD	435457	0.996949	0.00503364	0.987162	1.00683	-0.606997	0.543853	.
run1	9	21555283	9:21555283:T:C	T	C	N	T	C	C	94064.7	191508	0.3279	0.327811	0.327943	0.923352	N	ADD	435457	0.999306	0.00511958	0.989329	1.00938	-0.135633	0.892111	.
run1	9	21555445	9:21555445:G:T	G	T	N	G	T	T	95099.4	194024	0.331977	0.331417	0.332253	0.995398	N	ADD	435457	0.997061	0.00491724	0.987498	1.00672	-0.598573	0.549458	.
run1	9	21556666	9:21556666:CA:C	CA	C	N	CA	C	C	98351.8	200644	0.343313	0.342751	0.343588	0.947533	N	ADD	435457	0.996902	0.00499857	0.987183	1.00672	-0.620722	0.534782	.
run1	9	21556881	9:21556881:T:C	T	C	N	T	C	C	93335.9	190095	0.325441	0.325271	0.325524	0.921459	N	ADD	435457	0.999229	0.00513547	0.989222	1.00934	-0.150262	0.880558	.
run1	9	21557406	9:21557406:A:C	A	C	N	A	C	C	99347.8	202764	0.34689	0.346222	0.347218	0.928048	N	ADD	435457	0.9963	0.00503883	0.986509	1.00619	-0.735744	0.461886	.
run1	9	21558030	9:21558030:G:A	G	A	N	G	A	A	98937.3	201831	0.345348	0.344792	0.345622	0.936335	N	ADD	435457	0.997072	0.0050212	0.987308	1.00693	-0.583916	0.559277	.
run1	9	21559961	9:21559961:G:A	G	A	N	G	A	A	94991.5	193662	0.331437	0.331041	0.331632	0.920933	N	ADD	435457	0.997266	0.00511366	0.987321	1.00731	-0.535302	0.592441	.
run1	9	21561529	9:21561529:G:A	G	A	N	G	A	A	67759.2	138622	0.236971	0.236137	0.237381	0.884362	N	ADD	435457	0.992101	0.00578041	0.980924	1.0034	-1.37201	0.170059	.
run1	9	21561968	9:21561968:C:T	C	T	N	T	C	C	20464	40900.1	0.0704594	0.071316	0.0700384	0.962171	N	ADD	435457	1.01866	0.00917514	1.00051	1.03714	2.01509	0.0438954	.
run1	9	21562461	9:21562461:G:A	G	A	N	G	A	A	63779	131031	0.223685	0.222267	0.224381	0.879097	N	ADD	435457	0.987301	0.00592036	0.975911	0.998824	-2.15867	0.030876	.
run1	9	21562475	9:21562475:G:GTA	G	GTA	N	G	GTA	GTA	127892	260781	0.446282	0.445698	0.446568	0.723853	N	ADD	435457	0.994595	0.005461	0.984007	1.0053	-0.992355	0.321024	.
run1	9	21563820	9:21563820:TA:T	TA	T	N	TA	T	T	101876	207523	0.355257	0.355032	0.355368	0.8675	N	ADD	435457	0.997259	0.00518161	0.987182	1.00744	-0.529716	0.596309	.
run1	9	21564684	9:21564684:A:G	A	G	N	A	G	G	104180	212151	0.363217	0.363063	0.363293	0.921479	N	ADD	435457	0.998535	0.00500306	0.988791	1.00837	-0.293101	0.769445	.
run1	9	21564788	9:21564788:T:C	T	C	N	C	T	T	23866.1	48061.3	0.0825883	0.0831721	0.0823015	0.995609	N	ADD	435457	1.01011	0.0083961	0.993621	1.02687	1.1978	0.230995	.
run1	9	21565674	9:21565674:C:T	C	T	N	C	T	T	104823	213419	0.365412	0.365305	0.365465	0.926433	N	ADD	435457	0.998649	0.00498298	0.988943	1.00845	-0.271387	0.786093	.
run1	9	21566440	9:21566440:G:A	G	A	N	G	A	A	94195	191911	0.328512	0.328265	0.328634	0.910637	N	ADD	435457	0.997704	0.00515402	0.987677	1.00783	-0.445925	0.655651	.
run1	9	21566730	9:21566730:G:A	G	A	N	A	G	G	56524.7	115408	0.197417	0.196986	0.197629	0.898954	N	ADD	435457	0.992767	0.00612621	0.980918	1.00476	-1.18501	0.236015	.
run1	9	21566762	9:21566762:T:G	T	G	N	G	T	T	16507.3	34117	0.0581278	0.0575272	0.058423	0.684513	N	ADD	435457	0.978546	0.0119751	0.955846	1.00178	-1.81106	0.0701321	.
run1	9	21567651	9:21567651:C:T	C	T	N	C	T	T	70393.8	143867	0.246018	0.245319	0.246362	0.891936	N	ADD	435457	0.993903	0.00568166	0.982897	1.00503	-1.07635	0.28177	.
run1	9	21568120	9:21568120:A:T	A	T	N	T	A	A	23621.1	47745.1	0.0819441	0.0823185	0.0817601	0.960731	N	ADD	435457	1.00647	0.00858305	0.989676	1.02354	0.750861	0.452736	.
run1	9	21568505	9:21568505:C:T	C	T	N	C	T	T	22927.9	47889.7	0.0813142	0.0799028	0.0820078	0.677688	N	ADD	435457	0.967842	0.0103418	0.948421	0.98766	-3.16063	0.00157429	.
run1	9	21570274	9:21570274:AT:A	AT	A	N	A	AT	AT	15620	32425.3	0.0551665	0.054435	0.0555259	0.982848	N	ADD	435457	0.980775	0.0102437	0.96128	1.00067	-1.89504	0.0580867	.
run1	9	21570352	9:21570352:C:T	C	T	N	C	T	T	72056.5	147210	0.251766	0.251114	0.252086	0.876433	N	ADD	435457	0.993839	0.00568741	0.982822	1.00498	-1.08662	0.277203	.
run1	9	21571467	9:21571467:G:A	G	A	N	A	G	G	21954.5	44339.2	0.0761197	0.0765104	0.0759278	0.931494	N	ADD	435457	1.00828	0.0090147	0.990619	1.02625	0.914366	0.360525	.
run1	9	21571513	9:21571513:G:C	G	C	N	G	C	C	22594.7	47051.2	0.0799688	0.0787416	0.0805718	0.661181	N	ADD	435457	0.971355	0.0105434	0.951488	0.991637	-2.7565	0.00584243	.
run1	9	21572208	9:21572208:C:T	C	T	N	C	T	T	71015.6	145094	0.248141	0.247486	0.248463	0.899117	N	ADD	435457	0.994057	0.00564221	0.983125	1.00511	-1.05649	0.290745	.
run1	9	21573006	9:21573006:A:C	A	C	N	A	C	C	22594.7	47051.2	0.0799688	0.0787416	0.0805718	0.661181	N	ADD	435457	0.971355	0.0105434	0.951488	0.991637	-2.7565	0.00584243	.
run1	9	21573016	9:21573016:T:C	T	C	N	T	C	C	70978.4	145026	0.24802	0.247356	0.248346	0.899101	N	ADD	435457	0.993988	0.00564324	0.983055	1.00504	-1.06856	0.285269	.
run1	9	21573049	9:21573049:G:A	G	A	N	G	A	A	65453.9	133808	0.228796	0.228104	0.229136	0.997121	N	ADD	435457	0.994124	0.0055094	0.983447	1.00492	-1.06963	0.284787	.
run1	9	21573443	9:21573443:G:A	G	A	N	G	A	A	110528	225011	0.385272	0.385184	0.385315	0.908473	N	ADD	435457	0.998728	0.00497903	0.989029	1.00852	-0.25568	0.798198	.
run1	9	21574194	9:21574194:C:A	C	A	N	A	C	C	33838.6	68556.5	0.117572	0.117926	0.117398	0.742088	N	ADD	435457	1.00135	0.00832597	0.985142	1.01783	0.162092	0.871233	.
run1	9	21575432	9:21575432:T:TTG	T	TTG	N	TTG	T	T	100164	203642	0.348836	0.349068	0.348722	0.56665	N	ADD	435457	1.00356	0.00643693	0.990981	1.0163	0.552516	0.580595	.
run1	9	21576591	9:21576591:A:C	A	C	N	A	C	C	102847	209159	0.358251	0.358417	0.358169	0.908406	N	ADD	435457	1.00062	0.00505305	0.990755	1.01058	0.121942	0.902945	.
run1	9	21576651	9:21576651:G:C	G	C	N	G	C	C	22594.7	47051.2	0.0799688	0.0787416	0.0805718	0.661181	N	ADD	435457	0.971355	0.0105434	0.951488	0.991637	-2.7565	0.00584243	.
run1	9	21576680	9:21576680:T:G	T	G	N	T	G	G	22594.7	47051.2	0.0799688	0.0787416	0.0805718	0.661181	N	ADD	435457	0.971355	0.0105434	0.951488	0.991637	-2.7565	0.00584243	.
run1	9	21576700	9:21576700:C:G	C	G	N	C	G	G	104894	213599	0.3657	0.365551	0.365774	0.907324	N	ADD	435457	0.998218	0.00503422	0.988417	1.00812	-0.35433	0.723091	.
run1	9	21577193	9:21577193:C:T	C	T	N	T	C	C	23623.2	47604	0.0817844	0.0823257	0.0815184	0.917288	N	ADD	435457	1.01003	0.00878744	0.99278	1.02757	1.1353	0.256248	.
run1	9	21577322	9:21577322:A:T	A	T	N	T	A	A	22127.8	44685.7	0.0767166	0.0771145	0.0765211	0.919359	N	ADD	435457	1.0086	0.00904118	0.990888	1.02664	0.947464	0.343402	.
run1	9	21577870	9:21577870:C:G	C	G	N	C	G	G	75572.4	154440	0.264104	0.263366	0.264467	0.887894	N	ADD	435457	0.993877	0.00556288	0.9831	1.00477	-1.10406	0.269565	.
run1	9	21577970	9:21577970:T:C	T	C	N	C	T	T	38961.8	79180.2	0.135653	0.13578	0.13559	0.756451	N	ADD	435457	0.996638	0.00776145	0.981592	1.01192	-0.433835	0.664408	.
run1	9	21578617	9:21578617:C:A	C	A	N	C	A	A	110471	225002	0.385197	0.384988	0.3853	0.897576	N	ADD	435457	0.998086	0.0050098	0.988333	1.00793	-0.382477	0.702108	.
run1	9	21579039	9:21579039:G:A	G	A	N	A	G	G	17413.3	35267	0.0604885	0.0606844	0.0603922	0.782005	N	ADD	435457	1.00535	0.0109502	0.984005	1.02716	0.487439	0.625947	.
run1	9	21579044	9:21579044:T:C	T	C	N	C	T	T	17407.7	35256.8	0.0604704	0.0606651	0.0603747	0.782057	N	ADD	435457	1.00532	0.0109514	0.983973	1.02713	0.484612	0.627951	.
run1	9	21579827	9:21579827:A:G	A	G	N	G	A	A	20370.4	40770.2	0.0702028	0.0709899	0.0698161	0.924987	N	ADD	435457	1.01864	0.00937653	1.00009	1.03753	1.96966	0.0488771	.
run1	9	21579922	9:21579922:A:G	A	G	N	G	A	A	22932.2	46282.7	0.0794739	0.0799175	0.0792559	0.928151	N	ADD	435457	1.00903	0.00885356	0.991676	1.0267	1.01586	0.309695	.
run1	9	21580031	9:21580031:C:T	C	T	N	T	C	C	15761.3	32699.5	0.0556436	0.0549275	0.0559955	0.997304	N	ADD	435457	0.98168	0.0101274	0.962387	1.00136	-1.8257	0.067896	.
run1	9	21580062	9:21580062:T:C	T	C	N	T	C	C	75491.4	154273	0.26382	0.263084	0.264182	0.887073	N	ADD	435457	0.99389	0.00556742	0.983103	1.00479	-1.10087	0.270953	.
run1	9	21580274	9:21580274:T:A	T	A	N	A	T	T	32021.9	64374.9	0.110685	0.111595	0.110237	0.915824	N	ADD	435457	1.01341	0.00767763	0.998273	1.02877	1.73484	0.0827687	.
run1	9	21580763	9:21580763:C:T	C	T	N	T	C	C	32058.5	64449.4	0.110812	0.111722	0.110365	0.91486	N	ADD	435457	1.01343	0.00767778	0.998291	1.02879	1.73714	0.0823618	.
run1	9	21581207	9:21581207:G:A	G	A	N	G	A	A	23986.3	50012	0.0849663	0.0835911	0.085642	0.665424	N	ADD	435457	0.96941	0.0102268	0.950173	0.989038	-3.03781	0.00238301	.
run1	9	21581326	9:21581326:T:C	T	C	N	T	C	C	25528.3	53096	0.0902779	0.0889649	0.0909231	0.692442	N	ADD	435457	0.972778	0.0097423	0.954379	0.991531	-2.83294	0.00461217	.
run1	9	21581712	9:21581712:G:T	G	T	N	T	G	G	23337.2	47052.4	0.0808227	0.0813291	0.0805739	0.9186	N	ADD	435457	1.00978	0.0088295	0.992453	1.0274	1.10202	0.270453	.
run1	9	21582103	9:21582103:T:C	T	C	N	T	C	C	75648.9	154559	0.264329	0.263633	0.264671	0.886427	N	ADD	435457	0.994198	0.00556577	0.983411	1.0051	-1.04556	0.295765	.
run1	9	21582326	9:21582326:T:C	T	C	N	T	C	C	67135.1	137510	0.234977	0.233963	0.235476	0.871435	N	ADD	435457	0.991445	0.00584135	0.980159	1.00286	-1.47089	0.14132	.
run1	9	21582813	9:21582813:A:G	A	G	N	G	A	A	14846.6	30048.8	0.0515498	0.0517398	0.0514564	0.897784	N	ADD	435457	1.00628	0.0110211	0.984778	1.02825	0.568205	0.569895	.
run1	9	21583457	9:21583457:T:G	T	G	N	G	T	T	23531.4	47453.5	0.0815062	0.0820058	0.0812607	0.911589	N	ADD	435457	1.00943	0.00882947	0.992109	1.02705	1.06268	0.287927	.
run1	9	21584377	9:21584377:G:T	G	T	N	G	T	T	66801.7	136942	0.233942	0.232801	0.234503	0.870119	N	ADD	435457	0.990418	0.0058556	0.979117	1.00185	-1.64421	0.100133	.
run1	9	21584545	9:21584545:T:A	T	A	N	T	A	A	101540	207093	0.354378	0.353861	0.354632	0.88205	N	ADD	435457	0.996907	0.00514265	0.986909	1.00701	-0.602364	0.546932	.
run1	9	21585265	9:21585265:C:A	C	A	N	C	A	A	101458	206945	0.354113	0.353575	0.354378	0.884017	N	ADD	435457	0.996769	0.00513785	0.986782	1.00686	-0.62992	0.528747	.
run1	9	21586334	9:21586334:T:C	T	C	N	T	C	C	61743	126736	0.216415	0.215171	0.217026	0.870443	N	ADD	435457	0.988713	0.00602097	0.977114	1.00045	-1.88524	0.0593975	.
run1	9	21586484	9:21586484:T:C	T	C	N	C	T	T	15643.9	32433.1	0.0552029	0.0545181	0.0555394	0.97572	N	ADD	435457	0.981989	0.010276	0.962409	1.00197	-1.7687	0.0769447	.
run1	9	21586508	9:21586508:CTAAACT:C	CTAAACT	C	N	C	CTAAACT	CTAAACT	90027.9	181636	0.311929	0.313743	0.311038	0.795933	N	ADD	435457	1.01375	0.00558733	1.00271	1.02492	2.44496	0.014487	.
run1	9	21587100	9:21587100:G:GTTAAA	G	GTTAAA	N	G	GTTAAA	GTTAAA	64379.4	132101	0.225602	0.224359	0.226213	0.824051	N	ADD	435457	0.988233	0.00609669	0.976494	1.00011	-1.94155	0.0521911	.
run1	9	21587410	9:21587410:G:A	G	A	N	A	G	G	33845.4	69203.3	0.118322	0.117949	0.118506	0.991783	N	ADD	435457	0.999819	0.00719605	0.985816	1.01402	-0.0251914	0.979902	.
run1	9	21587447	9:21587447:C:T	C	T	N	C	T	T	96653.1	197322	0.337548	0.336831	0.3379	0.888209	N	ADD	435457	0.995423	0.00518516	0.985358	1.00559	-0.884791	0.376269	.
run1	9	21587775	9:21587775:A:G	A	G	N	A	G	G	61690.6	126627	0.21623	0.214989	0.216839	0.871181	N	ADD	435457	0.988774	0.00602028	0.977176	1.00051	-1.87523	0.0607612	.
run1	9	21588969	9:21588969:G:A	G	A	N	G	A	A	61651	126599	0.216152	0.214851	0.216791	0.872799	N	ADD	435457	0.988298	0.0060161	0.976713	1.00002	-1.95664	0.0503903	.
run1	9	21589041	9:21589041:G:A	G	A	N	G	A	A	104319	213170	0.364547	0.363547	0.365038	0.885827	N	ADD	435457	0.99375	0.00510109	0.983864	1.00373	-1.22914	0.21902	.
run1	9	21589457	9:21589457:C:T	C	T	N	T	C	C	55615.8	113667	0.194373	0.193818	0.194646	0.812395	N	ADD	435457	0.991189	0.0064831	0.978674	1.00386	-1.3651	0.172223	.
run1	9	21590629	9:21590629:A:G	A	G	N	A	G	G	58338.6	120193	0.204994	0.203307	0.205822	0.991267	N	ADD	435457	0.986749	0.00575801	0.975676	0.997948	-2.31672	0.020519	.
run1	9	21591337	9:21591337:C:T	C	T	N	T	C	C	19004.8	38072.9	0.0655377	0.0662308	0.0651971	0.881966	N	ADD	435457	1.01911	0.00991414	0.9995	1.03911	1.90953	0.0561942	.
run1	9	21591540	9:21591540:T:C	T	C	N	T	C	C	59054.1	121239	0.207016	0.205801	0.207613	0.838701	N	ADD	435457	0.98857	0.00623577	0.976561	1.00073	-1.84359	0.0652422	.
run1	9	21592381	9:21592381:C:CA	C	CA	N	C	CA	CA	62719	128966	0.220096	0.218573	0.220844	0.723036	N	ADD	435457	0.983798	0.00656947	0.971212	0.996548	-2.48639	0.0129047	.
run1	9	21592386	9:21592386:A:T	A	T	N	A	T	T	60368.8	124049	0.211752	0.210382	0.212426	0.765513	N	ADD	435457	0.986171	0.00647315	0.973738	0.998762	-2.15132	0.0314512	.
run1	9	21592858	9:21592858:A:G	A	G	N	G	A	A	50958	103077	0.176866	0.177586	0.176512	0.843314	N	ADD	435457	1.00655	0.00658893	0.993638	1.01964	0.991367	0.321506	.
run1	9	21595717	9:21595717:T:C	T	C	N	C	T	T	44418.2	90124.3	0.154484	0.154795	0.154331	0.895883	N	ADD	435457	1.00152	0.00675157	0.98835	1.01486	0.224298	0.822525	.
run1	9	21596053	9:21596053:G:T	G	T	N	T	G	G	31851.6	64148.2	0.110229	0.111001	0.109849	0.881962	N	ADD	435457	1.00936	0.00784605	0.993953	1.025	1.18692	0.23526	.
run1	9	21596183	9:21596183:G:C	G	C	N	C	G	G	21345.7	43832.8	0.0748391	0.0743887	0.0750605	0.982821	N	ADD	435457	0.992101	0.00887288	0.974997	1.0095	-0.893831	0.371412	.
run1	9	21598485	9:21598485:A:G	A	G	N	G	A	A	31924.6	64266.7	0.110449	0.111256	0.110052	0.879263	N	ADD	435457	1.01003	0.007851	0.994612	1.0257	1.27179	0.203449	.
run1	9	21598700	9:21598700:C:A	C	A	N	A	C	C	19426	39395.5	0.0675399	0.0676987	0.0674619	0.896859	N	ADD	435457	1.00199	0.00971399	0.983097	1.02125	0.204987	0.837582	.
run1	9	21598941	9:21598941:T:C	T	C	N	C	T	T	31859.1	64147.6	0.110237	0.111028	0.109848	0.896609	N	ADD	435457	1.00959	0.00778168	0.994308	1.02511	1.22642	0.220041	.
run1	9	21599220	9:21599220:C:T	C	T	N	T	C	C	19558.2	39626.1	0.0679566	0.0681595	0.0678569	0.894586	N	ADD	435457	1.00274	0.0096979	0.983865	1.02199	0.28259	0.777491	.
run1	9	21599985	9:21599985:C:T	C	T	N	T	C	C	20652.9	41879.6	0.071801	0.0719742	0.0717159	0.897611	N	ADD	435457	1.00231	0.00943947	0.983936	1.02103	0.244321	0.806982	.
run1	9	21600424	9:21600424:G:A	G	A	N	A	G	G	40527.5	82111.5	0.140816	0.141236	0.14061	0.99121	N	ADD	435457	1.00311	0.0066678	0.990088	1.01631	0.466016	0.641204	.
run1	9	21601652	9:21601652:C:T	C	T	N	T	C	C	38952	78920.4	0.135343	0.135746	0.135145	0.951597	N	ADD	435457	1.00305	0.00691907	0.989537	1.01674	0.439858	0.66004	.
run1	9	21602752	9:21602752:A:G	A	G	N	G	A	A	120421	243856	0.418269	0.41966	0.417585	0.726423	N	ADD	435457	1.01025	0.00549636	0.999421	1.02119	1.85463	0.063649	.
run1	9	21603774	9:21603774:C:T	C	T	N	T	C	C	22635.2	46130.5	0.0789581	0.0788826	0.0789952	0.88043	N	ADD	435457	0.996986	0.00913161	0.979301	1.01499	-0.330584	0.740959	.
run1	9	21604067	9:21604067:A:G	A	G	N	G	A	A	27843.5	56759.5	0.0971429	0.0970334	0.0971967	0.917634	N	ADD	435457	0.99694	0.00814381	0.981153	1.01298	-0.376335	0.706668	.
run1	9	21604969	9:21604969:A:G	A	G	N	G	A	A	114778	232324	0.39855	0.399996	0.397839	0.732752	N	ADD	435457	1.01085	0.00551296	0.999987	1.02183	1.95763	0.0502733	.
run1	9	21607755	9:21607755:C:G	C	G	N	G	C	C	39880.1	80697.3	0.138449	0.13898	0.138188	0.939369	N	ADD	435457	1.00476	0.00689658	0.99127	1.01843	0.688553	0.491105	.
run1	9	21608238	9:21608238:G:A	G	A	N	A	G	G	39673.9	80284.4	0.137738	0.138262	0.137481	0.944196	N	ADD	435457	1.00466	0.00689384	0.991172	1.01832	0.673682	0.500513	.
run1	9	21608851	9:21608851:G:A	G	A	N	A	G	G	29056.5	59210.7	0.10135	0.10126	0.101394	0.889213	N	ADD	435457	0.997056	0.00811778	0.981318	1.01305	-0.363229	0.716434	.
run1	9	21609431	9:21609431:G:A	G	A	N	A	G	G	19821.3	40719.1	0.0695136	0.0690763	0.0697285	0.929592	N	ADD	435457	0.99297	0.00944422	0.974759	1.01152	-0.746978	0.455077	.
run1	9	21609970	9:21609970:GAGGA:G	GAGGA	G	N	G	GAGGA	GAGGA	41631.3	84262.9	0.144554	0.145083	0.144294	0.929192	N	ADD	435457	1.00442	0.00681105	0.991103	1.01792	0.647878	0.517064	.
run1	9	21610326	9:21610326:CT:C	CT	C	N	C	CT	CT	35174.6	70992.1	0.121903	0.122582	0.121569	0.682167	N	ADD	435457	1.00948	0.00854243	0.992724	1.02653	1.10508	0.269126	.
run1	9	21611256	9:21611256:T:C	T	C	N	C	T	T	41830	84672.7	0.145253	0.145776	0.144996	0.918231	N	ADD	435457	1.00452	0.00683816	0.991146	1.01807	0.659422	0.509625	.
run1	9	21612410	9:21612410:C:G	C	G	N	G	C	C	17174.5	35611.5	0.0606099	0.0598524	0.0609822	0.614906	N	ADD	435457	0.972273	0.0124034	0.948921	0.996198	-2.26705	0.023387	.
run1	9	21612909	9:21612909:C:G	C	G	N	G	C	C	30689.6	62548.5	0.107058	0.106952	0.10711	0.874107	N	ADD	435457	0.99683	0.00799253	0.981336	1.01257	-0.397237	0.691193	.
run1	9	21614839	9:21614839:A:G	A	G	N	G	A	A	84312.6	171966	0.294264	0.293825	0.29448	0.678958	N	ADD	435457	0.996959	0.00615613	0.985002	1.00906	-0.494737	0.620786	.
run1	9	21615699	9:21615699:G:C	G	C	N	C	G	G	41125.7	83277	0.142842	0.143321	0.142606	0.917917	N	ADD	435457	1.0039	0.00688711	0.990437	1.01754	0.564681	0.572291	.
run1	9	21616161	9:21616161:A:G	A	G	N	G	A	A	29686.1	60476.2	0.103526	0.103455	0.103561	0.884649	N	ADD	435457	0.997522	0.00806228	0.981883	1.01341	-0.307733	0.758286	.
run1	9	21617557	9:21617557:C:CT	C	CT	N	C	CT	CT	81341.9	166117	0.284137	0.283473	0.284464	0.506965	N	ADD	435457	0.991443	0.00720027	0.97755	1.00553	-1.19351	0.232669	.
run1	9	21618044	9:21618044:A:G	A	G	N	A	G	G	26780.1	55539.6	0.0945211	0.0933275	0.0951075	0.628971	N	ADD	435457	0.972784	0.0100078	0.953889	0.992054	-2.75714	0.00583102	.
run1	9	21620510	9:21620510:G:T	G	T	N	T	G	G	34585.8	69671.1	0.11971	0.12053	0.119307	0.811703	N	ADD	435457	1.00869	0.00789319	0.99321	1.02442	1.09681	0.272726	.
run1	9	21620606	9:21620606:T:C	T	C	N	C	T	T	35075.3	70686.8	0.121438	0.122236	0.121046	0.823484	N	ADD	435457	1.00784	0.00778977	0.992567	1.02334	1.00221	0.316242	.
run1	9	21621070	9:21621070:T:G	T	G	N	G	T	T	31794.8	64009.7	0.110005	0.110803	0.109612	0.858049	N	ADD	435457	1.01079	0.00795756	0.995147	1.02668	1.34856	0.17748	.
run1	9	21623279	9:21623279:G:C	G	C	N	C	G	G	56032.8	114335	0.19562	0.195272	0.195791	0.900201	N	ADD	435457	0.995802	0.00613879	0.983893	1.00786	-0.685214	0.493209	.
run1	9	21623338	9:21623338:C:A	C	A	N	A	C	C	28280.5	56934.5	0.0978454	0.0985562	0.0974962	0.899963	N	ADD	435457	1.01052	0.00818283	0.994443	1.02686	1.279	0.200898	.
run1	9	21624098	9:21624098:A:G	A	G	N	G	A	A	56217.4	114726	0.196281	0.195915	0.19646	0.899046	N	ADD	435457	0.995593	0.00613494	0.983693	1.00764	-0.719985	0.471534	.
run1	9	21624484	9:21624484:AGATAGATAGAT:A	AGATAGATAGAT	A	N	A	AGATAGATAGAT	AGATAGATAGAT	23231.6	47037.1	0.0806838	0.0809611	0.0805476	0.797113	N	ADD	435457	1.00299	0.00949412	0.9845	1.02183	0.314617	0.753052	.
run1	9	21624495	9:21624495:T:C	T	C	N	C	T	T	21646.5	45027.9	0.0765568	0.075437	0.077107	0.893036	N	ADD	435457	0.978016	0.00923095	0.960481	0.995872	-2.40811	0.0160354	.
run1	9	21625006	9:21625006:A:AT	A	AT	N	AT	A	A	23440.6	48577.2	0.0826922	0.0816894	0.083185	0.87707	N	ADD	435457	0.980898	0.0089855	0.963774	0.998326	-2.14645	0.0318372	.
run1	9	21625008	9:21625008:A:T	A	T	N	T	A	A	27872.9	57676.6	0.0982296	0.0971358	0.098767	0.912979	N	ADD	435457	0.981887	0.00814498	0.966337	0.997688	-2.2442	0.0248194	.
run1	9	21625101	9:21625101:A:T	A	T	N	T	A	A	21873.6	45513.9	0.0773756	0.0762284	0.0779393	0.902389	N	ADD	435457	0.977759	0.00913849	0.960403	0.99543	-2.46119	0.0138476	.
run1	9	21625578	9:21625578:A:G	A	G	N	G	A	A	28510.6	57399	0.0986431	0.099358	0.0982918	0.905674	N	ADD	435457	1.01039	0.00812763	0.99442	1.02661	1.27146	0.203566	.
run1	9	21626200	9:21626200:A:G	A	G	N	G	A	A	28557.3	57502.3	0.0988153	0.099521	0.0984685	0.900185	N	ADD	435457	1.00995	0.00814689	0.993953	1.02621	1.21543	0.224202	.
run1	9	21626573	9:21626573:G:T	G	T	N	T	G	G	46955.5	96170.3	0.16434	0.163638	0.164685	0.842471	N	ADD	435457	0.991818	0.00680012	0.978687	1.00513	-1.20818	0.22698	.
run1	9	21626953	9:21626953:C:T	C	T	N	T	C	C	21966.1	45699.3	0.0776947	0.0765507	0.0782568	0.903034	N	ADD	435457	0.97792	0.00911758	0.960599	0.995552	-2.44885	0.0143312	.
run1	9	21627027	9:21627027:GA:G	GA	G	N	G	GA	GA	138000	279875	0.479812	0.480925	0.479266	0.757143	N	ADD	435457	1.00734	0.00531477	0.996904	1.01789	1.37644	0.168685	.
run1	9	21627033	9:21627033:A:G	A	G	N	G	A	A	28499.4	57377.3	0.0986053	0.0993191	0.0982545	0.905593	N	ADD	435457	1.01037	0.00812937	0.994395	1.02659	1.26855	0.204602	.
run1	9	21627286	9:21627286:G:C	G	C	N	C	G	G	28407.1	57190.5	0.0982848	0.0989972	0.0979347	0.903282	N	ADD	435457	1.01044	0.00815155	0.994422	1.02671	1.27378	0.202742	.
run1	9	21627590	9:21627590:A:G	A	G	N	G	A	A	56555.1	115379	0.197418	0.197092	0.197578	0.895359	N	ADD	435457	0.995794	0.00613411	0.983893	1.00784	-0.687171	0.491975	.
run1	9	21627620	9:21627620:T:C	T	C	N	C	T	T	29048.7	58544.8	0.100577	0.101233	0.100254	0.897674	N	ADD	435457	1.00952	0.00809422	0.993626	1.02566	1.17002	0.241991	.
run1	9	21627842	9:21627842:G:C	G	C	N	C	G	G	21380.2	44547.5	0.0756995	0.074509	0.0762845	0.909506	N	ADD	435457	0.976715	0.00919717	0.959266	0.994481	-2.56173	0.0104153	.
run1	9	21628054	9:21628054:A:T	A	T	N	T	A	A	21697	45168.9	0.0767767	0.0756128	0.0773486	0.909299	N	ADD	435457	0.977369	0.00913669	0.960023	0.995029	-2.50535	0.0122332	.
run1	9	21628163	9:21628163:T:A	T	A	N	A	T	T	21693.8	45162.5	0.0767657	0.0756019	0.0773375	0.909299	N	ADD	435457	0.977371	0.0091373	0.960024	0.995032	-2.50498	0.012246	.
run1	9	21628775	9:21628775:G:T	G	T	N	T	G	G	28361.1	57093.6	0.0981206	0.0988369	0.0977687	0.902957	N	ADD	435457	1.01052	0.00815899	0.994492	1.02681	1.28302	0.199487	.
run1	9	21628963	9:21628963:G:A	G	A	N	A	G	G	21497.4	44756.1	0.0760736	0.0749174	0.0766416	0.905743	N	ADD	435457	0.977355	0.00919427	0.9599	0.995127	-2.49127	0.0127286	.
run1	9	21630635	9:21630635:A:G	A	G	N	G	A	A	50200.4	102554	0.175395	0.174946	0.175616	0.897612	N	ADD	435457	0.995115	0.00641343	0.982684	1.0077	-0.763621	0.445093	.
run1	9	21631987	9:21631987:A:G	A	G	N	G	A	A	55698	113785	0.194603	0.194105	0.194848	0.904289	N	ADD	435457	0.993998	0.00613773	0.982112	1.00603	-0.980856	0.326664	.
run1	9	21631998	9:21631998:G:A	G	A	N	A	G	G	49699.5	101642	0.173773	0.1732	0.174055	0.89716	N	ADD	435457	0.993574	0.0064393	0.981113	1.00619	-1.00118	0.316741	.
run1	9	21632093	9:21632093:CA:C	CA	C	N	C	CA	CA	25011.7	51749	0.088138	0.0871645	0.0886164	0.831446	N	ADD	435457	0.980895	0.00896327	0.963813	0.998279	-2.15215	0.0313856	.
run1	9	21632812	9:21632812:A:G	A	G	N	G	A	A	21468.3	44673.4	0.0759451	0.0748158	0.0765001	0.910163	N	ADD	435457	0.977648	0.00917724	0.960221	0.995393	-2.46317	0.0137713	.
run1	9	21632873	9:21632873:A:G	A	G	N	G	A	A	21152.8	44056.7	0.0748748	0.0737166	0.0754439	0.910292	N	ADD	435457	0.976939	0.00923879	0.959408	0.994791	-2.52529	0.0115602	.
run1	9	21633742	9:21633742:A:G	A	G	N	G	A	A	55700.6	113809	0.194634	0.194114	0.194889	0.903367	N	ADD	435457	0.993807	0.00614058	0.981918	1.00584	-1.01168	0.31169	.
run1	9	21634002	9:21634002:A:G	A	G	N	G	A	A	29399.7	60220.4	0.102904	0.102457	0.103123	0.403942	N	ADD	435457	0.983736	0.0119832	0.960901	1.00711	-1.36838	0.171194	.
run1	9	21634015	9:21634015:G:A	G	A	N	A	G	G	45746.6	93912.8	0.160359	0.159425	0.160819	0.474628	N	ADD	435457	0.980625	0.00915504	0.963186	0.99838	-2.13711	0.0325888	.
run1	9	21635153	9:21635153:G:A	G	A	N	A	G	G	28002.4	56521.3	0.0970517	0.097587	0.0967887	0.904651	N	ADD	435457	1.00731	0.0081947	0.991256	1.02361	0.888264	0.374399	.
run1	9	21636121	9:21636121:A:G	A	G	N	G	A	A	28092.6	56708.2	0.0973698	0.0979013	0.0971087	0.905706	N	ADD	435457	1.00713	0.00817806	0.991118	1.02341	0.869046	0.384822	.
run1	9	21636389	9:21636389:C:T	C	T	N	T	C	C	20898	42810.2	0.073151	0.0728287	0.0733093	0.516551	N	ADD	435457	0.987931	0.0123593	0.964287	1.01215	-0.98246	0.325873	.
run1	9	21637233	9:21637233:AAAAC:AAAACAAAC	A	AAAAC	N	AAAAC	A	A	28830.5	58216.7	0.0999492	0.100473	0.0996919	0.893226	N	ADD	435457	1.00664	0.00813975	0.990707	1.02283	0.812938	0.416254	.
run1	9	21637351	9:21637351:C:G	C	G	N	G	C	C	26212.4	54351.4	0.0925049	0.0913491	0.0930728	0.918399	N	ADD	435457	0.97938	0.0083442	0.963493	0.995529	-2.49699	0.0125254	.
run1	9	21638407	9:21638407:C:T	C	T	N	T	C	C	17776.3	36205.6	0.061983	0.0619496	0.0619994	0.83536	N	ADD	435457	0.994568	0.0104903	0.974328	1.01523	-0.519178	0.603637	.
run1	9	21638592	9:21638592:G:A	G	A	N	G	A	A	97326.4	198609	0.339798	0.339178	0.340103	0.764085	N	ADD	435457	0.99685	0.00558304	0.986002	1.00782	-0.565049	0.572041	.
run1	9	21638902	9:21638902:A:G	A	G	N	G	A	A	21679.9	45065.1	0.0766378	0.0755532	0.0771707	0.897727	N	ADD	435457	0.978277	0.00920025	0.960795	0.996078	-2.38713	0.0169804	.
run1	9	21639132	9:21639132:G:C	G	C	N	C	G	G	28312.6	57178.2	0.0981622	0.098668	0.0979136	0.913535	N	ADD	435457	1.00662	0.00811401	0.990737	1.02276	0.813027	0.416202	.
run1	9	21639445	9:21639445:G:A	G	A	N	A	G	G	28453.6	57441.1	0.0986259	0.0991593	0.0983639	0.911304	N	ADD	435457	1.00716	0.0081065	0.991285	1.02329	0.880224	0.378738	.
run1	9	21639817	9:21639817:A:G	A	G	N	G	A	A	34322.5	69347.8	0.119036	0.119612	0.118753	0.922826	N	ADD	435457	1.00532	0.00741917	0.990802	1.02004	0.714529	0.4749	.
run1	9	21640565	9:21640565:G:A	G	A	N	A	G	G	55372.2	113157	0.193509	0.192969	0.193773	0.908976	N	ADD	435457	0.994033	0.00613519	0.982152	1.00606	-0.975452	0.329336	.
run1	9	21640658	9:21640658:A:AG	A	AG	N	AG	A	A	55888.2	114191	0.195288	0.194768	0.195544	0.906762	N	ADD	435457	0.99394	0.00612112	0.982087	1.00594	-0.992947	0.320736	.
run1	9	21640725	9:21640725:C:T	C	T	N	T	C	C	56011.8	114487	0.19577	0.195199	0.19605	0.91138	N	ADD	435457	0.993387	0.00610038	0.98158	1.00534	-1.08769	0.276734	.
run1	9	21641046	9:21641046:TA:T	TA	T	N	T	TA	TA	52557.3	105273	0.181224	0.18316	0.180272	0.757268	N	ADD	435457	1.02326	0.00688222	1.00955	1.03716	3.3417	0.000832683	.
run1	9	21641325	9:21641325:T:G	T	G	N	G	T	T	101243	205243	0.351913	0.352825	0.351464	0.983757	N	ADD	435457	1.00461	0.00487779	0.99505	1.01426	0.942687	0.345841	.
run1	9	21641510	9:21641510:G:C	G	C	N	C	G	G	20983.7	43712.4	0.0742854	0.0731272	0.0748544	0.911465	N	ADD	435457	0.977483	0.00926885	0.959886	0.995403	-2.45709	0.0140068	.
run1	9	21642541	9:21642541:T:G	T	G	N	G	T	T	96534.3	195767	0.335626	0.336417	0.335237	0.923206	N	ADD	435457	1.00446	0.00509234	0.994485	1.01454	0.873921	0.382161	.
run1	9	21642590	9:21642590:A:G	A	G	N	G	A	A	67444.1	135661	0.233209	0.23504	0.23231	0.872326	N	ADD	435457	1.01557	0.00584557	1.004	1.02727	2.64263	0.00822638	.
run1	9	21643597	9:21643597:T:C	T	C	N	C	T	T	89629.6	181726	0.311576	0.312355	0.311193	0.899926	N	ADD	435457	1.0053	0.00525803	0.994997	1.01572	1.0061	0.314368	.
run1	9	21645065	9:21645065:T:A	T	A	N	T	A	A	97151.8	198280	0.33922	0.338569	0.33954	0.77442	N	ADD	435457	0.996283	0.00554761	0.985508	1.00717	-0.671355	0.501994	.
run1	9	21645847	9:21645847:A:T	A	T	N	T	A	A	28313.5	57183.2	0.0981689	0.0986713	0.0979221	0.910296	N	ADD	435457	1.00668	0.00812809	0.990774	1.02285	0.819648	0.412417	.
run1	9	21646648	9:21646648:GT:G	GT	G	N	G	GT	GT	41667.2	84529.5	0.144902	0.145208	0.144751	0.704911	N	ADD	435457	1.00264	0.00781208	0.987409	1.01811	0.337934	0.735413	.
run1	9	21646662	9:21646662:C:T	C	T	N	T	C	C	41557.8	85550.4	0.145948	0.144827	0.146499	0.636432	N	ADD	435457	0.981582	0.00822521	0.965885	0.997535	-2.26007	0.0238168	.
run1	9	21647069	9:21647069:C:T	C	T	N	T	C	C	20454.3	42622.4	0.0724259	0.0712822	0.0729879	0.935891	N	ADD	435457	0.977268	0.00925188	0.959706	0.99515	-2.48542	0.0129399	.
run1	9	21648148	9:21648148:G:A	G	A	N	A	G	G	21034.3	43801.9	0.0744462	0.0733036	0.0750076	0.911567	N	ADD	435457	0.977112	0.00925596	0.959545	0.995	-2.50155	0.0123649	.
run1	9	21648256	9:21648256:A:G	A	G	N	G	A	A	63282.3	129482	0.221336	0.220536	0.221729	0.86076	N	ADD	435457	0.991062	0.00600134	0.979473	1.00279	-1.49607	0.134636	.
run1	9	21650406	9:21650406:G:T	G	T	N	T	G	G	34508.5	69559.8	0.119493	0.12026	0.119116	0.942472	N	ADD	435457	1.00822	0.00732661	0.993846	1.0228	1.11748	0.26379	.
run1	9	21651356	9:21651356:G:A	G	A	N	A	G	G	19488	39381.5	0.0675952	0.0679149	0.0674381	0.867726	N	ADD	435457	1.0048	0.00987253	0.985546	1.02443	0.485186	0.627544	.
run1	9	21651620	9:21651620:T:C	T	C	N	C	T	T	40671.6	82325.4	0.141227	0.141739	0.140976	0.87295	N	ADD	435457	1.00386	0.00709641	0.98999	1.01792	0.542269	0.587633	.
run1	9	21652149	9:21652149:C:G	C	G	N	G	C	C	66324.2	133309	0.229223	0.231137	0.228282	0.814359	N	ADD	435457	1.0179	0.00608535	1.00583	1.03011	2.91533	0.0035531	.
run1	9	21652626	9:21652626:T:C	T	C	N	C	T	T	20717.2	43180.5	0.0733686	0.0721986	0.0739435	0.951973	N	ADD	435457	0.976989	0.00911786	0.959685	0.994606	-2.5532	0.0106738	.
run1	9	21652884	9:21652884:G:T	G	T	N	T	G	G	28208.8	56802.1	0.0976111	0.0983062	0.0972696	0.937204	N	ADD	435457	1.0101	0.00802726	0.994328	1.02611	1.25141	0.210786	.
run1	9	21653039	9:21653039:C:T	C	T	N	T	C	C	54824.9	111872	0.191405	0.191062	0.191573	0.943202	N	ADD	435457	0.995892	0.00604661	0.98416	1.00777	-0.680733	0.49604	.
run1	9	21653648	9:21653648:C:G	C	G	N	G	C	C	49883.5	101932	0.174318	0.173842	0.174552	0.978818	N	ADD	435457	0.995334	0.0061591	0.983391	1.00742	-0.759315	0.447664	.
run1	9	21653863	9:21653863:A:G	A	G	N	G	A	A	28481.2	57321.3	0.0985202	0.0992558	0.0981587	0.939185	N	ADD	435457	1.01073	0.00798526	0.995032	1.02667	1.33624	0.18147	.
run1	9	21653870	9:21653870:C:G	C	G	N	G	C	C	28184.8	56753.8	0.0975282	0.0982228	0.0971869	0.938123	N	ADD	435457	1.01011	0.00802641	0.994343	1.02613	1.25314	0.210154	.
run1	9	21654272	9:21654272:C:T	C	T	N	T	C	C	54791.7	111805	0.19129	0.190947	0.191458	0.94355	N	ADD	435457	0.995898	0.0060469	0.984165	1.00777	-0.679706	0.496691	.
run1	9	21654550	9:21654550:T:A	T	A	N	A	T	T	123224	249435	0.427894	0.42943	0.42714	0.850449	N	ADD	435457	1.00888	0.00506457	0.998912	1.01894	1.74495	0.0809934	.
run1	9	21654764	9:21654764:G:C	G	C	N	C	G	G	54831.8	111894	0.191438	0.191086	0.19161	0.94494	N	ADD	435457	0.995803	0.00604066	0.984082	1.00766	-0.696324	0.486226	.
run1	9	21654957	9:21654957:C:G	C	G	N	G	C	C	20679.2	43167.9	0.0733105	0.0720661	0.073922	0.963695	N	ADD	435457	0.975954	0.00906901	0.95876	0.993457	-2.68383	0.00727832	.
run1	9	21655478	9:21655478:G:A	G	A	N	A	G	G	27142.1	56195.1	0.0956894	0.0945889	0.0962301	0.96636	N	ADD	435457	0.982023	0.00801002	0.966726	0.997562	-2.26472	0.0235296	.
run1	9	21655859	9:21655859:A:T	A	T	N	T	A	A	15000	30686.4	0.0524581	0.0522744	0.0525483	0.73981	N	ADD	435457	0.996203	0.0120638	0.972925	1.02004	-0.315312	0.752525	.
run1	9	21655949	9:21655949:A:G	A	G	N	G	A	A	54522.9	111308	0.19041	0.19001	0.190608	0.948921	N	ADD	435457	0.995194	0.00604092	0.98348	1.00705	-0.797495	0.425164	.
run1	9	21655955	9:21655955:A:G	A	G	N	G	A	A	54522.9	111308	0.19041	0.19001	0.190608	0.948921	N	ADD	435457	0.995194	0.00604092	0.98348	1.00705	-0.797495	0.425164	.
run1	9	21656149	9:21656149:C:T	C	T	N	T	C	C	54006.9	110250	0.188602	0.188211	0.188795	0.947477	N	ADD	435457	0.995252	0.00606774	0.983486	1.00716	-0.784435	0.432785	.
run1	9	21656683	9:21656683:G:C	G	C	N	C	G	G	65752.4	132267	0.22737	0.229144	0.226498	0.80197	N	ADD	435457	1.01684	0.00615062	1.00465	1.02917	2.71501	0.00662743	.
run1	9	21656749	9:21656749:G:A	G	A	N	A	G	G	55560.2	113377	0.193977	0.193624	0.19415	0.950257	N	ADD	435457	0.995842	0.00599387	0.984212	1.00761	-0.69513	0.486974	.
run1	9	21657011	9:21657011:A:G	A	G	N	G	A	A	54492.3	111245	0.190303	0.189903	0.190499	0.949661	N	ADD	435457	0.995151	0.00603988	0.98344	1.007	-0.804776	0.420949	.
run1	9	21657873	9:21657873:G:C	G	C	N	C	G	G	55565	113382	0.193988	0.193642	0.194159	0.950581	N	ADD	435457	0.9959	0.00599268	0.984271	1.00767	-0.685635	0.492943	.
run1	9	21658033	9:21658033:G:A	G	A	N	A	G	G	26150.9	54243.1	0.0923099	0.0911345	0.0928874	0.963719	N	ADD	435457	0.979698	0.00815347	0.964166	0.99548	-2.51563	0.011882	.
run1	9	21658042	9:21658042:G:C	G	C	N	C	G	G	54409.1	111075	0.190012	0.189613	0.190207	0.948312	N	ADD	435457	0.995181	0.00604774	0.983454	1.00705	-0.798835	0.424386	.
run1	9	21658507	9:21658507:C:A	C	A	N	A	C	C	54273.2	110803	0.189544	0.18914	0.189742	0.945862	N	ADD	435457	0.995115	0.00606129	0.983363	1.00701	-0.807908	0.419144	.
run1	9	21658652	9:21658652:A:G	A	G	N	G	A	A	26238.8	54406.7	0.0925987	0.0914409	0.0931676	0.9628	N	ADD	435457	0.980034	0.00814559	0.964511	0.995805	-2.476	0.0132862	.
run1	9	21659006	9:21659006:G:C	G	C	N	C	G	G	55105.4	112516	0.192466	0.19204	0.192676	0.97293	N	ADD	435457	0.995216	0.00594178	0.983693	1.00687	-0.807044	0.419641	.
run1	9	21659157	9:21659157:T:A	T	A	N	A	T	T	54212.3	110727	0.189386	0.188927	0.189612	0.974515	N	ADD	435457	0.994742	0.00597385	0.983163	1.00646	-0.882512	0.3775	.
run1	9	21659425	9:21659425:G:A	G	A	N	A	G	G	54168.6	110640	0.189236	0.188775	0.189463	0.975024	N	ADD	435457	0.994724	0.00597409	0.983144	1.00644	-0.885565	0.375852	.
run1	9	21659862	9:21659862:A:T	A	T	N	T	A	A	27880.9	56013.3	0.0963289	0.0971635	0.0959188	0.971929	N	ADD	435457	1.01182	0.00792705	0.996225	1.02767	1.48288	0.138106	.
run1	9	21659914	9:21659914:A:T	A	T	N	T	A	A	18380.2	38578.6	0.0654012	0.064054	0.0660631	0.946273	N	ADD	435457	0.973051	0.00966927	0.954784	0.991668	-2.8253	0.00472367	.
run1	9	21659992	9:21659992:G:C	G	C	N	C	G	G	27880.6	56012.6	0.0963277	0.0971624	0.0959176	0.971927	N	ADD	435457	1.01183	0.0079271	0.99623	1.02767	1.48351	0.137939	.
run1	9	21660143	9:21660143:A:G	A	G	N	G	A	A	54245.5	110788	0.189495	0.189043	0.189717	0.976069	N	ADD	435457	0.994822	0.00596771	0.983254	1.00653	-0.86992	0.384344	.
run1	9	21660295	9:21660295:C:A	C	A	N	A	C	C	54241.6	110780	0.189481	0.189029	0.189702	0.976179	N	ADD	435457	0.99483	0.00596754	0.983263	1.00653	-0.868522	0.385109	.
run1	9	21660495	9:21660495:T:A	T	A	N	A	T	T	55319.1	112931	0.193187	0.192784	0.193386	0.974597	N	ADD	435457	0.995504	0.00592815	0.984004	1.00714	-0.760104	0.447193	.
run1	9	21660760	9:21660760:G:A	G	A	N	A	G	G	54235.3	110767	0.189458	0.189007	0.18968	0.976062	N	ADD	435457	0.994836	0.00596817	0.983267	1.00654	-0.867467	0.385686	.
run1	9	21660975	9:21660975:A:C	A	C	N	C	A	A	54242	110780	0.189482	0.189031	0.189704	0.976172	N	ADD	435457	0.994833	0.00596755	0.983265	1.00654	-0.868125	0.385326	.
run1	9	21661172	9:21661172:C:T	C	T	N	T	C	C	54236.4	110770	0.189463	0.189011	0.189685	0.976109	N	ADD	435457	0.994826	0.00596797	0.983258	1.00653	-0.869144	0.384768	.
run1	9	21661236	9:21661236:G:A	G	A	N	A	G	G	54241.6	110780	0.189481	0.189029	0.189702	0.976179	N	ADD	435457	0.99483	0.00596754	0.983263	1.00653	-0.868522	0.385109	.
run1	9	21661422	9:21661422:A:G	A	G	N	G	A	A	54241.6	110780	0.189481	0.189029	0.189702	0.976179	N	ADD	435457	0.99483	0.00596754	0.983263	1.00653	-0.868522	0.385109	.
run1	9	21661455	9:21661455:T:TG	T	TG	N	TG	T	T	55838.3	113979	0.194988	0.194594	0.195181	0.986341	N	ADD	435457	0.995621	0.00587188	0.984228	1.00715	-0.747437	0.4548	.
run1	9	21661805	9:21661805:GC:G	GC	G	N	G	GC	GC	20873.2	43596.6	0.0740254	0.0727419	0.074656	0.991496	N	ADD	435457	0.976188	0.00890193	0.959304	0.99337	-2.70728	0.00678376	.
run1	9	21662080	9:21662080:C:T	C	T	N	T	C	C	55323.2	112946	0.19321	0.192799	0.193412	0.974057	N	ADD	435457	0.995472	0.00592961	0.98397	1.00711	-0.765306	0.444089	.
run1	9	21662149	9:21662149:T:TG	T	TG	N	TG	T	T	54821.1	111939	0.191477	0.191049	0.191688	0.988736	N	ADD	435457	0.995184	0.00590568	0.983732	1.00677	-0.817409	0.413695	.
run1	9	21662241	9:21662241:C:G	C	G	N	G	C	C	26313.3	54659.2	0.0929741	0.0917005	0.0935999	0.983872	N	ADD	435457	0.979029	0.0080457	0.963712	0.99459	-2.63418	0.00843401	.
run1	9	21662343	9:21662343:T:C	T	C	N	C	T	T	55963.5	114226	0.195414	0.19503	0.195603	0.986673	N	ADD	435457	0.995798	0.0058661	0.984415	1.00731	-0.717754	0.472909	.
run1	9	21662578	9:21662578:A:G	A	G	N	G	A	A	27979.9	56281.9	0.096751	0.0975086	0.0963787	0.97132	N	ADD	435457	1.01079	0.00791582	0.99523	1.0266	1.35591	0.175126	.
run1	9	21662606	9:21662606:C:A	C	A	N	A	C	C	54575.9	111433	0.190614	0.190194	0.190821	0.983159	N	ADD	435457	0.995198	0.00593261	0.983694	1.00684	-0.811308	0.417189	.
run1	9	21662640	9:21662640:T:C	T	C	N	C	T	T	55704.8	113742	0.194562	0.194129	0.194776	0.980622	N	ADD	435457	0.99527	0.00589425	0.983838	1.00683	-0.804437	0.421145	.
run1	9	21662683	9:21662683:G:A	G	A	N	A	G	G	54684.4	111668	0.191008	0.190573	0.191223	0.986158	N	ADD	435457	0.995065	0.00591898	0.983588	1.00668	-0.835899	0.403212	.
run1	9	21662863	9:21662863:A:T	A	T	N	T	A	A	54821.1	111939	0.191477	0.191049	0.191688	0.988736	N	ADD	435457	0.995184	0.00590568	0.983732	1.00677	-0.817409	0.413695	.
run1	9	21663040	9:21663040:G:A	G	A	N	A	G	G	55468.1	113239	0.193712	0.193304	0.193913	0.971634	N	ADD	435457	0.995516	0.00593111	0.98401	1.00716	-0.757747	0.448602	.
run1	9	21663051	9:21663051:C:G	C	G	N	G	C	C	15283.4	32185.5	0.0545047	0.053262	0.0551153	0.599483	N	ADD	435457	0.949381	0.0132536	0.925037	0.974366	-3.91927	8.88192e-05	.
run1	9	21663529	9:21663529:G:T	G	T	N	T	G	G	54187	110678	0.189301	0.188839	0.189528	0.975815	N	ADD	435457	0.994782	0.00597095	0.983208	1.00649	-0.876256	0.380891	.
run1	9	21663655	9:21663655:A:G	A	G	N	G	A	A	24096	49690.2	0.0847227	0.0839734	0.0850909	0.685293	N	ADD	435457	0.982361	0.0100495	0.963201	1.0019	-1.77086	0.0765846	.
run1	9	21663697	9:21663697:T:C	T	C	N	C	T	T	54224.2	110746	0.189422	0.188969	0.189645	0.976283	N	ADD	435457	0.994867	0.00596799	0.983297	1.00657	-0.862356	0.388492	.
run1	9	21663844	9:21663844:C:T	C	T	N	T	C	C	55327.1	112976	0.193249	0.192812	0.193464	0.999275	N	ADD	435457	0.995166	0.00585389	0.983814	1.00665	-0.827702	0.40784	.
run1	9	21664040	9:21664040:G:A	G	A	N	A	G	G	54224.2	110746	0.189422	0.188969	0.189645	0.976283	N	ADD	435457	0.994867	0.00596799	0.983297	1.00657	-0.862356	0.388492	.
run1	9	21664228	9:21664228:GA:G	GA	G	N	G	GA	GA	54911.8	112125	0.191795	0.191365	0.192006	0.986779	N	ADD	435457	0.995168	0.00590782	0.983711	1.00676	-0.819916	0.412264	.
run1	9	21664307	9:21664307:G:C	G	C	N	C	G	G	54224.2	110746	0.189422	0.188969	0.189645	0.976283	N	ADD	435457	0.994867	0.00596799	0.983297	1.00657	-0.862356	0.388492	.
run1	9	21664551	9:21664551:GT:G	GT	G	N	G	GT	GT	54811.9	111918	0.191442	0.191017	0.191651	0.988407	N	ADD	435457	0.995218	0.00590705	0.983762	1.00681	-0.81144	0.417113	.
run1	9	21664623	9:21664623:G:A	G	A	N	A	G	G	54228.6	110755	0.189438	0.188984	0.18966	0.976222	N	ADD	435457	0.99487	0.00596799	0.983301	1.00658	-0.86176	0.38882	.
run1	9	21664643	9:21664643:C:T	C	T	N	T	C	C	54228.6	110755	0.189438	0.188984	0.18966	0.976222	N	ADD	435457	0.99487	0.00596799	0.983301	1.00658	-0.86176	0.38882	.
run1	9	21664809	9:21664809:C:A	C	A	N	A	C	C	54151.6	110597	0.189167	0.188716	0.189389	0.974886	N	ADD	435457	0.994906	0.00597536	0.983322	1.00663	-0.854707	0.392713	.
run1	9	21664824	9:21664824:C:A	C	A	N	A	C	C	54148.7	110595	0.189161	0.188706	0.189385	0.974882	N	ADD	435457	0.994867	0.00597547	0.983283	1.00659	-0.861292	0.389077	.
run1	9	21665032	9:21665032:T:C	T	C	N	C	T	T	53899	110097	0.188303	0.187835	0.188533	0.97424	N	ADD	435457	0.99472	0.00598773	0.983114	1.00646	-0.884161	0.376609	.
run1	9	21665063	9:21665063:A:C	A	C	N	C	A	A	54461.3	111242	0.190264	0.189795	0.190495	0.967712	N	ADD	435457	0.994569	0.00598434	0.982971	1.0063	-0.910089	0.362776	.
run1	9	21665136	9:21665136:G:A	G	A	N	A	G	G	54127.5	110567	0.189105	0.188632	0.189338	0.974457	N	ADD	435457	0.994632	0.00597753	0.983047	1.00635	-0.900483	0.367863	.
run1	9	21665240	9:21665240:A:T	A	T	N	T	A	A	54195.1	110713	0.189351	0.188867	0.189588	0.973483	N	ADD	435457	0.994528	0.0059776	0.982945	1.00625	-0.917874	0.358685	.
run1	9	21665604	9:21665604:C:A	C	A	N	A	C	C	54417.4	111171	0.190132	0.189642	0.190373	0.973481	N	ADD	435457	0.994476	0.00596818	0.982911	1.00618	-0.928194	0.353307	.
run1	9	21666066	9:21666066:G:C	G	C	N	C	G	G	55303.2	112913	0.193149	0.192729	0.193356	0.973569	N	ADD	435457	0.995408	0.00593188	0.983902	1.00705	-0.775973	0.437765	.
run1	9	21666379	9:21666379:A:G	A	G	N	G	A	A	55479.8	113266	0.193757	0.193344	0.193959	0.971007	N	ADD	435457	0.995393	0.00593258	0.983886	1.00703	-0.778422	0.43632	.
run1	9	21666410	9:21666410:G:A	G	A	N	A	G	G	26641.3	53153.8	0.0916223	0.0928437	0.0910221	0.61536	N	ADD	435457	1.03372	0.0101763	1.01331	1.05455	3.2592	0.00111725	.
run1	9	21666466	9:21666466:A:C	A	C	N	C	A	A	55460.6	113241	0.193706	0.193278	0.193916	0.971213	N	ADD	435457	0.995275	0.00593266	0.983769	1.00692	-0.798351	0.424667	.
run1	9	21666501	9:21666501:A:G	A	G	N	G	A	A	55965.1	114234	0.195426	0.195036	0.195618	0.986609	N	ADD	435457	0.995752	0.00586619	0.984369	1.00727	-0.725668	0.468042	.
run1	9	21666566	9:21666566:G:C	G	C	N	C	G	G	54288.9	110889	0.189661	0.189194	0.18989	0.974939	N	ADD	435457	0.994722	0.00596934	0.983152	1.00643	-0.886573	0.375309	.
run1	9	21666948	9:21666948:G:C	G	C	N	C	G	G	55304.2	112911	0.193148	0.192733	0.193352	0.974482	N	ADD	435457	0.995452	0.00592907	0.983951	1.00709	-0.768841	0.441987	.
run1	9	21667373	9:21667373:T:C	T	C	N	C	T	T	55359.6	113016	0.193332	0.192925	0.193532	0.97068	N	ADD	435457	0.995381	0.00593844	0.983863	1.00703	-0.779604	0.435624	.
run1	9	21667503	9:21667503:G:T	G	T	N	T	G	G	28020.5	56295.5	0.0968133	0.0976501	0.0964021	0.972802	N	ADD	435457	1.01176	0.00790585	0.996206	1.02756	1.47921	0.139083	.
run1	9	21667674	9:21667674:T:C	T	C	N	C	T	T	28019.2	56290.9	0.0968066	0.0976457	0.0963942	0.972801	N	ADD	435457	1.01179	0.00790605	0.996235	1.02759	1.48291	0.138098	.
run1	9	21667762	9:21667762:G:A	G	A	N	A	G	G	55238.9	112763	0.192903	0.192505	0.193098	0.973206	N	ADD	435457	0.99549	0.00593566	0.983976	1.00714	-0.761529	0.446341	.
run1	9	21667825	9:21667825:G:A	G	A	N	A	G	G	55238.9	112763	0.192903	0.192505	0.193098	0.973206	N	ADD	435457	0.995491	0.00593566	0.983977	1.00714	-0.761425	0.446403	.
run1	9	21667864	9:21667864:C:G	C	G	N	G	C	C	55238.9	112763	0.192903	0.192505	0.193098	0.973206	N	ADD	435457	0.99549	0.00593566	0.983976	1.00714	-0.761529	0.446341	.
run1	9	21669792	9:21669792:T:G	T	G	N	G	T	T	21510.9	44900.3	0.0762545	0.0749643	0.0768885	0.983827	N	ADD	435457	0.976576	0.00881408	0.959851	0.993594	-2.68915	0.00716352	.
run1	9	21669886	9:21669886:C:T	C	T	N	T	C	C	58620.6	119624	0.204663	0.20429	0.204847	0.999281	N	ADD	435457	0.99583	0.00572813	0.984713	1.00707	-0.729447	0.465728	.
run1	9	21670461	9:21670461:C:T	C	T	N	T	C	C	49703	101516	0.173633	0.173212	0.17384	0.973567	N	ADD	435457	0.995729	0.00618217	0.983737	1.00787	-0.692299	0.48875	.
run1	9	21670557	9:21670557:A:G	A	G	N	G	A	A	29054.4	58410.2	0.100428	0.101253	0.100023	1.0008	N	ADD	435457	1.01091	0.0076698	0.995828	1.02622	1.41485	0.157111	.
run1	9	21670654	9:21670654:A:G	A	G	N	G	A	A	49724.4	101561	0.173709	0.173287	0.173916	0.973068	N	ADD	435457	0.995711	0.0061827	0.983717	1.00785	-0.695274	0.486883	.
run1	9	21670658	9:21670658:A:T	A	T	N	T	A	A	49724.6	101561	0.173709	0.173288	0.173916	0.973066	N	ADD	435457	0.995712	0.0061827	0.983719	1.00785	-0.694989	0.487062	.
run1	9	21671191	9:21671191:A:G	A	G	N	G	A	A	55545.2	113365	0.193946	0.193572	0.19413	0.966413	N	ADD	435457	0.995649	0.00594424	0.984117	1.00732	-0.733493	0.463258	.
run1	9	21671321	9:21671321:T:A	T	A	N	A	T	T	49657.4	101441	0.173494	0.173054	0.173711	0.972661	N	ADD	435457	0.99551	0.0061871	0.983511	1.00766	-0.727315	0.467033	.
run1	9	21671437	9:21671437:T:G	T	G	N	G	T	T	20527.9	42929.1	0.0728625	0.0715386	0.073513	0.97922	N	ADD	435457	0.975234	0.00902606	0.958133	0.99264	-2.77835	0.00546354	.
run1	9	21671604	9:21671604:G:T	G	T	N	T	G	G	49236	100600	0.172045	0.171585	0.172271	0.960028	N	ADD	435457	0.995204	0.00624836	0.983091	1.00747	-0.769389	0.441662	.
run1	9	21671720	9:21671720:C:T	C	T	N	T	C	C	27766.1	55751.8	0.0958968	0.0967636	0.0954709	0.950151	N	ADD	435457	1.01258	0.00803238	0.996762	1.02865	1.5562	0.119661	.
run1	9	21671748	9:21671748:A:G	A	G	N	G	A	A	49372.2	100852	0.172491	0.17206	0.172702	0.959428	N	ADD	435457	0.99548	0.0062437	0.983372	1.00774	-0.725585	0.468093	.
run1	9	21672010	9:21672010:G:A	G	A	N	A	G	G	49317.8	100743	0.172303	0.17187	0.172516	0.959557	N	ADD	435457	0.995461	0.00624601	0.983349	1.00772	-0.728313	0.466422	.
run1	9	21672228	9:21672228:G:A	G	A	N	A	G	G	15251.7	31060.7	0.0531767	0.0531513	0.0531892	0.646418	N	ADD	435457	1.0018	0.0128102	0.976957	1.02727	0.140144	0.888546	.
run1	9	21672575	9:21672575:T:C	T	C	N	C	T	T	21113.7	44141.4	0.0749271	0.0735802	0.075589	1.00065	N	ADD	435457	0.975743	0.00881329	0.959033	0.992745	-2.7862	0.00533294	.
run1	9	21672613	9:21672613:T:C	T	C	N	C	T	T	49716.3	101524	0.173657	0.173259	0.173852	0.954238	N	ADD	435457	0.995748	0.00624388	0.983636	1.00801	-0.682474	0.494939	.
run1	9	21672769	9:21672769:G:A	G	A	N	A	G	G	49437.7	100978	0.17271	0.172288	0.172917	0.959612	N	ADD	435457	0.995558	0.00623997	0.983457	1.00781	-0.713393	0.475603	.
run1	9	21673153	9:21673153:C:A	C	A	N	A	C	C	49328.5	100761	0.172336	0.171908	0.172546	0.959171	N	ADD	435457	0.995495	0.00624669	0.983381	1.00776	-0.722802	0.469801	.
run1	9	21673226	9:21673226:T:C	T	C	N	C	T	T	54936.4	112108	0.191804	0.191451	0.191977	0.951151	N	ADD	435457	0.995708	0.00601694	0.984034	1.00752	-0.714877	0.474685	.
run1	9	21673461	9:21673461:G:A	G	A	N	A	G	G	41390.2	84354.8	0.144383	0.144243	0.144452	0.702564	N	ADD	435457	0.99837	0.0078435	0.98314	1.01384	-0.207959	0.835261	.
run1	9	21673608	9:21673608:G:A	G	A	N	A	G	G	48962.9	99861.2	0.170883	0.170633	0.171005	0.916966	N	ADD	435457	0.996745	0.00640886	0.984303	1.00934	-0.508709	0.610956	.
run1	9	21673750	9:21673750:T:A	T	A	N	A	T	T	27117.9	54344.3	0.0935364	0.0945045	0.0930607	0.890921	N	ADD	435457	1.01502	0.00838522	0.998479	1.03184	1.77842	0.0753349	.
run1	9	21673877	9:21673877:A:T	A	T	N	T	A	A	21793.6	45408.1	0.0771622	0.0759496	0.0777581	0.938786	N	ADD	435457	0.976956	0.00897272	0.959925	0.994288	-2.59833	0.00936779	.
run1	9	21673897	9:21673897:A:G	A	G	N	G	A	A	79082.1	161960	0.276769	0.275597	0.277345	0.74405	N	ADD	435457	0.990867	0.00599427	0.979293	1.00258	-1.5307	0.125843	.
run1	9	21673925	9:21673925:A:G	A	G	N	G	A	A	43794.8	89333.2	0.15286	0.152623	0.152977	0.923598	N	ADD	435457	0.996491	0.0066791	0.983532	1.00962	-0.526222	0.598734	.
run1	9	21674067	9:21674067:G:A	G	A	N	A	G	G	50501.5	102679	0.175885	0.175995	0.17583	0.984157	N	ADD	435457	0.99921	0.00611291	0.987309	1.01125	-0.129343	0.897086	.
run1	9	21674147	9:21674147:T:G	T	G	N	G	T	T	49890.3	101833	0.174212	0.173865	0.174382	0.91676	N	ADD	435457	0.994151	0.00636074	0.981834	1.00662	-0.922172	0.356439	.
run1	9	21674312	9:21674312:T:A	T	A	N	A	T	T	56619.5	115125	0.197201	0.197316	0.197144	0.850682	N	ADD	435457	0.999463	0.00629303	0.987211	1.01187	-0.0853916	0.93195	.
run1	9	21674425	9:21674425:C:T	C	T	N	T	C	C	78733.5	158592	0.272502	0.274382	0.271578	0.568156	N	ADD	435457	1.01897	0.00688864	1.00531	1.03283	2.72859	0.00636056	.
run1	9	21674667	9:21674667:C:T	C	T	N	T	C	C	23461.7	47408.9	0.0813749	0.0817628	0.0811843	0.42173	N	ADD	435457	1.01625	0.0129992	0.990681	1.04247	1.23972	0.215081	.
run1	9	21674949	9:21674949:C:T	C	T	N	T	C	C	113483	232114	0.396821	0.395482	0.397479	0.484593	N	ADD	435457	0.984486	0.00678701	0.971477	0.99767	-2.30373	0.0212376	.
run1	9	21675361	9:21675361:G:A	G	A	N	A	G	G	41142.7	83602.3	0.143235	0.14338	0.143163	0.592746	N	ADD	435457	0.999678	0.00857012	0.983027	1.01661	-0.037574	0.970027	.
run1	9	21675373	9:21675373:A:C	A	C	N	C	A	A	42245.7	85727.4	0.146941	0.147224	0.146802	0.600169	N	ADD	435457	1.00291	0.0084228	0.986492	1.01961	0.345348	0.729832	.
run1	9	21675463	9:21675463:C:T	C	T	N	T	C	C	72946	148995	0.254837	0.254213	0.255143	0.764402	N	ADD	435457	0.996121	0.00606942	0.984341	1.00804	-0.640352	0.521944	.
run1	9	21675545	9:21675545:A:G	A	G	N	G	A	A	131038	266059	0.455955	0.456662	0.455607	0.712889	N	ADD	435457	1.00511	0.00549523	0.994347	1.016	0.928386	0.353207	.
run1	9	21675716	9:21675716:A:C	A	C	N	C	A	A	44062.2	89272.2	0.153097	0.153555	0.152872	0.615763	N	ADD	435457	1.00545	0.00817481	0.989473	1.02169	0.665394	0.505798	.
run1	9	21676042	9:21676042:T:A	T	A	N	A	T	T	130183	264380	0.453045	0.453682	0.452732	0.716016	N	ADD	435457	1.00491	0.00548574	0.994161	1.01577	0.892524	0.372112	.
run1	9	21676273	9:21676273:G:C	G	C	N	C	G	G	73154.7	149511	0.255669	0.254941	0.256027	0.786512	N	ADD	435457	0.995434	0.0059778	0.98384	1.00717	-0.765521	0.443962	.
run1	9	21676295	9:21676295:A:C	A	C	N	C	A	A	56470.2	113792	0.195498	0.196796	0.194861	0.669116	N	ADD	435457	1.01413	0.00711534	1.00009	1.02837	1.97234	0.0485712	.
run1	9	21676883	9:21676883:T:A	T	A	N	A	T	T	57043.4	114933	0.197467	0.198794	0.196814	0.674456	N	ADD	435457	1.01382	0.00706164	0.999885	1.02795	1.94373	0.0519283	.
run1	9	21677313	9:21677313:T:C	T	C	N	C	T	T	56199.1	113238	0.194551	0.195851	0.193913	0.674317	N	ADD	435457	1.01411	0.0071011	1.0001	1.02833	1.97363	0.0484237	.
run1	9	21677459	9:21677459:T:C	T	C	N	C	T	T	55792.8	112464	0.193195	0.194435	0.192586	0.675437	N	ADD	435457	1.0134	0.00711423	0.999369	1.02763	1.87128	0.0613067	.
run1	9	21677857	9:21677857:A:T	A	T	N	T	A	A	42824.6	86762.6	0.148794	0.149242	0.148575	0.62942	N	ADD	435457	1.00575	0.00818092	0.989753	1.02201	0.700988	0.483311	.
run1	9	21678022	9:21678022:T:A	T	A	N	A	T	T	42850.7	86814.6	0.148884	0.149333	0.148664	0.629781	N	ADD	435457	1.0057	0.00817657	0.989715	1.02195	0.695571	0.486698	.
run1	9	21678064	9:21678064:G:C	G	C	N	C	G	G	56396.7	113642	0.195241	0.19654	0.194603	0.676457	N	ADD	435457	1.01364	0.00708124	0.999668	1.02781	1.91309	0.055737	.
run1	9	21678321	9:21678321:G:C	G	C	N	C	G	G	42915.2	86924.8	0.149085	0.149557	0.148852	0.629827	N	ADD	435457	1.00613	0.00817143	0.990146	1.02238	0.748119	0.454388	.
run1	9	21678559	9:21678559:C:T	C	T	N	T	C	C	129790	263569	0.451662	0.452313	0.451342	0.719477	N	ADD	435457	1.00489	0.00547436	0.99417	1.01573	0.891911	0.372441	.
run1	9	21678902	9:21678902:A:G	A	G	N	G	A	A	42863.7	86838.9	0.148927	0.149378	0.148705	0.629895	N	ADD	435457	1.00574	0.00817487	0.989757	1.02199	0.700512	0.483607	.
run1	9	21678973	9:21678973:A:G	A	G	N	G	A	A	56415.9	113675	0.195301	0.196607	0.19466	0.67661	N	ADD	435457	1.01373	0.00707957	0.999762	1.02789	1.92629	0.0540681	.
run1	9	21679152	9:21679152:A:G	A	G	N	G	A	A	55641.6	112135	0.192645	0.193908	0.192024	0.676507	N	ADD	435457	1.01375	0.00711611	0.999712	1.02799	1.91953	0.0549177	.
run1	9	21679188	9:21679188:G:C	G	C	N	C	G	G	42781	86668.1	0.148636	0.14909	0.148413	0.63032	N	ADD	435457	1.00581	0.0081786	0.989812	1.02206	0.707856	0.479035	.
run1	9	21679189	9:21679189:T:C	T	C	N	C	T	T	55555.8	111964	0.19235	0.193609	0.191731	0.643486	N	ADD	435457	1.01493	0.00730026	1.00051	1.02955	2.02977	0.0423802	.
run1	9	21679452	9:21679452:G:A	G	A	N	A	G	G	42023.3	85085	0.145948	0.146449	0.145702	0.635863	N	ADD	435457	1.00697	0.00820325	0.990909	1.02329	0.846695	0.397165	.
run1	9	21679503	9:21679503:CAGATATG:C	CAGATATG	C	N	C	CAGATATG	CAGATATG	42273.9	85500	0.146712	0.147323	0.146413	0.597587	N	ADD	435457	1.0094	0.0084409	0.992835	1.02624	1.10807	0.26783	.
run1	9	21679638	9:21679638:T:C	T	C	N	C	T	T	55096.7	110927	0.190632	0.192009	0.189955	0.681842	N	ADD	435457	1.01559	0.00711502	1.00152	1.02985	2.17398	0.0297063	.
run1	9	21679764	9:21679764:C:T	C	T	N	T	C	C	54612.7	109914	0.188913	0.190323	0.18822	0.683282	N	ADD	435457	1.01596	0.00713176	1.00186	1.03026	2.22056	0.026381	.
run1	9	21680460	9:21680460:C:T	C	T	N	T	C	C	55108.5	110951	0.190673	0.19205	0.189996	0.68193	N	ADD	435457	1.01557	0.00711396	1.00151	1.02983	2.17209	0.0298487	.
run1	9	21680669	9:21680669:G:GC	G	GC	N	GC	G	G	73622.7	150473	0.257311	0.256572	0.257674	0.812755	N	ADD	435457	0.99489	0.00586758	0.983514	1.0064	-0.873056	0.382633	.
run1	9	21682027	9:21682027:G:A	G	A	N	A	G	G	41100	83207.4	0.142732	0.143231	0.142487	0.63493	N	ADD	435457	1.00748	0.00828455	0.99125	1.02397	0.899173	0.368561	.
run1	9	21682141	9:21682141:A:C	A	C	N	C	A	A	54496.7	109758	0.1886	0.189918	0.187953	0.679957	N	ADD	435457	1.01505	0.00715364	1.00092	1.02939	2.08872	0.0367331	.
run1	9	21682260	9:21682260:G:C	G	C	N	C	G	G	55335.8	111398	0.191446	0.192843	0.19076	0.67816	N	ADD	435457	1.01576	0.0071223	1.00168	1.03004	2.19555	0.0281241	.
run1	9	21682302	9:21682302:G:C	G	C	N	C	G	G	40953.3	82920	0.142234	0.14272	0.141995	0.636242	N	ADD	435457	1.00731	0.00828804	0.991079	1.02381	0.878794	0.379513	.
run1	9	21682759	9:21682759:A:G	A	G	N	G	A	A	74069.5	151400	0.258889	0.258129	0.259262	0.882205	N	ADD	435457	0.99534	0.00562063	0.984435	1.00637	-0.831025	0.40596	.
run1	9	21683289	9:21683289:C:A	C	A	N	A	C	C	39231.5	79334.1	0.136139	0.13672	0.135854	0.697899	N	ADD	435457	1.00838	0.00805836	0.992577	1.02443	1.03538	0.300491	.
run1	9	21683559	9:21683559:TG:T	TG	T	N	T	TG	TG	39076.2	79023.9	0.135605	0.136179	0.135323	0.649806	N	ADD	435457	1.00879	0.00836424	0.992388	1.02546	1.04641	0.295372	.
run1	9	21683605	9:21683605:A:G	A	G	N	G	A	A	52713	106289	0.182569	0.183702	0.182012	0.727859	N	ADD	435457	1.01242	0.00700224	0.998619	1.02641	1.76254	0.0779776	.
run1	9	21683608	9:21683608:T:C	T	C	N	C	T	T	52716.3	106296	0.182581	0.183714	0.182024	0.727876	N	ADD	435457	1.01241	0.00700199	0.998614	1.0264	1.76186	0.0780937	.
run1	9	21683805	9:21683805:T:C	T	C	N	C	T	T	66651.9	138500	0.23556	0.232279	0.237172	0.99585	N	ADD	435457	0.974623	0.00547283	0.964225	0.985134	-4.69671	2.64391e-06	.
run1	9	21683880	9:21683880:C:T	C	T	N	T	C	C	52058.8	104848	0.180163	0.181423	0.179545	0.743335	N	ADD	435457	1.01373	0.00696452	0.999982	1.02766	1.95732	0.0503093	.
run1	9	21683998	9:21683998:T:A	T	A	N	A	T	T	73716.2	150650	0.257622	0.256897	0.257977	0.880972	N	ADD	435457	0.995574	0.00563355	0.984642	1.00663	-0.787436	0.431027	.
run1	9	21684063	9:21684063:A:G	A	G	N	G	A	A	52108.1	104942	0.180328	0.181594	0.179706	0.743745	N	ADD	435457	1.0138	0.00696008	1.00007	1.02773	1.96974	0.048868	.
run1	9	21684433	9:21684433:G:C	G	C	N	C	G	G	38907.9	78678.8	0.135015	0.135592	0.134732	0.704505	N	ADD	435457	1.00819	0.00804834	0.992407	1.02422	1.01289	0.311112	.
run1	9	21684689	9:21684689:C:T	C	T	N	T	C	C	37459.2	75082.7	0.129223	0.130543	0.128574	0.663732	N	ADD	435457	1.02501	0.00843558	1.0082	1.0421	2.92848	0.00340627	.
run1	9	21684722	9:21684722:G:A	G	A	N	A	G	G	51762.7	104173	0.179048	0.18039	0.178389	0.741538	N	ADD	435457	1.01488	0.00698956	1.00107	1.02888	2.11304	0.0345977	.
run1	9	21685188	9:21685188:C:T	C	T	N	T	C	C	125166	254192	0.435586	0.436197	0.435286	0.809223	N	ADD	435457	1.00419	0.00518072	0.994046	1.01444	0.807262	0.419516	.
run1	9	21685404	9:21685404:G:A	G	A	N	A	G	G	125326	254508	0.436132	0.436754	0.435826	0.809864	N	ADD	435457	1.00427	0.00517798	0.994127	1.01451	0.822385	0.410858	.
run1	9	21688238	9:21688238:A:C	A	C	N	C	A	A	39944.6	80827.6	0.138673	0.139205	0.138412	0.741064	N	ADD	435457	1.00699	0.00776048	0.991791	1.02243	0.897857	0.369262	.
run1	9	21689840	9:21689840:T:C	T	C	N	C	T	T	39832	80604.2	0.138287	0.138813	0.138029	0.739593	N	ADD	435457	1.00703	0.00777722	0.991793	1.02249	0.900294	0.367964	.
run1	9	21690261	9:21690261:T:C	T	C	N	C	T	T	74878.2	153120	0.261792	0.260947	0.262208	0.948245	N	ADD	435457	0.994821	0.00540168	0.984344	1.00541	-0.96124	0.336432	.
run1	9	21690958	9:21690958:T:G	T	G	N	G	T	T	64092.2	133408	0.226773	0.223358	0.228451	0.952045	N	ADD	435457	0.971568	0.00567406	0.960823	0.982433	-5.08348	3.70581e-07	.
run1	9	21691376	9:21691376:G:C	G	C	N	C	G	G	36843.3	74577.7	0.127936	0.128397	0.127709	0.730849	N	ADD	435457	1.00619	0.00808718	0.990369	1.02227	0.763251	0.445314	.
run1	9	21691392	9:21691392:C:T	C	T	N	T	C	C	75493.1	154433	0.264005	0.26309	0.264455	0.992126	N	ADD	435457	0.99458	0.00526652	0.984366	1.0049	-1.03196	0.302089	.
run1	9	21691467	9:21691467:A:T	A	T	N	A	T	T	48257.8	96754.9	0.166506	0.168176	0.165686	0.615254	N	ADD	435457	1.02797	0.00789156	1.0122	1.044	3.49612	0.00047208	.
run1	9	21691988	9:21691988:G:A	G	A	N	A	G	G	14595.9	29096.9	0.050169	0.050866	0.0498264	0.900889	N	ADD	435457	1.02076	0.0111095	0.998776	1.04323	1.84976	0.0643475	.
run1	9	21692017	9:21692017:G:A	G	A	N	G	A	A	111073	223251	0.383877	0.387083	0.382301	0.837778	N	ADD	435457	1.02349	0.00519233	1.01313	1.03396	4.4722	7.74175e-06	.
run1	9	21693409	9:21693409:C:A	C	A	N	A	C	C	114757	237741	0.404745	0.399923	0.407114	0.932536	N	ADD	435457	0.970998	0.00488627	0.961743	0.980342	-6.02322	1.70984e-09	.
run1	9	21693769	9:21693769:T:C	T	C	N	C	T	T	36776.9	74484.2	0.127752	0.128166	0.127549	0.735462	N	ADD	435457	1.0052	0.0080673	0.98943	1.02122	0.642801	0.520353	.
run1	9	21693816	9:21693816:G:A	G	A	N	G	A	A	119896	240889	0.41426	0.417831	0.412505	0.834849	N	ADD	435457	1.02572	0.00513447	1.01545	1.03609	4.94596	7.57692e-07	.
run1	9	21693893	9:21693893:T:G	T	G	N	T	G	G	118980	238995	0.411034	0.41464	0.409262	0.833845	N	ADD	435457	1.02604	0.00514321	1.01575	1.03643	4.99809	5.78997e-07	.
run1	9	21693934	9:21693934:T:G	T	G	N	T	G	G	18531.8	37693.5	0.064559	0.0645825	0.0645474	0.40211	N	ADD	435457	0.993673	0.0148336	0.9652	1.02299	-0.42786	0.668753	.
run1	9	21694039	9:21694039:C:T	C	T	N	C	T	T	119414	239851	0.412515	0.416153	0.410727	0.8352	N	ADD	435457	1.02619	0.00513637	1.01591	1.03657	5.03279	4.834e-07	.
run1	9	21694602	9:21694602:T:C	T	C	N	T	C	C	119222	239455	0.41184	0.415484	0.41005	0.836351	N	ADD	435457	1.02621	0.00513401	1.01594	1.03659	5.03975	4.66133e-07	.
run1	9	21694611	9:21694611:AG:A	AG	A	N	A	AG	AG	18860.6	38100.8	0.0654042	0.0657284	0.0652449	0.564887	N	ADD	435457	1.01323	0.0124156	0.988867	1.03818	1.05825	0.28994	.
run1	9	21694664	9:21694664:C:T	C	T	N	C	T	T	119260	239533	0.411973	0.415615	0.410183	0.836225	N	ADD	435457	1.0262	0.00513417	1.01593	1.03658	5.03771	4.71143e-07	.
run1	9	21695460	9:21695460:T:C	T	C	N	T	C	C	135145	272015	0.467509	0.470973	0.465807	0.882665	N	ADD	435457	1.02386	0.00493069	1.01402	1.03381	4.7828	1.72873e-06	.
run1	9	21695893	9:21695893:A:G	A	G	N	A	G	G	135217	272354	0.467981	0.471225	0.466386	0.875182	N	ADD	435457	1.02279	0.0049513	1.01291	1.03277	4.5516	5.32401e-06	.
run1	9	21696288	9:21696288:C:T	C	T	N	T	C	C	20365.5	40883.8	0.0703276	0.0709727	0.0700107	0.73784	N	ADD	435457	1.01165	0.010511	0.991018	1.0327	1.10153	0.270666	.
run1	9	21697689	9:21697689:G:A	G	A	N	G	A	A	135191	272131	0.467695	0.471135	0.466004	0.884479	N	ADD	435457	1.02383	0.00492558	1.01399	1.03376	4.78153	1.73967e-06	.
run1	9	21697699	9:21697699:G:A	G	A	N	G	A	A	135025	271804	0.467129	0.470557	0.465445	0.882882	N	ADD	435457	1.0238	0.00493037	1.01396	1.03374	4.77123	1.83106e-06	.
run1	9	21697805	9:21697805:C:T	C	T	N	C	T	T	136478	274935	0.472392	0.475618	0.470806	0.792881	N	ADD	435457	1.02476	0.00519999	1.01437	1.03526	4.70438	2.54643e-06	.
run1	9	21698087	9:21698087:T:C	T	C	N	C	T	T	113565	235194	0.400452	0.395767	0.402753	0.855067	N	ADD	435457	0.969103	0.00511327	0.959439	0.978864	-6.13784	8.36509e-10	.
run1	9	21698355	9:21698355:G:T	G	T	N	G	T	T	143297	288479	0.495773	0.499384	0.493999	0.752023	N	ADD	435457	1.02874	0.00533166	1.01805	1.03955	5.3149	1.06715e-07	.
run1	9	21698402	9:21698402:T:C	T	C	N	T	C	C	142649	287819	0.494271	0.497124	0.492869	0.751521	N	ADD	435457	1.02362	0.00533308	1.01297	1.03437	4.377	1.20326e-05	.
run1	9	21698613	9:21698613:C:T	C	T	N	T	C	C	115262	236855	0.404306	0.401681	0.405597	0.603606	N	ADD	435457	0.972708	0.00606582	0.961212	0.984341	-4.56184	5.07079e-06	.
run1	9	21698615	9:21698615:T:A	T	A	N	A	T	T	115262	236855	0.404306	0.401681	0.405597	0.603606	N	ADD	435457	0.972708	0.00606582	0.961212	0.984341	-4.56184	5.07079e-06	.
run1	9	21698744	9:21698744:T:TG	T	TG	N	T	TG	TG	132955	267795	0.460148	0.463341	0.45858	0.569172	N	ADD	435457	1.03258	0.00614334	1.02022	1.04508	5.21818	1.80688e-07	.
run1	9	21698955	9:21698955:C:CTGTT	C	CTGTT	N	C	CTGTT	CTGTT	139089	280392	0.481657	0.48472	0.480151	0.775947	N	ADD	435457	1.02418	0.0052523	1.01369	1.03478	4.54879	5.3955e-06	.
run1	9	21699406	9:21699406:G:A	G	A	N	G	A	A	135699	273161	0.469461	0.472903	0.467769	0.886603	N	ADD	435457	1.02373	0.00491858	1.01391	1.03364	4.76765	1.86387e-06	.
run1	9	21699444	9:21699444:C:T	C	T	N	C	T	T	135692	273150	0.46944	0.472881	0.46775	0.886632	N	ADD	435457	1.02372	0.00491851	1.0139	1.03363	4.76597	1.87948e-06	.
run1	9	21699618	9:21699618:T:TA	T	TA	N	T	TA	TA	139706	281522	0.483662	0.48687	0.482086	0.840486	N	ADD	435457	1.0232	0.00504485	1.01314	1.03337	4.54705	5.44033e-06	.
run1	9	21700059	9:21700059:A:G	A	G	N	G	A	A	16545.2	33812.3	0.0578215	0.0576592	0.0579012	0.714245	N	ADD	435457	0.999114	0.0117225	0.97642	1.02234	-0.0756057	0.939733	.
run1	9	21700172	9:21700172:A:G	A	G	N	A	G	G	136046	273836	0.470634	0.474113	0.468924	0.88998	N	ADD	435457	1.02385	0.00490863	1.01405	1.03375	4.80254	1.56662e-06	.
run1	9	21700259	9:21700259:G:A	G	A	N	A	G	G	20427.1	41025.9	0.0705614	0.0711874	0.0702538	0.739676	N	ADD	435457	1.01074	0.0104832	0.990188	1.03173	1.01935	0.308036	.
run1	9	21700409	9:21700409:A:G	A	G	N	A	G	G	137524	276861	0.475805	0.479265	0.474105	0.931783	N	ADD	435457	1.02294	0.00479445	1.01338	1.0326	4.73134	2.23046e-06	.
run1	9	21700496	9:21700496:T:C	T	C	N	C	T	T	20231.3	40660.2	0.0699167	0.070505	0.0696276	0.794259	N	ADD	435457	1.00887	0.0101608	0.988982	1.02917	0.869581	0.38453	.
run1	9	21700530	9:21700530:C:G	C	G	N	C	G	G	137182	276105	0.474544	0.478074	0.47281	0.938439	N	ADD	435457	1.02306	0.00477797	1.01352	1.03268	4.77071	1.83581e-06	.
run1	9	21700795	9:21700795:G:A	G	A	N	G	A	A	136552	274845	0.472374	0.475878	0.470652	0.929628	N	ADD	435457	1.0232	0.00480148	1.01361	1.03287	4.77564	1.7914e-06	.
run1	9	21700927	9:21700927:A:G	A	G	N	A	G	G	137235	276212	0.474728	0.478256	0.472994	0.936614	N	ADD	435457	1.02311	0.00478252	1.01356	1.03274	4.77627	1.78577e-06	.
run1	9	21700932	9:21700932:G:A	G	A	N	G	A	A	137236	276216	0.474733	0.478262	0.472999	0.936597	N	ADD	435457	1.02311	0.00478256	1.01356	1.03274	4.77641	1.78449e-06	.
run1	9	21701005	9:21701005:T:G	T	G	N	T	G	G	137198	276156	0.474621	0.47813	0.472897	0.93667	N	ADD	435457	1.02296	0.00478238	1.01342	1.0326	4.74717	2.06282e-06	.
run1	9	21701432	9:21701432:T:C	T	C	N	T	C	C	137257	276258	0.474806	0.478334	0.473072	0.937347	N	ADD	435457	1.02309	0.00478061	1.01355	1.03272	4.77463	1.80039e-06	.
run1	9	21701451	9:21701451:A:T	A	T	N	A	T	T	137274	276291	0.474863	0.478392	0.473129	0.937285	N	ADD	435457	1.02309	0.00478074	1.01355	1.03272	4.77505	1.79663e-06	.
run1	9	21701534	9:21701534:C:A	C	A	N	A	C	C	129314	266702	0.454713	0.450651	0.456708	0.923113	N	ADD	435457	0.975334	0.00483722	0.966131	0.984625	-5.16311	2.42878e-07	.
run1	9	21701639	9:21701639:A:G	A	G	N	A	G	G	137044	275885	0.474133	0.477591	0.472434	0.935108	N	ADD	435457	1.02271	0.0047867	1.01316	1.03235	4.69087	2.72052e-06	.
run1	9	21701674	9:21701674:G:A	G	A	N	G	A	A	137029	275856	0.474083	0.477541	0.472384	0.935271	N	ADD	435457	1.02271	0.0047863	1.01316	1.03235	4.69136	2.71401e-06	.
run1	9	21701942	9:21701942:T:G	T	G	N	G	T	T	114247	236774	0.403049	0.398144	0.405459	0.936821	N	ADD	435457	0.970326	0.00487855	0.961092	0.979648	-6.17472	6.62797e-10	.
run1	9	21702122	9:21702122:T:C	T	C	N	C	T	T	20241.7	40680.9	0.0699526	0.0705415	0.0696632	0.793343	N	ADD	435457	1.0089	0.0101643	0.989002	1.0292	0.871941	0.38324	.
run1	9	21702286	9:21702286:A:AT	A	AT	N	A	AT	AT	138048	277918	0.47762	0.48109	0.475914	0.921907	N	ADD	435457	1.02301	0.00481926	1.01339	1.03272	4.72098	2.34708e-06	.
run1	9	21702293	9:21702293:G:C	G	C	N	G	C	C	136296	274381	0.471548	0.474985	0.469859	0.927398	N	ADD	435457	1.02284	0.00480771	1.01325	1.03253	4.69813	2.62549e-06	.
run1	9	21702751	9:21702751:CA:C	CA	C	N	CA	C	C	137781	277405	0.476724	0.480159	0.475036	0.916919	N	ADD	435457	1.02317	0.00483264	1.01352	1.03291	4.73978	2.13947e-06	.
run1	9	21703051	9:21703051:C:G	C	G	N	G	C	C	20230.4	40668.5	0.0699253	0.0705021	0.0696419	0.794228	N	ADD	435457	1.00844	0.0101618	0.988553	1.02873	0.826964	0.408257	.
run1	9	21703289	9:21703289:C:T	C	T	N	T	C	C	130510	269095	0.458834	0.454821	0.460805	0.922201	N	ADD	435457	0.975609	0.00483599	0.966405	0.9849	-5.10619	3.28723e-07	.
run1	9	21703817	9:21703817:A:T	A	T	N	T	A	A	15772.9	31332.7	0.0540875	0.0549676	0.053655	0.867408	N	ADD	435457	1.02594	0.0109197	1.00422	1.04814	2.34562	0.0189955	.
run1	9	21703860	9:21703860:T:C	T	C	N	C	T	T	114282	236838	0.403162	0.398266	0.405568	0.936132	N	ADD	435457	0.970347	0.00488009	0.96111	0.979672	-6.16832	6.90192e-10	.
run1	9	21703947	9:21703947:T:C	T	C	N	C	T	T	20212.5	40632.5	0.0698633	0.0704395	0.0695802	0.793987	N	ADD	435457	1.00842	0.0101675	0.988521	1.02871	0.824405	0.409709	.
run1	9	21704021	9:21704021:A:G	A	G	N	A	G	G	136222	274233	0.471293	0.474728	0.469604	0.942373	N	ADD	435457	1.02243	0.00476963	1.01292	1.03204	4.65138	3.29725e-06	.
run1	9	21704498	9:21704498:A:G	A	G	N	G	A	A	20225.6	40657.4	0.069907	0.0704852	0.0696229	0.794224	N	ADD	435457	1.00845	0.010163	0.988565	1.02874	0.828336	0.40748	.
run1	9	21704873	9:21704873:T:C	T	C	N	C	T	T	130514	269102	0.458847	0.454833	0.460819	0.922282	N	ADD	435457	0.975606	0.00483577	0.966402	0.984896	-5.10714	3.27064e-07	.
run1	9	21704911	9:21704911:C:G	C	G	N	G	C	C	130182	268436	0.4577	0.453677	0.459677	0.922868	N	ADD	435457	0.975594	0.00483529	0.966392	0.984884	-5.11007	3.22046e-07	.
run1	9	21704999	9:21704999:G:A	G	A	N	A	G	G	113634	235479	0.400858	0.396011	0.40324	0.917435	N	ADD	435457	0.969941	0.00493406	0.960606	0.979366	-6.18558	6.18747e-10	.
run1	9	21705014	9:21705014:T:G	T	G	N	G	T	T	130537	269153	0.458932	0.454915	0.460905	0.92242	N	ADD	435457	0.975588	0.00483534	0.966386	0.984878	-5.11131	3.19931e-07	.
run1	9	21705287	9:21705287:A:C	A	C	N	C	A	A	20282.9	40769.8	0.0701019	0.0706849	0.0698154	0.790641	N	ADD	435457	1.00866	0.0101726	0.988753	1.02898	0.84808	0.396394	.
run1	9	21705420	9:21705420:T:C	T	C	N	C	T	T	128469	264845	0.45161	0.447708	0.453528	0.895329	N	ADD	435457	0.975426	0.00491424	0.966076	0.984866	-5.06304	4.12623e-07	.
run1	9	21705424	9:21705424:A:C	A	C	N	C	A	A	112535	233170	0.396944	0.392179	0.399286	0.909247	N	ADD	435457	0.97007	0.00496436	0.960677	0.979554	-6.12113	9.2912e-10	.
run1	9	21705491	9:21705491:G:C	G	C	N	C	G	G	20033.4	40280.2	0.0692532	0.0698156	0.0689769	0.764769	N	ADD	435457	1.00864	0.0104007	0.988285	1.02941	0.826927	0.408278	.
run1	9	21705600	9:21705600:T:C	T	C	N	C	T	T	129521	267062	0.455364	0.451375	0.457324	0.903533	N	ADD	435457	0.975177	0.00488864	0.965878	0.984566	-5.14176	2.72175e-07	.
run1	9	21706115	9:21706115:C:G	C	G	N	G	C	C	114391	237078	0.403564	0.398648	0.405979	0.935434	N	ADD	435457	0.970203	0.0048811	0.960965	0.979529	-6.19746	5.73806e-10	.
run1	9	21706121	9:21706121:G:A	G	A	N	A	G	G	129308	266636	0.45463	0.450632	0.456594	0.904582	N	ADD	435457	0.975154	0.00488654	0.965859	0.984538	-5.14887	2.6206e-07	.
run1	9	21706283	9:21706283:T:G	T	G	N	G	T	T	130405	268897	0.458485	0.454454	0.460466	0.923611	N	ADD	435457	0.975507	0.0048326	0.96631	0.98479	-5.13148	2.87471e-07	.
run1	9	21706500	9:21706500:A:G	A	G	N	G	A	A	130500	269086	0.458812	0.454786	0.460791	0.92096	N	ADD	435457	0.975433	0.00483923	0.966225	0.984729	-5.13999	2.74754e-07	.
run1	9	21706519	9:21706519:G:A	G	A	N	A	G	G	130736	269466	0.45952	0.45561	0.461441	0.912956	N	ADD	435457	0.975807	0.00485961	0.966557	0.985146	-5.03952	4.6671e-07	.
run1	9	21706571	9:21706571:A:G	A	G	N	G	A	A	114432	237135	0.403676	0.398791	0.406077	0.935046	N	ADD	435457	0.970354	0.00488183	0.961114	0.979683	-6.16453	7.0693e-10	.
run1	9	21706795	9:21706795:G:C	G	C	N	C	G	G	130005	268052	0.457057	0.453063	0.45902	0.921585	N	ADD	435457	0.975555	0.00483899	0.966346	0.984851	-5.11454	3.1451e-07	.
run1	9	21707372	9:21707372:C:T	C	T	N	C	T	T	133196	268040	0.460706	0.464181	0.458999	0.991006	N	ADD	435457	1.02178	0.00465759	1.0125	1.03115	4.62661	3.71706e-06	.
run1	9	21707492	9:21707492:C:T	C	T	N	C	T	T	136434	274666	0.472033	0.475466	0.470347	0.948019	N	ADD	435457	1.02223	0.00475513	1.01275	1.0318	4.6241	3.76227e-06	.
run1	9	21708783	9:21708783:G:T	G	T	N	T	G	G	15564.7	30934.5	0.0533912	0.0542421	0.0529731	0.877863	N	ADD	435457	1.02446	0.0109223	1.00276	1.04662	2.21228	0.0269473	.
run1	9	21708883	9:21708883:T:A	T	A	N	A	T	T	113931	236029	0.401831	0.397045	0.404182	0.931567	N	ADD	435457	0.970564	0.00489449	0.961298	0.979919	-6.10448	1.03139e-09	.
run1	9	21709515	9:21709515:GA:G	GA	G	N	GA	G	G	129593	261176	0.448689	0.451626	0.447246	0.834969	N	ADD	435457	1.02185	0.00508505	1.01172	1.03208	4.25045	2.13339e-05	.
run1	9	21709997	9:21709997:C:T	C	T	N	C	T	T	136364	274526	0.471792	0.475222	0.470106	0.94768	N	ADD	435457	1.02232	0.00475603	1.01283	1.03189	4.64063	3.47343e-06	.
run1	9	21710108	9:21710108:T:TG	T	TG	N	T	TG	TG	137197	276244	0.474721	0.478124	0.473048	0.937634	N	ADD	435457	1.02237	0.00477996	1.01284	1.032	4.6292	3.67078e-06	.
run1	9	21710215	9:21710215:C:T	C	T	N	C	T	T	136353	274505	0.471756	0.475185	0.470071	0.947809	N	ADD	435457	1.0223	0.00475571	1.01282	1.03188	4.63835	3.51203e-06	.
run1	9	21710618	9:21710618:G:A	G	A	N	A	G	G	15813	32349.3	0.0553008	0.0551074	0.0553959	0.765874	N	ADD	435457	0.997869	0.0115628	0.975509	1.02074	-0.184488	0.853631	.
run1	9	21711020	9:21711020:GT:G	GT	G	N	G	GT	GT	117071	241640	0.411879	0.407986	0.413791	0.774474	N	ADD	435457	0.970255	0.00534214	0.960149	0.980467	-5.65255	1.58086e-08	.
run1	9	21711062	9:21711062:G:T	G	T	N	G	T	T	136715	275187	0.472954	0.476446	0.471239	0.946752	N	ADD	435457	1.02263	0.00475767	1.01314	1.03221	4.70284	2.56565e-06	.
run1	9	21711125	9:21711125:C:T	C	T	N	C	T	T	136354	274504	0.471754	0.475185	0.470068	0.947687	N	ADD	435457	1.02232	0.00475602	1.01284	1.0319	4.64189	3.45239e-06	.
run1	9	21711637	9:21711637:A:G	A	G	N	A	G	G	135049	271898	0.467263	0.470639	0.465605	0.928845	N	ADD	435457	1.02246	0.00480631	1.01287	1.03214	4.62094	3.82009e-06	.
run1	9	21711647	9:21711647:C:A	C	A	N	C	A	A	136321	274407	0.471606	0.475073	0.469902	0.942939	N	ADD	435457	1.0226	0.00476793	1.01309	1.0322	4.68694	2.77322e-06	.
run1	9	21711675	9:21711675:G:A	G	A	N	G	A	A	136324	274412	0.471614	0.475081	0.469911	0.942972	N	ADD	435457	1.0226	0.00476784	1.01309	1.0322	4.68665	2.77716e-06	.
run1	9	21711735	9:21711735:C:G	C	G	N	C	G	G	136091	273951	0.470818	0.474269	0.469122	0.943073	N	ADD	435457	1.02259	0.00476809	1.01308	1.03219	4.68563	2.79103e-06	.
run1	9	21711788	9:21711788:A:C	A	C	N	A	C	C	136678	275160	0.472879	0.476315	0.471191	0.943207	N	ADD	435457	1.02243	0.00476679	1.01292	1.03203	4.65365	3.26118e-06	.
run1	9	21711789	9:21711789:A:C	A	C	N	A	C	C	137104	275986	0.474318	0.477802	0.472606	0.937068	N	ADD	435457	1.02301	0.00478169	1.01346	1.03264	4.75699	1.96501e-06	.
run1	9	21711801	9:21711801:G:A	G	A	N	G	A	A	137123	276021	0.47438	0.477867	0.472667	0.93661	N	ADD	435457	1.02302	0.00478284	1.01348	1.03266	4.75937	1.94196e-06	.
run1	9	21711815	9:21711815:C:G	C	G	N	C	G	G	137057	275897	0.474162	0.477638	0.472454	0.936227	N	ADD	435457	1.02299	0.00478392	1.01345	1.03263	4.752	2.0141e-06	.
run1	9	21712193	9:21712193:C:T	C	T	N	C	T	T	136462	274709	0.472114	0.475564	0.470419	0.941784	N	ADD	435457	1.02258	0.00477079	1.01306	1.03219	4.68049	2.8619e-06	.
run1	9	21713768	9:21713768:G:T	G	T	N	T	G	G	15393.1	30610.3	0.0528219	0.053644	0.0524179	0.86929	N	ADD	435457	1.02402	0.0110325	1.00211	1.0464	2.15117	0.0314629	.
run1	9	21714920	9:21714920:T:C	T	C	N	C	T	T	138490	285559	0.4869	0.48263	0.488999	0.907528	N	ADD	435457	0.972601	0.00485806	0.963384	0.981906	-5.71861	1.07399e-08	.
run1	9	21715201	9:21715201:A:G	A	G	N	G	A	A	137322	283361	0.483036	0.478561	0.485235	0.905019	N	ADD	435457	0.971172	0.00486586	0.961954	0.980478	-6.01161	1.83687e-09	.
run1	9	21715557	9:21715557:C:A	C	A	N	A	C	C	28496.1	57407.4	0.0986361	0.0993076	0.0983061	0.864298	N	ADD	435457	1.00628	0.00832707	0.989986	1.02283	0.751286	0.452481	.
run1	9	21715620	9:21715620:G:T	G	T	N	T	G	G	28282.4	56985.3	0.097906	0.098563	0.0975832	0.865293	N	ADD	435457	1.00608	0.00834989	0.989748	1.02268	0.72579	0.467967	.
run1	9	21715801	9:21715801:T:G	T	G	N	G	T	T	137094	282875	0.482217	0.477767	0.484404	0.906138	N	ADD	435457	0.97139	0.00486322	0.962174	0.980693	-5.96882	2.38969e-09	.
run1	9	21715890	9:21715890:G:C	G	C	N	C	G	G	137087	282863	0.482194	0.477742	0.484382	0.906092	N	ADD	435457	0.971374	0.00486335	0.962159	0.980677	-5.97199	2.34372e-09	.
run1	9	21716637	9:21716637:C:T	C	T	N	T	C	C	22150.9	45560.5	0.0777475	0.0771948	0.0780192	0.766262	N	ADD	435457	0.983641	0.00987944	0.964777	1.00287	-1.66959	0.0949995	.
run1	9	21716887	9:21716887:T:A	T	A	N	A	T	T	136903	282492	0.481558	0.477101	0.483748	0.906374	N	ADD	435457	0.9714	0.00486289	0.962185	0.980702	-5.96711	2.41488e-09	.
run1	9	21716997	9:21716997:A:G	A	G	N	G	A	A	137217	283110	0.482627	0.478193	0.484806	0.90454	N	ADD	435457	0.971473	0.00486727	0.96225	0.980785	-5.9462	2.74444e-09	.
run1	9	21717153	9:21717153:C:CCAAATCTAACAG	C	CCAAATCTAACAG	N	CCAAATCTAACAG	C	C	114856	237726	0.404842	0.400269	0.407089	0.874953	N	ADD	435457	0.970674	0.00504842	0.961116	0.980326	-5.89591	3.72614e-09	.
run1	9	21717354	9:21717354:A:T	A	T	N	T	A	A	25303.5	49973.1	0.086434	0.0881815	0.0855753	0.71683	N	ADD	435457	1.04888	0.00966391	1.0292	1.06893	4.93793	7.89581e-07	.
run1	9	21717395	9:21717395:A:T	A	T	N	A	T	T	139696	281007	0.483059	0.486834	0.481205	0.904552	N	ADD	435457	1.0249	0.00486754	1.01517	1.03473	5.05298	4.34975e-07	.
run1	9	21717441	9:21717441:A:G	A	G	N	A	G	G	139750	281112	0.483242	0.487022	0.481385	0.905077	N	ADD	435457	1.02493	0.0048661	1.0152	1.03475	5.05979	4.19719e-07	.
run1	9	21717509	9:21717509:A:G	A	G	N	A	G	G	139751	281112	0.483243	0.487026	0.481385	0.904103	N	ADD	435457	1.02497	0.0048687	1.01523	1.03479	5.06475	4.08946e-07	.
run1	9	21717599	9:21717599:A:G	A	G	N	A	G	G	139742	281098	0.483217	0.486995	0.48136	0.905127	N	ADD	435457	1.02491	0.00486598	1.01518	1.03473	5.05713	4.25611e-07	.
run1	9	21717884	9:21717884:A:G	A	G	N	A	G	G	139706	281019	0.483084	0.486869	0.481224	0.904639	N	ADD	435457	1.02498	0.00486732	1.01525	1.03481	5.06975	3.9834e-07	.
run1	9	21718193	9:21718193:T:C	T	C	N	T	C	C	139742	281098	0.483217	0.486995	0.48136	0.905127	N	ADD	435457	1.02491	0.00486598	1.01518	1.03473	5.05713	4.25611e-07	.
run1	9	21718297	9:21718297:T:G	T	G	N	T	G	G	139746	281107	0.483231	0.487009	0.481375	0.905093	N	ADD	435457	1.02491	0.00486607	1.01519	1.03474	5.05728	4.25279e-07	.
run1	9	21718458	9:21718458:C:T	C	T	N	T	C	C	16242.2	32305.6	0.0557435	0.0566033	0.055321	0.867633	N	ADD	435457	1.02363	0.0107667	1.00225	1.04546	2.16878	0.0300996	.
run1	9	21718479	9:21718479:A:G	A	G	N	A	G	G	139749	281110	0.483239	0.48702	0.481382	0.905085	N	ADD	435457	1.02493	0.00486608	1.0152	1.03475	5.06028	4.18631e-07	.
run1	9	21718639	9:21718639:A:T	A	T	N	A	T	T	139790	281202	0.483391	0.487162	0.481538	0.90569	N	ADD	435457	1.02484	0.00486441	1.01511	1.03466	5.04363	4.56777e-07	.
run1	9	21718655	9:21718655:T:A	T	A	N	T	A	A	139796	281215	0.483412	0.487182	0.48156	0.905732	N	ADD	435457	1.02483	0.00486429	1.0151	1.03464	5.04125	4.62494e-07	.
run1	9	21719279	9:21719279:G:A	G	A	N	A	G	G	118219	244451	0.416425	0.411987	0.418605	0.907587	N	ADD	435457	0.973003	0.00493559	0.963636	0.982461	-5.54509	2.93811e-08	.
run1	9	21719375	9:21719375:G:A	G	A	N	G	A	A	139797	281217	0.483417	0.487186	0.481565	0.905762	N	ADD	435457	1.02482	0.00486421	1.01509	1.03464	5.03996	4.65639e-07	.
run1	9	21719507	9:21719507:T:C	T	C	N	T	C	C	139801	281226	0.483431	0.487199	0.48158	0.905725	N	ADD	435457	1.02481	0.00486431	1.01509	1.03463	5.03838	4.69485e-07	.
run1	9	21719872	9:21719872:G:C	G	C	N	G	C	C	139797	281217	0.483417	0.487186	0.481565	0.905762	N	ADD	435457	1.02482	0.00486421	1.01509	1.03464	5.03996	4.65639e-07	.
run1	9	21719996	9:21719996:A:C	A	C	N	A	C	C	139788	281202	0.483389	0.487156	0.481539	0.905721	N	ADD	435457	1.0248	0.00486433	1.01508	1.03462	5.03681	4.73358e-07	.
run1	9	21720108	9:21720108:C:A	C	A	N	C	A	A	139797	281218	0.483418	0.487187	0.481566	0.905756	N	ADD	435457	1.02482	0.00486423	1.01509	1.03464	5.03998	4.6559e-07	.
run1	9	21720225	9:21720225:C:G	C	G	N	C	G	G	139911	281446	0.48381	0.487582	0.481957	0.904789	N	ADD	435457	1.02486	0.0048667	1.01513	1.03469	5.04633	4.50383e-07	.
run1	9	21720481	9:21720481:G:T	G	T	N	G	T	T	139818	281262	0.483493	0.48726	0.481642	0.905977	N	ADD	435457	1.0248	0.00486362	1.01508	1.03462	5.03719	4.72407e-07	.
run1	9	21720826	9:21720826:T:C	T	C	N	T	C	C	139771	281205	0.483372	0.487094	0.481543	0.903077	N	ADD	435457	1.02455	0.00487136	1.01481	1.03438	4.97843	6.41006e-07	.
run1	9	21720921	9:21720921:G:A	G	A	N	G	A	A	139795	281211	0.483407	0.487178	0.481554	0.905688	N	ADD	435457	1.02483	0.00486441	1.01511	1.03465	5.0422	4.6021e-07	.
run1	9	21721061	9:21721061:T:A	T	A	N	A	T	T	28626.8	57672.3	0.0990903	0.0997631	0.0987597	0.864841	N	ADD	435457	1.00624	0.00830749	0.989992	1.02276	0.749152	0.453766	.
run1	9	21721248	9:21721248:G:T	G	T	N	G	T	T	139792	281206	0.483399	0.487169	0.481546	0.905602	N	ADD	435457	1.02483	0.00486464	1.0151	1.03464	5.04123	4.62548e-07	.
run1	9	21721455	9:21721455:A:G	A	G	N	A	G	G	139797	281217	0.483417	0.487186	0.481565	0.905762	N	ADD	435457	1.02482	0.00486421	1.01509	1.03464	5.03996	4.65639e-07	.
run1	9	21721585	9:21721585:C:A	C	A	N	C	A	A	139781	281186	0.483362	0.487129	0.48151	0.905642	N	ADD	435457	1.02482	0.00486451	1.0151	1.03464	5.03995	4.65646e-07	.
run1	9	21721615	9:21721615:A:G	A	G	N	G	A	A	28706.8	57856.5	0.0993936	0.100042	0.0990751	0.862895	N	ADD	435457	1.00582	0.00830582	0.989581	1.02233	0.698923	0.4846	.
run1	9	21721714	9:21721714:G:A	G	A	N	G	A	A	139797	281217	0.483417	0.487186	0.481565	0.905762	N	ADD	435457	1.02482	0.00486421	1.01509	1.03464	5.03996	4.65639e-07	.
run1	9	21721939	9:21721939:G:T	G	T	N	T	G	G	118291	244603	0.416681	0.412239	0.418864	0.908578	N	ADD	435457	0.973009	0.00493244	0.963648	0.982461	-5.54739	2.8996e-08	.
run1	9	21722079	9:21722079:CA:C	CA	C	N	CA	C	C	140591	282841	0.486193	0.489954	0.484345	0.889583	N	ADD	435457	1.02534	0.00490713	1.01552	1.03525	5.09894	3.41563e-07	.
run1	9	21722195	9:21722195:G:A	G	A	N	A	G	G	118302	244628	0.416723	0.412277	0.418907	0.908415	N	ADD	435457	0.972981	0.0049328	0.96362	0.982434	-5.55275	2.81208e-08	.
run1	9	21722394	9:21722394:G:GTTAA	G	GTTAA	N	G	GTTAA	GTTAA	140594	282845	0.4862	0.489963	0.484351	0.889621	N	ADD	435457	1.02534	0.00490702	1.01553	1.03525	5.10063	3.38519e-07	.
run1	9	21722453	9:21722453:T:C	T	C	N	T	C	C	139803	281228	0.483436	0.487207	0.481582	0.905728	N	ADD	435457	1.02483	0.00486429	1.01511	1.03465	5.0429	4.58527e-07	.
run1	9	21722521	9:21722521:T:C	T	C	N	T	C	C	139797	281217	0.483416	0.487184	0.481565	0.905619	N	ADD	435457	1.02482	0.00486459	1.01509	1.03463	5.03931	4.67219e-07	.
run1	9	21722562	9:21722562:T:C	T	C	N	T	C	C	139804	281230	0.483439	0.487211	0.481586	0.90572	N	ADD	435457	1.02483	0.00486431	1.01511	1.03465	5.043	4.58286e-07	.
run1	9	21723055	9:21723055:T:C	T	C	N	T	C	C	139797	281217	0.483417	0.487186	0.481565	0.905762	N	ADD	435457	1.02482	0.00486421	1.01509	1.03464	5.03996	4.65639e-07	.
run1	9	21723265	9:21723265:T:TA	T	TA	N	T	TA	TA	140544	282750	0.486034	0.489788	0.484189	0.888416	N	ADD	435457	1.02533	0.00491043	1.0155	1.03524	5.09327	3.5194e-07	.
run1	9	21723276	9:21723276:T:G	T	G	N	G	T	T	28457.1	57336.1	0.0985094	0.0991716	0.0981839	0.863154	N	ADD	435457	1.00613	0.00833731	0.989827	1.02271	0.733596	0.463195	.
run1	9	21723301	9:21723301:G:C	G	C	N	C	G	G	118304	244632	0.41673	0.412285	0.418915	0.908512	N	ADD	435457	0.972987	0.00493253	0.963626	0.982439	-5.55183	2.82698e-08	.
run1	9	21723709	9:21723709:T:C	T	C	N	T	C	C	140587	282833	0.486179	0.489939	0.484332	0.889661	N	ADD	435457	1.02533	0.00490692	1.01551	1.03523	5.09702	3.45051e-07	.
run1	9	21724897	9:21724897:G:A	G	A	N	A	G	G	28482.4	57387.6	0.0985975	0.0992597	0.0982721	0.863292	N	ADD	435457	1.00612	0.00833335	0.989822	1.02269	0.732342	0.46396	.
run1	9	21725149	9:21725149:G:A	G	A	N	G	A	A	139806	281238	0.48345	0.487216	0.4816	0.905899	N	ADD	435457	1.02479	0.00486384	1.01507	1.03461	5.03502	4.77805e-07	.
run1	9	21725261	9:21725261:C:G	C	G	N	C	G	G	139653	280920	0.482909	0.486684	0.481055	0.904309	N	ADD	435457	1.02492	0.00486823	1.01518	1.03474	5.05562	4.28995e-07	.
run1	9	21725310	9:21725310:GA:G	GA	G	N	G	GA	GA	128355	264926	0.451572	0.44731	0.453667	0.8419	N	ADD	435457	0.97163	0.00507158	0.962019	0.981336	-5.67488	1.38785e-08	.
run1	9	21725335	9:21725335:G:C	G	C	N	C	G	G	119039	246134	0.419299	0.414844	0.421487	0.907074	N	ADD	435457	0.972922	0.00493187	0.963562	0.982372	-5.56621	2.60339e-08	.
run1	9	21725430	9:21725430:G:T	G	T	N	G	T	T	139867	281356	0.483656	0.48743	0.481802	0.905816	N	ADD	435457	1.02484	0.00486405	1.01512	1.03466	5.04437	4.55007e-07	.
run1	9	21725512	9:21725512:C:G	C	G	N	C	G	G	139822	281273	0.483509	0.487273	0.481659	0.905872	N	ADD	435457	1.02478	0.0048639	1.01506	1.03459	5.03228	4.84678e-07	.
run1	9	21725649	9:21725649:A:G	A	G	N	A	G	G	139853	281342	0.483624	0.487381	0.481778	0.905484	N	ADD	435457	1.02474	0.00486491	1.01502	1.03456	5.02444	5.04893e-07	.
run1	9	21725687	9:21725687:C:T	C	T	N	T	C	C	23244	49666.8	0.0837176	0.0810042	0.0850508	0.774784	N	ADD	435457	0.939126	0.00957525	0.921666	0.956917	-6.55913	5.41214e-11	.
run1	9	21725765	9:21725765:C:G	C	G	N	C	G	G	139815	281262	0.483488	0.487248	0.48164	0.905887	N	ADD	435457	1.02475	0.00486386	1.01503	1.03457	5.02695	4.98343e-07	.
run1	9	21725962	9:21725962:T:C	T	C	N	T	C	C	140031	281686	0.484224	0.488003	0.482368	0.908411	N	ADD	435457	1.02479	0.00485693	1.01508	1.03459	5.04084	4.63493e-07	.
run1	9	21726306	9:21726306:G:A	G	A	N	G	A	A	140062	281750	0.484332	0.488109	0.482476	0.908855	N	ADD	435457	1.02476	0.00485572	1.01505	1.03456	5.03656	4.73969e-07	.
run1	9	21726490	9:21726490:A:G	A	G	N	A	G	G	140061	281749	0.484331	0.488108	0.482475	0.908854	N	ADD	435457	1.02476	0.00485573	1.01505	1.03456	5.03662	4.73833e-07	.
run1	9	21726571	9:21726571:C:G	C	G	N	C	G	G	141371	284405	0.488885	0.492672	0.487023	0.886422	N	ADD	435457	1.02561	0.00491532	1.01578	1.03554	5.14445	2.68308e-07	.
run1	9	21726572	9:21726572:A:G	A	G	N	A	G	G	141371	284405	0.488885	0.492672	0.487023	0.886422	N	ADD	435457	1.02561	0.00491532	1.01578	1.03554	5.14445	2.68308e-07	.
run1	9	21726573	9:21726573:T:A	T	A	N	T	A	A	141371	284405	0.488885	0.492672	0.487023	0.886422	N	ADD	435457	1.02561	0.00491532	1.01578	1.03554	5.14445	2.68308e-07	.
run1	9	21726628	9:21726628:T:TCAAA	T	TCAAA	N	T	TCAAA	TCAAA	140960	283583	0.487469	0.49124	0.485616	0.893781	N	ADD	435457	1.02526	0.00489537	1.01547	1.03515	5.09604	3.46823e-07	.
run1	9	21726664	9:21726664:A:T	A	T	N	A	T	T	140081	281788	0.484398	0.488175	0.482542	0.90902	N	ADD	435457	1.02476	0.00485529	1.01505	1.03456	5.0372	4.72397e-07	.
run1	9	21726778	9:21726778:G:A	G	A	N	G	A	A	140081	281788	0.484398	0.488175	0.482542	0.90902	N	ADD	435457	1.02476	0.00485529	1.01505	1.03456	5.0372	4.72397e-07	.
run1	9	21726819	9:21726819:C:A	C	A	N	C	A	A	140081	281788	0.484398	0.488175	0.482542	0.90902	N	ADD	435457	1.02476	0.00485529	1.01505	1.03456	5.0372	4.72397e-07	.
run1	9	21727208	9:21727208:A:C	A	C	N	A	C	C	139887	281371	0.483697	0.487499	0.481828	0.907303	N	ADD	435457	1.025	0.00486007	1.01528	1.03481	5.08068	3.76082e-07	.
run1	9	21727225	9:21727225:A:G	A	G	N	A	G	G	139887	281371	0.483697	0.487499	0.481828	0.907303	N	ADD	435457	1.025	0.00486007	1.01528	1.03481	5.08068	3.76082e-07	.
run1	9	21727352	9:21727352:G:A	G	A	N	G	A	A	139835	281280	0.483533	0.487319	0.481672	0.906657	N	ADD	435457	1.02494	0.0048618	1.01522	1.03475	5.06597	4.06325e-07	.
run1	9	21727369	9:21727369:G:A	G	A	N	G	A	A	139889	281390	0.483721	0.487508	0.48186	0.90731	N	ADD	435457	1.02491	0.00485998	1.01519	1.03472	5.06238	4.14062e-07	.
run1	9	21727675	9:21727675:T:A	T	A	N	A	T	T	16259.7	32343.3	0.055807	0.0566643	0.0553857	0.898444	N	ADD	435457	1.02282	0.0105755	1.00184	1.04424	2.13336	0.0328952	.
run1	9	21727693	9:21727693:G:A	G	A	N	G	A	A	142385	286184	0.492091	0.496205	0.49007	0.956175	N	ADD	435457	1.02507	0.00473366	1.0156	1.03462	5.23073	1.68844e-07	.
run1	9	21727702	9:21727702:G:A	G	A	N	G	A	A	142226	285852	0.491528	0.495651	0.489501	0.954288	N	ADD	435457	1.0252	0.00473838	1.01572	1.03476	5.25222	1.50279e-07	.
run1	9	21727713	9:21727713:C:T	C	T	N	C	T	T	140890	283442	0.487227	0.490996	0.485374	0.893377	N	ADD	435457	1.02527	0.0048965	1.01548	1.03516	5.09708	3.44941e-07	.
run1	9	21727718	9:21727718:C:T	C	T	N	T	C	C	117541	243353	0.414385	0.409625	0.416724	0.954856	N	ADD	435457	0.972816	0.00481641	0.963676	0.982043	-5.72216	1.05178e-08	.
run1	9	21727799	9:21727799:C:T	C	T	N	C	T	T	142486	286389	0.492443	0.496557	0.490421	0.957187	N	ADD	435457	1.02502	0.00473114	1.01556	1.03457	5.2237	1.75378e-07	.
run1	9	21727963	9:21727963:T:C	T	C	N	T	C	C	142538	286496	0.492625	0.496739	0.490603	0.956552	N	ADD	435457	1.02503	0.00473272	1.01557	1.03459	5.22457	1.74558e-07	.
run1	9	21728051	9:21728051:T:C	T	C	N	T	C	C	142486	286389	0.492443	0.496557	0.490421	0.957187	N	ADD	435457	1.02502	0.00473114	1.01556	1.03457	5.2237	1.75378e-07	.
run1	9	21728291	9:21728291:C:T	C	T	N	C	T	T	142566	286549	0.492718	0.496834	0.490695	0.956171	N	ADD	435457	1.02507	0.0047336	1.01561	1.03463	5.23135	1.68274e-07	.
run1	9	21728390	9:21728390:T:C	T	C	N	C	T	T	117663	243583	0.414791	0.410051	0.417119	0.955076	N	ADD	435457	0.972928	0.00481503	0.963789	0.982153	-5.69991	1.19868e-08	.
run1	9	21728406	9:21728406:G:A	G	A	N	G	A	A	142483	286383	0.492432	0.496545	0.490411	0.957155	N	ADD	435457	1.02501	0.00473122	1.01555	1.03456	5.22197	1.7703e-07	.
run1	9	21728450	9:21728450:A:C	A	C	N	C	A	A	116613	241449	0.411133	0.40639	0.413464	0.955809	N	ADD	435457	0.972984	0.00482003	0.963835	0.982219	-5.68206	1.33086e-08	.
run1	9	21728683	9:21728683:T:C	T	C	N	T	C	C	142052	285541	0.49097	0.495044	0.488968	0.951482	N	ADD	435457	1.02496	0.00474551	1.01547	1.03454	5.19588	2.03757e-07	.
run1	9	21729090	9:21729090:C:T	C	T	N	T	C	C	49575.9	104159	0.176522	0.17277	0.178365	0.881184	N	ADD	435457	0.959043	0.00649457	0.946912	0.971328	-6.4392	1.20106e-10	.
run1	9	21729327	9:21729327:C:G	C	G	N	C	G	G	141942	285347	0.490621	0.494661	0.488636	0.95213	N	ADD	435457	1.02472	0.00474403	1.01524	1.03429	5.14718	2.64426e-07	.
run1	9	21729366	9:21729366:C:G	C	G	N	C	G	G	141958	285376	0.490674	0.494718	0.488686	0.952585	N	ADD	435457	1.02474	0.0047429	1.01526	1.03431	5.15356	2.55592e-07	.
run1	9	21729383	9:21729383:G:A	G	A	N	G	A	A	141974	285410	0.49073	0.494773	0.488744	0.952843	N	ADD	435457	1.02472	0.00474226	1.01524	1.03429	5.14929	2.61468e-07	.
run1	9	21729852	9:21729852:A:G	A	G	N	G	A	A	117102	242379	0.412763	0.408094	0.415057	0.952851	N	ADD	435457	0.973368	0.00482443	0.964207	0.982615	-5.59513	2.20451e-08	.
run1	9	21729895	9:21729895:T:C	T	C	N	T	C	C	142125	285721	0.491261	0.495297	0.489278	0.9543	N	ADD	435457	1.02462	0.00473862	1.01515	1.03418	5.13326	2.84761e-07	.
run1	9	21730410	9:21730410:C:T	C	T	N	T	C	C	116615	241449	0.411136	0.406398	0.413464	0.956533	N	ADD	435457	0.973061	0.00481823	0.963915	0.982293	-5.66785	1.44601e-08	.
run1	9	21730818	9:21730818:T:C	T	C	N	T	C	C	142098	285672	0.491174	0.495203	0.489193	0.953256	N	ADD	435457	1.02461	0.00474111	1.01514	1.03418	5.12886	2.91497e-07	.
run1	9	21730902	9:21730902:A:T	A	T	N	T	A	A	66113.4	131772	0.227216	0.230402	0.225651	0.959632	N	ADD	435457	1.02873	0.0056155	1.01747	1.04012	5.04423	4.55342e-07	.
run1	9	21731081	9:21731081:A:T	A	T	N	A	T	T	141917	285218	0.490444	0.494572	0.488415	0.953046	N	ADD	435457	1.02518	0.0047418	1.01569	1.03475	5.24392	1.57204e-07	.
run1	9	21731447	9:21731447:A:G	A	G	N	A	G	G	142274	286025	0.491781	0.495819	0.489797	0.955632	N	ADD	435457	1.02459	0.00473519	1.01513	1.03414	5.13025	2.89362e-07	.
run1	9	21731529	9:21731529:A:T	A	T	N	A	T	T	142647	286715	0.493001	0.497118	0.490979	0.959936	N	ADD	435457	1.02495	0.00472439	1.0155	1.03448	5.21534	1.83484e-07	.
run1	9	21731542	9:21731542:TA:T	TA	T	N	TA	T	T	139351	279793	0.481269	0.48563	0.479126	0.941273	N	ADD	435457	1.027	0.00477389	1.01743	1.03665	5.57995	2.40581e-08	.
run1	9	21731544	9:21731544:TA:T	TA	T	N	TA	T	T	139351	279793	0.481269	0.48563	0.479126	0.941273	N	ADD	435457	1.027	0.00477389	1.01743	1.03665	5.57995	2.40581e-08	.
run1	9	21731546	9:21731546:TA:T	TA	T	N	TA	T	T	139351	279793	0.481269	0.48563	0.479126	0.941273	N	ADD	435457	1.027	0.00477389	1.01743	1.03665	5.57995	2.40581e-08	.
run1	9	21731586	9:21731586:C:T	C	T	N	C	T	T	142690	286810	0.49316	0.497267	0.491142	0.959772	N	ADD	435457	1.02489	0.00472481	1.01544	1.03442	5.20274	1.96367e-07	.
run1	9	21731694	9:21731694:C:T	C	T	N	C	T	T	142641	286703	0.492981	0.497098	0.490958	0.959855	N	ADD	435457	1.02495	0.00472458	1.0155	1.03448	5.21575	1.83074e-07	.
run1	9	21731853	9:21731853:A:G	A	G	N	G	A	A	16421.2	32678.6	0.0563774	0.0572272	0.0559598	0.89687	N	ADD	435457	1.02222	0.0105348	1.00133	1.04355	2.08649	0.0369343	.
run1	9	21731867	9:21731867:G:C	G	C	N	G	C	C	142666	286753	0.493067	0.497184	0.491045	0.9602	N	ADD	435457	1.02494	0.00472374	1.01549	1.03447	5.21418	1.84631e-07	.
run1	9	21731900	9:21731900:GA:G	GA	G	N	GA	G	G	142713	286847	0.493228	0.497348	0.491204	0.959574	N	ADD	435457	1.02497	0.00472526	1.01552	1.03451	5.21914	1.79753e-07	.
run1	9	21732359	9:21732359:C:A	C	A	N	A	C	C	116628	241474	0.411179	0.406442	0.413506	0.956638	N	ADD	435457	0.973071	0.00481788	0.963926	0.982303	-5.66595	1.46213e-08	.
run1	9	21732466	9:21732466:C:T	C	T	N	C	T	T	142299	286074	0.491866	0.495906	0.48988	0.955969	N	ADD	435457	1.02459	0.00473434	1.01513	1.03414	5.13139	2.87607e-07	.
run1	9	21732544	9:21732544:C:A	C	A	N	C	A	A	142091	285658	0.49115	0.495179	0.48917	0.953344	N	ADD	435457	1.02461	0.0047409	1.01513	1.03418	5.12825	2.92447e-07	.
run1	9	21732912	9:21732912:G:A	G	A	N	G	A	A	142298	286071	0.491861	0.495902	0.489876	0.955955	N	ADD	435457	1.02459	0.00473438	1.01513	1.03415	5.13211	2.86513e-07	.
run1	9	21732999	9:21732999:C:G	C	G	N	C	G	G	142277	286028	0.491788	0.495828	0.489803	0.955668	N	ADD	435457	1.0246	0.00473509	1.01513	1.03415	5.13232	2.86198e-07	.
run1	9	21733008	9:21733008:T:C	T	C	N	T	C	C	142300	286076	0.49187	0.49591	0.489885	0.955987	N	ADD	435457	1.02459	0.0047343	1.01513	1.03414	5.13131	2.87733e-07	.
run1	9	21733113	9:21733113:G:T	G	T	N	G	T	T	142392	286256	0.492181	0.496229	0.490193	0.955091	N	ADD	435457	1.02468	0.00473651	1.01521	1.03424	5.14737	2.64158e-07	.
run1	9	21733204	9:21733204:C:G	C	G	N	C	G	G	141906	285326	0.490556	0.494534	0.488601	0.9519	N	ADD	435457	1.02436	0.00474454	1.01488	1.03393	5.07208	3.93482e-07	.
run1	9	21733500	9:21733500:G:C	G	C	N	G	C	C	142652	286727	0.493021	0.497137	0.490999	0.960025	N	ADD	435457	1.02493	0.00472416	1.01549	1.03447	5.21341	1.85396e-07	.
run1	9	21733644	9:21733644:T:A	T	A	N	A	T	T	27322.2	55007.7	0.0945328	0.0952166	0.0941968	0.943063	N	ADD	435457	1.00624	0.0081202	0.99035	1.02238	0.765789	0.443802	.
run1	9	21733706	9:21733706:G:A	G	A	N	G	A	A	142265	286008	0.491751	0.495785	0.489768	0.955567	N	ADD	435457	1.02456	0.00473536	1.01509	1.03411	5.12316	3.00452e-07	.
run1	9	21733889	9:21733889:A:G	A	G	N	A	G	G	142294	286064	0.491849	0.495889	0.489864	0.955899	N	ADD	435457	1.02459	0.00473452	1.01513	1.03414	5.13155	2.87372e-07	.
run1	9	21734348	9:21734348:G:A	G	A	N	G	A	A	142341	286160	0.492012	0.49605	0.490028	0.955445	N	ADD	435457	1.02459	0.00473562	1.01512	1.03414	5.12949	2.90524e-07	.
run1	9	21734366	9:21734366:C:A	C	A	N	C	A	A	142294	286067	0.491852	0.495889	0.489869	0.954883	N	ADD	435457	1.02459	0.00473701	1.01512	1.03415	5.12879	2.91605e-07	.
run1	9	21734449	9:21734449:G:C	G	C	N	G	C	C	142254	285983	0.491711	0.495749	0.489726	0.955425	N	ADD	435457	1.02459	0.00473568	1.01513	1.03415	5.13061	2.88804e-07	.
run1	9	21734480	9:21734480:G:C	G	C	N	G	C	C	142215	285916	0.491588	0.495611	0.489611	0.954977	N	ADD	435457	1.02451	0.0047368	1.01505	1.03407	5.11259	3.17776e-07	.
run1	9	21734802	9:21734802:A:G	A	G	N	A	G	G	142728	286865	0.493267	0.4974	0.491236	0.958246	N	ADD	435457	1.02508	0.00472857	1.01562	1.03463	5.23865	1.61759e-07	.
run1	9	21734833	9:21734833:G:A	G	A	N	G	A	A	142341	286185	0.492042	0.496051	0.490072	0.953976	N	ADD	435457	1.02445	0.00473928	1.01498	1.03401	5.09683	3.45387e-07	.
run1	9	21734836	9:21734836:C:T	C	T	N	C	T	T	142341	286185	0.492042	0.496051	0.490072	0.953976	N	ADD	435457	1.02445	0.00473928	1.01498	1.03401	5.09683	3.45387e-07	.
run1	9	21735763	9:21735763:G:A	G	A	N	A	G	G	115524	239224	0.407328	0.402595	0.409654	0.945912	N	ADD	435457	0.972942	0.0048529	0.963732	0.982241	-5.6524	1.5822e-08	.
run1	9	21735813	9:21735813:G:A	G	A	N	A	G	G	46558.1	92295.1	0.159434	0.162253	0.158049	0.829134	N	ADD	435457	1.03821	0.00690824	1.02425	1.05237	5.42871	5.67619e-08	.
run1	9	21735856	9:21735856:G:T	G	T	N	G	T	T	142234	285943	0.491642	0.49568	0.489658	0.955188	N	ADD	435457	1.0246	0.00473625	1.01513	1.03416	5.13135	2.87667e-07	.
run1	9	21735881	9:21735881:T:C	T	C	N	T	C	C	142234	285943	0.491642	0.49568	0.489658	0.955188	N	ADD	435457	1.0246	0.00473625	1.01513	1.03416	5.13135	2.87667e-07	.
run1	9	21736017	9:21736017:C:T	C	T	N	C	T	T	142632	286662	0.492924	0.497065	0.490889	0.957388	N	ADD	435457	1.02518	0.00473069	1.01572	1.03473	5.25639	1.46908e-07	.
run1	9	21736020	9:21736020:T:A	T	A	N	T	A	A	142022	285487	0.490874	0.49494	0.488876	0.95287	N	ADD	435457	1.02488	0.00474203	1.01539	1.03445	5.18169	2.19888e-07	.
run1	9	21736034	9:21736034:G:A	G	A	N	G	A	A	142022	285487	0.490874	0.49494	0.488876	0.95287	N	ADD	435457	1.02488	0.00474203	1.01539	1.03445	5.18169	2.19888e-07	.
run1	9	21736052	9:21736052:C:T	C	T	N	C	T	T	142044	285542	0.490963	0.495018	0.48897	0.953172	N	ADD	435457	1.02481	0.00474128	1.01533	1.03437	5.1679	2.36742e-07	.
run1	9	21736056	9:21736056:G:C	G	C	N	C	G	G	15762.8	31147.7	0.0538635	0.0549326	0.0533382	0.647845	N	ADD	435457	1.05347	0.0126469	1.02768	1.07991	4.11876	3.80919e-05	.
run1	9	21736274	9:21736274:A:G	A	G	N	A	G	G	142360	286190	0.492069	0.496117	0.49008	0.954797	N	ADD	435457	1.02466	0.00473721	1.01519	1.03422	5.14322	2.70073e-07	.
run1	9	21737149	9:21737149:C:T	C	T	N	C	T	T	142261	285993	0.49173	0.495773	0.489743	0.955462	N	ADD	435457	1.02463	0.00473561	1.01516	1.03418	5.13741	2.78545e-07	.
run1	9	21737822	9:21737822:A:G	A	G	N	G	A	A	116930	242044	0.412181	0.407494	0.414484	0.956005	N	ADD	435457	0.973353	0.00481749	0.964206	0.982587	-5.60631	2.06683e-08	.
run1	9	21737916	9:21737916:A:G	A	G	N	A	G	G	141946	285389	0.490674	0.494675	0.488708	0.950549	N	ADD	435457	1.02453	0.00474789	1.01504	1.03411	5.10446	3.31735e-07	.
run1	9	21738133	9:21738133:T:A	T	A	N	T	A	A	142153	285821	0.491408	0.495395	0.489448	0.952843	N	ADD	435457	1.02437	0.0047421	1.0149	1.03394	5.07815	3.81127e-07	.
run1	9	21738437	9:21738437:C:G	C	G	N	C	G	G	141875	285259	0.490443	0.494426	0.488486	0.951166	N	ADD	435457	1.02441	0.00474637	1.01492	1.03398	5.08094	3.75575e-07	.
run1	9	21738444	9:21738444:T:C	T	C	N	T	C	C	141940	285418	0.4907	0.494655	0.488757	0.952769	N	ADD	435457	1.02416	0.00474243	1.01468	1.03372	5.0332	4.82361e-07	.
run1	9	21738907	9:21738907:A:AGGAATATTCTCAGGCACTTCCCTCAGTGATGAGACAGTTTATATATCCAAAGACC	A	AGGAATATTCTCAGGCACTTCCCTCAGTGATGAGACAGTTTATATATCCAAAGACC	N	AGGAATATTCTCAGGCACTTCCCTCAGTGATGAGACAGTTTATATATCCAAAGACC	A	A	25324.2	50988.1	0.0876232	0.0882535	0.0873135	0.9124	N	ADD	435457	1.00666	0.00854233	0.989943	1.02365	0.776718	0.437325	.
run1	9	21739592	9:21739592:G:C	G	C	N	G	C	C	142526	286486	0.492599	0.496695	0.490587	0.954078	N	ADD	435457	1.02487	0.00473908	1.01539	1.03443	5.18343	2.17841e-07	.
run1	9	21739768	9:21739768:C:G	C	G	N	G	C	C	26823.7	54001.3	0.0928048	0.0934792	0.0924734	0.940662	N	ADD	435457	1.00627	0.00819823	0.990234	1.02257	0.76289	0.445529	.
run1	9	21740070	9:21740070:G:A	G	A	N	A	G	G	26396.9	53207.4	0.0914031	0.0919918	0.0911138	0.950447	N	ADD	435457	1.00487	0.00821332	0.988822	1.02118	0.591288	0.554328	.
run1	9	21740632	9:21740632:T:C	T	C	N	C	T	T	26875.3	54107	0.0929855	0.0936593	0.0926544	0.942132	N	ADD	435457	1.00622	0.00818472	0.990209	1.02249	0.757851	0.44854	.
run1	9	21741050	9:21741050:C:G	C	G	N	C	G	G	142621	286724	0.492982	0.497026	0.490995	0.954893	N	ADD	435457	1.02467	0.00473678	1.0152	1.03423	5.14472	2.6792e-07	.
run1	9	21741129	9:21741129:A:AC	A	AC	N	A	AC	AC	143117	287683	0.494652	0.498756	0.492636	0.956219	N	ADD	435457	1.02497	0.00473345	1.0155	1.03452	5.20951	1.89335e-07	.
run1	9	21741166	9:21741166:A:AT	A	AT	N	A	AT	AT	143680	288811	0.496594	0.500718	0.494568	0.950335	N	ADD	435457	1.02521	0.00474809	1.01571	1.03479	5.24285	1.58112e-07	.
run1	9	21741197	9:21741197:C:T	C	T	N	C	T	T	142808	287060	0.493582	0.497678	0.49157	0.956345	N	ADD	435457	1.02493	0.00473318	1.01546	1.03448	5.20148	1.97706e-07	.
run1	9	21741662	9:21741662:C:A	C	A	N	C	A	A	142519	286533	0.492646	0.496672	0.490668	0.953317	N	ADD	435457	1.02458	0.00474078	1.01511	1.03415	5.12263	3.01301e-07	.
run1	9	21741797	9:21741797:T:C	T	C	N	T	C	C	142806	287055	0.493575	0.497671	0.491562	0.956367	N	ADD	435457	1.02493	0.00473312	1.01546	1.03448	5.20166	1.97518e-07	.
run1	9	21741985	9:21741985:C:T	C	T	N	C	T	T	142828	287104	0.493657	0.497749	0.491646	0.95609	N	ADD	435457	1.02491	0.0047338	1.01544	1.03446	5.19695	2.02581e-07	.
run1	9	21741993	9:21741993:A:C	A	C	N	A	C	C	142621	286727	0.492986	0.497028	0.491	0.954882	N	ADD	435457	1.02464	0.00473683	1.01518	1.0342	5.13965	2.75257e-07	.
run1	9	21742432	9:21742432:T:G	T	G	N	G	T	T	116774	241711	0.411619	0.406951	0.413912	0.954204	N	ADD	435457	0.973392	0.00482295	0.964234	0.982637	-5.5917	2.24857e-08	.
run1	9	21742746	9:21742746:T:A	T	A	N	T	A	A	142779	287002	0.493482	0.497578	0.49147	0.95672	N	ADD	435457	1.02491	0.00473225	1.01545	1.03446	5.19954	1.99782e-07	.
run1	9	21742816	9:21742816:T:G	T	G	N	T	G	G	142251	285983	0.491706	0.495737	0.489725	0.952492	N	ADD	435457	1.02458	0.00474301	1.0151	1.03415	5.11972	3.05997e-07	.
run1	9	21743382	9:21743382:AC:A	AC	A	N	AC	A	A	143115	287688	0.494656	0.498748	0.492646	0.95519	N	ADD	435457	1.02492	0.00473599	1.01545	1.03447	5.19641	2.03177e-07	.
run1	9	21743393	9:21743393:C:A	C	A	N	C	A	A	142429	286354	0.492337	0.496359	0.490361	0.952517	N	ADD	435457	1.02458	0.0047428	1.0151	1.03415	5.11975	3.05947e-07	.
run1	9	21743458	9:21743458:A:G	A	G	N	G	A	A	26857	54125.1	0.0929852	0.0935954	0.0926853	0.936606	N	ADD	435457	1.0048	0.00821093	0.988763	1.02111	0.58365	0.559456	.
run1	9	21743650	9:21743650:G:A	G	A	N	G	A	A	142799	287048	0.493559	0.497648	0.49155	0.956417	N	ADD	435457	1.02488	0.004733	1.01541	1.03443	5.19149	2.08616e-07	.
run1	9	21744302	9:21744302:AC:A	AC	A	N	AC	A	A	142881	287224	0.493855	0.497933	0.491851	0.954591	N	ADD	435457	1.02481	0.00473759	1.01533	1.03437	5.17198	2.31623e-07	.
run1	9	21744392	9:21744392:G:A	G	A	N	G	A	A	142806	287064	0.493585	0.497674	0.491576	0.956489	N	ADD	435457	1.02487	0.00473282	1.01541	1.03442	5.19052	2.09706e-07	.
run1	9	21744789	9:21744789:T:G	T	G	N	G	T	T	116651	241510	0.411248	0.406525	0.413569	0.955518	N	ADD	435457	0.973098	0.00482039	0.963947	0.982335	-5.65736	1.53723e-08	.
run1	9	21744802	9:21744802:C:T	C	T	N	C	T	T	142813	287077	0.493609	0.497698	0.491599	0.956443	N	ADD	435457	1.02488	0.00473294	1.01541	1.03443	5.192	2.08048e-07	.
run1	9	21745004	9:21745004:T:G	T	G	N	T	G	G	142783	287013	0.4935	0.497592	0.491489	0.95678	N	ADD	435457	1.02489	0.0047321	1.01543	1.03444	5.19552	2.04146e-07	.
run1	9	21745114	9:21745114:T:C	T	C	N	T	C	C	142808	287064	0.493587	0.497679	0.491576	0.956458	N	ADD	435457	1.0249	0.00473289	1.01544	1.03445	5.19657	2.02994e-07	.
run1	9	21745120	9:21745120:T:A	T	A	N	T	A	A	142808	287064	0.493587	0.497679	0.491576	0.956458	N	ADD	435457	1.0249	0.00473289	1.01544	1.03445	5.19657	2.02994e-07	.
run1	9	21745412	9:21745412:G:A	G	A	N	G	A	A	142931	287316	0.494017	0.498107	0.492008	0.955729	N	ADD	435457	1.02492	0.00473466	1.01545	1.03447	5.19818	2.01246e-07	.
run1	9	21745756	9:21745756:T:C	T	C	N	T	C	C	115422	231452	0.398287	0.402239	0.396345	0.915073	N	ADD	435457	1.02775	0.004932	1.01786	1.03773	5.55025	2.85262e-08	.
run1	9	21745990	9:21745990:T:C	T	C	N	T	C	C	142588	286603	0.492805	0.496913	0.490787	0.959275	N	ADD	435457	1.0249	0.00472607	1.01545	1.03444	5.20405	1.94995e-07	.
run1	9	21746107	9:21746107:C:A	C	A	N	C	A	A	142862	287143	0.49374	0.497868	0.491712	0.959765	N	ADD	435457	1.025	0.0047248	1.01555	1.03453	5.22525	1.73922e-07	.
run1	9	21746274	9:21746274:C:G	C	G	N	C	G	G	115583	231830	0.398906	0.402801	0.396993	0.916271	N	ADD	435457	1.02736	0.00492758	1.01749	1.03733	5.47856	4.28797e-08	.
run1	9	21746358	9:21746358:A:G	A	G	N	G	A	A	26834.5	54081.4	0.0929091	0.0935168	0.0926106	0.937268	N	ADD	435457	1.00481	0.008211	0.98877	1.02111	0.58458	0.55883	.
run1	9	21746396	9:21746396:T:C	T	C	N	T	C	C	142727	286885	0.493288	0.497397	0.491269	0.961046	N	ADD	435457	1.02484	0.00472168	1.0154	1.03437	5.19647	2.03105e-07	.
run1	9	21746419	9:21746419:T:C	T	C	N	C	T	T	117392	243025	0.413838	0.409105	0.416163	0.962334	N	ADD	435457	0.973214	0.00479852	0.964104	0.98241	-5.65825	1.52922e-08	.
run1	9	21746496	9:21746496:C:A	C	A	N	C	A	A	142712	286867	0.493251	0.497346	0.491239	0.961081	N	ADD	435457	1.02477	0.00472159	1.01533	1.0343	5.18206	2.19445e-07	.
run1	9	21746587	9:21746587:A:G	A	G	N	A	G	G	142454	286327	0.492334	0.496445	0.490315	0.958351	N	ADD	435457	1.02495	0.00472847	1.01549	1.03449	5.21154	1.8728e-07	.
run1	9	21746796	9:21746796:A:G	A	G	N	A	G	G	142564	286553	0.49272	0.49683	0.490701	0.959141	N	ADD	435457	1.02491	0.00472638	1.01546	1.03445	5.20688	1.92045e-07	.
run1	9	21746976	9:21746976:A:T	A	T	N	A	T	T	142331	286082	0.491913	0.496018	0.489896	0.956558	N	ADD	435457	1.02498	0.00473275	1.01551	1.03453	5.21228	1.86536e-07	.
run1	9	21747110	9:21747110:T:C	T	C	N	T	C	C	142731	286890	0.493299	0.497411	0.491278	0.961354	N	ADD	435457	1.02487	0.00472092	1.01543	1.03439	5.2029	1.96198e-07	.
run1	9	21747311	9:21747311:G:A	G	A	N	G	A	A	142331	286082	0.491913	0.496018	0.489896	0.956558	N	ADD	435457	1.02498	0.00473275	1.01551	1.03453	5.21228	1.86536e-07	.
run1	9	21747420	9:21747420:C:T	C	T	N	C	T	T	142331	286082	0.491913	0.496018	0.489896	0.956558	N	ADD	435457	1.02498	0.00473275	1.01551	1.03453	5.21228	1.86536e-07	.
run1	9	21747672	9:21747672:G:A	G	A	N	G	A	A	142744	286914	0.493342	0.497456	0.49132	0.961445	N	ADD	435457	1.02488	0.00472069	1.01544	1.0344	5.205	1.93996e-07	.
run1	9	21747749	9:21747749:C:T	C	T	N	C	T	T	142763	286951	0.493405	0.497521	0.491383	0.961225	N	ADD	435457	1.0249	0.00472125	1.01546	1.03443	5.2096	1.89249e-07	.
run1	9	21747803	9:21747803:A:G	A	G	N	A	G	G	139863	280997	0.483239	0.487415	0.481186	1.00037	N	ADD	435457	1.02436	0.00462979	1.0151	1.03369	5.19769	2.01776e-07	.
run1	9	21747859	9:21747859:C:T	C	T	N	C	T	T	142742	286914	0.493339	0.497449	0.491319	0.961418	N	ADD	435457	1.02485	0.00472076	1.01541	1.03438	5.19945	1.99874e-07	.
run1	9	21748073	9:21748073:G:A	G	A	N	G	A	A	142750	286929	0.493366	0.497479	0.491345	0.961357	N	ADD	435457	1.02487	0.00472091	1.01543	1.0344	5.20341	1.95661e-07	.
run1	9	21748239	9:21748239:T:C	T	C	N	T	C	C	143133	287706	0.494697	0.498813	0.492675	0.958607	N	ADD	435457	1.025	0.00472745	1.01555	1.03454	5.22329	1.75776e-07	.
run1	9	21748320	9:21748320:A:G	A	G	N	G	A	A	67699.4	134954	0.232691	0.235929	0.2311	0.99121	N	ADD	435457	1.02772	0.00547962	1.01674	1.03882	4.99004	6.03662e-07	.
run1	9	21748332	9:21748332:T:C	T	C	N	C	T	T	26530.4	53462.1	0.0918489	0.0924572	0.0915501	0.951757	N	ADD	435457	1.0051	0.00818946	0.989099	1.02137	0.621614	0.534196	.
run1	9	21748433	9:21748433:C:G	C	G	N	G	C	C	116857	241950	0.411988	0.40724	0.414321	0.958165	N	ADD	435457	0.973069	0.00481252	0.963934	0.982291	-5.67269	1.40573e-08	.
run1	9	21748484	9:21748484:C:T	C	T	N	C	T	T	142758	286923	0.493368	0.497506	0.491335	0.961393	N	ADD	435457	1.02503	0.00472082	1.01559	1.03456	5.23768	1.62611e-07	.
run1	9	21748532	9:21748532:A:G	A	G	N	A	G	G	142757	286920	0.493363	0.497502	0.491329	0.961378	N	ADD	435457	1.02504	0.00472086	1.0156	1.03457	5.23866	1.61744e-07	.
run1	9	21748618	9:21748618:T:G	T	G	N	G	T	T	26415.7	53244.7	0.0914676	0.0920574	0.0911778	0.953099	N	ADD	435457	1.00485	0.00819928	0.98883	1.02113	0.590032	0.55517	.
run1	9	21748962	9:21748962:G:A	G	A	N	A	G	G	117606	243476	0.414601	0.409852	0.416935	0.960702	N	ADD	435457	0.973065	0.00480136	0.963951	0.982265	-5.68681	1.29434e-08	.
run1	9	21749607	9:21749607:T:C	T	C	N	T	C	C	142627	286656	0.492911	0.497049	0.490878	0.95964	N	ADD	435457	1.02509	0.00472516	1.01564	1.03463	5.24428	1.56898e-07	.
run1	9	21749663	9:21749663:T:C	T	C	N	T	C	C	142356	286125	0.49199	0.496104	0.489968	0.956322	N	ADD	435457	1.02503	0.00473334	1.01557	1.03458	5.22302	1.76027e-07	.
run1	9	21749670	9:21749670:T:G	T	G	N	T	G	G	142711	286821	0.493196	0.49734	0.49116	0.961607	N	ADD	435457	1.02508	0.00472034	1.01564	1.0346	5.24666	1.54882e-07	.
run1	9	21750069	9:21750069:A:G	A	G	N	A	G	G	142606	286605	0.492829	0.496975	0.490791	0.959096	N	ADD	435457	1.02518	0.00472649	1.01572	1.03472	5.26092	1.43337e-07	.
run1	9	21750075	9:21750075:A:G	A	G	N	A	G	G	142643	286688	0.492965	0.497104	0.490932	0.959534	N	ADD	435457	1.0251	0.00472541	1.01565	1.03463	5.24531	1.56023e-07	.
run1	9	21750170	9:21750170:T:C	T	C	N	T	C	C	142664	286732	0.49304	0.497177	0.491008	0.96042	N	ADD	435457	1.02505	0.00472328	1.01561	1.03459	5.23863	1.61777e-07	.
run1	9	21750267	9:21750267:G:A	G	A	N	G	A	A	142758	286921	0.493365	0.497504	0.491332	0.961289	N	ADD	435457	1.02504	0.00472108	1.0156	1.03457	5.23883	1.61594e-07	.
run1	9	21750445	9:21750445:C:T	C	T	N	C	T	T	142565	286525	0.492689	0.496831	0.490654	0.958457	N	ADD	435457	1.02515	0.0047281	1.01569	1.03469	5.25357	1.49178e-07	.
run1	9	21750587	9:21750587:T:C	T	C	N	T	C	C	142417	286272	0.492229	0.496315	0.490221	0.957283	N	ADD	435457	1.02486	0.00473098	1.0154	1.03441	5.19052	2.09711e-07	.
run1	9	21750884	9:21750884:C:T	C	T	N	C	T	T	142431	286267	0.492239	0.496365	0.490211	0.961392	N	ADD	435457	1.02496	0.00472096	1.01552	1.03449	5.22277	1.76264e-07	.
run1	9	21750980	9:21750980:T:G	T	G	N	T	G	G	142426	286259	0.492225	0.496348	0.490198	0.96144	N	ADD	435457	1.02495	0.00472084	1.01551	1.03448	5.21982	1.79093e-07	.
run1	9	21751962	9:21751962:A:G	A	G	N	A	G	G	142094	285617	0.491105	0.49519	0.489098	0.958193	N	ADD	435457	1.0248	0.00472886	1.01534	1.03434	5.18024	2.21596e-07	.
run1	9	21752068	9:21752068:G:T	G	T	N	G	T	T	142441	286296	0.492284	0.496401	0.490261	0.96134	N	ADD	435457	1.0249	0.00472109	1.01546	1.03443	5.20963	1.89214e-07	.
run1	9	21752105	9:21752105:T:G	T	G	N	T	G	G	142388	286177	0.492086	0.496215	0.490057	0.964553	N	ADD	435457	1.02489	0.00471328	1.01546	1.0344	5.21516	1.83658e-07	.
run1	9	21752358	9:21752358:A:G	A	G	N	G	A	A	117541	243322	0.41435	0.409624	0.416672	0.966223	N	ADD	435457	0.973437	0.00478793	0.964345	0.982615	-5.62286	1.87826e-08	.
run1	9	21753138	9:21753138:G:A	G	A	N	G	A	A	38014.3	76662.1	0.131674	0.132478	0.131278	0.995435	N	ADD	435457	1.0076	0.00684735	0.994169	1.02122	1.10592	0.26876	.
run1	9	21753192	9:21753192:G:A	G	A	N	A	G	G	26498.2	53420.2	0.0917638	0.092345	0.0914782	0.965742	N	ADD	435457	1.0045	0.00813369	0.988614	1.02064	0.552088	0.580888	.
run1	9	21753192	9:21753192:G:C	G	C	N	C	G	G	119174	246497	0.41987	0.415314	0.422108	0.962042	N	ADD	435457	0.974416	0.00478876	0.965313	0.983605	-5.41198	6.23319e-08	.
run1	9	21754226	9:21754226:C:G	C	G	N	C	G	G	142541	286494	0.492626	0.496748	0.4906	0.962353	N	ADD	435457	1.02489	0.00471857	1.01546	1.03442	5.21105	1.87777e-07	.
run1	9	21754372	9:21754372:T:C	T	C	N	T	C	C	142098	285631	0.491126	0.495204	0.489123	0.958059	N	ADD	435457	1.02476	0.0047292	1.0153	1.0343	5.17103	2.32808e-07	.
run1	9	21754588	9:21754588:C:T	C	T	N	C	T	T	142542	286499	0.492633	0.496752	0.49061	0.962222	N	ADD	435457	1.02488	0.00471888	1.01544	1.0344	5.20762	1.91278e-07	.
run1	9	21754947	9:21754947:T:C	T	C	N	T	C	C	142429	286269	0.492239	0.496358	0.490216	0.963085	N	ADD	435457	1.02486	0.00471679	1.01543	1.03438	5.20661	1.92322e-07	.
run1	9	21755030	9:21755030:A:T	A	T	N	A	T	T	142089	285589	0.491067	0.495173	0.48905	0.958914	N	ADD	435457	1.02492	0.00472711	1.01547	1.03446	5.20685	1.9207e-07	.
run1	9	21755140	9:21755140:C:T	C	T	N	C	T	T	142185	285785	0.491403	0.495508	0.489386	0.958154	N	ADD	435457	1.02494	0.00472895	1.01548	1.03448	5.20829	1.90586e-07	.
run1	9	21755266	9:21755266:C:G	C	G	N	C	G	G	142080	285568	0.491034	0.495143	0.489015	0.958875	N	ADD	435457	1.02493	0.0047272	1.01548	1.03447	5.20981	1.89033e-07	.
run1	9	21755630	9:21755630:G:A	G	A	N	A	G	G	119914	248200	0.422676	0.417896	0.425025	1.00028	N	ADD	435457	0.974118	0.00469212	0.965201	0.983118	-5.58859	2.28919e-08	.
run1	9	21755833	9:21755833:G:T	G	T	N	T	G	G	117420	243071	0.413924	0.409204	0.416242	0.966578	N	ADD	435457	0.973487	0.00478778	0.964395	0.982665	-5.61238	1.9956e-08	.
run1	9	21755894	9:21755894:A:C	A	C	N	A	C	C	141838	285095	0.490213	0.494297	0.488205	0.956169	N	ADD	435457	1.02491	0.00473397	1.01544	1.03446	5.19712	2.02399e-07	.
run1	9	21755896	9:21755896:G:T	G	T	N	G	T	T	141899	285205	0.490409	0.494512	0.488393	0.961112	N	ADD	435457	1.02486	0.00472187	1.01542	1.03439	5.19998	1.99305e-07	.
run1	9	21756089	9:21756089:C:T	C	T	N	C	T	T	142089	285589	0.491068	0.495172	0.489051	0.958901	N	ADD	435457	1.02491	0.00472714	1.01546	1.03445	5.20488	1.94125e-07	.
run1	9	21756887	9:21756887:T:TA	T	TA	N	TA	T	T	115805	239875	0.408398	0.403573	0.410769	0.933051	N	ADD	435457	0.971752	0.0048832	0.962496	0.981098	-5.86792	4.4129e-09	.
run1	9	21757432	9:21757432:C:T	C	T	N	T	C	C	27169.5	54743	0.0940536	0.0946845	0.0937435	0.95768	N	ADD	435457	1.00497	0.00807799	0.989182	1.02101	0.613424	0.539596	.
run1	9	21757590	9:21757590:T:C	T	C	N	T	C	C	142034	285470	0.490868	0.494981	0.488847	0.958217	N	ADD	435457	1.02499	0.00472885	1.01553	1.03454	5.21982	1.79098e-07	.
run1	9	21757767	9:21757767:T:G	T	G	N	T	G	G	141933	285252	0.490501	0.494628	0.488473	0.957473	N	ADD	435457	1.0251	0.00473072	1.01564	1.03465	5.2396	1.60925e-07	.
run1	9	21757803	9:21757803:T:G	T	G	N	G	T	T	116323	240865	0.41013	0.405381	0.412464	0.954487	N	ADD	435457	0.973165	0.00482574	0.964004	0.982413	-5.6368	1.73238e-08	.
run1	9	21757916	9:21757916:T:A	T	A	N	A	T	T	117802	243862	0.41527	0.410534	0.417597	0.968692	N	ADD	435457	0.973437	0.00478019	0.964359	0.9826	-5.63212	1.78011e-08	.
run1	9	21758768	9:21758768:G:A	G	A	N	G	A	A	141961	285342	0.490637	0.494726	0.488628	0.958174	N	ADD	435457	1.02483	0.00472896	1.01537	1.03437	5.18639	2.14413e-07	.
run1	9	21758776	9:21758776:C:CA	C	CA	N	CA	C	C	27128	54682.6	0.0939366	0.0945399	0.0936401	0.932267	N	ADD	435457	1.00492	0.00819188	0.988917	1.02119	0.599484	0.54885	.
run1	9	21759891	9:21759891:C:T	C	T	N	C	T	T	141968	285355	0.490661	0.494752	0.488651	0.95834	N	ADD	435457	1.02484	0.00472855	1.01539	1.03439	5.18989	2.10423e-07	.
run1	9	21760254	9:21760254:T:C	T	C	N	T	C	C	141984	285403	0.490735	0.494809	0.488733	0.950238	N	ADD	435457	1.02502	0.00474873	1.01552	1.0346	5.2038	1.95254e-07	.
run1	9	21760337	9:21760337:GTA:G	GTA	G	N	GTA	G	G	141931	285248	0.490495	0.494624	0.488466	0.958305	N	ADD	435457	1.02501	0.00472886	1.01555	1.03455	5.22275	1.76283e-07	.
run1	9	21760396	9:21760396:C:G	C	G	N	C	G	G	142266	285925	0.491657	0.495792	0.489625	0.956765	N	ADD	435457	1.02508	0.00473249	1.01562	1.03463	5.23439	1.65534e-07	.
run1	9	21760452	9:21760452:T:TA	T	TA	N	T	TA	TA	141994	285365	0.490701	0.494842	0.488667	0.960588	N	ADD	435457	1.02504	0.00472323	1.0156	1.03458	5.23702	1.63194e-07	.
run1	9	21760591	9:21760591:AG:A	AG	A	N	A	AG	AG	118399	245087	0.417361	0.412613	0.419695	0.968118	N	ADD	435457	0.973346	0.00477806	0.964274	0.982504	-5.65401	1.56749e-08	.
run1	9	21760621	9:21760621:C:A	C	A	N	C	A	A	142135	285695	0.491242	0.495332	0.489233	0.957599	N	ADD	435457	1.02488	0.0047303	1.01542	1.03442	5.19451	2.0526e-07	.
run1	9	21760639	9:21760639:A:G	A	G	N	A	G	G	142061	285509	0.490944	0.495076	0.488914	0.956017	N	ADD	435457	1.02508	0.0047344	1.01561	1.03464	5.23198	1.677e-07	.
run1	9	21761322	9:21761322:T:C	T	C	N	T	C	C	142101	285600	0.491094	0.495216	0.489069	0.957435	N	ADD	435457	1.02504	0.00473081	1.01558	1.03458	5.22697	1.72313e-07	.
run1	9	21761440	9:21761440:C:G	C	G	N	C	G	G	141931	285244	0.490491	0.494623	0.488461	0.956053	N	ADD	435457	1.02513	0.00473432	1.01566	1.03469	5.24231	1.58576e-07	.
run1	9	21762742	9:21762742:G:A	G	A	N	A	G	G	117246	242746	0.41335	0.408598	0.415685	0.964183	N	ADD	435457	0.973207	0.00479489	0.964103	0.982396	-5.66413	1.47774e-08	.
run1	9	21763742	9:21763742:G:A	G	A	N	G	A	A	142385	286179	0.492086	0.496206	0.490062	0.961909	N	ADD	435457	1.0249	0.00471966	1.01546	1.03442	5.21066	1.8817e-07	.
run1	9	21763748	9:21763748:G:A	G	A	N	A	G	G	26780.4	53976	0.092726	0.0933283	0.09243	0.972634	N	ADD	435457	1.0046	0.0080668	0.988838	1.02061	0.568519	0.569683	.
run1	9	21763994	9:21763994:G:A	G	A	N	A	G	G	27256.4	54958.3	0.0944005	0.0949872	0.0941122	0.956523	N	ADD	435457	1.00422	0.00806987	0.98846	1.02023	0.521629	0.601928	.
run1	9	21764086	9:21764086:C:A	C	A	N	A	C	C	26674.4	53753.6	0.092349	0.0929591	0.0920492	0.968928	N	ADD	435457	1.00492	0.0080968	0.989095	1.02099	0.605762	0.544673	.
run1	9	21764134	9:21764134:CT:C	CT	C	N	C	CT	CT	117950	244165	0.415787	0.411049	0.418115	0.971535	N	ADD	435457	0.973529	0.00477231	0.964465	0.982678	-5.62156	1.89242e-08	.
run1	9	21765330	9:21765330:C:T	C	T	N	T	C	C	26629.9	53667	0.0921983	0.0928038	0.0919008	0.966834	N	ADD	435457	1.00489	0.00811149	0.989042	1.021	0.601632	0.547419	.
run1	9	21765601	9:21765601:C:T	C	T	N	C	T	T	142481	286403	0.492452	0.496539	0.490444	0.961046	N	ADD	435457	1.02474	0.00472173	1.0153	1.03427	5.17597	2.26725e-07	.
run1	9	21767007	9:21767007:A:T	A	T	N	T	A	A	117827	243925	0.415371	0.410622	0.417705	0.967878	N	ADD	435457	0.973345	0.00478209	0.964265	0.982511	-5.64951	1.6091e-08	.
run1	9	21767404	9:21767404:G:A	G	A	N	A	G	G	27145.3	54708.5	0.0939861	0.0946	0.0936845	0.959878	N	ADD	435457	1.00471	0.00807111	0.988942	1.02073	0.582315	0.560355	.
run1	9	21767577	9:21767577:A:T	A	T	N	T	A	A	27170.6	54762.5	0.0940771	0.0946881	0.0937768	0.960917	N	ADD	435457	1.00462	0.0080634	0.988863	1.02062	0.571069	0.567953	.
run1	9	21768051	9:21768051:A:G	A	G	N	G	A	A	27551.9	55464.1	0.0953205	0.096017	0.0949783	0.951839	N	ADD	435457	1.00605	0.00805322	0.990292	1.02205	0.748543	0.454133	.
run1	9	21768786	9:21768786:T:TCAGGGTAA	T	TCAGGGTAA	N	TCAGGGTAA	T	T	26227	52876.8	0.0908284	0.0913998	0.0905477	0.94717	N	ADD	435457	1.00447	0.00825142	0.988358	1.02085	0.540747	0.588682	.
run1	9	21769412	9:21769412:G:A	G	A	N	G	A	A	142345	286078	0.491923	0.496066	0.489888	0.945371	N	ADD	435457	1.02559	0.00476058	1.01606	1.0352	5.30753	1.11123e-07	.
run1	9	21769789	9:21769789:T:A	T	A	N	A	T	T	117303	242904	0.413596	0.408794	0.415956	0.949224	N	ADD	435457	0.972422	0.0048324	0.963256	0.981676	-5.78697	7.16683e-09	.
run1	9	21769869	9:21769869:T:C	T	C	N	T	C	C	142134	285663	0.491205	0.495331	0.489178	0.94137	N	ADD	435457	1.0256	0.00477075	1.01606	1.03524	5.29868	1.16644e-07	.
run1	9	21769897	9:21769897:G:A	G	A	N	G	A	A	142263	285927	0.491656	0.495779	0.48963	0.942883	N	ADD	435457	1.02555	0.00476691	1.01601	1.03517	5.29159	1.21257e-07	.
run1	9	21770143	9:21770143:G:A	G	A	N	A	G	G	117498	243271	0.414242	0.409474	0.416585	0.952754	N	ADD	435457	0.972777	0.00482206	0.963626	0.982014	-5.72385	1.04137e-08	.
run1	9	21770709	9:21770709:T:C	T	C	N	T	C	C	142012	285417	0.490782	0.494905	0.488757	0.940793	N	ADD	435457	1.0256	0.00477224	1.01605	1.03523	5.29624	1.1821e-07	.
run1	9	21770951	9:21770951:T:C	T	C	N	C	T	T	117634	243573	0.414745	0.409949	0.417101	0.952115	N	ADD	435457	0.972585	0.00482274	0.963435	0.981822	-5.76396	8.21634e-09	.
run1	9	21771241	9:21771241:T:C	T	C	N	C	T	T	116521	241330	0.410891	0.406069	0.41326	0.942797	N	ADD	435457	0.972147	0.00485365	0.962943	0.981439	-5.82005	5.8829e-09	.
run1	9	21771756	9:21771756:A:G	A	G	N	A	G	G	142446	286277	0.492267	0.496417	0.490228	0.937993	N	ADD	435457	1.02582	0.00477916	1.01626	1.03548	5.33451	9.58029e-08	.
run1	9	21772037	9:21772037:G:A	G	A	N	G	A	A	142448	286296	0.492292	0.496423	0.490262	0.937847	N	ADD	435457	1.02568	0.00477969	1.01611	1.03533	5.30443	1.13023e-07	.
run1	9	21772267	9:21772267:T:C	T	C	N	T	C	C	142446	286277	0.492267	0.496417	0.490228	0.937993	N	ADD	435457	1.02582	0.00477916	1.01626	1.03548	5.33451	9.58029e-08	.
run1	9	21772584	9:21772584:C:A	C	A	N	C	A	A	38781.5	77924	0.134004	0.135152	0.133439	0.720082	N	ADD	435457	1.01822	0.00798154	1.00242	1.03427	2.26231	0.023678	.
run1	9	21772930	9:21772930:T:C	T	C	N	T	C	C	142342	286081	0.491924	0.496055	0.489894	0.940007	N	ADD	435457	1.02562	0.00477413	1.01607	1.03526	5.29913	1.16357e-07	.
run1	9	21773167	9:21773167:C:G	C	G	N	C	G	G	142689	286789	0.493134	0.497264	0.491105	0.936429	N	ADD	435457	1.02567	0.00478323	1.0161	1.03533	5.29856	1.16718e-07	.
run1	9	21773222	9:21773222:A:G	A	G	N	A	G	G	142251	285895	0.491604	0.495736	0.489574	0.939383	N	ADD	435457	1.02565	0.00477573	1.01609	1.03529	5.30247	1.14249e-07	.
run1	9	21773347	9:21773347:C:T	C	T	N	C	T	T	142685	286781	0.493121	0.497251	0.491092	0.936467	N	ADD	435457	1.02567	0.00478313	1.0161	1.03533	5.29846	1.16783e-07	.
run1	9	21773416	9:21773416:A:G	A	G	N	A	G	G	141909	285220	0.490438	0.494548	0.488419	0.943438	N	ADD	435457	1.02541	0.00476567	1.01588	1.03504	5.26614	1.39321e-07	.
run1	9	21773541	9:21773541:A:C	A	C	N	A	C	C	141897	285194	0.490394	0.494504	0.488374	0.943186	N	ADD	435457	1.02543	0.0047663	1.01589	1.03505	5.26785	1.38029e-07	.
run1	9	21773940	9:21773940:G:C	G	C	N	C	G	G	134801	277701	0.473643	0.469775	0.475543	0.932839	N	ADD	435457	0.976523	0.00479874	0.967382	0.985751	-4.95058	7.39925e-07	.
run1	9	21774109	9:21774109:C:T	C	T	N	T	C	C	117514	243296	0.414289	0.409532	0.416626	0.940381	N	ADD	435457	0.972454	0.00485348	0.963247	0.981749	-5.75514	8.65689e-09	.
run1	9	21774164	9:21774164:A:G	A	G	N	G	A	A	21394.9	45981.1	0.0773624	0.0745602	0.0787394	0.761185	N	ADD	435457	0.931214	0.010027	0.913092	0.949696	-7.10745	1.18209e-12	.
run1	9	21774167	9:21774167:C:G	C	G	N	G	C	C	16666.2	33173.4	0.0572268	0.058081	0.0568071	0.920439	N	ADD	435457	1.02146	0.010327	1.00099	1.04235	2.05606	0.0397772	.
run1	9	21774467	9:21774467:T:C	T	C	N	T	C	C	142318	286032	0.49184	0.495973	0.489809	0.940245	N	ADD	435457	1.02563	0.00477353	1.01608	1.03527	5.30117	1.15066e-07	.
run1	9	21775061	9:21775061:A:G	A	G	N	A	G	G	142318	286031	0.491838	0.495971	0.489807	0.940248	N	ADD	435457	1.02563	0.00477352	1.01608	1.03527	5.30121	1.15035e-07	.
run1	9	21775342	9:21775342:C:G	C	G	N	C	G	G	142055	285523	0.490953	0.495056	0.488937	0.937963	N	ADD	435457	1.02548	0.00477946	1.01592	1.03513	5.26499	1.40195e-07	.
run1	9	21775492	9:21775492:G:A	G	A	N	A	G	G	26903.7	54176.9	0.0930983	0.0937581	0.0927741	0.96972	N	ADD	435457	1.00549	0.00806377	0.989727	1.02151	0.679344	0.49692	.
run1	9	21775508	9:21775508:A:G	A	G	N	A	G	G	142318	286033	0.491841	0.495973	0.489811	0.940257	N	ADD	435457	1.02562	0.0047735	1.01607	1.03526	5.29941	1.16175e-07	.
run1	9	21775573	9:21775573:G:A	G	A	N	A	G	G	16446.7	32722.6	0.056457	0.0573158	0.056035	0.919785	N	ADD	435457	1.02174	0.0103959	1.00113	1.04277	2.06885	0.0385605	.
run1	9	21775677	9:21775677:A:G	A	G	N	G	A	A	66114.9	135236	0.231195	0.230407	0.231581	0.544453	N	ADD	435457	0.984847	0.00743163	0.970606	0.999297	-2.05454	0.0399236	.
run1	9	21775681	9:21775681:G:A	G	A	N	A	G	G	24989	50155.2	0.086282	0.0870856	0.0858871	0.859079	N	ADD	435457	1.0111	0.00886145	0.993693	1.02882	1.24602	0.212756	.
run1	9	21775957	9:21775957:G:A	G	A	N	G	A	A	142321	286040	0.491852	0.495981	0.489822	0.940255	N	ADD	435457	1.02561	0.0047735	1.01606	1.03525	5.29714	1.17628e-07	.
run1	9	21776159	9:21776159:T:C	T	C	N	C	T	T	26241	52862.8	0.0908284	0.0914486	0.0905237	0.952753	N	ADD	435457	1.00533	0.00822629	0.989253	1.02167	0.64647	0.517975	.
run1	9	21776615	9:21776615:T:G	T	G	N	G	T	T	27152.7	54803.6	0.0941038	0.094626	0.0938473	0.956563	N	ADD	435457	1.00299	0.0080824	0.987225	1.019	0.369229	0.711957	.
run1	9	21776631	9:21776631:G:A	G	A	N	G	A	A	142360	286120	0.491989	0.496119	0.489959	0.940521	N	ADD	435457	1.0256	0.00477283	1.01605	1.03524	5.29656	1.18004e-07	.
run1	9	21776714	9:21776714:T:C	T	C	N	C	T	T	27040.8	54455.4	0.0935754	0.0942357	0.0932509	0.965407	N	ADD	435457	1.00545	0.00806335	0.989681	1.02146	0.673617	0.500555	.
run1	9	21777596	9:21777596:G:A	G	A	N	A	G	G	40140.3	79772.8	0.137686	0.139887	0.136605	0.781683	N	ADD	435457	1.03315	0.00756112	1.01795	1.04857	4.31296	1.61081e-05	.
run1	9	21778660	9:21778660:G:A	G	A	N	A	G	G	134736	277541	0.473385	0.46955	0.47527	0.942615	N	ADD	435457	0.977024	0.0047739	0.967925	0.986209	-4.86899	1.12168e-06	.
run1	9	21778711	9:21778711:T:C	T	C	N	C	T	T	26219.7	52808.8	0.090742	0.0913742	0.0904313	0.952777	N	ADD	435457	1.00561	0.00822945	0.989524	1.02197	0.680222	0.496364	.
run1	9	21778976	9:21778976:A:C	A	C	N	A	C	C	141977	285364	0.490681	0.494783	0.488665	0.943926	N	ADD	435457	1.02535	0.00476442	1.01582	1.03497	5.25347	1.49261e-07	.
run1	9	21779466	9:21779466:T:G	T	G	N	G	T	T	16694.9	33236.5	0.0573322	0.058181	0.0569151	0.926002	N	ADD	435457	1.02105	0.0102874	1.00067	1.04185	2.02509	0.042858	.
run1	9	21780037	9:21780037:T:C	T	C	N	C	T	T	23692.7	47372.4	0.0815983	0.0825678	0.0811219	0.998178	N	ADD	435457	1.02194	0.00842321	1.00521	1.03895	2.57636	0.00998471	.
run1	9	21780251	9:21780251:A:G	A	G	N	A	G	G	140483	282376	0.485535	0.489578	0.483549	0.943923	N	ADD	435457	1.02524	0.00476377	1.01571	1.03486	5.23311	1.66682e-07	.
run1	9	21780797	9:21780797:C:T	C	T	N	T	C	C	107416	222550	0.378873	0.374339	0.3811	0.952855	N	ADD	435457	0.97366	0.00489769	0.964358	0.983052	-5.4501	5.03423e-08	.
run1	9	21781298	9:21781298:GA:G	GA	G	N	G	GA	GA	54002.1	107840	0.185831	0.188195	0.184669	0.855964	N	ADD	435457	1.02632	0.00640668	1.01352	1.03929	4.0557	4.99834e-05	.
run1	9	21781569	9:21781569:T:G	T	G	N	G	T	T	28380.3	57054.3	0.0980977	0.098904	0.0977015	0.96515	N	ADD	435457	1.00728	0.00789703	0.991811	1.02299	0.918715	0.358245	.
run1	9	21782164	9:21782164:G:A	G	A	N	A	G	G	136229	280539	0.478541	0.474753	0.480402	0.942965	N	ADD	435457	0.977093	0.00476897	0.968003	0.986269	-4.85924	1.17839e-06	.
run1	9	21782230	9:21782230:T:A	T	A	N	A	T	T	28522.5	57405.9	0.0986646	0.0993995	0.0983035	0.969203	N	ADD	435457	1.00576	0.00786191	0.990384	1.02138	0.73093	0.464822	.
run1	9	21782302	9:21782302:A:G	A	G	N	G	A	A	17940.6	36122.1	0.0620758	0.0625221	0.0618565	0.981195	N	ADD	435457	1.01348	0.00965048	0.994493	1.03283	1.38769	0.16523	.
run1	9	21782819	9:21782819:T:A	T	A	N	A	T	T	28783.8	57937.1	0.0995746	0.10031	0.0992132	0.957285	N	ADD	435457	1.00581	0.00787862	0.990403	1.02147	0.735916	0.461782	.
run1	9	21783407	9:21783407:T:C	T	C	N	C	T	T	28884.2	58131.9	0.0999135	0.10066	0.0995467	0.958605	N	ADD	435457	1.00588	0.00786129	0.990499	1.0215	0.745565	0.45593	.
run1	9	21783922	9:21783922:G:A	G	A	N	G	A	A	140520	282448	0.48566	0.489705	0.483672	0.944273	N	ADD	435457	1.02526	0.00476287	1.01573	1.03487	5.23677	1.63411e-07	.
run1	9	21783980	9:21783980:C:CT	C	CT	N	CT	C	C	30850.3	62181.3	0.106821	0.107512	0.106481	0.871679	N	ADD	435457	1.00507	0.00800509	0.989425	1.02096	0.631905	0.527449	.
run1	9	21784225	9:21784225:T:C	T	C	N	C	T	T	134219	276585	0.471693	0.467746	0.473633	0.941531	N	ADD	435457	0.977418	0.00478291	0.968298	0.986623	-4.77558	1.79189e-06	.
run1	9	21784758	9:21784758:A:T	A	T	N	T	A	A	117641	243596	0.414779	0.409973	0.41714	0.955204	N	ADD	435457	0.972621	0.004815	0.963485	0.981843	-5.76547	8.14318e-09	.
run1	9	21785018	9:21785018:C:T	C	T	N	T	C	C	116883	242043	0.412126	0.407332	0.414482	0.947898	N	ADD	435457	0.972488	0.00483837	0.963309	0.981754	-5.76597	8.11907e-09	.
run1	9	21785139	9:21785139:T:A	T	A	N	A	T	T	117637	243588	0.414765	0.40996	0.417126	0.955035	N	ADD	435457	0.972623	0.00481545	0.963486	0.981846	-5.76461	8.18474e-09	.
run1	9	21785206	9:21785206:A:C	A	C	N	C	A	A	28771.5	57890.2	0.0995067	0.100267	0.0991329	0.962044	N	ADD	435457	1.00614	0.0078612	0.990752	1.02176	0.778047	0.436541	.
run1	9	21785261	9:21785261:G:A	G	A	N	A	G	G	28140.3	56650.4	0.0973583	0.0980676	0.0970098	0.969023	N	ADD	435457	1.00556	0.00790941	0.990093	1.02127	0.70114	0.483216	.
run1	9	21785304	9:21785304:C:G	C	G	N	C	G	G	140750	282901	0.486444	0.490507	0.484448	0.941809	N	ADD	435457	1.02539	0.00476891	1.01585	1.03502	5.25763	1.4592e-07	.
run1	9	21785490	9:21785490:C:A	C	A	N	C	A	A	75259.2	152187	0.261158	0.262275	0.260609	0.821778	N	ADD	435457	1.00631	0.00580248	0.99493	1.01782	1.084	0.278363	.
run1	9	21785660	9:21785660:C:T	C	T	N	T	C	C	28512.1	57384.1	0.0986277	0.0993633	0.0982662	0.969723	N	ADD	435457	1.00574	0.00786111	0.990367	1.02136	0.728572	0.466264	.
run1	9	21785848	9:21785848:G:A	G	A	N	A	G	G	28499.6	57361.6	0.0985875	0.0993196	0.0982277	0.969945	N	ADD	435457	1.00569	0.00786168	0.990315	1.02131	0.722079	0.470246	.
run1	9	21785894	9:21785894:C:T	C	T	N	T	C	C	28192	56771.3	0.0975564	0.0982476	0.0972168	0.973912	N	ADD	435457	1.00519	0.00788264	0.989783	1.02084	0.65719	0.511059	.
run1	9	21786069	9:21786069:A:G	A	G	N	G	A	A	117743	243827	0.415161	0.410327	0.417536	0.954137	N	ADD	435457	0.972429	0.00481702	0.963291	0.981654	-5.80401	6.47457e-09	.
run1	9	21786291	9:21786291:A:G	A	G	N	G	A	A	28710.7	57796.8	0.0993296	0.100056	0.0989729	0.968004	N	ADD	435457	1.00553	0.00784365	0.990189	1.02111	0.702961	0.48208	.
run1	9	21786304	9:21786304:C:T	C	T	N	C	T	T	140453	282273	0.485382	0.489471	0.483373	0.944765	N	ADD	435457	1.02551	0.00476167	1.01599	1.03513	5.29111	1.21573e-07	.
run1	9	21786511	9:21786511:G:A	G	A	N	A	G	G	16670.6	33182	0.0572417	0.0580963	0.0568218	0.933006	N	ADD	435457	1.02111	0.0102561	1.00079	1.04184	2.03687	0.0416632	.
run1	9	21786952	9:21786952:C:A	C	A	N	A	C	C	16618.9	33072	0.057056	0.0579159	0.0566334	0.932218	N	ADD	435457	1.02133	0.0102758	1.00096	1.0421	2.05358	0.0400161	.
run1	9	21786967	9:21786967:A:T	A	T	N	T	A	A	28754	57871.9	0.0994655	0.100206	0.0991015	0.969268	N	ADD	435457	1.00575	0.00783351	0.990422	1.02131	0.731424	0.46452	.
run1	9	21787262	9:21787262:C:T	C	T	N	T	C	C	117743	243825	0.41516	0.410329	0.417534	0.954147	N	ADD	435457	0.972455	0.00481699	0.963317	0.981679	-5.79862	6.68624e-09	.
run1	9	21787402	9:21787402:G:C	G	C	N	G	C	C	140430	282227	0.485303	0.489393	0.483293	0.944519	N	ADD	435457	1.02553	0.00476231	1.016	1.03514	5.29299	1.20331e-07	.
run1	9	21787521	9:21787521:G:A	G	A	N	A	G	G	28629.3	57620	0.0990331	0.0997716	0.0986702	0.973632	N	ADD	435457	1.00573	0.00783104	0.990412	1.02129	0.729724	0.465559	.
run1	9	21787809	9:21787809:C:T	C	T	N	T	C	C	33011.5	66419.4	0.114168	0.115044	0.113738	0.909481	N	ADD	435457	1.01404	0.00760503	0.999034	1.02926	1.83287	0.0668222	.
run1	9	21787848	9:21787848:T:G	T	G	N	G	T	T	28188	56749	0.0975263	0.0982337	0.0971787	0.973806	N	ADD	435457	1.00544	0.0078839	0.990023	1.0211	0.688124	0.491375	.
run1	9	21788081	9:21788081:T:G	T	G	N	T	G	G	140375	282118	0.485114	0.489201	0.483106	0.944035	N	ADD	435457	1.02552	0.00476356	1.01599	1.03514	5.29075	1.21818e-07	.
run1	9	21788446	9:21788446:T:G	T	G	N	G	T	T	28505.9	57370	0.0986044	0.0993418	0.0982421	0.977577	N	ADD	435457	1.0057	0.00783019	0.990387	1.02126	0.726309	0.467649	.
run1	9	21788481	9:21788481:A:G	A	G	N	G	A	A	117756	243853	0.415206	0.410372	0.417582	0.954077	N	ADD	435457	0.972431	0.00481709	0.963293	0.981655	-5.80355	6.49267e-09	.
run1	9	21788523	9:21788523:A:G	A	G	N	A	G	G	140420	282204	0.485265	0.489357	0.483254	0.944601	N	ADD	435457	1.02555	0.0047621	1.01602	1.03517	5.29759	1.17343e-07	.
run1	9	21788656	9:21788656:C:T	C	T	N	T	C	C	117736	243813	0.415138	0.410306	0.417512	0.95098	N	ADD	435457	0.972383	0.00482514	0.96323	0.981622	-5.80412	6.47044e-09	.
run1	9	21788782	9:21788782:G:A	G	A	N	A	G	G	117754	243848	0.415198	0.410365	0.417572	0.954018	N	ADD	435457	0.97244	0.00481725	0.963302	0.981665	-5.80137	6.5774e-09	.
run1	9	21788877	9:21788877:T:C	T	C	N	C	T	T	28520	57401.8	0.098657	0.0993908	0.0982964	0.977136	N	ADD	435457	1.00565	0.00783021	0.990335	1.0212	0.719633	0.471751	.
run1	9	21788951	9:21788951:C:T	C	T	N	T	C	C	28824.9	58017.9	0.0997145	0.100453	0.0993514	0.997959	N	ADD	435457	1.00544	0.00771156	0.990361	1.02076	0.704012	0.481425	.
run1	9	21789123	9:21789123:G:A	G	A	N	A	G	G	28503.7	57367.9	0.0985994	0.0993339	0.0982385	0.977759	N	ADD	435457	1.00566	0.00782973	0.990348	1.02122	0.72126	0.47075	.
run1	9	21789580	9:21789580:C:T	C	T	N	T	C	C	119672	247394	0.421472	0.417053	0.423644	0.931957	N	ADD	435457	0.974546	0.00486194	0.965304	0.983877	-5.3031	1.13852e-07	.
run1	9	21789845	9:21789845:GA:G	GA	G	N	G	GA	GA	34006.7	68456.8	0.117651	0.118512	0.117227	0.83901	N	ADD	435457	1.00908	0.00781699	0.993735	1.02466	1.15603	0.247671	.
run1	9	21790067	9:21790067:A:G	A	G	N	A	G	G	140424	282192	0.485255	0.489369	0.483233	0.944273	N	ADD	435457	1.02567	0.0047628	1.01614	1.03529	5.32168	1.02814e-07	.
run1	9	21790142	9:21790142:G:C	G	C	N	G	C	C	140635	282609	0.485977	0.490105	0.483948	0.943795	N	ADD	435457	1.02576	0.00476383	1.01623	1.03538	5.3387	9.36158e-08	.
run1	9	21790350	9:21790350:T:C	T	C	N	C	T	T	28114.8	56592.3	0.0972623	0.0979786	0.0969103	0.976189	N	ADD	435457	1.00562	0.00788343	0.990198	1.02128	0.710519	0.477382	.
run1	9	21790563	9:21790563:G:A	G	A	N	A	G	G	28634.8	57617.3	0.0990363	0.099791	0.0986655	0.971502	N	ADD	435457	1.00591	0.0078391	0.990569	1.02148	0.751137	0.45257	.
run1	9	21790669	9:21790669:C:G	C	G	N	C	G	G	140601	282559	0.485881	0.489989	0.483862	0.942428	N	ADD	435457	1.02566	0.00476738	1.01612	1.03529	5.31528	1.06496e-07	.
run1	9	21790755	9:21790755:A:T	A	T	N	A	T	T	142964	287061	0.493763	0.498223	0.491571	0.944078	N	ADD	435457	1.02783	0.00476132	1.01828	1.03747	5.76498	8.16651e-09	.
run1	9	21791265	9:21791265:G:C	G	C	N	C	G	G	23640.1	47282.5	0.0814347	0.0823848	0.0809678	0.971966	N	ADD	435457	1.02213	0.00854403	1.00516	1.03939	2.56195	0.0104086	.
run1	9	21791312	9:21791312:T:A	T	A	N	A	T	T	28447.6	57240.3	0.0983885	0.0991384	0.09802	0.97448	N	ADD	435457	1.00602	0.00784996	0.990657	1.02161	0.76413	0.44479	.
run1	9	21793177	9:21793177:T:G	T	G	N	T	G	G	140954	283238	0.487065	0.491217	0.485025	0.939538	N	ADD	435457	1.02578	0.00477495	1.01622	1.03542	5.3299	9.82644e-08	.
run1	9	21794359	9:21794359:T:C	T	C	N	C	T	T	26649	54898.9	0.0936349	0.0928705	0.0940105	0.741324	N	ADD	435457	0.979596	0.00923622	0.962022	0.997491	-2.23196	0.0256178	.
run1	9	21795074	9:21795074:C:G	C	G	N	G	C	C	28869.1	58135.2	0.0998999	0.100607	0.0995523	0.952996	N	ADD	435457	1.00583	0.00788382	0.990406	1.02149	0.73717	0.461019	.
run1	9	21795096	9:21795096:T:G	T	G	N	G	T	T	28906.5	58208.8	0.100027	0.100738	0.0996784	0.952339	N	ADD	435457	1.00587	0.00788199	0.990449	1.02153	0.742452	0.457814	.
run1	9	21795193	9:21795193:A:G	A	G	N	G	A	A	28829.8	58051.8	0.099759	0.10047	0.0994095	0.954974	N	ADD	435457	1.00587	0.00788055	0.990452	1.02153	0.742573	0.45774	.
run1	9	21795661	9:21795661:A:G	A	G	N	G	A	A	28698.1	57774.5	0.0992895	0.100011	0.0989347	0.955914	N	ADD	435457	1.0061	0.00789296	0.99066	1.02179	0.77112	0.440636	.
run1	9	21795682	9:21795682:T:G	T	G	N	G	T	T	28809.4	58009.2	0.0996868	0.100399	0.0993366	0.956698	N	ADD	435457	1.00587	0.00787597	0.990462	1.02152	0.743074	0.457437	.
run1	9	21796105	9:21796105:C:A	C	A	N	A	C	C	16676.8	33205.3	0.0572757	0.0581179	0.0568618	0.931075	N	ADD	435457	1.02082	0.0102644	1.00049	1.04157	2.00802	0.0446415	.
run1	9	21796220	9:21796220:G:A	G	A	N	A	G	G	114876	238288	0.405509	0.400336	0.408051	0.950456	N	ADD	435457	0.970036	0.00484376	0.96087	0.979289	-6.28077	3.36894e-10	.
run1	9	21796791	9:21796791:G:A	G	A	N	A	G	G	113866	236333	0.402105	0.396819	0.404703	0.948903	N	ADD	435457	0.96933	0.0048544	0.960152	0.978597	-6.41679	1.39178e-10	.
run1	9	21797135	9:21797135:C:T	C	T	N	C	T	T	34862.1	70688.3	0.121195	0.121493	0.121049	0.680462	N	ADD	435457	1.00229	0.00858616	0.98556	1.0193	0.265954	0.790275	.
run1	9	21797186	9:21797186:G:A	G	A	N	A	G	G	17340.5	34589.8	0.0596273	0.0604308	0.0592325	0.947307	N	ADD	435457	1.01831	0.0099888	0.998572	1.03845	1.81686	0.069239	.
run1	9	21799384	9:21799384:A:AT	A	AT	N	AT	A	A	42433.6	87407.4	0.149086	0.147879	0.149679	0.611487	N	ADD	435457	0.985297	0.00832986	0.969342	1.00152	-1.77818	0.0753737	.
run1	9	21799598	9:21799598:T:C	T	C	N	T	C	C	139721	280575	0.482592	0.486922	0.480465	0.924114	N	ADD	435457	1.0278	0.00481476	1.01815	1.03755	5.69572	1.22854e-08	.
run1	9	21801530	9:21801530:A:G	A	G	N	G	A	A	126383	261863	0.445792	0.440439	0.448422	0.940513	N	ADD	435457	0.967962	0.00480234	0.958894	0.977116	-6.7805	1.19762e-11	.
run1	9	21801776	9:21801776:A:T	A	T	N	T	A	A	115736	240074	0.408548	0.403336	0.41111	0.950831	N	ADD	435457	0.969694	0.0048362	0.960546	0.978929	-6.36349	1.97218e-10	.
run1	9	21801811	9:21801811:T:TGTGTGTGTGTGTGC	T	TGTGTGTGTGTGTGC	N	TGTGTGTGTGTGTGC	T	T	126460	261986	0.446021	0.440706	0.448633	0.939824	N	ADD	435457	0.968153	0.00480382	0.95908	0.977311	-6.73745	1.61186e-11	.
run1	9	21803183	9:21803183:G:C	G	C	N	G	C	C	142295	285602	0.491318	0.49589	0.489072	0.940154	N	ADD	435457	1.0285	0.00477155	1.01893	1.03816	5.88924	3.87967e-09	.
run1	9	21803729	9:21803729:T:TCTTAA	T	TCTTAA	N	T	TCTTAA	TCTTAA	142284	285626	0.491335	0.495853	0.489114	0.94092	N	ADD	435457	1.02812	0.00476989	1.01855	1.03778	5.81388	6.10397e-09	.
run1	9	21803880	9:21803880:C:A	C	A	N	C	A	A	142389	285791	0.491644	0.49622	0.489396	0.940383	N	ADD	435457	1.02845	0.00477121	1.01888	1.03811	5.8799	4.10517e-09	.
run1	9	21804617	9:21804617:A:G	A	G	N	A	G	G	143309	287628	0.49481	0.499427	0.492542	0.934719	N	ADD	435457	1.02865	0.0047854	1.01904	1.03834	5.9019	3.59334e-09	.
run1	9	21804693	9:21804693:A:G	A	G	N	A	G	G	142386	285776	0.491624	0.496209	0.489371	0.941431	N	ADD	435457	1.0285	0.00476855	1.01894	1.03816	5.89368	3.77687e-09	.
run1	9	21805208	9:21805208:C:CAG	C	CAG	N	C	CAG	CAG	142243	285535	0.491183	0.49571	0.488958	0.942248	N	ADD	435457	1.02816	0.00476653	1.0186	1.03781	5.82703	5.64225e-09	.
run1	9	21806564	9:21806564:G:A	G	A	N	A	G	G	114659	237935	0.404856	0.399581	0.407447	0.948925	N	ADD	435457	0.969574	0.00484953	0.960402	0.978833	-6.37149	1.87195e-10	.
run1	9	21806969	9:21806969:C:A	C	A	N	A	C	C	114272	237189	0.403554	0.398231	0.406169	0.945502	N	ADD	435457	0.969091	0.00486106	0.959902	0.978369	-6.45875	1.05571e-10	.
run1	9	21807994	9:21807994:A:G	A	G	N	G	A	A	28536.9	57495.7	0.0987843	0.0994496	0.0984573	0.947266	N	ADD	435457	1.00496	0.00794779	0.989424	1.02073	0.622158	0.533838	.
run1	9	21808409	9:21808409:C:G	C	G	N	G	C	C	28406.5	57229.4	0.0983287	0.0989953	0.0980012	0.951516	N	ADD	435457	1.00501	0.00794623	0.989476	1.02078	0.628502	0.529675	.
run1	9	21808420	9:21808420:CAAA:CAA	CA	C	N	C	CA	CA	113866	236099	0.401836	0.396816	0.404303	0.910957	N	ADD	435457	0.969531	0.00495417	0.960162	0.978991	-6.24584	4.21525e-10	.
run1	9	21808420	9:21808420:CAAA:C	CAAA	C	N	C	CAAA	CAAA	28268.5	56945.3	0.0978442	0.0985144	0.0975148	0.945394	N	ADD	435457	1.00517	0.00798926	0.98955	1.02103	0.645033	0.518906	.
run1	9	21808605	9:21808605:AC:A	AC	A	N	AC	A	A	143217	287507	0.494565	0.499105	0.492335	0.937431	N	ADD	435457	1.02849	0.0047785	1.01891	1.03817	5.87976	4.10868e-09	.
run1	9	21808606	9:21808606:C:A	C	A	N	A	C	C	60642.1	125444	0.213667	0.211335	0.214813	0.500004	N	ADD	435457	0.961611	0.00799464	0.946661	0.976798	-4.89639	9.76135e-07	.
run1	9	21808752	9:21808752:T:G	T	G	N	G	T	T	114783	238248	0.405357	0.400014	0.407982	0.949887	N	ADD	435457	0.968952	0.00484549	0.959794	0.978198	-6.50914	7.55825e-11	.
run1	9	21808913	9:21808913:C:T	C	T	N	T	C	C	115030	238763	0.406232	0.400874	0.408864	0.947866	N	ADD	435457	0.968826	0.00484904	0.959662	0.978077	-6.53127	6.52129e-11	.
run1	9	21809077	9:21809077:T:A	T	A	N	A	T	T	114110	236855	0.402985	0.39767	0.405597	0.94572	N	ADD	435457	0.969048	0.0048614	0.959858	0.978325	-6.4676	9.95731e-11	.
run1	9	21809333	9:21809333:C:T	C	T	N	T	C	C	28524.1	57470.4	0.0987405	0.0994051	0.0984139	0.947739	N	ADD	435457	1.00494	0.00794737	0.989403	1.02071	0.619463	0.535611	.
run1	9	21810430	9:21810430:A:AAGAG	A	AAGAG	N	AAGAG	A	A	30315.7	61078.4	0.10494	0.105649	0.104592	0.925361	N	ADD	435457	1.00483	0.00782972	0.98953	1.02037	0.615744	0.538064	.
run1	9	21810531	9:21810531:T:G	T	G	N	G	T	T	31186.4	62859.9	0.107986	0.108683	0.107643	0.938519	N	ADD	435457	1.00405	0.00767839	0.989054	1.01928	0.526487	0.59855	.
run1	9	21811027	9:21811027:T:C	T	C	N	C	T	T	30780.1	62069.7	0.106612	0.107267	0.10629	0.948929	N	ADD	435457	1.00343	0.0076798	0.988435	1.01864	0.445302	0.656102	.
run1	9	21811154	9:21811154:A:G	A	G	N	G	A	A	122393	253943	0.432116	0.426535	0.434859	0.948172	N	ADD	435457	0.967373	0.00480162	0.958311	0.97652	-6.90839	4.90197e-12	.
run1	9	21811441	9:21811441:A:G	A	G	N	G	A	A	30904.6	62321.3	0.107044	0.107701	0.106721	0.945004	N	ADD	435457	1.00344	0.00768213	0.988443	1.01866	0.446824	0.655002	.
run1	9	21811449	9:21811449:A:AT	A	AT	N	AT	A	A	17297.3	34459.8	0.0594285	0.0602803	0.05901	0.92426	N	ADD	435457	1.0204	0.010126	1.00035	1.04086	1.99461	0.0460856	.
run1	9	21811533	9:21811533:C:G	C	G	N	G	C	C	30879.3	62246.5	0.106929	0.107613	0.106593	0.948851	N	ADD	435457	1.0038	0.00766977	0.988821	1.019	0.494212	0.621156	.
run1	9	21812720	9:21812720:C:T	C	T	N	T	C	C	17007.9	33888.4	0.05844	0.0592716	0.0580315	0.94671	N	ADD	435457	1.01954	0.0100852	0.999588	1.0399	1.91908	0.0549736	.
run1	9	21813241	9:21813241:T:C	T	C	N	C	T	T	127148	254365	0.43806	0.443104	0.435581	0.942319	N	ADD	435457	1.0334	0.00479763	1.02373	1.04317	6.84891	7.44161e-12	.
run1	9	21813303	9:21813303:A:C	A	C	N	C	A	A	127211	254492	0.43828	0.443326	0.4358	0.941842	N	ADD	435457	1.03342	0.00479858	1.02375	1.04318	6.85061	7.35336e-12	.
run1	9	21813495	9:21813495:C:T	C	T	N	T	C	C	126636	253269	0.436215	0.44132	0.433706	0.940938	N	ADD	435457	1.03384	0.00480329	1.02415	1.04362	6.92868	4.24774e-12	.
run1	9	21813518	9:21813518:C:T	C	T	N	T	C	C	127073	254216	0.437803	0.442843	0.435326	0.941736	N	ADD	435457	1.0334	0.00479942	1.02372	1.04316	6.84483	7.65681e-12	.
run1	9	21813718	9:21813718:C:T	C	T	N	T	C	C	140032	280684	0.483074	0.488005	0.480651	0.945458	N	ADD	435457	1.03047	0.0047616	1.02089	1.04013	6.30266	2.92574e-10	.
run1	9	21813765	9:21813765:G:A	G	A	N	A	G	G	17562.6	35038.4	0.0603974	0.0612047	0.0600007	0.970382	N	ADD	435457	1.01762	0.00981079	0.998243	1.03738	1.78068	0.0749651	.
run1	9	21813770	9:21813770:G:T	G	T	N	T	G	G	17644.6	35204.1	0.0606819	0.0614907	0.0602844	0.974364	N	ADD	435457	1.01751	0.00976933	0.998215	1.03718	1.77709	0.0755529	.
run1	9	21815589	9:21815589:T:TAAA	T	TAAA	N	TAAA	T	T	139134	283001	0.484704	0.484875	0.484619	0.410323	N	ADD	435457	1.00519	0.00721483	0.991074	1.0195	0.717187	0.473259	.
run1	9	21815797	9:21815797:C:T	C	T	N	T	C	C	29951.5	60407.4	0.103752	0.104379	0.103443	0.956973	N	ADD	435457	1.00378	0.00773821	0.988667	1.01912	0.487003	0.626256	.
run1	9	21816214	9:21816214:C:G	C	G	N	G	C	C	30274.4	61030.7	0.104838	0.105505	0.104511	0.949832	N	ADD	435457	1.0043	0.00773135	0.989192	1.01963	0.55442	0.579292	.
run1	9	21816528	9:21816528:A:G	A	G	N	A	G	G	143795	288411	0.496267	0.501117	0.493884	0.997427	N	ADD	435457	1.02818	0.00463343	1.01888	1.03756	5.99744	2.0045e-09	.
run1	9	21816573	9:21816573:G:A	G	A	N	G	A	A	133538	267495	0.460473	0.465372	0.458066	0.95168	N	ADD	435457	1.03156	0.00475281	1.022	1.04122	6.53848	6.21467e-11	.
run1	9	21816637	9:21816637:T:C	T	C	N	C	T	T	121870	252859	0.430271	0.42471	0.433004	0.962322	N	ADD	435457	0.968073	0.0047691	0.959067	0.977165	-6.80368	1.01977e-11	.
run1	9	21816646	9:21816646:A:G	A	G	N	A	G	G	133501	267421	0.460346	0.465243	0.45794	0.951181	N	ADD	435457	1.03157	0.00475415	1.022	1.04123	6.53803	6.23341e-11	.
run1	9	21816758	9:21816758:G:A	G	A	N	A	G	G	118592	246005	0.418638	0.413288	0.421266	0.998515	N	ADD	435457	0.970451	0.00470171	0.96155	0.979436	-6.37938	1.77802e-10	.
run1	9	21817754	9:21817754:A:G	A	G	N	A	G	G	139551	279910	0.481632	0.486328	0.479325	0.950774	N	ADD	435457	1.02942	0.00474648	1.01989	1.03905	6.10986	9.9721e-10	.
run1	9	21817777	9:21817777:T:C	T	C	N	T	C	C	26390	52737	0.0908551	0.0919678	0.0903083	0.661905	N	ADD	435457	1.02978	0.00984863	1.01009	1.04985	2.97954	0.00288683	.
run1	9	21818310	9:21818310:C:T	C	T	N	C	T	T	134183	268802	0.462715	0.467621	0.460304	0.938587	N	ADD	435457	1.03207	0.00478421	1.02244	1.0418	6.59877	4.1459e-11	.
run1	9	21818316	9:21818316:C:CTTTT	C	CTTTT	N	CTTTT	C	C	44481.2	90042.4	0.154463	0.155015	0.154191	0.670208	N	ADD	435457	1.01316	0.00780347	0.99778	1.02877	1.67517	0.0939005	.
run1	9	21818617	9:21818617:C:T	C	T	N	T	C	C	15217.4	30541	0.0525406	0.0530318	0.0522992	0.968195	N	ADD	435457	1.02243	0.010502	1.0016	1.04369	2.11188	0.0346964	.
run1	9	21818674	9:21818674:A:G	A	G	N	G	A	A	121124	251409	0.427749	0.42211	0.43052	0.952622	N	ADD	435457	0.967215	0.00479714	0.958163	0.976351	-6.94893	3.68079e-12	.
run1	9	21819093	9:21819093:T:C	T	C	N	C	T	T	29102.8	58463.2	0.100545	0.101422	0.100114	0.998839	N	ADD	435457	1.02102	0.0076777	1.00577	1.0365	2.70941	0.00674026	.
run1	9	21819136	9:21819136:C:CT	C	CT	N	CT	C	C	138718	286272	0.487981	0.483425	0.49022	0.827064	N	ADD	435457	0.967772	0.00508514	0.958175	0.977466	-6.44198	1.17924e-10	.
run1	9	21819722	9:21819722:T:G	T	G	N	G	T	T	16556.8	33157.3	0.0570827	0.0576998	0.0567794	0.897445	N	ADD	435457	1.01376	0.0104793	0.993151	1.0348	1.30417	0.192175	.
run1	9	21821281	9:21821281:A:G	A	G	N	G	A	A	123311	255820	0.435325	0.429731	0.438074	0.957459	N	ADD	435457	0.967471	0.00477347	0.958462	0.976565	-6.9278	4.27443e-12	.
run1	9	21821669	9:21821669:T:C	T	C	N	C	T	T	31058.1	62712.5	0.107669	0.108236	0.107391	0.929431	N	ADD	435457	1.00295	0.00772552	0.987883	1.01826	0.381887	0.702545	.
run1	9	21822417	9:21822417:A:G	A	G	N	G	A	A	17898.5	35800.9	0.0616586	0.0623753	0.0613064	0.955002	N	ADD	435457	1.01536	0.00979716	0.996045	1.03504	1.55544	0.11984	.
run1	9	21822483	9:21822483:G:A	G	A	N	G	A	A	140224	281221	0.483911	0.488675	0.481571	0.940848	N	ADD	435457	1.03016	0.0047709	1.02057	1.03984	6.22812	4.72069e-10	.
run1	9	21823952	9:21823952:T:C	T	C	N	C	T	T	117197	243171	0.413782	0.408426	0.416413	0.965136	N	ADD	435457	0.969369	0.00479056	0.96031	0.978514	-6.49395	8.36173e-11	.
run1	9	21824049	9:21824049:G:A	G	A	N	A	G	G	17393.2	34689.7	0.0598026	0.0606146	0.0594037	0.962775	N	ADD	435457	1.01804	0.00989489	0.998487	1.03798	1.8069	0.070778	.
run1	9	21824882	9:21824882:C:T	C	T	N	T	C	C	116034	240830	0.409758	0.404372	0.412405	0.958785	N	ADD	435457	0.968886	0.00481405	0.959788	0.978071	-6.56576	5.17686e-11	.
run1	9	21825075	9:21825075:T:C	T	C	N	T	C	C	138802	278361	0.478995	0.483719	0.476674	0.943492	N	ADD	435457	1.02982	0.0047655	1.02025	1.03949	6.16635	6.98859e-10	.
run1	9	21825946	9:21825946:G:GA	G	GA	N	GA	G	G	30842.6	62304.8	0.106954	0.107485	0.106692	0.931856	N	ADD	435457	1.00255	0.00773764	0.987458	1.01787	0.328774	0.742326	.
run1	9	21825996	9:21825996:A:G	A	G	N	G	A	A	30684	61936.7	0.106349	0.106932	0.106062	0.941748	N	ADD	435457	1.003	0.00771651	0.987946	1.01829	0.388399	0.697721	.
run1	9	21826387	9:21826387:T:C	T	C	N	C	T	T	30294.3	61062.4	0.104897	0.105574	0.104565	0.949556	N	ADD	435457	1.00447	0.00773036	0.989369	1.01981	0.577422	0.563654	.
run1	9	21826463	9:21826463:C:T	C	T	N	T	C	C	29994	60483	0.103887	0.104528	0.103573	0.955204	N	ADD	435457	1.00401	0.00774065	0.988891	1.01936	0.516768	0.605318	.
run1	9	21826516	9:21826516:A:G	A	G	N	G	A	A	114881	238465	0.405719	0.400354	0.408354	0.955619	N	ADD	435457	0.969133	0.00483083	0.960001	0.978353	-6.4902	8.57245e-11	.
run1	9	21826538	9:21826538:G:A	G	A	N	G	A	A	140468	281799	0.484855	0.489524	0.482561	0.944147	N	ADD	435457	1.0295	0.00476221	1.01994	1.03915	6.10498	1.02817e-09	.
run1	9	21826620	9:21826620:A:ATTATTG	A	ATTATTG	N	ATTATTG	A	A	16876.6	33707.2	0.0580813	0.0588142	0.0577212	0.921944	N	ADD	435457	1.01751	0.0102532	0.997262	1.03816	1.69257	0.090537	.
run1	9	21826840	9:21826840:G:A	G	A	N	A	G	G	114199	237050	0.40331	0.397977	0.40593	0.954211	N	ADD	435457	0.969484	0.00483994	0.960331	0.978725	-6.40316	1.52194e-10	.
run1	9	21826940	9:21826940:G:T	G	T	N	T	G	G	114795	238274	0.405401	0.400056	0.408027	0.95615	N	ADD	435457	0.969277	0.00483012	0.960145	0.978497	-6.46038	1.04442e-10	.
run1	9	21827406	9:21827406:A:G	A	G	N	G	A	A	114791	238273	0.405396	0.400043	0.408026	0.956552	N	ADD	435457	0.969259	0.00482912	0.960129	0.978477	-6.46557	1.00921e-10	.
run1	9	21827992	9:21827992:G:A	G	A	N	G	A	A	140377	281473	0.484376	0.489209	0.482002	0.934515	N	ADD	435457	1.03054	0.00478717	1.02091	1.04025	6.28307	3.31942e-10	.
run1	9	21828110	9:21828110:A:C	A	C	N	C	A	A	115013	238813	0.40627	0.400815	0.40895	0.953411	N	ADD	435457	0.968659	0.00483541	0.959522	0.977883	-6.58536	4.53781e-11	.
run1	9	21828242	9:21828242:T:C	T	C	N	T	C	C	131750	263752	0.454123	0.459144	0.451656	0.913677	N	ADD	435457	1.0335	0.00485628	1.02371	1.04339	6.78614	1.15174e-11	.
run1	9	21829416	9:21829416:GT:G	GT	G	N	GT	G	G	141338	283535	0.487847	0.492556	0.485533	0.903382	N	ADD	435457	1.03059	0.00486811	1.0208	1.04047	6.18964	6.03027e-10	.
run1	9	21829604	9:21829604:T:A	T	A	N	A	T	T	30076.7	60689.5	0.104219	0.104816	0.103926	0.947453	N	ADD	435457	1.00362	0.0077611	0.988465	1.019	0.465099	0.64186	.
run1	9	21830157	9:21830157:A:G	A	G	N	G	A	A	30091.9	60717.8	0.104269	0.104869	0.103975	0.947678	N	ADD	435457	1.00367	0.0077585	0.988522	1.01905	0.471936	0.636973	.
run1	9	21830479	9:21830479:G:A	G	A	N	A	G	G	17376	34678.5	0.05977	0.0605547	0.0593844	0.947917	N	ADD	435457	1.01784	0.00997531	0.998135	1.03794	1.77284	0.0762551	.
run1	9	21830953	9:21830953:A:AATGAGAT	A	AATGAGAT	N	AATGAGAT	A	A	17514.5	35023.1	0.0603247	0.0610373	0.0599746	0.927735	N	ADD	435457	1.01607	0.0100427	0.996269	1.03627	1.58776	0.112341	.
run1	9	21831494	9:21831494:AT:A	AT	A	N	A	AT	AT	139507	287943	0.490806	0.486174	0.493083	0.873072	N	ADD	435457	0.970776	0.00495693	0.961391	0.980254	-5.98335	2.186e-09	.
run1	9	21831629	9:21831629:A:G	A	G	N	G	A	A	32140.8	64883.2	0.111405	0.112009	0.111108	0.946002	N	ADD	435457	1.00266	0.00754414	0.987944	1.0176	0.352227	0.724668	.
run1	9	21831784	9:21831784:AT:A	AT	A	N	A	AT	AT	124378	257129	0.438053	0.43345	0.440315	0.843837	N	ADD	435457	0.971598	0.00508665	0.96196	0.981333	-5.66448	1.47469e-08	.
run1	9	21832742	9:21832742:A:G	A	G	N	G	A	A	32576.6	65797.4	0.112955	0.113528	0.112673	0.991399	N	ADD	435457	1.00218	0.00732416	0.9879	1.01667	0.297817	0.765843	.
run1	9	21833046	9:21833046:T:C	T	C	N	C	T	T	31676	63960.6	0.109812	0.110389	0.109528	0.963284	N	ADD	435457	1.00262	0.00752212	0.987945	1.01751	0.347594	0.728145	.
run1	9	21833338	9:21833338:T:C	T	C	N	T	C	C	124617	249706	0.429805	0.434285	0.427603	0.944018	N	ADD	435457	1.02737	0.00480907	1.01773	1.0371	5.61498	1.96588e-08	.
run1	9	21833659	9:21833659:A:G	A	G	N	G	A	A	31751.9	64103.7	0.110063	0.110654	0.109773	0.961522	N	ADD	435457	1.00279	0.00752139	0.988118	1.01769	0.370783	0.710799	.
run1	9	21834210	9:21834210:T:C	T	C	N	C	T	T	127068	263082	0.447978	0.442827	0.450509	0.999139	N	ADD	435457	0.974652	0.00467017	0.965771	0.983614	-5.49768	3.84812e-08	.
run1	9	21837144	9:21837144:GT:G	GT	G	N	G	GT	GT	115505	239029	0.407082	0.402529	0.40932	0.94376	N	ADD	435457	0.974097	0.00485709	0.964868	0.983414	-5.40334	6.54103e-08	.
run1	9	21838145	9:21838145:A:G	A	G	N	G	A	A	122773	253635	0.432198	0.427856	0.434332	0.962524	N	ADD	435457	0.976878	0.00477072	0.967786	0.986055	-4.90356	9.41139e-07	.
run1	9	21838179	9:21838179:C:A	C	A	N	A	C	C	17332	34622.8	0.0596555	0.0604012	0.059289	0.877963	N	ADD	435457	1.01807	0.0103748	0.997578	1.03898	1.72626	0.0843006	.
run1	9	21839188	9:21839188:A:T	A	T	N	A	T	T	86568.1	173622	0.298755	0.301686	0.297315	0.748748	N	ADD	435457	1.02477	0.00583414	1.01312	1.03656	4.19449	2.73491e-05	.
run1	9	21840193	9:21840193:C:G	C	G	N	G	C	C	31650.3	63876.9	0.109686	0.1103	0.109385	0.947431	N	ADD	435457	1.00301	0.00758859	0.988203	1.01804	0.396177	0.691975	.
run1	9	21840298	9:21840298:A:G	A	G	N	G	A	A	123498	255051	0.434657	0.430385	0.436756	0.965866	N	ADD	435457	0.977488	0.00475919	0.968413	0.986649	-4.78424	1.71637e-06	.
run1	9	21840387	9:21840387:C:T	C	T	N	T	C	C	30965.3	62498.7	0.107317	0.107912	0.107024	0.893604	N	ADD	435457	1.00341	0.00788901	0.98801	1.01904	0.431001	0.666468	.
run1	9	21840760	9:21840760:A:G	A	G	N	G	A	A	31110.6	62781.2	0.107808	0.108419	0.107508	0.891356	N	ADD	435457	1.00364	0.00788298	0.988253	1.01927	0.460987	0.644808	.
run1	9	21840777	9:21840777:G:A	G	A	N	A	G	G	120980	249988	0.425952	0.42161	0.428086	0.933585	N	ADD	435457	0.976238	0.0048537	0.966995	0.985569	-4.95482	7.2397e-07	.
run1	9	21840842	9:21840842:C:T	C	T	N	T	C	C	31070.6	62701.1	0.107671	0.10828	0.107371	0.89244	N	ADD	435457	1.00362	0.00788266	0.988235	1.01925	0.458619	0.646508	.
run1	9	21842154	9:21842154:G:A	G	A	N	A	G	G	19011.8	38028.5	0.0654947	0.0662552	0.0651211	0.876572	N	ADD	435457	1.01548	0.00994287	0.995885	1.03547	1.54525	0.122286	.
run1	9	21842225	9:21842225:G:A	G	A	N	A	G	G	30980.8	62531	0.107372	0.107967	0.10708	0.892187	N	ADD	435457	1.00343	0.00789347	0.988026	1.01908	0.433901	0.66436	.
run1	9	21842300	9:21842300:G:C	G	C	N	C	G	G	30938.1	62444.9	0.107224	0.107818	0.106932	0.892902	N	ADD	435457	1.00339	0.00789511	0.987982	1.01904	0.428471	0.668308	.
run1	9	21842733	9:21842733:A:G	A	G	N	A	G	G	128850	258513	0.444777	0.449035	0.442685	0.901488	N	ADD	435457	1.02659	0.00490304	1.01677	1.0365	5.35229	8.68481e-08	.
run1	9	21843736	9:21843736:A:G	A	G	N	G	A	A	19135.4	38282.5	0.0659284	0.0666861	0.0655561	0.879976	N	ADD	435457	1.0153	0.00989348	0.995801	1.03518	1.53469	0.12486	.
run1	9	21843826	9:21843826:C:A	C	A	N	A	C	C	30817.5	62203.3	0.106808	0.107397	0.106519	0.889079	N	ADD	435457	1.00352	0.00792564	0.988055	1.01923	0.443804	0.657185	.
run1	9	21843842	9:21843842:A:G	A	G	N	G	A	A	126145	260901	0.444413	0.439608	0.446775	0.939543	N	ADD	435457	0.974219	0.00481523	0.965068	0.983457	-5.42432	5.81771e-08	.
run1	9	21844643	9:21844643:A:G	A	G	N	G	A	A	127113	262929	0.447854	0.442983	0.450247	0.932833	N	ADD	435457	0.973772	0.00482956	0.964598	0.983033	-5.50317	3.73032e-08	.
run1	9	21844772	9:21844772:A:G	A	G	N	G	A	A	121388	250661	0.427194	0.423032	0.429239	0.897972	N	ADD	435457	0.976506	0.00494798	0.967082	0.986023	-4.80478	1.54925e-06	.
run1	9	21845029	9:21845029:C:CA	C	CA	N	CA	C	C	87997.2	178714	0.306243	0.306666	0.306035	0.650828	N	ADD	435457	1.00434	0.00621236	0.992183	1.01664	0.696698	0.485992	.
run1	9	21845738	9:21845738:G:C	G	C	N	C	G	G	111269	226424	0.387745	0.387766	0.387735	0.887246	N	ADD	435457	1.00001	0.00503511	0.990187	1.00992	0.00138668	0.998894	.
run1	9	21846285	9:21846285:A:G	A	G	N	G	A	A	74867.4	152658	0.261248	0.260909	0.261415	0.99384	N	ADD	435457	0.999758	0.00528102	0.989463	1.01016	-0.0458383	0.963439	.
run1	9	21846327	9:21846327:C:T	C	T	N	T	C	C	67470	137912	0.235824	0.23513	0.236165	0.967147	N	ADD	435457	0.996072	0.00554109	0.985313	1.00695	-0.71034	0.477494	.
run1	9	21846416	9:21846416:GA:G	GA	G	N	G	GA	GA	48128.2	97646.4	0.167381	0.167724	0.167212	0.642674	N	ADD	435457	1.00018	0.00771761	0.985164	1.01542	0.0232667	0.981438	.
run1	9	21846727	9:21846727:A:G	A	G	N	G	A	A	104966	213806	0.36602	0.3658	0.366128	0.883505	N	ADD	435457	0.997511	0.00510424	0.987581	1.00754	-0.488273	0.625356	.
run1	9	21848423	9:21848423:T:TGATTTGGGCCCACTAAGTAGG	T	TGATTTGGGCCCACTAAGTAGG	N	TGATTTGGGCCCACTAAGTAGG	T	T	68647.7	140199	0.239802	0.239234	0.240081	0.91955	N	ADD	435457	0.997715	0.00565007	0.986728	1.00883	-0.404829	0.685603	.
run1	9	21848744	9:21848744:C:A	C	A	N	A	C	C	72523.7	148008	0.253218	0.252742	0.253452	0.966727	N	ADD	435457	0.998898	0.005411	0.98836	1.00955	-0.203773	0.838531	.
run1	9	21849066	9:21849066:A:T	A	T	N	T	A	A	73730.5	150404	0.257356	0.256947	0.257556	0.976922	N	ADD	435457	0.999233	0.00535297	0.988805	1.00977	-0.143275	0.886073	.
run1	9	21849093	9:21849093:C:CAG	C	CAG	N	CAG	C	C	112028	227848	0.390252	0.390412	0.390173	0.864117	N	ADD	435457	1.0007	0.00509542	0.990755	1.01074	0.13707	0.890975	.
run1	9	21849178	9:21849178:G:C	G	C	N	C	G	G	112013	227854	0.390242	0.39036	0.390183	0.879593	N	ADD	435457	1.00047	0.00505044	0.990618	1.01043	0.093607	0.925421	.
run1	9	21850044	9:21850044:C:G	C	G	N	G	C	C	73269.6	149527	0.255819	0.255341	0.256054	0.973786	N	ADD	435457	0.99879	0.00537235	0.988328	1.00936	-0.225404	0.821665	.
run1	9	21851157	9:21851157:C:T	C	T	N	T	C	C	72312.7	147538	0.252436	0.252006	0.252648	0.935374	N	ADD	435457	0.998758	0.00550524	0.988039	1.00959	-0.225792	0.821363	.
run1	9	21851505	9:21851505:C:G	C	G	N	G	C	C	72225.4	147386	0.252162	0.251702	0.252388	0.935524	N	ADD	435457	0.998524	0.00550695	0.987805	1.00936	-0.268194	0.78855	.
run1	9	21851777	9:21851777:G:A	G	A	N	A	G	G	71872.5	146676	0.250942	0.250472	0.251172	0.935155	N	ADD	435457	0.998691	0.00551765	0.987949	1.00955	-0.237356	0.812381	.
run1	9	21851838	9:21851838:C:A	C	A	N	A	C	C	37614.8	76010.3	0.130467	0.131086	0.130162	0.761943	N	ADD	435457	1.00445	0.00785419	0.98911	1.02004	0.565841	0.571502	.
run1	9	21852181	9:21852181:G:T	G	T	N	T	G	G	36436.2	73688	0.126447	0.126978	0.126185	0.77895	N	ADD	435457	1.00345	0.00787165	0.988089	1.01905	0.437716	0.661592	.
run1	9	21852191	9:21852191:T:C	T	C	N	C	T	T	37615.4	76019.6	0.130478	0.131088	0.130178	0.762056	N	ADD	435457	1.00454	0.00785272	0.989199	1.02012	0.577052	0.563904	.
run1	9	21852508	9:21852508:CA:C	CA	C	N	C	CA	CA	100519	206833	0.352908	0.350305	0.354187	0.703293	N	ADD	435457	0.980189	0.00578416	0.969139	0.991364	-3.45951	0.000541165	.
run1	9	21852852	9:21852852:C:A	C	A	N	A	C	C	72597.7	148048	0.253349	0.253	0.253521	0.937874	N	ADD	435457	0.999479	0.00549101	0.98878	1.01029	-0.0948505	0.924434	.
run1	9	21853221	9:21853221:T:C	T	C	N	C	T	T	110881	225473	0.386208	0.386415	0.386107	0.844232	N	ADD	435457	1.00101	0.0051649	0.990924	1.01119	0.194717	0.845614	.
run1	9	21853339	9:21853339:A:G	A	G	N	G	A	A	37909.2	76644.8	0.131533	0.132112	0.131249	0.760582	N	ADD	435457	1.00382	0.00783458	0.988519	1.01935	0.486025	0.626949	.
run1	9	21854159	9:21854159:T:C	T	C	N	C	T	T	14945.2	30683.6	0.0523919	0.0520834	0.0525435	0.724295	N	ADD	435457	0.982447	0.0122064	0.959222	1.00623	-1.45081	0.146833	.
run1	9	21854199	9:21854199:A:G	A	G	N	G	A	A	73352.8	149522	0.255909	0.255631	0.256046	0.930201	N	ADD	435457	0.999816	0.00549458	0.989107	1.01064	-0.0334327	0.97333	.
run1	9	21854740	9:21854740:C:T	C	T	N	T	C	C	26434.6	53966.7	0.0923183	0.0921233	0.0924142	0.709201	N	ADD	435457	0.994995	0.009489	0.976661	1.01367	-0.528781	0.596957	.
run1	9	21855038	9:21855038:G:A	G	A	N	A	G	G	36336.5	73614.9	0.126248	0.126631	0.12606	0.768114	N	ADD	435457	1.00165	0.00793303	0.986198	1.01735	0.208021	0.835213	.
run1	9	21855096	9:21855096:G:T	G	T	N	T	G	G	109973	223739	0.383175	0.383251	0.383137	0.843376	N	ADD	435457	1.00001	0.00517579	0.989917	1.01021	0.00199161	0.998411	.
run1	9	21855687	9:21855687:G:A	G	A	N	A	G	G	23186.6	47652.3	0.0813386	0.0808043	0.0816012	0.709008	N	ADD	435457	0.985414	0.0100604	0.966174	1.00504	-1.46056	0.144135	.
run1	9	21856470	9:21856470:A:C	A	C	N	C	A	A	74108.7	151151	0.258647	0.258265	0.258835	0.926296	N	ADD	435457	0.998823	0.00548755	0.988138	1.00962	-0.214577	0.830097	.
run1	9	21856661	9:21856661:G:C	G	C	N	C	G	G	72498.3	147831	0.252986	0.252653	0.25315	0.905633	N	ADD	435457	0.999084	0.00559002	0.988197	1.01009	-0.163996	0.869734	.
run1	9	21856685	9:21856685:A:G	A	G	N	G	A	A	20221	41364.8	0.070714	0.0704691	0.0708343	0.729445	N	ADD	435457	0.989413	0.0105642	0.969137	1.01011	-1.00754	0.313677	.
run1	9	21856777	9:21856777:C:T	C	T	N	T	C	C	16976.1	34708.8	0.0593457	0.059161	0.0594364	0.766227	N	ADD	435457	0.990279	0.01118	0.968816	1.01222	-0.873737	0.382262	.
run1	9	21857244	9:21857244:A:G	A	G	N	G	A	A	105810	215156	0.368539	0.368742	0.368439	0.815387	N	ADD	435457	1.00141	0.00530472	0.991049	1.01187	0.26507	0.790956	.
run1	9	21857303	9:21857303:C:T	C	T	N	T	C	C	18999.5	38911.5	0.0664945	0.0662123	0.0666331	0.683595	N	ADD	435457	0.985381	0.0112332	0.963923	1.00732	-1.31103	0.189847	.
run1	9	21858450	9:21858450:A:G	A	G	N	G	A	A	61530.1	125070	0.214258	0.21443	0.214174	0.891918	N	ADD	435457	1.00159	0.0059618	0.989951	1.01336	0.265856	0.79035	.
run1	9	21858715	9:21858715:C:G	C	G	N	G	C	C	55711.1	115302	0.196361	0.194151	0.197447	0.711962	N	ADD	435457	0.972672	0.00690943	0.959588	0.985933	-4.01026	6.06516e-05	.
run1	9	21861903	9:21861903:T:G	T	G	N	G	T	T	17924.3	36582.4	0.0625857	0.0624654	0.0626448	0.678707	N	ADD	435457	0.991988	0.0115876	0.969712	1.01477	-0.694226	0.48754	.
run1	9	21862271	9:21862271:A:C	A	C	N	C	A	A	89409.3	182923	0.312697	0.311587	0.313243	0.823287	N	ADD	435457	0.991131	0.00549834	0.980507	1.00187	-1.62031	0.105165	.
run1	9	21862549	9:21862549:G:A	G	A	N	A	G	G	35130.4	74772.6	0.126193	0.122428	0.128043	0.696064	N	ADD	435457	0.935605	0.00842853	0.920276	0.951189	-7.89721	2.85205e-15	.
run1	9	21862897	9:21862897:T:A	T	A	N	A	T	T	81242.2	165451	0.283258	0.283125	0.283324	0.825509	N	ADD	435457	0.997576	0.0056453	0.986599	1.00867	-0.429991	0.667202	.
run1	9	21863621	9:21863621:CA:C	CA	C	N	C	CA	CA	83219.3	169425	0.290091	0.290015	0.290129	0.735343	N	ADD	435457	0.998008	0.00593854	0.986459	1.00969	-0.335791	0.737028	.
run1	9	21864098	9:21864098:G:A	G	A	N	A	G	G	60498.9	123141	0.210859	0.210836	0.21087	0.881676	N	ADD	435457	0.999823	0.00603295	0.988071	1.01172	-0.0292947	0.97663	.
run1	9	21864349	9:21864349:A:AT	A	AT	N	AT	A	A	54196.1	110327	0.188908	0.188871	0.188926	0.811665	N	ADD	435457	0.998948	0.0065541	0.986197	1.01186	-0.160666	0.872357	.
run1	9	21864378	9:21864378:C:T	C	T	N	T	C	C	80976.6	164901	0.282321	0.2822	0.28238	0.824454	N	ADD	435457	0.997762	0.00565444	0.986765	1.00888	-0.396263	0.691911	.
run1	9	21864535	9:21864535:A:G	A	G	N	G	A	A	60229	122556	0.209877	0.209895	0.209869	0.884722	N	ADD	435457	1.00038	0.0060328	0.988622	1.01228	0.0630714	0.94971	.
run1	9	21865106	9:21865106:T:C	T	C	N	C	T	T	60874.4	123827	0.212078	0.212144	0.212046	0.88792	N	ADD	435457	1.00093	0.00599861	0.989232	1.01277	0.15512	0.876727	.
run1	9	21865842	9:21865842:T:C	T	C	N	C	T	T	81325.9	165555	0.283473	0.283417	0.283501	0.825691	N	ADD	435457	0.998395	0.00564296	0.987414	1.0095	-0.284632	0.775926	.
run1	9	21865959	9:21865959:A:C	A	C	N	C	A	A	61764.3	125436	0.214946	0.215246	0.214799	0.8915	N	ADD	435457	1.0027	0.00595534	0.991064	1.01447	0.452685	0.650776	.
run1	9	21866313	9:21866313:C:G	C	G	N	G	C	C	80460.6	163794	0.280457	0.280401	0.280485	0.823934	N	ADD	435457	0.998905	0.00566723	0.987871	1.01006	-0.193295	0.846728	.
run1	9	21866500	9:21866500:C:T	C	T	N	T	C	C	80871.9	164670	0.281936	0.281835	0.281986	0.826178	N	ADD	435457	0.997954	0.00565079	0.986963	1.00907	-0.362384	0.717065	.
run1	9	21867701	9:21867701:C:CA	C	CA	N	CA	C	C	62482.2	127069	0.217646	0.217747	0.217596	0.832256	N	ADD	435457	1.00076	0.00613698	0.988796	1.01287	0.124078	0.901253	.
run1	9	21868757	9:21868757:C:T	C	T	N	T	C	C	60739.7	123543	0.211597	0.211675	0.211559	0.890682	N	ADD	435457	1.0004	0.00599365	0.988718	1.01222	0.0668587	0.946694	.
run1	9	21869079	9:21869079:T:G	T	G	N	G	T	T	61367.9	124744	0.213697	0.213864	0.213615	0.895337	N	ADD	435457	1.0014	0.00595587	0.989774	1.01315	0.234154	0.814865	.
run1	9	21869899	9:21869899:C:CAT	C	CAT	N	CAT	C	C	63149.1	128618	0.220191	0.220071	0.220249	0.846833	N	ADD	435457	0.998966	0.0060601	0.987171	1.0109	-0.170722	0.864442	.
run1	9	21871050	9:21871050:A:G	A	G	N	G	A	A	79020.7	160896	0.275477	0.275383	0.275522	0.892034	N	ADD	435457	0.997986	0.00547675	0.987331	1.00876	-0.368043	0.712841	.
run1	9	21872218	9:21872218:T:C	T	C	N	T	C	C	137281	278340	0.477224	0.478419	0.476637	0.692587	N	ADD	435457	1.01259	0.00555891	1.00162	1.02369	2.25121	0.024372	.
run1	9	21873616	9:21873616:A:C	A	C	N	C	A	A	79359.8	161680	0.276767	0.276565	0.276866	0.851957	N	ADD	435457	0.996851	0.0055966	0.985976	1.00785	-0.563557	0.573055	.
run1	9	21874553	9:21874553:G:A	G	A	N	A	G	G	25550.8	50699.3	0.0875518	0.0890434	0.0868189	0.569309	N	ADD	435457	1.04195	0.0107858	1.02016	1.06421	3.81022	0.000138843	.
run1	9	21875506	9:21875506:G:A	G	A	N	A	G	G	77684.7	158286	0.270946	0.270727	0.271053	0.893832	N	ADD	435457	0.996766	0.0055002	0.986078	1.00757	-0.588921	0.555914	.
run1	9	21876407	9:21876407:A:G	A	G	N	G	A	A	77340.1	157544	0.269698	0.269526	0.269782	0.897062	N	ADD	435457	0.997713	0.00549795	0.987019	1.00852	-0.416505	0.67704	.
run1	9	21877175	9:21877175:A:G	A	G	N	G	A	A	16490.6	33818	0.0577652	0.0574689	0.0579109	0.750043	N	ADD	435457	0.988153	0.0114515	0.966221	1.01058	-1.04072	0.298005	.
run1	9	21877985	9:21877985:A:C	A	C	N	C	A	A	59965	121918	0.208841	0.208975	0.208775	0.973393	N	ADD	435457	1.00054	0.00576025	0.989307	1.0119	0.0936927	0.925353	.
run1	9	21878037	9:21878037:CATT:C	CATT	C	N	C	CATT	CATT	16921.8	34672.5	0.0592415	0.0589715	0.0593742	0.669194	N	ADD	435457	0.98782	0.0119819	0.964892	1.01129	-1.0228	0.306402	.
run1	9	21880889	9:21880889:T:G	T	G	N	G	T	T	50116.4	104400	0.177418	0.174653	0.178777	0.621094	N	ADD	435457	0.961629	0.00771713	0.947194	0.976285	-5.07009	3.97636e-07	.
run1	9	21881338	9:21881338:T:C	T	C	N	C	T	T	78841.6	160591	0.274921	0.274759	0.275001	0.891806	N	ADD	435457	0.997262	0.00548113	0.986606	1.00803	-0.500295	0.616867	.
run1	9	21882975	9:21882975:G:GA	G	GA	N	GA	G	G	32421.8	67772.8	0.115045	0.112988	0.116056	0.658277	N	ADD	435457	0.960906	0.00897609	0.944149	0.977961	-4.44278	8.88033e-06	.
run1	9	21884052	9:21884052:T:C	T	C	N	C	T	T	78313.5	159501	0.273063	0.272919	0.273134	0.898622	N	ADD	435457	0.997502	0.0054718	0.986861	1.00826	-0.457149	0.647564	.
run1	9	21884425	9:21884425:A:C	A	C	N	C	A	A	15833	32496	0.0554923	0.0551773	0.0556471	0.754024	N	ADD	435457	0.988071	0.0116397	0.965785	1.01087	-1.03106	0.302512	.
run1	9	21884552	9:21884552:A:G	A	G	N	G	A	A	16412	33656.7	0.0574899	0.0571951	0.0576348	0.753734	N	ADD	435457	0.98822	0.011449	0.966292	1.01065	-1.035	0.300671	.
run1	9	21885635	9:21885635:C:T	C	T	N	T	C	C	60500.4	122981	0.210677	0.210841	0.210597	0.963804	N	ADD	435457	1.00093	0.00577006	0.989674	1.01231	0.161022	0.872076	.
run1	9	21886120	9:21886120:CT:C	CT	C	N	C	CT	CT	35482.6	72368.3	0.123836	0.123655	0.123926	0.490034	N	ADD	435457	0.993828	0.0100242	0.974492	1.01355	-0.617644	0.53681	.
run1	9	21886507	9:21886507:C:T	C	T	N	T	C	C	59261.6	120472	0.206374	0.206524	0.2063	0.97285	N	ADD	435457	1.00084	0.00578711	0.989551	1.01226	0.144938	0.88476	.
run1	9	21886767	9:21886767:A:G	A	G	N	G	A	A	60100.7	122206	0.209328	0.209448	0.209269	0.974384	N	ADD	435457	1.0003	0.00575231	0.989086	1.01164	0.0521781	0.958387	.
run1	9	21887031	9:21887031:A:G	A	G	N	G	A	A	59213.9	120415	0.206254	0.206358	0.206203	0.973821	N	ADD	435457	1.00067	0.00578595	0.989387	1.01208	0.115806	0.907806	.
run1	9	21887874	9:21887874:T:G	T	G	N	G	T	T	63617.7	129414	0.221643	0.221705	0.221613	0.99419	N	ADD	435457	1.00017	0.00557868	0.989295	1.01117	0.03072	0.975493	.
run1	9	21888645	9:21888645:G:GC	G	GC	N	GC	G	G	79209.3	161307	0.276166	0.276041	0.276227	0.861548	N	ADD	435457	0.997398	0.00556891	0.986571	1.00834	-0.467851	0.639891	.
run1	9	21889250	9:21889250:C:T	C	T	N	T	C	C	59619	121209	0.20763	0.207769	0.207561	0.970625	N	ADD	435457	1.00058	0.00578072	0.989304	1.01198	0.0997593	0.920535	.
run1	9	21889292	9:21889292:A:G	A	G	N	G	A	A	78088.5	159012	0.272244	0.272135	0.272297	0.894991	N	ADD	435457	0.997772	0.00548799	0.987097	1.00856	-0.406394	0.684453	.
run1	9	21889401	9:21889401:A:T	A	T	N	T	A	A	78087.4	159010	0.27224	0.272131	0.272293	0.895007	N	ADD	435457	0.997773	0.00548797	0.987098	1.00856	-0.406222	0.68458	.
run1	9	21890326	9:21890326:C:G	C	G	N	G	C	C	59540.5	121045	0.207351	0.207496	0.207281	0.966446	N	ADD	435457	1.00063	0.00579585	0.989324	1.01206	0.108055	0.913952	.
run1	9	21893823	9:21893823:A:C	A	C	N	C	A	A	17401.7	35665.5	0.0609327	0.060644	0.0610745	0.732617	N	ADD	435457	0.987867	0.0113007	0.966227	1.00999	-1.08022	0.280044	.
run1	9	21893856	9:21893856:CA:C	CA	C	N	C	CA	CA	52611.6	108903	0.185454	0.183349	0.186488	0.588771	N	ADD	435457	0.967972	0.00777063	0.953342	0.982827	-4.18909	2.80073e-05	.
run1	9	21893925	9:21893925:TACAC:TACACACAC	T	TACAC	N	TACAC	T	T	17695.8	36281.2	0.0619774	0.0616689	0.062129	0.642889	N	ADD	435457	0.986116	0.0119725	0.963246	1.00953	-1.16776	0.242902	.
run1	9	21893925	9:21893925:TACAC:TACACACACAC	T	TACACAC	N	TACACAC	T	T	54401	110456	0.189292	0.189585	0.189149	0.884338	N	ADD	435457	1.00288	0.00627008	0.990628	1.01528	0.458256	0.646769	.
run1	9	21894210	9:21894210:TAAA:T	TAAA	T	N	T	TAAA	TAAA	60215.6	122425	0.209711	0.209849	0.209644	0.951495	N	ADD	435457	1.00046	0.00581684	0.989118	1.01193	0.0789961	0.937036	.
run1	9	21894299	9:21894299:C:G	C	G	N	G	C	C	59817.8	121583	0.208288	0.208462	0.208202	0.963976	N	ADD	435457	1.00105	0.00579346	0.989746	1.01248	0.180889	0.856455	.
run1	9	21894391	9:21894391:C:T	C	T	N	T	C	C	60162.8	122289	0.209495	0.209665	0.209411	0.959443	N	ADD	435457	1.00111	0.00579486	0.989801	1.01254	0.190888	0.848613	.
run1	9	21894495	9:21894495:G:A	G	A	N	A	G	G	60684.6	123374	0.21134	0.211483	0.21127	0.956952	N	ADD	435457	1.0007	0.00578388	0.989424	1.01211	0.121609	0.903209	.
run1	9	21894991	9:21894991:G:A	G	A	N	A	G	G	60162.8	122289	0.209495	0.209665	0.209411	0.959443	N	ADD	435457	1.00111	0.00579486	0.989801	1.01254	0.190888	0.848613	.
run1	9	21895053	9:21895053:G:A	G	A	N	A	G	G	78359.1	159578	0.273204	0.273078	0.273266	0.892399	N	ADD	435457	0.997855	0.00548997	0.987176	1.00865	-0.391078	0.69574	.
run1	9	21895157	9:21895157:T:C	T	C	N	C	T	T	60747.3	123501	0.211557	0.211702	0.211486	0.955748	N	ADD	435457	1.0007	0.00578536	0.989416	1.01211	0.120852	0.903808	.
run1	9	21895185	9:21895185:C:A	C	A	N	A	C	C	59460	120936	0.207134	0.207215	0.207094	0.958479	N	ADD	435457	1.00061	0.00582302	0.989251	1.01209	0.104078	0.917107	.
run1	9	21896292	9:21896292:C:A	C	A	N	A	C	C	60736.5	123660	0.211728	0.211664	0.211759	0.933002	N	ADD	435457	0.999061	0.00585474	0.987662	1.01059	-0.160526	0.872467	.
run1	9	21896419	9:21896419:A:T	A	T	N	T	A	A	60202.5	122376	0.20964	0.209803	0.209559	0.958655	N	ADD	435457	1.00104	0.00579582	0.989735	1.01248	0.179766	0.857336	.
run1	9	21897522	9:21897522:T:G	T	G	N	G	T	T	60770.6	123511	0.211596	0.211783	0.211504	0.961775	N	ADD	435457	1.00121	0.00576647	0.989962	1.01259	0.210485	0.833289	.
run1	9	21897881	9:21897881:T:A	T	A	N	A	T	T	60977.5	124097	0.212506	0.212504	0.212507	0.938406	N	ADD	435457	0.999719	0.00582949	0.988361	1.01121	-0.0482788	0.961494	.
run1	9	21898253	9:21898253:C:T	C	T	N	T	C	C	61059.5	124267	0.212795	0.212789	0.212798	0.933056	N	ADD	435457	0.999593	0.00584336	0.98821	1.01111	-0.0696806	0.944448	.
run1	9	21898997	9:21898997:A:G	A	G	N	G	A	A	79097.1	161057	0.27575	0.27565	0.275799	0.892396	N	ADD	435457	0.998039	0.00547395	0.987389	1.0088	-0.358565	0.71992	.
run1	9	21900730	9:21900730:G:A	G	A	N	G	A	A	65560.2	131661	0.226453	0.228474	0.22546	0.55924	N	ADD	435457	1.02661	0.00737164	1.01189	1.04155	3.5631	0.000366506	.
run1	9	21900977	9:21900977:A:G	A	G	N	G	A	A	88750.4	181666	0.310497	0.309291	0.31109	0.902639	N	ADD	435457	0.990994	0.00526044	0.980829	1.00126	-1.71982	0.0854643	.
run1	9	21901026	9:21901026:G:C	G	C	N	C	G	G	70606.1	144507	0.246997	0.246059	0.247458	0.970684	N	ADD	435457	0.993194	0.00544204	0.982657	1.00384	-1.25485	0.209535	.
run1	9	21901128	9:21901128:C:G	C	G	N	G	C	C	23990.6	47555.7	0.0821508	0.0836061	0.0814357	0.56303	N	ADD	435457	1.04406	0.0111603	1.02147	1.06715	3.86344	0.000111801	.
run1	9	21901263	9:21901263:A:G	A	G	N	G	A	A	71848.5	147017	0.251305	0.250388	0.251755	0.990215	N	ADD	435457	0.993561	0.00535681	0.983184	1.00405	-1.20588	0.227865	.
run1	9	21901618	9:21901618:C:A	C	A	N	A	C	C	70703.2	144724	0.247358	0.246397	0.24783	0.967668	N	ADD	435457	0.993003	0.00544794	0.982456	1.00366	-1.28892	0.197426	.
run1	9	21902343	9:21902343:G:A	G	A	N	A	G	G	17248	35328.1	0.0603689	0.0601086	0.0604969	0.745654	N	ADD	435457	0.989084	0.0112485	0.967516	1.01113	-0.975799	0.329164	.
run1	9	21902354	9:21902354:C:A	C	A	N	A	C	C	60405.6	122707	0.210254	0.210511	0.210128	0.961191	N	ADD	435457	1.00182	0.00578141	0.990535	1.01324	0.315072	0.752707	.
run1	9	21903143	9:21903143:C:A	C	A	N	A	C	C	35739	74640.5	0.12674	0.124549	0.127816	0.700479	N	ADD	435457	0.963344	0.00834042	0.947724	0.979221	-4.4776	7.54867e-06	.
run1	9	21905379	9:21905379:C:T	C	T	N	T	C	C	51043.7	103985	0.178007	0.177885	0.178067	0.884851	N	ADD	435457	0.997749	0.0064241	0.985265	1.01039	-0.350733	0.725789	.
run1	9	21905429	9:21905429:A:G	A	G	N	G	A	A	16323.2	33414.5	0.0571098	0.0568857	0.0572199	0.747772	N	ADD	435457	0.991035	0.0115264	0.968897	1.01368	-0.781296	0.434628	.
run1	9	21905632	9:21905632:GT:G	GT	G	N	G	GT	GT	17659.7	36105.3	0.061734	0.0615432	0.0618277	0.661854	N	ADD	435457	0.990103	0.0118144	0.96744	1.0133	-0.841895	0.399847	.
run1	9	21907672	9:21907672:G:GT	G	GT	N	GT	G	G	51174.2	104351	0.178577	0.17834	0.178694	0.844635	N	ADD	435457	0.996562	0.00656884	0.983814	1.00948	-0.524278	0.600085	.
run1	9	21908792	9:21908792:C:CT	C	CT	N	CT	C	C	25219.6	51876.4	0.0885231	0.087889	0.0888347	0.642848	N	ADD	435457	0.976809	0.0101733	0.957525	0.996481	-2.30649	0.0210833	.
run1	9	21909979	9:21909979:A:G	A	G	N	G	A	A	17823.1	36401.4	0.0622616	0.0621127	0.0623348	0.732937	N	ADD	435457	0.991914	0.0111788	0.970417	1.01389	-0.726272	0.467672	.
run1	9	21910698	9:21910698:A:G	A	G	N	G	A	A	51963.9	105872	0.18123	0.181092	0.181297	0.885725	N	ADD	435457	0.997543	0.00637608	0.985155	1.01009	-0.385755	0.699678	.
run1	9	21911311	9:21911311:T:A	T	A	N	A	T	T	66956.4	136362	0.233454	0.23334	0.233509	0.818417	N	ADD	435457	0.996576	0.00604289	0.984843	1.00845	-0.567536	0.57035	.
run1	9	21911952	9:21911952:A:C	A	C	N	C	A	A	15661	31834.2	0.0545349	0.0545779	0.0545137	0.766303	N	ADD	435457	0.996648	0.011625	0.974197	1.01962	-0.288798	0.772736	.
run1	9	21912625	9:21912625:T:C	T	C	N	C	T	T	15637.4	31783.3	0.0544493	0.0544956	0.0544266	0.766804	N	ADD	435457	0.996835	0.0116295	0.974371	1.01982	-0.272547	0.785201	.
run1	9	21913522	9:21913522:T:TG	T	TG	N	TG	T	T	67340.8	137205	0.234863	0.23468	0.234953	0.822398	N	ADD	435457	0.995988	0.00601591	0.984314	1.0078	-0.668157	0.504033	.
run1	9	21914684	9:21914684:T:C	T	C	N	T	C	C	63352.1	127234	0.218835	0.220779	0.21788	0.532637	N	ADD	435457	1.0283	0.00764417	1.01301	1.04382	3.65084	0.00026138	.
run1	9	21914783	9:21914783:TAA:TAAA	T	TA	N	TA	T	T	15445.2	31429.4	0.0538223	0.0538259	0.0538206	0.704508	N	ADD	435457	0.995661	0.0122027	0.97213	1.01976	-0.356382	0.721555	.
run1	9	21914836	9:21914836:G:A	G	A	N	A	G	G	15527.9	31552.6	0.0540587	0.0541138	0.0540316	0.767591	N	ADD	435457	0.997248	0.0116622	0.974712	1.02031	-0.236259	0.813232	.
run1	9	21915082	9:21915082:TC:T	TC	T	N	T	TC	TC	15645.7	31839.8	0.0545237	0.0545245	0.0545234	0.699856	N	ADD	435457	0.995654	0.0121693	0.972187	1.01969	-0.357891	0.720425	.
run1	9	21916079	9:21916079:AAAGG:A	AAAGG	A	N	A	AAAGG	AAAGG	63817.6	130112	0.222673	0.222401	0.222807	0.525022	N	ADD	435457	0.995929	0.00766696	0.981075	1.01101	-0.532092	0.594662	.
run1	9	21916121	9:21916121:G:A	G	A	N	A	G	G	16677.5	33891.2	0.058064	0.0581203	0.0580363	0.701934	N	ADD	435457	0.997516	0.0117943	0.974721	1.02084	-0.210903	0.832963	.
run1	9	21916189	9:21916189:C:G	C	G	N	G	C	C	14520.4	29526.9	0.0505759	0.0506029	0.0505626	0.7894	N	ADD	435457	0.997237	0.0118676	0.974308	1.0207	-0.233181	0.815621	.
run1	9	21918086	9:21918086:C:CA	C	CA	N	CA	C	C	60690.4	124304	0.212414	0.211503	0.212861	0.831468	N	ADD	435457	0.989512	0.0062077	0.977545	1.00162	-1.6985	0.089414	.
run1	9	21918209	9:21918209:C:T	C	T	N	T	C	C	59742.7	122409	0.20915	0.2082	0.209616	0.839389	N	ADD	435457	0.989165	0.0062138	0.977191	1.00129	-1.75324	0.0795614	.
run1	9	21918297	9:21918297:A:C	A	C	N	C	A	A	61155.7	125235	0.214018	0.213125	0.214457	0.82945	N	ADD	435457	0.989496	0.0061981	0.977548	1.00159	-1.70366	0.088445	.
run1	9	21919974	9:21919974:T:C	T	C	N	C	T	T	56322	115863	0.197705	0.196279	0.198406	0.933877	N	ADD	435457	0.985877	0.00601776	0.974318	0.997574	-2.36355	0.018101	.
run1	9	21920346	9:21920346:T:C	T	C	N	C	T	T	55784.5	114810	0.19588	0.194406	0.196604	0.948386	N	ADD	435457	0.984964	0.00599303	0.973462	0.996601	-2.52801	0.0114712	.
run1	9	21923279	9:21923279:A:G	A	G	N	G	A	A	53645.9	110537	0.188518	0.186953	0.189287	0.963057	N	ADD	435457	0.984728	0.00603625	0.973147	0.996448	-2.54951	0.0107874	.
run1	9	21925758	9:21925758:G:GC	G	GC	N	GC	G	G	54873.8	113040	0.192802	0.191233	0.193573	0.963656	N	ADD	435457	0.984131	0.00598122	0.972661	0.995736	-2.67443	0.00748574	.
run1	9	21925855	9:21925855:T:G	T	G	N	G	T	T	55047.5	113394	0.193408	0.191838	0.19418	0.967804	N	ADD	435457	0.98423	0.00596123	0.972797	0.995797	-2.66652	0.00766415	.
run1	9	21925903	9:21925903:T:G	T	G	N	G	T	T	55259.6	113816	0.194136	0.192577	0.194902	0.95679	N	ADD	435457	0.98416	0.00598711	0.972679	0.995777	-2.66682	0.00765732	.
run1	9	21926169	9:21926169:A:G	A	G	N	G	A	A	55506.6	114321	0.194999	0.193438	0.195766	0.960421	N	ADD	435457	0.984246	0.00596574	0.972805	0.995822	-2.66177	0.00777317	.
run1	9	21926918	9:21926918:C:A	C	A	N	A	C	C	54577.4	112501	0.191843	0.1902	0.192651	0.9736	N	ADD	435457	0.983611	0.00596244	0.972183	0.995173	-2.7715	0.00557984	.
run1	9	21926927	9:21926927:T:C	T	C	N	C	T	T	55545	114410	0.195146	0.193572	0.19592	0.969699	N	ADD	435457	0.984198	0.00593555	0.972814	0.995714	-2.68358	0.00728384	.
run1	9	21927327	9:21927327:A:G	A	G	N	G	A	A	54715.9	112771	0.192312	0.190682	0.193112	0.998721	N	ADD	435457	0.984738	0.00588252	0.97345	0.996157	-2.61448	0.00893623	.
run1	9	21927913	9:21927913:G:A	G	A	N	A	G	G	53464.3	110232	0.187959	0.186321	0.188764	0.973382	N	ADD	435457	0.98408	0.00601129	0.972554	0.995743	-2.66958	0.00759463	.
run1	9	21928654	9:21928654:G:A	G	A	N	G	A	A	62317.4	128318	0.218891	0.217173	0.219735	0.883212	N	ADD	435457	0.983039	0.00596097	0.971621	0.994591	-2.86979	0.0041075	.
run1	9	21929590	9:21929590:G:T	G	T	N	G	T	T	64035.4	131735	0.224788	0.22316	0.225587	0.880565	N	ADD	435457	0.983343	0.00591187	0.972015	0.994804	-2.84123	0.00449396	.
run1	9	21929666	9:21929666:G:A	G	A	N	G	A	A	62445.1	128570	0.219327	0.217618	0.220167	0.887541	N	ADD	435457	0.983292	0.00594211	0.971906	0.99481	-2.83563	0.00457355	.
run1	9	21930147	9:21930147:G:C	G	C	N	C	G	G	56062.8	115464	0.196951	0.195376	0.197724	0.998907	N	ADD	435457	0.984724	0.00582737	0.973541	0.996035	-2.64173	0.00824843	.
run1	9	21930303	9:21930303:C:A	C	A	N	C	A	A	63560.9	130764	0.223127	0.221507	0.223924	0.886222	N	ADD	435457	0.983598	0.00590839	0.972274	0.995055	-2.79903	0.00512567	.
run1	9	21930571	9:21930571:G:T	G	T	N	G	T	T	63537.3	130793	0.223134	0.221424	0.223973	0.89815	N	ADD	435457	0.982943	0.00586942	0.9717	0.994315	-2.93122	0.00337631	.
run1	9	21930700	9:21930700:C:T	C	T	N	C	T	T	62579.2	128830	0.219779	0.218086	0.220612	0.878486	N	ADD	435457	0.983302	0.00596817	0.971867	0.994872	-2.8214	0.00478142	.
run1	9	21931642	9:21931642:G:T	G	T	N	T	G	G	53104.4	109507	0.186713	0.185066	0.187522	0.959322	N	ADD	435457	0.983654	0.00607078	0.972019	0.995428	-2.71481	0.00663138	.
run1	9	21931896	9:21931896:G:T	G	T	N	T	G	G	54921.7	113091	0.192915	0.191399	0.19366	0.946757	N	ADD	435457	0.984238	0.00603326	0.972668	0.995946	-2.63333	0.00845524	.
run1	9	21939306	9:21939306:T:C	T	C	N	C	T	T	22139.5	45727.1	0.0779258	0.0771551	0.0783044	0.665892	N	ADD	435457	0.981071	0.0105987	0.960902	1.00166	-1.80309	0.0713737	.
run1	9	21940017	9:21940017:C:T	C	T	N	C	T	T	80290.6	162118	0.278338	0.279809	0.277615	0.666149	N	ADD	435457	1.01724	0.00631189	1.00474	1.02991	2.70846	0.00675966	.
run1	9	21940705	9:21940705:GATTC:G	GATTC	G	N	G	GATTC	GATTC	26945.1	54907.9	0.0939851	0.0939023	0.0940259	0.461161	N	ADD	435457	1.00471	0.0116693	0.981987	1.02795	0.402268	0.687486	.
run1	9	21944317	9:21944317:C:A	C	A	N	C	A	A	49249.7	98882.5	0.170088	0.171633	0.169329	0.769193	N	ADD	435457	1.01982	0.00699722	1.00593	1.0339	2.80468	0.00503671	.
run1	9	21944627	9:21944627:C:T	C	T	N	C	T	T	45361.3	91295.6	0.156912	0.158082	0.156337	0.747755	N	ADD	435457	1.01671	0.00733219	1.0022	1.03142	2.25982	0.0238325	.
run1	9	21944818	9:21944818:A:G	A	G	N	A	G	G	45267.2	91098.9	0.156578	0.157754	0.156	0.752458	N	ADD	435457	1.01669	0.00731558	1.00222	1.03138	2.26309	0.0236301	.
run1	9	21946007	9:21946007:C:CAA	C	CAA	N	C	CAA	CAA	122110	246021	0.422695	0.425549	0.421293	0.468222	N	ADD	435457	1.03759	0.00682913	1.02379	1.05157	5.40303	6.55261e-08	.
run1	9	21946322	9:21946322:C:T	C	T	N	C	T	T	39817.3	80158	0.137758	0.138761	0.137265	0.976118	N	ADD	435457	1.01154	0.00677463	0.998199	1.02506	1.6939	0.0902841	.
run1	9	21946891	9:21946891:A:T	A	T	N	A	T	T	45473.5	91401	0.157162	0.158473	0.156518	0.757356	N	ADD	435457	1.01817	0.00727902	1.00375	1.0328	2.47402	0.0133603	.
run1	9	21947234	9:21947234:A:AG	A	AG	N	A	AG	AG	30469	60845.5	0.104849	0.106183	0.104194	0.694112	N	ADD	435457	1.02953	0.0090209	1.01149	1.0479	3.22646	0.00125331	.
run1	9	21947401	9:21947401:G:GA	G	GA	N	GA	G	G	28150.2	55931	0.0965437	0.0981023	0.0957779	0.707716	N	ADD	435457	1.03383	0.0092679	1.01522	1.05278	3.58972	0.000331037	.
run1	9	21947472	9:21947472:G:C	G	C	N	G	C	C	42678	86103	0.147869	0.148731	0.147445	0.751727	N	ADD	435457	1.01247	0.00749518	0.997709	1.02746	1.6539	0.0981472	.
run1	9	21947957	9:21947957:G:C	G	C	N	G	C	C	42609.5	85957.3	0.147623	0.148492	0.147196	0.752593	N	ADD	435457	1.01251	0.00749596	0.997741	1.02749	1.6583	0.0972569	.
run1	9	21948078	9:21948078:T:TA	T	TA	N	TA	T	T	54149.2	114735	0.193916	0.188708	0.196476	0.745655	N	ADD	435457	0.940301	0.00681823	0.927819	0.952951	-9.02802	1.74802e-19	.
run1	9	21948666	9:21948666:T:C	T	C	N	T	C	C	121089	249231	0.425209	0.42199	0.42679	0.689825	N	ADD	435457	0.972017	0.00563312	0.961345	0.982809	-5.03835	4.69567e-07	.
run1	9	21949005	9:21949005:CA:C	CA	C	N	C	CA	CA	73550.2	145178	0.251148	0.256319	0.248607	0.67686	N	ADD	435457	1.06192	0.00645736	1.04857	1.07545	9.30425	1.34936e-20	.
run1	9	21949527	9:21949527:T:G	T	G	N	T	G	G	107969	217122	0.373276	0.376266	0.371806	0.838888	N	ADD	435457	1.01839	0.00521375	1.00803	1.02885	3.49426	0.00047538	.
run1	9	21949528	9:21949528:T:A	T	A	N	T	A	A	107969	217122	0.373276	0.376266	0.371806	0.838888	N	ADD	435457	1.01839	0.00521375	1.00803	1.02885	3.49426	0.00047538	.
run1	9	21950432	9:21950432:T:A	T	A	N	T	A	A	33714.4	66973.6	0.115612	0.117493	0.114688	0.713888	N	ADD	435457	1.03779	0.0085138	1.02061	1.05525	4.35655	1.32131e-05	.
run1	9	21950446	9:21950446:C:T	C	T	N	T	C	C	76643.6	150788	0.261142	0.267099	0.258214	0.749484	N	ADD	435457	1.06127	0.006061	1.04874	1.07395	9.81114	1.00825e-22	.
run1	9	21950452	9:21950452:T:C	T	C	N	T	C	C	37434.3	74286.8	0.12828	0.130457	0.127211	0.713761	N	ADD	435457	1.03721	0.00814085	1.0208	1.0539	4.48827	7.18022e-06	.
run1	9	21950472	9:21950472:T:C	T	C	N	T	C	C	33771	67185.4	0.11592	0.11769	0.11505	0.685807	N	ADD	435457	1.03697	0.00867722	1.01948	1.05476	4.18385	2.86616e-05	.
run1	9	21950523	9:21950523:G:C	G	C	N	G	C	C	107740	216747	0.372583	0.375468	0.371164	0.844358	N	ADD	435457	1.01739	0.00519898	1.00707	1.02781	3.31531	0.000915414	.
run1	9	21950782	9:21950782:A:G	A	G	N	A	G	G	82773.6	164744	0.284205	0.288462	0.282113	0.930366	N	ADD	435457	1.02883	0.00530303	1.01819	1.03958	5.35976	8.33306e-08	.
run1	9	21950879	9:21950879:G:A	G	A	N	G	A	A	82756.6	164708	0.284143	0.288403	0.282051	0.930509	N	ADD	435457	1.02885	0.00530297	1.01821	1.0396	5.36349	8.16278e-08	.
run1	9	21951902	9:21951902:C:A	C	A	N	A	C	C	25580.3	53387.6	0.0906724	0.0891462	0.0914224	0.970705	N	ADD	435457	0.972376	0.00819562	0.956882	0.988122	-3.41797	0.000630905	.
run1	9	21951929	9:21951929:G:GA	G	GA	N	GA	G	G	46334.2	90473.8	0.157086	0.161473	0.15493	0.564211	N	ADD	435457	1.09481	0.0084054	1.07692	1.113	10.7768	4.42809e-27	.
run1	9	21952926	9:21952926:C:T	C	T	N	T	C	C	74981.2	148752	0.256895	0.261306	0.254727	0.950286	N	ADD	435457	1.03195	0.00541476	1.02106	1.04296	5.8087	6.29615e-09	.
run1	9	21953137	9:21953137:G:A	G	A	N	G	A	A	109456	220521	0.378885	0.381449	0.377626	0.951582	N	ADD	435457	1.01293	0.00488163	1.00328	1.02267	2.63149	0.00850112	.
run1	9	21954071	9:21954071:G:T	G	T	N	T	G	G	24031.7	50440.4	0.0855103	0.0837494	0.0863755	0.974701	N	ADD	435457	0.965287	0.00840728	0.949511	0.981324	-4.20233	2.64184e-05	.
run1	9	21954473	9:21954473:CT:C	CT	C	N	C	CT	CT	29255.1	61215	0.103879	0.101953	0.104826	0.81107	N	ADD	435457	0.961829	0.00844916	0.946033	0.97789	-4.60615	4.10184e-06	.
run1	9	21954953	9:21954953:A:G	A	G	N	A	G	G	105389	212045	0.364484	0.367276	0.363112	0.99349	N	ADD	435457	1.01407	0.00481493	1.00455	1.02369	2.90239	0.00370333	.
run1	9	21955460	9:21955460:G:A	G	A	N	A	G	G	25103.1	52417.3	0.0890104	0.0874832	0.0897609	0.996439	N	ADD	435457	0.972569	0.00815708	0.957143	0.988243	-3.40987	0.000649938	.
run1	9	21955669	9:21955669:G:A	G	A	N	G	A	A	109678	221017	0.379711	0.382224	0.378475	0.947432	N	ADD	435457	1.01265	0.00489032	1.00299	1.0224	2.57086	0.0101446	.
run1	9	21956078	9:21956078:A:G	A	G	N	A	G	G	74093.4	147960	0.254966	0.258212	0.253371	0.899938	N	ADD	435457	1.02532	0.00557764	1.01417	1.03659	4.48305	7.35847e-06	.
run1	9	21956230	9:21956230:C:T	C	T	N	T	C	C	26303.9	55056.4	0.0934195	0.0916679	0.0942801	0.976731	N	ADD	435457	0.969055	0.00806542	0.953857	0.984496	-3.89735	9.7251e-05	.
run1	9	21956470	9:21956470:A:G	A	G	N	A	G	G	31097.8	61706.9	0.10656	0.108374	0.105669	0.781332	N	ADD	435457	1.03599	0.00843445	1.01901	1.05326	4.19216	2.76312e-05	.
run1	9	21956492	9:21956492:G:A	G	A	N	A	G	G	38121.2	76666.1	0.131801	0.132851	0.131285	0.930998	N	ADD	435457	1.01246	0.0070683	0.998531	1.02658	1.75204	0.0797662	.
run1	9	21958524	9:21958524:T:C	T	C	N	C	T	T	26268.2	54994.4	0.0933072	0.0915435	0.0941739	0.975922	N	ADD	435457	0.968898	0.0080733	0.953687	0.984351	-3.91368	9.09003e-05	.
run1	9	21959751	9:21959751:T:C	T	C	N	C	T	T	101818	204612	0.351848	0.354829	0.350383	0.947437	N	ADD	435457	1.01655	0.00496902	1.00669	1.02649	3.30245	0.00095843	.
run1	9	21959860	9:21959860:G:A	G	A	N	A	G	G	26220.4	54828.7	0.0930621	0.0913768	0.0938902	0.953293	N	ADD	435457	0.969259	0.00817734	0.953848	0.984919	-3.81826	0.000134398	.
run1	9	21959900	9:21959900:C:T	C	T	N	T	C	C	75283.7	149436	0.258028	0.26236	0.255899	0.948659	N	ADD	435457	1.03096	0.00541272	1.02008	1.04196	5.63324	1.7685e-08	.
run1	9	21959966	9:21959966:C:T	C	T	N	T	C	C	75305.8	149488	0.258112	0.262437	0.255987	0.94839	N	ADD	435457	1.0309	0.00541299	1.02002	1.04189	5.62133	1.89489e-08	.
run1	9	21961227	9:21961227:A:T	A	T	N	T	A	A	101324	204040	0.350626	0.353111	0.349405	0.942491	N	ADD	435457	1.01337	0.00498653	1.00351	1.02332	2.66283	0.00774868	.
run1	9	21961866	9:21961866:C:A	C	A	N	A	C	C	82750.6	161826	0.280827	0.288382	0.277115	0.855497	N	ADD	435457	1.06558	0.00554288	1.05407	1.07722	11.4602	2.09063e-30	.
run1	9	21962012	9:21962012:T:A	T	A	N	A	T	T	28375.9	55687.7	0.0965234	0.0988885	0.0953612	0.911034	N	ADD	435457	1.04174	0.00815229	1.02523	1.05852	5.01609	5.27327e-07	.
run1	9	21962016	9:21962016:ATGTTGT:A	ATGTTGT	A	N	A	ATGTTGT	ATGTTGT	28643.6	56363.7	0.097607	0.0998217	0.0965188	0.91056	N	ADD	435457	1.03852	0.00811682	1.02213	1.05518	4.65702	3.20822e-06	.
run1	9	21962024	9:21962024:AG:A	AG	A	N	A	AG	AG	28372.3	55680.6	0.0965111	0.098876	0.095349	0.910932	N	ADD	435457	1.04175	0.00815321	1.02523	1.05853	5.01645	5.26362e-07	.
run1	9	21962977	9:21962977:ATTGT:A	ATTGT	A	N	A	ATTGT	ATTGT	24461.5	51365.1	0.0870656	0.0852471	0.0879591	0.931948	N	ADD	435457	0.96376	0.00853006	0.947782	0.980009	-4.32736	1.5091e-05	.
run1	9	21963048	9:21963048:C:T	C	T	N	T	C	C	101086	203289	0.349488	0.352278	0.348117	0.953094	N	ADD	435457	1.01523	0.00496224	1.0054	1.02515	3.04567	0.00232165	.
run1	9	21963889	9:21963889:AT:A	AT	A	N	A	AT	AT	93242.8	191193	0.326595	0.324947	0.327405	0.675621	N	ADD	435457	0.98111	0.00599938	0.969641	0.992714	-3.17882	0.00147878	.
run1	9	21964331	9:21964331:CA:C	CA	C	N	C	CA	CA	23570.9	49559.6	0.0839699	0.0821434	0.0848673	0.966145	N	ADD	435457	0.963601	0.00851687	0.947649	0.979821	-4.35349	1.33987e-05	.
run1	9	21964463	9:21964463:T:A	T	A	N	A	T	T	46962.4	92364.8	0.159978	0.163662	0.158168	0.684085	N	ADD	435457	1.06312	0.00758846	1.04742	1.07905	8.06553	7.29204e-16	.
run1	9	21964866	9:21964866:G:C	G	C	N	C	G	G	23820.8	50066.2	0.0848384	0.0830144	0.0857347	0.9601	N	ADD	435457	0.963495	0.00850379	0.94757	0.979689	-4.37307	1.22512e-05	.
run1	9	21964882	9:21964882:CAAAA:C	CAAAA	C	N	C	CAAAA	CAAAA	92374.9	186828	0.320586	0.321922	0.319929	0.898975	N	ADD	435457	1.0072	0.00521963	0.996951	1.01756	1.37485	0.169179	.
run1	9	21965232	9:21965232:C:G	C	G	N	G	C	C	37899.5	76184.3	0.130993	0.132078	0.13046	0.945707	N	ADD	435457	1.01265	0.00702956	0.99879	1.02669	1.78768	0.0738271	.
run1	9	21966221	9:21966221:G:A	G	A	N	A	G	G	76474.1	149322	0.259263	0.266508	0.255703	0.921487	N	ADD	435457	1.06123	0.0054738	1.0499	1.07267	10.8563	1.86062e-27	.
run1	9	21966527	9:21966527:C:G	C	G	N	G	C	C	29816.2	58396.5	0.101288	0.103908	0.0999998	0.928334	N	ADD	435457	1.04417	0.00790333	1.02812	1.06047	5.46922	4.52031e-08	.
run1	9	21968159	9:21968159:G:A	G	A	N	A	G	G	24072.9	50622.5	0.0857666	0.0838927	0.0866874	0.9591	N	ADD	435457	0.962787	0.00846729	0.946941	0.978899	-4.47873	7.5089e-06	.
run1	9	21968199	9:21968199:C:G	C	G	N	C	G	G	42911.6	84320.8	0.146091	0.149545	0.144393	0.810575	N	ADD	435457	1.04621	0.00722739	1.0315	1.06114	6.25057	4.08957e-10	.
run1	9	21970427	9:21970427:A:G	A	G	N	G	A	A	40133.9	80435.7	0.13844	0.139865	0.13774	0.94829	N	ADD	435457	1.01634	0.00685524	1.00278	1.03009	2.36456	0.0180514	.
run1	9	21971574	9:21971574:AT:A	AT	A	N	A	AT	AT	126871	250320	0.433098	0.442139	0.428656	0.717835	N	ADD	435457	1.07557	0.00550239	1.06403	1.08723	13.239	5.22363e-40	.
run1	9	21971989	9:21971989:C:G	C	G	N	G	C	C	30066.6	58861.5	0.102109	0.104781	0.100796	0.887014	N	ADD	435457	1.04653	0.0080542	1.03014	1.06318	5.64692	1.63345e-08	.
run1	9	21973422	9:21973422:G:T	G	T	N	T	G	G	74342.1	147351	0.254552	0.259079	0.252328	0.905539	N	ADD	435457	1.03511	0.00556028	1.02389	1.04645	6.20588	5.43911e-10	.
run1	9	21974218	9:21974218:A:G	A	G	N	G	A	A	102416	217378	0.367194	0.356915	0.372245	0.991859	N	ADD	435457	0.940759	0.00483379	0.931888	0.949714	-12.6336	1.37787e-36	.
run1	9	21975017	9:21975017:C:T	C	T	N	C	T	T	109903	220943	0.379885	0.383008	0.37835	0.923481	N	ADD	435457	1.01672	0.00495286	1.0069	1.02664	3.34856	0.000812331	.
run1	9	21978979	9:21978979:C:T	C	T	N	T	C	C	100738	202465	0.348143	0.351067	0.346707	0.932093	N	ADD	435457	1.01652	0.00502092	1.00657	1.02657	3.26359	0.00110009	.
run1	9	21979204	9:21979204:G:A	G	A	N	G	A	A	35996.5	71038.1	0.122899	0.125446	0.121648	0.821271	N	ADD	435457	1.0396	0.00772606	1.02398	1.05547	5.02704	4.98117e-07	.
run1	9	21980151	9:21980151:A:G	A	G	N	A	G	G	35634	70354.7	0.121698	0.124183	0.120477	0.816198	N	ADD	435457	1.03918	0.0077833	1.02345	1.05516	4.93817	7.88588e-07	.
run1	9	21980941	9:21980941:G:C	G	C	N	C	G	G	39471.7	79239.1	0.136306	0.137557	0.135691	0.966307	N	ADD	435457	1.01452	0.00683664	1.00101	1.0282	2.10818	0.0350155	.
run1	9	21980944	9:21980944:C:T	C	T	N	C	T	T	84929.9	168647	0.291162	0.295977	0.288797	0.873287	N	ADD	435457	1.03542	0.00543074	1.02446	1.0465	6.4092	1.46289e-10	.
run1	9	21980969	9:21980969:AT:A	AT	A	N	AT	A	A	85975.7	170704	0.294725	0.299621	0.292319	0.882125	N	ADD	435457	1.03527	0.00538478	1.0244	1.04625	6.43717	1.21721e-10	.
run1	9	21981157	9:21981157:GTGTA:G	GTGTA	G	N	GTGTA	G	G	78977.6	156906	0.270846	0.275233	0.26869	0.773459	N	ADD	435457	1.03794	0.00589714	1.02601	1.05	6.31408	2.71765e-10	.
run1	9	21981583	9:21981583:G:A	G	A	N	A	G	G	23788	50012.4	0.0847391	0.0829	0.0856427	0.9565	N	ADD	435457	0.962979	0.00852598	0.947021	0.979206	-4.42452	9.66577e-06	.
run1	9	21981630	9:21981630:C:CT	C	CT	N	C	CT	CT	101863	204688	0.351988	0.354988	0.350513	0.726897	N	ADD	435457	1.02386	0.00566724	1.01255	1.03529	4.15993	3.1835e-05	.
run1	9	21982478	9:21982478:AT:A	AT	A	N	A	AT	AT	40473.5	81210.8	0.13972	0.141048	0.139068	0.982428	N	ADD	435457	1.01484	0.00670963	1.00158	1.02827	2.19497	0.0281655	.
run1	9	21982870	9:21982870:CA:CAA	C	CA	N	CA	C	C	41462.4	83027.1	0.142941	0.144494	0.142178	0.910794	N	ADD	435457	1.01909	0.00689977	1.0054	1.03297	2.74104	0.00612444	.
run1	9	21983914	9:21983914:T:C	T	C	N	C	T	T	39789.9	79821.2	0.13734	0.138666	0.136688	0.976877	N	ADD	435457	1.01501	0.00677721	1.00162	1.02858	2.19858	0.0279077	.
run1	9	21984661	9:21984661:A:C	A	C	N	C	A	A	40985.5	82228	0.141476	0.142832	0.14081	0.994593	N	ADD	435457	1.0147	0.00663367	1.00159	1.02798	2.19989	0.0278147	.
run1	9	21986847	9:21986847:T:A	T	A	N	T	A	A	81376.4	161636	0.279032	0.283593	0.276791	0.896282	N	ADD	435457	1.03365	0.00542835	1.02271	1.04471	6.09692	1.0813e-09	.
run1	9	21987584	9:21987584:T:C	T	C	N	C	T	T	39943.1	80141.6	0.137883	0.1392	0.137237	0.976524	N	ADD	435457	1.01479	0.00676741	1.00142	1.02834	2.16968	0.0300308	.
run1	9	21987874	9:21987874:T:A	T	A	N	T	A	A	40700.5	80033.3	0.138629	0.141839	0.137051	0.818717	N	ADD	435457	1.04389	0.00735057	1.02896	1.05904	5.84375	5.10378e-09	.
run1	9	21988896	9:21988896:C:T	C	T	N	C	T	T	40750.7	80131.6	0.138799	0.142014	0.13722	0.818931	N	ADD	435457	1.04385	0.00734587	1.02893	1.05899	5.84259	5.13963e-09	.
run1	9	21989477	9:21989477:T:C	T	C	N	C	T	T	39722.4	79674.1	0.137093	0.138431	0.136436	0.976137	N	ADD	435457	1.01526	0.00678476	1.00185	1.02885	2.23251	0.0255812	.
run1	9	21990457	9:21990457:C:T	C	T	N	C	T	T	81333.5	161552	0.278886	0.283443	0.276647	0.895519	N	ADD	435457	1.03367	0.00543151	1.02272	1.04473	6.09648	1.08429e-09	.
run1	9	21991371	9:21991371:C:T	C	T	N	C	T	T	108823	218797	0.376179	0.379241	0.374675	0.920169	N	ADD	435457	1.01663	0.0049707	1.00677	1.02658	3.31812	0.00090625	.
run1	9	21991923	9:21991923:C:T	C	T	N	T	C	C	102627	206108	0.354495	0.35765	0.352945	0.932668	N	ADD	435457	1.01781	0.00499936	1.00789	1.02783	3.53125	0.000413605	.
run1	9	21993964	9:21993964:T:C	T	C	N	C	T	T	40723	81847	0.140737	0.141918	0.140157	0.933604	N	ADD	435457	1.01297	0.00686418	0.999434	1.02669	1.87748	0.0604517	.
run1	9	21995882	9:21995882:C:T	C	T	N	T	C	C	139000	291477	0.494282	0.484408	0.499133	0.949634	N	ADD	435457	0.945354	0.00475427	0.936586	0.954204	-11.8201	3.07404e-32	.
run1	9	21995941	9:21995941:T:A	T	A	N	A	T	T	28232.5	55527.3	0.0961746	0.098389	0.0950865	0.963805	N	ADD	435457	1.03603	0.00794334	1.02003	1.05229	4.45638	8.33571e-06	.
run1	9	21996623	9:21996623:CTT:C	CTT	C	N	C	CTT	CTT	108641	231547	0.390611	0.378608	0.396508	0.959681	N	ADD	435457	0.931349	0.00486651	0.922508	0.940275	-14.6144	2.27417e-48	.
run1	9	21996645	9:21996645:CCT:C	CCT	C	N	C	CCT	CCT	28526.2	56074.1	0.0971397	0.0994123	0.0960229	0.955114	N	ADD	435457	1.0372	0.00794337	1.02118	1.05347	4.59799	4.26588e-06	.
run1	9	21997015	9:21997015:T:A	T	A	N	A	T	T	78696.7	169291	0.284744	0.274254	0.289898	0.971546	N	ADD	435457	0.930756	0.00524317	0.92124	0.94037	-13.686	1.23032e-42	.
run1	9	21997479	9:21997479:G:GGA	G	GGA	N	GGA	G	G	102990	218875	0.369571	0.358914	0.374808	0.867807	N	ADD	435457	0.930588	0.00516988	0.921206	0.940066	-13.9149	5.14356e-44	.
run1	9	21997872	9:21997872:G:A	G	A	N	A	G	G	102463	197285	0.344177	0.35708	0.337837	0.917829	N	ADD	435457	1.0913	0.00507249	1.08051	1.10221	17.2249	1.72609e-66	.
run1	9	21998035	9:21998035:G:A	G	A	N	G	A	A	34018.4	67331.2	0.116372	0.118553	0.1153	0.906918	N	ADD	435457	1.03081	0.00753313	1.01571	1.04615	4.02861	5.61074e-05	.
run1	9	21998139	9:21998139:T:G	T	G	N	G	T	T	26543.1	52292.7	0.0905208	0.0925015	0.0895476	0.971759	N	ADD	435457	1.03403	0.00812863	1.01768	1.05063	4.11624	3.851e-05	.
run1	9	21998660	9:21998660:G:A	G	A	N	A	G	G	128678	252253	0.437392	0.448436	0.431966	0.940139	N	ADD	435457	1.06814	0.00480978	1.05812	1.07826	13.7055	9.40925e-43	.
run1	9	21998757	9:21998757:C:G	C	G	N	G	C	C	34205.4	74590.5	0.124922	0.119204	0.127731	0.980378	N	ADD	435457	0.931773	0.00715627	0.918795	0.944934	-9.87474	5.35731e-23	.
run1	9	21998891	9:21998891:AAC:A	AAC	A	N	A	AAC	AAC	28793.1	56638.9	0.0980947	0.100343	0.09699	0.96213	N	ADD	435457	1.03612	0.00788065	1.02024	1.05225	4.50229	6.72254e-06	.
run1	9	21999328	9:21999328:G:A	G	A	N	A	G	G	106991	228493	0.385209	0.37286	0.391278	0.97959	N	ADD	435457	0.930283	0.004831	0.921516	0.939133	-14.9589	1.36341e-50	.
run1	9	21999328	9:21999328:GTATGT:ATATGT	G	A	N	A	G	G	106787	228009	0.38442	0.372148	0.390449	0.977015	N	ADD	435457	0.930609	0.00483934	0.921824	0.939477	-14.8608	5.92214e-50	.
run1	9	21999800	9:21999800:C:T	C	T	N	T	C	C	28573.1	56148.2	0.0972786	0.099576	0.0961497	0.963896	N	ADD	435457	1.03724	0.00790172	1.0213	1.05343	4.62769	3.69767e-06	.
run1	9	22000247	9:22000247:T:C	T	C	N	C	T	T	28725.4	56476	0.0978299	0.100107	0.0967112	0.968161	N	ADD	435457	1.03658	0.00786503	1.02072	1.05268	4.56762	4.93305e-06	.
run1	9	22000841	9:22000841:G:A	G	A	N	A	G	G	28775.5	56548.2	0.0979702	0.100281	0.0968347	0.964219	N	ADD	435457	1.03704	0.00787584	1.02115	1.05317	4.61777	3.87882e-06	.
run1	9	22002477	9:22002477:G:GA	G	GA	N	GA	G	G	94220.7	200935	0.338904	0.328355	0.344087	0.900101	N	ADD	435457	0.931472	0.00518319	0.922057	0.940983	-13.696	1.07216e-42	.
run1	9	22003223	9:22003223:C:T	C	T	N	T	C	C	112262	216487	0.377476	0.391229	0.370718	0.999483	N	ADD	435457	1.08548	0.004768	1.07539	1.09567	17.2033	2.50769e-66	.
run1	9	22003298	9:22003298:C:CA	C	CA	N	CA	C	C	110317	212749	0.37095	0.38445	0.364317	0.972129	N	ADD	435457	1.08698	0.00485144	1.07669	1.09736	17.1909	3.1077e-66	.
run1	9	22003367	9:22003367:G:A	G	A	N	G	A	A	120117	256817	0.432803	0.418603	0.43978	1.00313	N	ADD	435457	0.923512	0.00468358	0.915073	0.932029	-16.9894	9.83258e-65	.
run1	9	22005111	9:22005111:A:ATG	A	ATG	N	A	ATG	ATG	93935.8	192089	0.32842	0.327362	0.328939	0.615416	N	ADD	435457	0.985722	0.00627597	0.973671	0.997922	-2.29139	0.0219407	.
run1	9	22005330	9:22005330:T:G	T	G	N	G	T	T	23185.5	48882.4	0.0827497	0.0808005	0.0837075	0.965674	N	ADD	435457	0.960582	0.00858052	0.944563	0.976873	-4.68688	2.77395e-06	.
run1	9	22006273	9:22006273:G:T	G	T	N	T	G	G	26540.7	52288.5	0.0905131	0.0924931	0.0895403	0.971164	N	ADD	435457	1.03404	0.0081314	1.01769	1.05066	4.11696	3.83901e-05	.
run1	9	22006348	9:22006348:C:T	C	T	N	T	C	C	28890	56762	0.0983473	0.10068	0.0972009	0.964597	N	ADD	435457	1.0373	0.00786066	1.02145	1.05341	4.6594	3.17132e-06	.
run1	9	22007357	9:22007357:CA:C	CA	C	N	CA	C	C	128339	272681	0.460459	0.447256	0.466947	0.928118	N	ADD	435457	0.924046	0.00483592	0.915329	0.932846	-16.3348	5.58343e-60	.
run1	9	22008026	9:22008026:G:T	G	T	N	G	T	T	31811.1	63142.5	0.109027	0.11086	0.108127	0.900346	N	ADD	435457	1.0277	0.00778003	1.01214	1.04349	3.51144	0.000445686	.
run1	9	22009698	9:22009698:G:C	G	C	N	G	C	C	126229	268548	0.453291	0.439904	0.459869	0.937528	N	ADD	435457	0.923595	0.00481842	0.914914	0.932359	-16.4954	3.95856e-61	.
run1	9	22009987	9:22009987:CA:C	CA	C	N	C	CA	CA	28538.3	56107.5	0.097192	0.0994547	0.0960801	0.962065	N	ADD	435457	1.03662	0.00791258	1.02066	1.05282	4.54486	5.49714e-06	.
run1	9	22010004	9:22010004:T:A	T	A	N	A	T	T	101654	196184	0.341983	0.35426	0.33595	0.909851	N	ADD	435457	1.08819	0.00509949	1.07737	1.09912	16.5729	1.09494e-61	.
run1	9	22010412	9:22010412:A:G	A	G	N	G	A	A	28789.7	60143.5	0.102115	0.100331	0.102991	0.972206	N	ADD	435457	0.973106	0.00776757	0.958403	0.988034	-3.5098	0.000448437	.
run1	9	22011477	9:22011477:A:G	A	G	N	G	A	A	28626.7	59842.4	0.101582	0.0997625	0.102476	0.976871	N	ADD	435457	0.972577	0.0077677	0.957882	0.987497	-3.57973	0.000343944	.
run1	9	22011642	9:22011642:G:A	G	A	N	A	G	G	104742	223509	0.376904	0.365022	0.382743	0.996184	N	ADD	435457	0.933572	0.0048099	0.924812	0.942415	-14.2907	2.49957e-46	.
run1	9	22012051	9:22012051:T:C	T	C	N	C	T	T	28372.1	53641.4	0.0941694	0.0988754	0.091857	0.75927	N	ADD	435457	1.105	0.008984	1.08571	1.12463	11.1134	1.07959e-28	.
run1	9	22012422	9:22012422:G:A	G	A	N	G	A	A	120246	234903	0.407789	0.419053	0.402255	0.932933	N	ADD	435457	1.07155	0.00487136	1.06136	1.08183	14.1855	1.12641e-45	.
run1	9	22012441	9:22012441:C:T	C	T	N	T	C	C	26544.6	52302.3	0.0905335	0.0925066	0.089564	0.972702	N	ADD	435457	1.03385	0.00812422	1.01752	1.05045	4.09795	4.16832e-05	.
run1	9	22012620	9:22012620:GA:G	GA	G	N	G	GA	GA	40520.5	80662.5	0.139145	0.141212	0.138129	0.718082	N	ADD	435457	1.03285	0.00784686	1.01708	1.04885	4.11877	3.80894e-05	.
run1	9	22012789	9:22012789:GA:G	GA	G	N	G	GA	GA	28693.6	56449.3	0.0977627	0.0999958	0.0966654	0.965144	N	ADD	435457	1.03591	0.00788031	1.02003	1.05204	4.47721	7.56232e-06	.
run1	9	22013411	9:22013411:G:T	G	T	N	T	G	G	131730	258403	0.447958	0.459072	0.442496	0.942462	N	ADD	435457	1.06788	0.00479336	1.0579	1.07796	13.7022	9.8495e-43	.
run1	9	22013805	9:22013805:C:T	C	T	N	T	C	C	131884	258699	0.448476	0.459611	0.443004	0.941529	N	ADD	435457	1.06809	0.0047953	1.0581	1.07818	13.7372	6.0763e-43	.
run1	9	22014137	9:22014137:C:G	C	G	N	G	C	C	106633	205663	0.358584	0.371611	0.352183	0.936682	N	ADD	435457	1.08842	0.00497528	1.07786	1.09908	17.0292	4.98448e-65	.
run1	9	22015465	9:22015465:C:A	C	A	N	A	C	C	106670	227953	0.38422	0.371739	0.390352	0.983477	N	ADD	435457	0.929808	0.00482434	0.921058	0.938641	-15.0854	2.0195e-51	.
run1	9	22015997	9:22015997:C:T	C	T	N	T	C	C	112415	239021	0.403526	0.391762	0.409306	0.949967	N	ADD	435457	0.932629	0.00486216	0.923784	0.941559	-14.3451	1.14416e-46	.
run1	9	22016173	9:22016173:C:T	C	T	N	T	C	C	21296.8	44963	0.0760808	0.0742184	0.0769959	0.931329	N	ADD	435457	0.957957	0.00908246	0.941055	0.975163	-4.72916	2.25454e-06	.
run1	9	22016510	9:22016510:C:G	C	G	N	G	C	C	83064.3	177591	0.299289	0.289475	0.304112	0.929324	N	ADD	435457	0.934084	0.00527765	0.924472	0.943797	-12.9203	3.46009e-38	.
run1	9	22016617	9:22016617:G:A	G	A	N	A	G	G	130736	256322	0.444428	0.45561	0.438934	0.9431	N	ADD	435457	1.06868	0.00479416	1.05868	1.07877	13.8545	1.1946e-43	.
run1	9	22017101	9:22017101:G:T	G	T	N	T	G	G	131684	258260	0.447741	0.458912	0.442252	0.940715	N	ADD	435457	1.0684	0.00479803	1.0584	1.0785	13.7903	2.91394e-43	.
run1	9	22017332	9:22017332:GA:G	GA	G	N	G	GA	GA	26868	52971.9	0.0916736	0.0936336	0.0907105	0.971167	N	ADD	435457	1.03331	0.00808556	1.01706	1.04981	4.05199	5.07833e-05	.
run1	9	22017550	9:22017550:A:G	A	G	N	G	A	A	132688	260410	0.451362	0.462412	0.445933	0.938752	N	ADD	435457	1.06764	0.00480013	1.05764	1.07773	13.6346	2.49339e-42	.
run1	9	22017836	9:22017836:C:A	C	A	N	A	C	C	135456	284552	0.482261	0.472058	0.487274	0.976909	N	ADD	435457	0.945239	0.0046933	0.936584	0.953974	-11.9995	3.57372e-33	.
run1	9	22018781	9:22018781:T:A	T	A	N	A	T	T	131820	258502	0.448175	0.459385	0.442667	0.942797	N	ADD	435457	1.0684	0.00479268	1.05841	1.07848	13.8045	2.39464e-43	.
run1	9	22019129	9:22019129:A:G	A	G	N	G	A	A	120902	257673	0.434687	0.421337	0.441247	0.958542	N	ADD	435457	0.925122	0.0047854	0.916486	0.93384	-16.2639	1.78008e-59	.
run1	9	22019156	9:22019156:T:C	T	C	N	C	T	T	34210.9	74644.8	0.12499	0.119223	0.127824	0.994272	N	ADD	435457	0.931975	0.00710477	0.919087	0.945044	-9.91575	3.55565e-23	.
run1	9	22019673	9:22019673:G:C	G	C	N	C	G	G	120634	257123	0.433749	0.420405	0.440305	0.95564	N	ADD	435457	0.924885	0.00479392	0.916235	0.933616	-16.2886	1.18983e-59	.
run1	9	22019732	9:22019732:A:G	A	G	N	G	A	A	140359	277281	0.479542	0.489145	0.474823	0.93331	N	ADD	435457	1.05749	0.00479945	1.04759	1.06748	11.6466	2.38836e-31	.
run1	9	22020493	9:22020493:G:A	G	A	N	A	G	G	140524	294312	0.499287	0.489719	0.503988	0.944198	N	ADD	435457	0.94687	0.00476789	0.938063	0.95576	-11.4501	2.34743e-30	.
run1	9	22021172	9:22021172:T:C	T	C	N	C	T	T	111648	237470	0.400864	0.389088	0.40665	0.948499	N	ADD	435457	0.932282	0.00487105	0.923424	0.941225	-14.3953	5.5385e-47	.
run1	9	22021615	9:22021615:G:A	G	A	N	G	A	A	127329	248503	0.431537	0.443735	0.425543	0.966816	N	ADD	435457	1.07357	0.00475115	1.06362	1.08362	14.9419	1.75824e-50	.
run1	9	22021737	9:22021737:G:C	G	C	N	C	G	G	135305	284230	0.481718	0.471532	0.486724	0.975303	N	ADD	435457	0.945009	0.00469596	0.936351	0.953747	-12.0447	2.06952e-33	.
run1	9	22022376	9:22022376:C:T	C	T	N	T	C	C	106021	226691	0.382026	0.369478	0.388193	0.982342	N	ADD	435457	0.92919	0.00483196	0.920432	0.938032	-15.1992	3.5789e-52	.
run1	9	22023795	9:22023795:T:A	T	A	N	A	T	T	138953	272547	0.472492	0.484243	0.466718	0.967959	N	ADD	435457	1.06927	0.00471461	1.05944	1.0792	14.2068	8.30993e-46	.
run1	9	22024023	9:22024023:A:T	A	T	N	T	A	A	135571	284737	0.482606	0.472458	0.487592	0.976709	N	ADD	435457	0.945262	0.00469199	0.936609	0.953995	-11.9978	3.64996e-33	.
run1	9	22024351	9:22024351:C:T	C	T	N	T	C	C	134880	283366	0.480238	0.470051	0.485243	0.977359	N	ADD	435457	0.945353	0.00469251	0.936699	0.954088	-11.9758	4.7577e-33	.
run1	9	22024965	9:22024965:T:G	T	G	N	G	T	T	28679.4	59945.3	0.101761	0.0999462	0.102652	0.973627	N	ADD	435457	0.972626	0.00777438	0.957918	0.98756	-3.57015	0.000356771	.
run1	9	22024966	9:22024966:A:G	A	G	N	G	A	A	132636	260169	0.451026	0.462231	0.44552	0.945581	N	ADD	435457	1.06802	0.00478285	1.05806	1.07808	13.7597	4.45417e-43	.
run1	9	22025067	9:22025067:A:T	A	T	N	T	A	A	132654	260202	0.451085	0.462293	0.445578	0.945355	N	ADD	435457	1.06806	0.00478338	1.05809	1.07812	13.7644	4.17385e-43	.
run1	9	22025240	9:22025240:C:G	C	G	N	G	C	C	132636	260169	0.451026	0.462231	0.44552	0.945581	N	ADD	435457	1.06802	0.00478285	1.05806	1.07808	13.7597	4.45417e-43	.
run1	9	22025432	9:22025432:G:A	G	A	N	A	G	G	26778	52783	0.0913534	0.0933199	0.0903872	0.984649	N	ADD	435457	1.03303	0.00804247	1.01687	1.04944	4.04015	5.34179e-05	.
run1	9	22025493	9:22025493:G:A	G	A	N	A	G	G	106053	204062	0.35608	0.36959	0.349442	0.930415	N	ADD	435457	1.09279	0.00499965	1.08213	1.10355	17.7473	1.80749e-70	.
run1	9	22025885	9:22025885:C:T	C	T	N	T	C	C	26777.8	52782.4	0.0913525	0.0933193	0.090386	0.984658	N	ADD	435457	1.03303	0.00804246	1.01688	1.04945	4.04098	5.32284e-05	.
run1	9	22026077	9:22026077:T:C	T	C	N	C	T	T	120009	255860	0.43158	0.418227	0.438141	0.959043	N	ADD	435457	0.925059	0.00478818	0.916419	0.933782	-16.2687	1.64648e-59	.
run1	9	22026594	9:22026594:G:A	G	A	N	A	G	G	114527	245334	0.413199	0.399121	0.420117	0.990824	N	ADD	435457	0.92271	0.00474255	0.914173	0.931327	-16.9614	1.58563e-64	.
run1	9	22026639	9:22026639:A:T	A	T	N	T	A	A	114401	245058	0.412739	0.398684	0.419645	0.991772	N	ADD	435457	0.922864	0.00474101	0.914329	0.93148	-16.9316	2.6297e-64	.
run1	9	22026834	9:22026834:G:C	G	C	N	C	G	G	138307	271115	0.470106	0.481994	0.464265	0.975382	N	ADD	435457	1.06958	0.00469785	1.05978	1.07947	14.3183	1.68231e-46	.
run1	9	22027402	9:22027402:G:A	G	A	N	A	G	G	114389	245014	0.412673	0.398639	0.419569	0.990351	N	ADD	435457	0.92289	0.00474446	0.914347	0.931512	-16.9135	3.57595e-64	.
run1	9	22027551	9:22027551:C:T	C	T	N	C	T	T	32170.1	63858.5	0.110262	0.112111	0.109353	0.904376	N	ADD	435457	1.02753	0.00772419	1.0121	1.04321	3.51652	0.00043725	.
run1	9	22028212	9:22028212:CAT:C	CAT	C	N	C	CAT	CAT	114006	244231	0.411334	0.397305	0.418228	0.986717	N	ADD	435457	0.922547	0.00475565	0.913988	0.931186	-16.9518	1.86668e-64	.
run1	9	22028406	9:22028406:C:A	C	A	N	A	C	C	85724.8	185107	0.310974	0.298747	0.316982	0.984144	N	ADD	435457	0.923249	0.00507426	0.914112	0.932477	-15.7376	8.3604e-56	.
run1	9	22028801	9:22028801:A:G	A	G	N	G	A	A	138248	270989	0.469894	0.481789	0.46405	0.976157	N	ADD	435457	1.06955	0.0046961	1.05975	1.07944	14.3174	1.70378e-46	.
run1	9	22029057	9:22029057:TA:TAA	T	TA	N	TA	T	T	133979	262479	0.455221	0.466911	0.449477	0.926738	N	ADD	435457	1.07234	0.00482924	1.06224	1.08254	14.4632	2.07064e-47	.
run1	9	22029080	9:22029080:G:A	G	A	N	A	G	G	114378	245009	0.412655	0.398602	0.41956	0.992055	N	ADD	435457	0.922891	0.00474048	0.914356	0.931505	-16.9275	2.82059e-64	.
run1	9	22029445	9:22029445:G:A	G	A	N	A	G	G	139205	272766	0.473033	0.485123	0.467092	1.00331	N	ADD	435457	1.06896	0.00462919	1.0593	1.0787	14.405	4.81272e-47	.
run1	9	22029547	9:22029547:T:C	T	C	N	C	T	T	115145	246644	0.415412	0.401274	0.42236	1.00209	N	ADD	435457	0.923298	0.00471179	0.914811	0.931865	-16.9368	2.40826e-64	.
run1	9	22030027	9:22030027:C:T	C	T	N	T	C	C	138170	270813	0.469602	0.481516	0.463747	0.976337	N	ADD	435457	1.06966	0.0046958	1.05986	1.07955	14.3415	1.2047e-46	.
run1	9	22030438	9:22030438:A:G	A	G	N	A	G	G	32342.3	64239.5	0.110897	0.112711	0.110006	0.902053	N	ADD	435457	1.02682	0.00771547	1.01141	1.04247	3.43068	0.000602073	.
run1	9	22031005	9:22031005:G:A	G	A	N	G	A	A	117629	251961	0.42437	0.409933	0.431465	1.0024	N	ADD	435457	0.921869	0.00469762	0.91342	0.930396	-17.3177	3.45646e-67	.
run1	9	22032119	9:22032119:A:G	A	G	N	G	A	A	137272	268960	0.466443	0.478386	0.460575	0.97668	N	ADD	435457	1.07013	0.00469557	1.06033	1.08003	14.4358	3.08123e-47	.
run1	9	22032152	9:22032152:T:G	T	G	N	G	T	T	114472	245244	0.413033	0.398931	0.419963	0.992251	N	ADD	435457	0.92264	0.00473933	0.914109	0.93125	-16.9889	9.91981e-65	.
run1	9	22033366	9:22033366:C:T	C	T	N	C	T	T	117624	251939	0.424339	0.409913	0.431427	1.00223	N	ADD	435457	0.921947	0.00469805	0.913496	0.930475	-17.2982	4.85371e-67	.
run1	9	22033389	9:22033389:C:T	C	T	N	T	C	C	28498.9	59555.1	0.101105	0.0993173	0.101984	0.96225	N	ADD	435457	0.972722	0.00784251	0.957885	0.987789	-3.52655	0.000421008	.
run1	9	22033824	9:22033824:C:T	C	T	N	T	C	C	26818	52867.1	0.0914959	0.0934595	0.090531	0.986131	N	ADD	435457	1.03289	0.00803095	1.01676	1.04927	4.02926	5.59523e-05	.
run1	9	22034267	9:22034267:C:T	C	T	N	T	C	C	26818.1	52867.2	0.0914961	0.0934598	0.0905312	0.986145	N	ADD	435457	1.03289	0.00803088	1.01676	1.04927	4.02931	5.59405e-05	.
run1	9	22034719	9:22034719:G:A	G	A	N	A	G	G	136663	267841	0.46446	0.476266	0.458659	0.967463	N	ADD	435457	1.06997	0.00471907	1.06012	1.07991	14.3308	1.40579e-46	.
run1	9	22036112	9:22036112:G:T	G	T	N	G	T	T	119890	256324	0.431976	0.417809	0.438936	0.968895	N	ADD	435457	0.921114	0.00476712	0.912548	0.929761	-17.237	1.40041e-66	.
run1	9	22036367	9:22036367:C:T	C	T	N	C	T	T	119728	255994	0.431412	0.417247	0.438372	0.966879	N	ADD	435457	0.920997	0.00477316	0.912421	0.929654	-17.2419	1.28836e-66	.
run1	9	22037071	9:22037071:T:A	T	A	N	A	T	T	28375	59307.3	0.100678	0.0988855	0.101559	0.967654	N	ADD	435457	0.972537	0.00783535	0.957716	0.987588	-3.55398	0.000379449	.
run1	9	22039426	9:22039426:C:T	C	T	N	T	C	C	28396.7	59405.7	0.100816	0.0989612	0.101728	0.971127	N	ADD	435457	0.97182	0.00781772	0.957042	0.986825	-3.65644	0.00025574	.
run1	9	22040765	9:22040765:C:T	C	T	N	C	T	T	119598	255817	0.431058	0.416792	0.438068	0.968401	N	ADD	435457	0.9205	0.00477013	0.911934	0.929146	-17.3661	1.49112e-67	.
run1	9	22040839	9:22040839:G:A	G	A	N	A	G	G	27169.5	53540.8	0.0926731	0.0946845	0.0916848	0.997617	N	ADD	435457	1.03289	0.00793848	1.01695	1.04909	4.07697	4.56271e-05	.
run1	9	22041155	9:22041155:A:G	A	G	N	G	A	A	26966.2	53144.2	0.0919843	0.0939761	0.0910056	0.989807	N	ADD	435457	1.03308	0.00799653	1.01701	1.0494	4.06943	4.71292e-05	.
run1	9	22041443	9:22041443:T:C	T	C	N	C	T	T	138562	271513	0.470856	0.482882	0.464947	0.96973	N	ADD	435457	1.07075	0.00471168	1.0609	1.08068	14.5075	1.08625e-47	.
run1	9	22041998	9:22041998:C:G	C	G	N	G	C	C	39293.3	80772.8	0.137862	0.136935	0.138318	0.9544	N	ADD	435457	0.987824	0.00686764	0.974617	1.00121	-1.78381	0.0744553	.
run1	9	22042086	9:22042086:G:A	G	A	N	A	G	G	23867	50387.8	0.0852607	0.0831752	0.0862855	0.952633	N	ADD	435457	0.957892	0.00852497	0.94202	0.974032	-5.04633	4.50387e-07	.
run1	9	22043612	9:22043612:C:T	C	T	N	T	C	C	101834	217105	0.366212	0.354888	0.371777	0.972589	N	ADD	435457	0.933897	0.00489187	0.924985	0.942894	-13.9802	2.05764e-44	.
run1	9	22043819	9:22043819:T:C	T	C	N	C	T	T	138116	270569	0.469259	0.481326	0.463329	0.973522	N	ADD	435457	1.07091	0.00470286	1.06108	1.08083	14.5674	4.52514e-48	.
run1	9	22043926	9:22043926:A:G	A	G	N	G	A	A	114840	246188	0.414539	0.40021	0.421579	1.00195	N	ADD	435457	0.922176	0.00471401	0.913695	0.930736	-17.1868	3.33161e-66	.
run1	9	22044059	9:22044059:G:A	G	A	N	G	A	A	34714.9	68752.9	0.118804	0.12098	0.117734	0.903422	N	ADD	435457	1.0306	0.00748027	1.0156	1.04583	4.03	5.57761e-05	.
run1	9	22044122	9:22044122:C:T	C	T	N	C	T	T	32525.4	64558	0.111473	0.11335	0.110551	0.897278	N	ADD	435457	1.02797	0.00771741	1.01253	1.04363	3.57403	0.000351535	.
run1	9	22045037	9:22045037:T:TTGTG	T	TTGTG	N	TTGTG	T	T	63936.6	125665	0.217704	0.222816	0.215192	0.538816	N	ADD	435457	1.07842	0.00760424	1.06247	1.09461	9.9283	3.13563e-23	.
run1	9	22045317	9:22045317:C:T	C	T	N	C	T	T	118907	254655	0.428931	0.414384	0.436079	0.967303	N	ADD	435457	0.918602	0.00477599	0.910044	0.927242	-17.7768	1.06848e-70	.
run1	9	22047945	9:22047945:T:C	T	C	N	C	T	T	138769	271738	0.471352	0.483604	0.465331	0.970535	N	ADD	435457	1.0726	0.00470817	1.06275	1.08255	14.8869	4.01208e-50	.
run1	9	22048391	9:22048391:C:T	C	T	N	T	C	C	138513	271138	0.47037	0.482713	0.464304	0.969772	N	ADD	435457	1.0732	0.00471026	1.06334	1.08316	14.9985	7.509e-51	.
run1	9	22048414	9:22048414:G:A	G	A	N	A	G	G	113175	217533	0.379726	0.394411	0.37251	0.959345	N	ADD	435457	1.09531	0.00486102	1.08492	1.10579	18.7276	2.94886e-78	.
run1	9	22048683	9:22048683:G:A	G	A	N	A	G	G	138593	271335	0.470687	0.48299	0.464641	0.970068	N	ADD	435457	1.07294	0.00470954	1.06308	1.08289	14.9492	1.57647e-50	.
run1	9	22048859	9:22048859:T:C	T	C	N	C	T	T	138681	271491	0.470968	0.483297	0.464909	0.971441	N	ADD	435457	1.07299	0.00470602	1.06314	1.08293	14.9696	1.16103e-50	.
run1	9	22049130	9:22049130:C:G	C	G	N	G	C	C	136881	268025	0.464921	0.477024	0.458973	0.95083	N	ADD	435457	1.07311	0.00476055	1.06314	1.08317	14.8217	1.06011e-49	.
run1	9	22049482	9:22049482:C:CTT	C	CTT	N	C	CTT	CTT	119286	255380	0.430199	0.415706	0.43732	0.954381	N	ADD	435457	0.917803	0.00480647	0.909198	0.926491	-17.8451	3.15432e-71	.
run1	9	22049555	9:22049555:C:T	C	T	N	T	C	C	138513	271195	0.470434	0.48271	0.464402	0.969775	N	ADD	435457	1.07283	0.00471003	1.06297	1.08278	14.9254	2.25391e-50	.
run1	9	22049656	9:22049656:G:A	G	A	N	A	G	G	141871	277819	0.481896	0.494414	0.475744	1.00273	N	ADD	435457	1.07148	0.00462862	1.06181	1.08125	14.9169	2.55866e-50	.
run1	9	22049891	9:22049891:TA:T	TA	T	N	T	TA	TA	137869	269974	0.468293	0.480468	0.46231	0.958272	N	ADD	435457	1.07316	0.0047396	1.06323	1.08317	14.8968	3.45612e-50	.
run1	9	22050613	9:22050613:A:G	A	G	N	G	A	A	139402	272888	0.473399	0.48581	0.467301	0.970131	N	ADD	435457	1.07347	0.0047089	1.06361	1.08343	15.0563	3.1403e-51	.
run1	9	22050898	9:22050898:A:G	A	G	N	A	G	G	91341.1	196762	0.330806	0.318319	0.336942	0.950699	N	ADD	435457	0.921	0.00507873	0.911877	0.930213	-16.204	4.7284e-59	.
run1	9	22051295	9:22051295:A:G	A	G	N	G	A	A	22287.1	44196.9	0.0763382	0.0776696	0.075684	0.917829	N	ADD	435457	1.0308	0.00904608	1.01268	1.04924	3.3533	0.000798542	.
run1	9	22051670	9:22051670:G:C	G	C	N	G	C	C	118240	253370	0.42669	0.412062	0.433878	0.966464	N	ADD	435457	0.917955	0.00478158	0.909393	0.926599	-17.9034	1.10969e-71	.
run1	9	22052068	9:22052068:A:G	A	G	N	G	A	A	25114.2	53230.6	0.089957	0.0875218	0.0911535	0.945319	N	ADD	435457	0.954153	0.00836028	0.938646	0.969916	-5.6136	1.98162e-08	.
run1	9	22052734	9:22052734:T:C	T	C	N	T	C	C	116739	250150	0.421269	0.406831	0.428364	0.950814	N	ADD	435457	0.917579	0.00482967	0.908934	0.926306	-17.8101	5.9019e-71	.
run1	9	22052810	9:22052810:G:C	G	C	N	C	G	G	140316	274643	0.476464	0.488995	0.470307	0.972081	N	ADD	435457	1.0739	0.00470403	1.06405	1.08385	15.1571	6.79903e-52	.
run1	9	22053591	9:22053591:G:A	G	A	N	A	G	G	35767	68084.5	0.119244	0.124646	0.11659	0.637426	N	ADD	435457	1.11794	0.00884278	1.09873	1.13749	12.6079	1.90903e-36	.
run1	9	22053687	9:22053687:A:G	A	G	N	G	A	A	142603	279107	0.484216	0.496964	0.477952	1.00218	N	ADD	435457	1.07277	0.00463023	1.06308	1.08255	15.1705	5.54847e-52	.
run1	9	22053709	9:22053709:A:G	A	G	N	G	A	A	140144	274306	0.475879	0.488396	0.469729	0.97019	N	ADD	435457	1.07394	0.00470892	1.06407	1.0839	15.1484	7.75779e-52	.
run1	9	22053895	9:22053895:G:A	G	A	N	A	G	G	26158.7	51651.4	0.0893431	0.0911618	0.0884494	0.979571	N	ADD	435457	1.03158	0.00814602	1.01524	1.04818	3.8168	0.000135192	.
run1	9	22053956	9:22053956:TA:T	TA	T	N	TA	T	T	120550	257931	0.434579	0.420111	0.441688	0.92173	N	ADD	435457	0.915327	0.00488346	0.906608	0.92413	-18.1171	2.33519e-73	.
run1	9	22054040	9:22054040:C:T	C	T	N	C	T	T	118184	253263	0.426502	0.411864	0.433695	0.966332	N	ADD	435457	0.917842	0.00478214	0.90928	0.926485	-17.9271	7.24518e-72	.
run1	9	22054164	9:22054164:A:G	A	G	N	G	A	A	26184.1	51696.2	0.0894237	0.0912503	0.0885261	0.980551	N	ADD	435457	1.03168	0.00813852	1.01535	1.04827	3.83185	0.000127183	.
run1	9	22054356	9:22054356:G:A	G	A	N	A	G	G	26184.3	51701	0.0894294	0.0912512	0.0885343	0.980537	N	ADD	435457	1.03157	0.00813845	1.01525	1.04816	3.81958	0.000133679	.
run1	9	22054690	9:22054690:T:C	T	C	N	C	T	T	140389	274791	0.476718	0.48925	0.47056	0.972925	N	ADD	435457	1.07382	0.00470196	1.06397	1.08376	15.1466	7.98483e-52	.
run1	9	22054821	9:22054821:G:A	G	A	N	A	G	G	26184.3	51701	0.0894294	0.0912512	0.0885343	0.980537	N	ADD	435457	1.03157	0.00813845	1.01525	1.04816	3.81958	0.000133679	.
run1	9	22055048	9:22055048:A:G	A	G	N	G	A	A	140397	274801	0.476738	0.489276	0.470578	0.972839	N	ADD	435457	1.07386	0.00470217	1.064	1.0838	15.1538	7.14774e-52	.
run1	9	22056213	9:22056213:A:G	A	G	N	A	G	G	138001	293390	0.49533	0.480925	0.502409	0.874012	N	ADD	435457	0.913643	0.0049707	0.904785	0.922588	-18.1695	8.99808e-74	.
run1	9	22056246	9:22056246:T:TC	T	TC	N	TC	T	T	26943.1	53162.6	0.0919788	0.0938952	0.0910371	0.975429	N	ADD	435457	1.03259	0.0080568	1.01641	1.04903	3.98068	6.87188e-05	.
run1	9	22056295	9:22056295:T:C	T	C	N	T	C	C	118645	254373	0.428307	0.413473	0.435595	0.964503	N	ADD	435457	0.916944	0.00478433	0.908386	0.925582	-18.1236	2.07593e-73	.
run1	9	22056359	9:22056359:A:G	A	G	N	A	G	G	118664	254414	0.428375	0.41354	0.435665	0.964275	N	ADD	435457	0.91692	0.00478479	0.908361	0.925559	-18.1273	1.9397e-73	.
run1	9	22056499	9:22056499:G:A	G	A	N	A	G	G	140676	275173	0.477486	0.490249	0.471214	0.955259	N	ADD	435457	1.07644	0.00474459	1.06648	1.0865	15.5251	2.34551e-54	.
run1	9	22057530	9:22057530:A:C	A	C	N	C	A	A	23592.4	46612.4	0.0806105	0.0822184	0.0798204	0.957659	N	ADD	435457	1.03171	0.008632	1.0144	1.04931	3.61607	0.00029911	.
run1	9	22059061	9:22059061:T:A	T	A	N	A	T	T	25470.9	51094.8	0.0879143	0.088765	0.0874962	0.9721	N	ADD	435457	1.01491	0.00825508	0.998619	1.03146	1.79253	0.0730481	.
run1	9	22059905	9:22059905:T:C	T	C	N	T	C	C	84871.9	183402	0.308037	0.295774	0.314063	0.923473	N	ADD	435457	0.9178	0.005258	0.90839	0.927307	-16.3135	7.91771e-60	.
run1	9	22060136	9:22060136:A:G	A	G	N	A	G	G	85945.7	185475	0.311651	0.299517	0.317613	0.904178	N	ADD	435457	0.917312	0.0052961	0.907839	0.926883	-16.2964	1.04598e-59	.
run1	9	22060833	9:22060833:G:A	G	A	N	A	G	G	47277.6	97736.7	0.166508	0.16476	0.167367	0.981542	N	ADD	435457	0.980304	0.00627253	0.968326	0.99243	-3.17137	0.00151721	.
run1	9	22060935	9:22060935:A:G	A	G	N	A	G	G	111253	239815	0.403103	0.387711	0.410666	0.955763	N	ADD	435457	0.911504	0.00485447	0.902873	0.920218	-19.0874	3.21544e-81	.
run1	9	22061562	9:22061562:C:A	C	A	N	C	A	A	112427	242199	0.407188	0.391801	0.414748	0.95444	N	ADD	435457	0.91163	0.00484793	0.903008	0.920333	-19.0848	3.37948e-81	.
run1	9	22061614	9:22061614:A:G	A	G	N	A	G	G	111214	239718	0.402947	0.387574	0.4105	0.955435	N	ADD	435457	0.911591	0.00485559	0.902957	0.920308	-19.0634	5.08622e-81	.
run1	9	22062134	9:22062134:G:T	G	T	N	T	G	G	47809.1	98807.4	0.168348	0.166612	0.169201	0.994377	N	ADD	435457	0.980853	0.00620432	0.968997	0.992853	-3.11606	0.00183283	.
run1	9	22062975	9:22062975:G:GACACACACAC	G	GACACACACAC	N	GACACACACAC	G	G	113661	222913	0.38646	0.396102	0.381722	0.675901	N	ADD	435457	1.08444	0.00578381	1.07222	1.0968	14.0155	1.2539e-44	.
run1	9	22063005	9:22063005:G:T	G	T	N	T	G	G	39666.9	82443	0.140209	0.138237	0.141178	0.689526	N	ADD	435457	0.961695	0.00804581	0.946649	0.976981	-4.85442	1.20742e-06	.
run1	9	22063007	9:22063007:G:T	G	T	N	T	G	G	21764.2	45610.9	0.0773614	0.0758472	0.0781055	0.695651	N	ADD	435457	0.950228	0.0104253	0.931009	0.969844	-4.89704	9.72888e-07	.
run1	9	22064391	9:22064391:G:A	G	A	N	G	A	A	112195	241674	0.406319	0.390994	0.413849	0.943334	N	ADD	435457	0.910972	0.00487994	0.902301	0.919727	-19.1074	2.19039e-81	.
run1	9	22064465	9:22064465:A:G	A	G	N	A	G	G	87432.8	188730	0.317095	0.304699	0.323186	0.928589	N	ADD	435457	0.918427	0.00519982	0.909114	0.927835	-16.3646	3.42518e-60	.
run1	9	22065002	9:22065002:C:G	C	G	N	G	C	C	124117	237904	0.41568	0.432542	0.407393	0.94885	N	ADD	435457	1.10768	0.00481787	1.09727	1.11819	21.2275	5.32035e-100	.
run1	9	22065657	9:22065657:G:C	G	C	N	G	C	C	113094	243508	0.409458	0.394128	0.416991	0.945349	N	ADD	435457	0.911268	0.00486707	0.902616	0.920002	-19.0913	2.9825e-81	.
run1	9	22066211	9:22066211:ATT:A	ATT	A	N	ATT	A	A	115508	248300	0.417731	0.402539	0.425196	0.920211	N	ADD	435457	0.910267	0.00491767	0.901536	0.919083	-19.1183	1.77952e-81	.
run1	9	22066363	9:22066363:T:A	T	A	N	T	A	A	113095	243502	0.409452	0.39413	0.41698	0.945469	N	ADD	435457	0.911303	0.00486682	0.902652	0.920037	-19.0843	3.41137e-81	.
run1	9	22066572	9:22066572:G:A	G	A	N	A	G	G	21745.7	46504.8	0.0783666	0.0757829	0.0796362	0.972	N	ADD	435457	0.946393	0.0087887	0.930231	0.962837	-6.26909	3.63168e-10	.
run1	9	22067004	9:22067004:G:A	G	A	N	G	A	A	113261	243855	0.410047	0.394708	0.417584	0.946402	N	ADD	435457	0.911364	0.00486317	0.902719	0.920092	-19.0848	3.37545e-81	.
run1	9	22067276	9:22067276:T:A	T	A	N	T	A	A	113241	243820	0.409985	0.394641	0.417525	0.9464	N	ADD	435457	0.911341	0.00486338	0.902695	0.920069	-19.0893	3.09937e-81	.
run1	9	22067524	9:22067524:AACAC:A	AACAC	A	N	A	AACAC	AACAC	24371.8	52152.3	0.0878664	0.0849344	0.0893071	0.956092	N	ADD	435457	0.947759	0.00841189	0.932262	0.963515	-6.37842	1.78926e-10	.
run1	9	22067542	9:22067542:C:T	C	T	N	C	T	T	113287	243914	0.410145	0.3948	0.417685	0.946179	N	ADD	435457	0.911348	0.00486366	0.902702	0.920077	-19.0866	3.26279e-81	.
run1	9	22067554	9:22067554:C:T	C	T	N	C	T	T	113304	243961	0.410218	0.394858	0.417765	0.945754	N	ADD	435457	0.911215	0.00486465	0.902568	0.919944	-19.1127	1.98033e-81	.
run1	9	22067593	9:22067593:A:G	A	G	N	G	A	A	124455	238587	0.416851	0.433719	0.408562	0.950999	N	ADD	435457	1.10733	0.00481086	1.09693	1.11782	21.1913	1.14961e-99	.
run1	9	22067830	9:22067830:G:A	G	A	N	G	A	A	113200	243740	0.409845	0.394495	0.417387	0.946733	N	ADD	435457	0.91132	0.00486283	0.902676	0.920047	-19.0961	2.71908e-81	.
run1	9	22068652	9:22068652:G:A	G	A	N	G	A	A	109441	236441	0.397148	0.381397	0.404889	1.00037	N	ADD	435457	0.913056	0.00475555	0.904585	0.921606	-19.1268	1.51176e-81	.
run1	9	22069144	9:22069144:G:A	G	A	N	A	G	G	21858.8	46725.4	0.0787496	0.0761767	0.0800138	0.968206	N	ADD	435457	0.946566	0.00878598	0.930405	0.963007	-6.25027	4.09748e-10	.
run1	9	22069354	9:22069354:A:AT	A	AT	N	A	AT	AT	113773	244781	0.411698	0.396494	0.419169	0.9266	N	ADD	435457	0.910505	0.00491333	0.901779	0.919316	-19.0819	3.57287e-81	.
run1	9	22071284	9:22071284:CTTTTTTTTTT:C	CTTTTTTTTTT	C	N	CTTTTTTTTTT	C	C	123150	263429	0.443877	0.429171	0.451104	0.834523	N	ADD	435457	0.905994	0.00512235	0.896943	0.915135	-19.273	9.05722e-83	.
run1	9	22071750	9:22071750:C:T	C	T	N	C	T	T	114618	246452	0.414588	0.399438	0.422032	0.939932	N	ADD	435457	0.911926	0.00487007	0.903263	0.920672	-18.9312	6.31605e-80	.
run1	9	22071751	9:22071751:G:A	G	A	N	G	A	A	115626	248518	0.418118	0.402952	0.42557	0.940103	N	ADD	435457	0.911973	0.00486183	0.903324	0.920705	-18.9527	4.19692e-80	.
run1	9	22072264	9:22072264:A:G	A	G	N	G	A	A	146172	280457	0.489863	0.509403	0.480262	0.936548	N	ADD	435457	1.1229	0.00480382	1.11238	1.13352	24.13	1.21086e-128	.
run1	9	22072301	9:22072301:G:C	G	C	N	C	G	G	146263	280621	0.490157	0.509719	0.480544	0.935717	N	ADD	435457	1.12314	0.0048061	1.11261	1.13377	24.1636	5.37454e-129	.
run1	9	22072638	9:22072638:G:A	G	A	N	A	G	G	143242	274726	0.479919	0.499191	0.470449	0.929565	N	ADD	435457	1.12234	0.00482046	1.11178	1.13299	23.9422	1.11292e-126	.
run1	9	22072719	9:22072719:A:G	A	G	N	G	A	A	126006	241333	0.421785	0.439124	0.413266	0.930799	N	ADD	435457	1.11263	0.00485577	1.10209	1.12327	21.98	4.47768e-107	.
run1	9	22073996	9:22073996:T:G	T	G	N	T	G	G	24207.9	51672.5	0.0871273	0.0843635	0.0884854	0.647976	N	ADD	435457	0.923316	0.0102794	0.9049	0.942107	-7.76154	8.39058e-15	.
run1	9	22076071	9:22076071:T:C	T	C	N	C	T	T	139551	266979	0.466785	0.486327	0.457182	0.921337	N	ADD	435457	1.12621	0.0048422	1.11557	1.13695	24.5464	4.72088e-133	.
run1	9	22076795	9:22076795:A:G	A	G	N	G	A	A	148074	283628	0.495688	0.516029	0.485693	0.947591	N	ADD	435457	1.12677	0.00477572	1.11627	1.13736	24.9914	7.57384e-138	.
run1	9	22077085	9:22077085:A:C	A	C	N	C	A	A	147699	282810	0.494318	0.514724	0.484292	0.950618	N	ADD	435457	1.12672	0.00476803	1.11624	1.1373	25.0237	3.37241e-138	.
run1	9	22077543	9:22077543:C:T	C	T	N	C	T	T	87874.2	189995	0.319055	0.306238	0.325353	0.910088	N	ADD	435457	0.914516	0.00524545	0.905162	0.923967	-17.0357	4.46464e-65	.
run1	9	22081274	9:22081274:CT:C	CT	C	N	CT	C	C	126210	271934	0.457157	0.439837	0.465668	0.830071	N	ADD	435457	0.889582	0.00512335	0.880693	0.898559	-22.8374	1.94995e-115	.
run1	9	22081397	9:22081397:G:T	G	T	N	T	G	G	145711	278690	0.487304	0.507795	0.477236	0.956502	N	ADD	435457	1.12661	0.00475085	1.11617	1.13715	25.0929	5.93941e-139	.
run1	9	22081796	9:22081796:A:G	A	G	N	G	A	A	58795.4	125757	0.211906	0.204899	0.21535	0.837522	N	ADD	435457	0.931607	0.00622332	0.920313	0.94304	-11.3836	5.0461e-30	.
run1	9	22081850	9:22081850:C:T	C	T	N	T	C	C	145724	278711	0.487344	0.50784	0.477272	0.956605	N	ADD	435457	1.12663	0.00475059	1.11619	1.13717	25.0989	5.11468e-139	.
run1	9	22082375	9:22082375:A:C	A	C	N	C	A	A	33107.2	62720.4	0.110031	0.115377	0.107404	0.655194	N	ADD	435457	1.11977	0.00903158	1.10012	1.13977	12.5251	5.44456e-36	.
run1	9	22082380	9:22082380:A:G	A	G	N	G	A	A	26631.6	57171	0.0962237	0.0928099	0.0979012	0.886581	N	ADD	435457	0.939554	0.00839383	0.924223	0.955139	-7.42811	1.10159e-13	.
run1	9	22083404	9:22083404:C:T	C	T	N	C	T	T	114055	247285	0.414897	0.397478	0.423457	0.996642	N	ADD	435457	0.904589	0.00472953	0.896243	0.913013	-21.2018	9.19762e-100	.
run1	9	22084310	9:22084310:C:T	C	T	N	T	C	C	145003	277229	0.484815	0.505329	0.474735	0.957932	N	ADD	435457	1.12683	0.00474594	1.1164	1.13736	25.1599	1.10041e-139	.
run1	9	22085598	9:22085598:T:C	T	C	N	C	T	T	142348	272035	0.475802	0.496077	0.46584	0.95484	N	ADD	435457	1.1261	0.00475251	1.11566	1.13664	24.9896	7.92439e-138	.
run1	9	22085719	9:22085719:CAAAA:C	CAAAA	C	N	CAAAA	C	C	130601	282325	0.474129	0.455138	0.483461	0.897197	N	ADD	435457	0.887864	0.00491043	0.87936	0.89645	-24.2213	1.32659e-129	.
run1	9	22086826	9:22086826:G:A	G	A	N	A	G	G	50009.4	107672	0.181053	0.17428	0.184381	0.89483	N	ADD	435457	0.931047	0.00639693	0.919447	0.942794	-11.1687	5.80014e-29	.
run1	9	22087473	9:22087473:T:C	T	C	N	T	C	C	83429.5	182201	0.305002	0.290748	0.312005	0.882337	N	ADD	435457	0.899123	0.00540216	0.889653	0.908693	-19.684	2.95908e-86	.
run1	9	22088090	9:22088090:A:T	A	T	N	T	A	A	146013	278304	0.487208	0.508847	0.476575	0.973133	N	ADD	435457	1.1335	0.00470389	1.1231	1.144	26.6394	2.37654e-156	.
run1	9	22088094	9:22088094:A:G	A	G	N	G	A	A	146195	278627	0.487788	0.509481	0.477129	0.974902	N	ADD	435457	1.13356	0.00469964	1.12316	1.14405	26.6747	9.25809e-157	.
run1	9	22088260	9:22088260:C:T	C	T	N	T	C	C	145810	277908	0.486521	0.50814	0.475898	0.974023	N	ADD	435457	1.13303	0.0047019	1.12264	1.14352	26.5631	1.81422e-155	.
run1	9	22090301	9:22090301:C:A	C	A	N	A	C	C	135491	258707	0.452626	0.472181	0.443017	0.863556	N	ADD	435457	1.13601	0.0050123	1.1249	1.14722	25.4415	8.77628e-143	.
run1	9	22090521	9:22090521:G:A	G	A	N	A	G	G	147203	281005	0.491676	0.512995	0.4812	0.930179	N	ADD	435457	1.13711	0.0048171	1.12643	1.1479	26.6744	9.3286e-157	.
run1	9	22090603	9:22090603:C:T	C	T	N	T	C	C	147163	280945	0.491561	0.512856	0.481097	0.930236	N	ADD	435457	1.13691	0.00481677	1.12622	1.14769	26.6385	2.43451e-156	.
run1	9	22090935	9:22090935:C:T	C	T	N	T	C	C	149528	285042	0.498981	0.521098	0.488114	0.960505	N	ADD	435457	1.13765	0.00474207	1.12713	1.14827	27.1961	7.21481e-163	.
run1	9	22090936	9:22090936:T:G	T	G	N	G	T	T	149557	285112	0.499096	0.521201	0.488234	0.960489	N	ADD	435457	1.13757	0.00474204	1.12705	1.1482	27.182	1.05951e-162	.
run1	9	22091069	9:22091069:C:T	C	T	N	T	C	C	148767	283545	0.496388	0.518445	0.48555	0.960739	N	ADD	435457	1.13752	0.00473984	1.127	1.14814	27.1843	9.94811e-163	.
run1	9	22091924	9:22091924:G:T	G	T	N	T	G	G	148678	283362	0.496077	0.518136	0.485237	0.959571	N	ADD	435457	1.13766	0.00474268	1.12713	1.14828	27.1941	7.63007e-163	.
run1	9	22092257	9:22092257:G:A	G	A	N	A	G	G	149267	284657	0.49824	0.520188	0.487455	0.956058	N	ADD	435457	1.13749	0.00475155	1.12694	1.14813	27.1118	7.15153e-162	.
run1	9	22092924	9:22092924:A:G	A	G	N	G	A	A	145885	277936	0.486639	0.508401	0.475946	0.977198	N	ADD	435457	1.13372	0.00469362	1.12334	1.1442	26.7397	1.62755e-157	.
run1	9	22093299	9:22093299:A:T	A	T	N	T	A	A	146419	278481	0.487878	0.510264	0.476878	0.950251	N	ADD	435457	1.14163	0.00476592	1.13102	1.15235	27.7934	5.21337e-170	.
run1	9	22094330	9:22094330:A:G	A	G	N	A	G	G	136503	297120	0.497894	0.475706	0.508797	0.96807	N	ADD	435457	0.879568	0.00472382	0.871462	0.887749	-27.1655	1.66089e-162	.
run1	9	22094796	9:22094796:A:C	A	C	N	C	A	A	149487	284987	0.498871	0.520956	0.488019	0.961535	N	ADD	435457	1.13732	0.00473891	1.1268	1.14793	27.1522	2.3879e-162	.
run1	9	22096055	9:22096055:A:G	A	G	N	G	A	A	147924	281862	0.493489	0.515508	0.482669	1.00268	N	ADD	435457	1.13158	0.00463278	1.12135	1.1419	26.6828	7.46325e-157	.
run1	9	22098574	9:22098574:A:G	A	G	N	G	A	A	147828	281620	0.4931	0.515173	0.482254	1.00274	N	ADD	435457	1.13201	0.00463241	1.12178	1.14233	26.7665	7.94288e-158	.
run1	9	22098619	9:22098619:A:G	A	G	N	G	A	A	146143	278435	0.487509	0.509303	0.476799	0.975888	N	ADD	435457	1.13412	0.00469691	1.12373	1.14461	26.7953	3.66737e-158	.
run1	9	22099568	9:22099568:C:A	C	A	N	C	A	A	136431	297053	0.497735	0.475456	0.508683	0.971056	N	ADD	435457	0.879424	0.00471701	0.871331	0.887592	-27.2393	2.22662e-163	.
run1	9	22099746	9:22099746:TA:TAA	T	TA	N	TA	T	T	145245	276722	0.48451	0.506171	0.473867	0.969391	N	ADD	435457	1.13422	0.00471302	1.1238	1.14475	26.7237	2.49679e-157	.
run1	9	22100176	9:22100176:G:C	G	C	N	G	C	C	136419	297018	0.497681	0.475415	0.508623	0.969351	N	ADD	435457	0.879293	0.00472115	0.871194	0.887467	-27.247	1.80372e-163	.
run1	9	22101702	9:22101702:T:C	T	C	N	T	C	C	82183.2	179738	0.300743	0.286404	0.307788	0.816201	N	ADD	435457	0.889635	0.00564235	0.879851	0.899528	-20.7262	2.01216e-95	.
run1	9	22102165	9:22102165:C:T	C	T	N	T	C	C	147869	281888	0.493455	0.515318	0.482712	0.966759	N	ADD	435457	1.13539	0.00472157	1.12493	1.14594	26.892	2.72134e-159	.
run1	9	22102437	9:22102437:G:A	G	A	N	A	G	G	34380.7	75675.1	0.126368	0.119815	0.129588	0.863945	N	ADD	435457	0.912403	0.00760747	0.8989	0.92611	-12.0504	1.92998e-33	.
run1	9	22103130	9:22103130:ATGTG:A	ATGTG	A	N	ATGTG	A	A	130836	282944	0.47511	0.455957	0.484521	0.83994	N	ADD	435457	0.879226	0.0050747	0.870525	0.888015	-25.3637	6.35253e-142	.
run1	9	22103183	9:22103183:G:T	G	T	N	T	G	G	131951	251058	0.439778	0.459843	0.429918	0.910479	N	ADD	435457	1.13418	0.00488772	1.12337	1.1451	25.7602	2.47977e-146	.
run1	9	22103341	9:22103341:T:G	T	G	N	T	G	G	136517	297244	0.498053	0.475756	0.509009	0.968218	N	ADD	435457	0.878978	0.00472396	0.870877	0.887154	-27.3067	3.53349e-164	.
run1	9	22103813	9:22103813:A:G	A	G	N	A	G	G	136556	297305	0.498167	0.475891	0.509113	0.967632	N	ADD	435457	0.87902	0.00472532	0.870916	0.887199	-27.2887	5.78151e-164	.
run1	9	22105927	9:22105927:T:C	T	C	N	T	C	C	133739	291113	0.487823	0.466074	0.49851	0.965145	N	ADD	435457	0.881515	0.00473401	0.873374	0.889733	-26.6397	2.35315e-156	.
run1	9	22106225	9:22106225:G:A	G	A	N	A	G	G	148711	284090	0.49695	0.51825	0.486483	0.969633	N	ADD	435457	1.13159	0.00471191	1.12119	1.14209	26.2362	1.02786e-151	.
run1	9	22106271	9:22106271:A:G	A	G	N	A	G	G	133766	291173	0.487923	0.466168	0.498613	0.965074	N	ADD	435457	0.881472	0.00473414	0.873331	0.889689	-26.6494	1.81835e-156	.
run1	9	22106731	9:22106731:T:A	T	A	N	T	A	A	133887	291396	0.488319	0.466591	0.498995	0.963802	N	ADD	435457	0.881448	0.0047371	0.873302	0.88967	-26.6384	2.43844e-156	.
run1	9	22107238	9:22107238:A:T	A	T	N	T	A	A	34400.4	75719.9	0.126442	0.119884	0.129665	0.863487	N	ADD	435457	0.912307	0.00760766	0.898805	0.926013	-12.0639	1.63766e-33	.
run1	9	22110131	9:22110131:T:C	T	C	N	T	C	C	133282	290108	0.486144	0.46448	0.49679	0.968642	N	ADD	435457	0.882306	0.00472598	0.874171	0.890517	-26.4953	1.09739e-154	.
run1	9	22111584	9:22111584:T:TATTTG	T	TATTTG	N	T	TATTTG	TATTTG	133368	290183	0.48633	0.464782	0.496917	0.956955	N	ADD	435457	0.881463	0.00475468	0.873287	0.889716	-26.5363	3.69175e-155	.
run1	9	22112241	9:22112241:A:C	A	C	N	A	C	C	132597	288697	0.483738	0.462095	0.494373	0.965216	N	ADD	435457	0.881917	0.00473535	0.873769	0.89014	-26.5361	3.71519e-155	.
run1	9	22112427	9:22112427:A:G	A	G	N	A	G	G	132648	288804	0.483919	0.462271	0.494557	0.96572	N	ADD	435457	0.88194	0.00473391	0.873795	0.890161	-26.5386	3.47867e-155	.
run1	9	22112599	9:22112599:T:C	T	C	N	T	C	C	135795	294734	0.494342	0.473238	0.504711	0.967379	N	ADD	435457	0.884788	0.00472107	0.876639	0.893013	-25.9278	3.23568e-148	.
run1	9	22114469	9:22114469:G:C	G	C	N	G	C	C	134203	291874	0.48923	0.467693	0.499814	0.958156	N	ADD	435457	0.881782	0.0047506	0.87361	0.890031	-26.4831	1.51916e-154	.
run1	9	22114495	9:22114495:A:G	A	G	N	G	A	A	148757	284309	0.497255	0.51841	0.486859	0.96193	N	ADD	435457	1.13182	0.00473089	1.12137	1.14236	26.1739	5.2707e-151	.
run1	9	22115026	9:22115026:A:G	A	G	N	A	G	G	134336	292320	0.489894	0.468154	0.500576	0.970098	N	ADD	435457	0.881734	0.00471827	0.873618	0.889926	-26.676	8.92759e-157	.
run1	9	22115286	9:22115286:T:C	T	C	N	T	C	C	134501	292644	0.490456	0.468728	0.501132	0.968208	N	ADD	435457	0.881579	0.00472263	0.873457	0.889777	-26.6887	6.36866e-157	.
run1	9	22115589	9:22115589:A:T	A	T	N	A	T	T	133216	290029	0.485978	0.464252	0.496654	0.970722	N	ADD	435457	0.882209	0.00472094	0.874084	0.89041	-26.5468	2.7927e-155	.
run1	9	22115959	9:22115959:A:G	A	G	N	A	G	G	131125	285978	0.478926	0.456965	0.489717	0.997858	N	ADD	435457	0.883981	0.00465892	0.875946	0.89209	-26.4695	2.17646e-154	.
run1	9	22116046	9:22116046:A:G	A	G	N	A	G	G	133141	289866	0.485705	0.463989	0.496375	0.971774	N	ADD	435457	0.882376	0.00471842	0.874254	0.890574	-26.5209	5.56477e-155	.
run1	9	22116071	9:22116071:T:C	T	C	N	T	C	C	136430	296116	0.496658	0.475453	0.507078	0.972358	N	ADD	435457	0.884841	0.00470829	0.876713	0.893044	-25.9856	7.21276e-149	.
run1	9	22116220	9:22116220:T:C	T	C	N	T	C	C	134450	292537	0.490275	0.468552	0.500949	0.969022	N	ADD	435457	0.881697	0.00472065	0.873577	0.889892	-26.6716	1.00563e-156	.
run1	9	22119195	9:22119195:T:C	T	C	N	T	C	C	134952	292090	0.490338	0.470302	0.500183	0.948878	N	ADD	435457	0.88708	0.00475946	0.878843	0.895393	-25.1752	7.48538e-140	.
run1	9	22120482	9:22120482:C:CT	C	CT	N	C	CT	CT	131393	284646	0.477704	0.457899	0.487437	0.929829	N	ADD	435457	0.886265	0.00481638	0.877938	0.894671	-25.0684	1.09945e-138	.
run1	9	22121349	9:22121349:A:T	A	T	N	A	T	T	129485	281019	0.471348	0.45125	0.481224	0.949814	N	ADD	435457	0.887071	0.0047706	0.878816	0.895405	-25.1184	3.13224e-139	.
run1	9	22121357	9:22121357:T:C	T	C	N	C	T	T	18709.7	37718.2	0.0647916	0.0652023	0.0645898	0.671918	N	ADD	435457	1.01504	0.0114314	0.992547	1.03804	1.30556	0.191704	.
run1	9	22121369	9:22121369:T:TAAAAAAAAAAC	T	TAAAAAAAAAAC	N	T	TAAAAAAAAAAC	TAAAAAAAAAAC	130709	283264	0.475331	0.455515	0.485068	0.925867	N	ADD	435457	0.88607	0.00482934	0.877723	0.894497	-25.0467	1.89507e-138	.
run1	9	22122059	9:22122059:A:AT	A	AT	N	AT	A	A	144958	278225	0.485907	0.505172	0.47644	0.869402	N	ADD	435457	1.13256	0.0049765	1.12157	1.14366	25.0143	4.27467e-138	.
run1	9	22123766	9:22123766:A:C	A	C	N	C	A	A	148233	282916	0.495053	0.516584	0.484473	0.975372	N	ADD	435457	1.13237	0.00469732	1.12199	1.14284	26.4641	2.50827e-154	.
run1	9	22124123	9:22124123:T:A	T	A	N	A	T	T	148148	282810	0.494834	0.516288	0.484292	0.974055	N	ADD	435457	1.13198	0.00470041	1.1216	1.14246	26.3741	2.71672e-153	.
run1	9	22124140	9:22124140:A:T	A	T	N	A	T	T	134023	291713	0.488838	0.467065	0.499537	0.959436	N	ADD	435457	0.880736	0.00474676	0.87258	0.888968	-26.7546	1.09118e-157	.
run1	9	22124450	9:22124450:A:G	A	G	N	G	A	A	143623	273692	0.479169	0.50052	0.468677	0.979129	N	ADD	435457	1.13155	0.00468505	1.12121	1.14199	26.3795	2.35718e-153	.
run1	9	22124472	9:22124472:C:T	C	T	N	T	C	C	141765	270334	0.473181	0.494046	0.462928	0.944973	N	ADD	435457	1.13313	0.00477224	1.12258	1.14378	26.1897	3.48584e-151	.
run1	9	22124477	9:22124477:A:G	A	G	N	G	A	A	145239	276777	0.484566	0.506151	0.47396	1.00012	N	ADD	435457	1.12998	0.00463388	1.11977	1.14029	26.3714	2.91621e-153	.
run1	9	22124504	9:22124504:A:T	A	T	N	T	A	A	148498	283335	0.49584	0.517509	0.485192	0.962822	N	ADD	435457	1.13481	0.00472905	1.12434	1.14538	26.7429	1.49418e-157	.
run1	9	22124630	9:22124630:A:G	A	G	N	G	A	A	143637	273724	0.479222	0.500568	0.468733	0.979264	N	ADD	435457	1.1315	0.00468467	1.12116	1.14194	26.3724	2.83861e-153	.
run1	9	22124744	9:22124744:C:G	C	G	N	G	C	C	148747	283873	0.496742	0.518376	0.486112	0.961392	N	ADD	435457	1.13476	0.00473268	1.12429	1.14534	26.713	3.32438e-157	.
run1	9	22125347	9:22125347:A:C	A	C	N	A	C	C	136288	296322	0.496731	0.474957	0.50743	1.00101	N	ADD	435457	0.884764	0.00463707	0.876759	0.892842	-26.4034	1.2509e-153	.
run1	9	22125503	9:22125503:G:C	G	C	N	C	G	G	145202	276721	0.48446	0.506021	0.473866	0.999464	N	ADD	435457	1.12991	0.00463511	1.11969	1.14022	26.35	5.13781e-153	.
run1	9	22125913	9:22125913:C:T	C	T	N	C	T	T	103291	220390	0.371657	0.359965	0.377402	0.747673	N	ADD	435457	0.908708	0.00555772	0.898863	0.918661	-17.2249	1.72678e-66	.
run1	9	22127613	9:22127613:C:T	C	T	N	T	C	C	40669	82566.3	0.141501	0.14173	0.141389	0.714642	N	ADD	435457	1.0004	0.00784087	0.985145	1.01589	0.051174	0.959187	.
run1	9	22127641	9:22127641:G:A	G	A	N	A	G	G	49451.3	101227	0.173012	0.172335	0.173344	0.693328	N	ADD	435457	0.989603	0.00734315	0.975462	1.00395	-1.42334	0.154638	.
run1	9	22127879	9:22127879:A:G	A	G	N	G	A	A	96885.8	195900	0.336183	0.337642	0.335465	0.74008	N	ADD	435457	1.01286	0.00568238	1.00164	1.0242	2.24871	0.0245308	.
run1	9	22127883	9:22127883:A:G	A	G	N	G	A	A	67036.5	134617	0.231542	0.233619	0.230521	0.788015	N	ADD	435457	1.02202	0.00616074	1.00975	1.03443	3.53528	0.000407346	.
run1	9	22128165	9:22128165:C:CAT	C	CAT	N	CAT	C	C	70924.6	142283	0.244809	0.247169	0.24365	0.754071	N	ADD	435457	1.02461	0.00617869	1.01228	1.03709	3.93455	8.33518e-05	.
run1	9	22128180	9:22128180:C:G	C	G	N	G	C	C	25636.9	52840	0.0901087	0.0893435	0.0904847	0.781728	N	ADD	435457	0.983672	0.00914645	0.966195	1.00147	-1.7999	0.0718765	.
run1	9	22128600	9:22128600:G:A	G	A	N	A	G	G	87644.2	177658	0.304625	0.305436	0.304227	0.801413	N	ADD	435457	1.0077	0.00560667	0.996684	1.01883	1.36755	0.171454	.
run1	9	22128709	9:22128709:C:G	C	G	N	G	C	C	15408.9	31432.3	0.053784	0.0536994	0.0538256	0.601669	N	ADD	435457	0.998892	0.0132172	0.973348	1.02511	-0.0838506	0.933175	.
run1	9	22129579	9:22129579:C:T	C	T	N	T	C	C	38244.8	77798	0.133243	0.133281	0.133223	0.979943	N	ADD	435457	0.999965	0.00686727	0.986596	1.01351	-0.00514641	0.995894	.
run1	9	22129594	9:22129594:G:C	G	C	N	C	G	G	61459.3	123550	0.212431	0.214183	0.21157	0.810635	N	ADD	435457	1.01893	0.00626414	1.0065	1.03152	2.99356	0.00275739	.
run1	9	22129717	9:22129717:A:AT	A	AT	N	A	AT	AT	64954	133296	0.227634	0.226362	0.22826	0.62034	N	ADD	435457	0.980068	0.00700708	0.9667	0.99362	-2.87333	0.00406174	.
run1	9	22130065	9:22130065:A:G	A	G	N	G	A	A	27029.5	55681.3	0.0949701	0.0941964	0.0953502	0.860352	N	ADD	435457	0.986368	0.00851237	0.970048	1.00296	-1.6124	0.106874	.
run1	9	22130389	9:22130389:A:T	A	T	N	T	A	A	62552.5	125424	0.215838	0.217993	0.21478	0.808412	N	ADD	435457	1.02347	0.00623449	1.01104	1.03605	3.72069	0.00019868	.
run1	9	22130515	9:22130515:G:A	G	A	N	A	G	G	26136.6	53969.5	0.0919794	0.0910849	0.0924189	0.862154	N	ADD	435457	0.983361	0.00862937	0.966869	1.00013	-1.94435	0.0518527	.
run1	9	22130560	9:22130560:G:GA	G	GA	N	GA	G	G	34668.1	70582.8	0.120851	0.120817	0.120868	0.876363	N	ADD	435457	0.9994	0.00757166	0.984678	1.01434	-0.0792335	0.936847	.
run1	9	22131825	9:22131825:A:G	A	G	N	G	A	A	112789	228408	0.391768	0.393063	0.391132	0.813598	N	ADD	435457	1.00894	0.00524928	0.99861	1.01937	1.69501	0.0900744	.
run1	9	22132076	9:22132076:A:G	A	G	N	G	A	A	51100.4	104868	0.179086	0.178083	0.179579	0.995374	N	ADD	435457	0.989135	0.00604604	0.977482	1.00093	-1.80696	0.0707689	.
run1	9	22132576	9:22132576:C:T	C	T	N	T	C	C	15007.5	31199.8	0.0530561	0.0523003	0.0534274	0.982817	N	ADD	435457	0.981542	0.0104375	0.961666	1.00183	-1.78499	0.0742624	.
run1	9	22132698	9:22132698:T:C	T	C	N	C	T	T	49735.9	102111	0.174354	0.173327	0.174859	0.968182	N	ADD	435457	0.98848	0.00619528	0.97655	1.00056	-1.8703	0.0614421	.
run1	9	22132729	9:22132729:A:G	A	G	N	G	A	A	49777.1	102213	0.174518	0.173471	0.175033	0.966395	N	ADD	435457	0.988312	0.00619868	0.976377	1.00039	-1.89674	0.057862	.
run1	9	22132878	9:22132878:T:C	T	C	N	C	T	T	50056.6	102738	0.175441	0.174445	0.175931	0.961719	N	ADD	435457	0.988721	0.00620066	0.976778	1.00081	-1.82931	0.0673531	.
run1	9	22133251	9:22133251:G:A	G	A	N	G	A	A	116095	239610	0.408427	0.404586	0.410314	0.849358	N	ADD	435457	0.974152	0.0051133	0.964438	0.983964	-5.12145	3.03193e-07	.
run1	9	22133284	9:22133284:G:A	G	A	N	A	G	G	49087.1	100742	0.172036	0.171066	0.172513	0.997964	N	ADD	435457	0.989259	0.00613421	0.977437	1.00122	-1.76047	0.0783282	.
run1	9	22133645	9:22133645:T:C	T	C	N	C	T	T	119278	241497	0.414248	0.415677	0.413547	0.931292	N	ADD	435457	1.00925	0.00486188	0.999678	1.01891	1.89381	0.0582503	.
run1	9	22133716	9:22133716:T:C	T	C	N	C	T	T	66318.3	133043	0.228911	0.231116	0.227827	0.979973	N	ADD	435457	1.0184	0.00554545	1.0074	1.02953	3.28875	0.00100634	.
run1	9	22133984	9:22133984:T:C	T	C	N	C	T	T	119616	242169	0.415408	0.416855	0.414697	0.937728	N	ADD	435457	1.00918	0.00484345	0.999649	1.01881	1.88746	0.0590987	.
run1	9	22134068	9:22134068:G:A	G	A	N	A	G	G	48844.9	100293	0.171244	0.170222	0.171745	0.977177	N	ADD	435457	0.988441	0.00621069	0.976482	1.00055	-1.87202	0.0612033	.
run1	9	22134094	9:22134094:T:C	T	C	N	C	T	T	49732	102108	0.174345	0.173314	0.174852	0.998183	N	ADD	435457	0.988682	0.00610138	0.976929	1.00058	-1.86555	0.062104	.
run1	9	22134172	9:22134172:C:T	C	T	N	T	C	C	123252	249615	0.428132	0.429527	0.427447	0.97612	N	ADD	435457	1.00823	0.00472857	0.998932	1.01762	1.73404	0.0829112	.
run1	9	22134253	9:22134253:G:A	G	A	N	A	G	G	49154.4	100938	0.172339	0.171301	0.17285	0.973823	N	ADD	435457	0.988232	0.00620601	0.976284	1.00033	-1.90746	0.0564611	.
run1	9	22134302	9:22134302:C:G	C	G	N	G	C	C	118553	239913	0.411598	0.413153	0.410834	0.915356	N	ADD	435457	1.01005	0.00490877	1.00037	1.01981	2.03629	0.0417209	.
run1	9	22134490	9:22134490:C:CA	C	CA	N	CA	C	C	60576.3	124228	0.212196	0.211106	0.212732	0.756519	N	ADD	435457	0.987654	0.00650285	0.975146	1.00032	-1.91033	0.0560907	.
run1	9	22134651	9:22134651:A:C	A	C	N	C	A	A	121347	245743	0.4215	0.42289	0.420817	0.921667	N	ADD	435457	1.00886	0.00487549	0.999263	1.01854	1.8087	0.0704972	.
run1	9	22136440	9:22136440:G:C	G	C	N	C	G	G	73948.4	148982	0.255973	0.257707	0.25512	0.871787	N	ADD	435457	1.01401	0.00566773	1.00281	1.02534	2.45487	0.0140936	.
run1	9	22136489	9:22136489:A:T	A	T	N	T	A	A	39271.7	80097	0.137061	0.13686	0.13716	0.988354	N	ADD	435457	0.998154	0.00676016	0.985016	1.01147	-0.273393	0.784551	.
run1	9	22137685	9:22137685:T:G	T	G	N	G	T	T	76437.1	154076	0.264679	0.26638	0.263843	0.839811	N	ADD	435457	1.01398	0.00571215	1.00269	1.02539	2.43007	0.0150957	.
run1	9	22138105	9:22138105:A:G	A	G	N	G	A	A	74231.5	149457	0.256844	0.258693	0.255935	0.851762	N	ADD	435457	1.01714	0.00572355	1.00579	1.02862	2.96936	0.00298418	.
run1	9	22138458	9:22138458:C:G	C	G	N	C	G	G	107097	220375	0.37601	0.373229	0.377376	0.798412	N	ADD	435457	0.979022	0.00535132	0.968807	0.989344	-3.96189	7.43573e-05	.
run1	9	22138762	9:22138762:T:C	T	C	N	T	C	C	105327	217188	0.370319	0.36706	0.37192	0.800804	N	ADD	435457	0.975482	0.00536074	0.965286	0.985785	-4.63062	3.64578e-06	.
run1	9	22139220	9:22139220:G:A	G	A	N	A	G	G	23735.3	48908.4	0.0834109	0.0827165	0.0837521	0.74564	N	ADD	435457	0.984842	0.00969774	0.9663	1.00374	-1.57498	0.11526	.
run1	9	22140224	9:22140224:A:C	A	C	N	A	C	C	93467	189659	0.325091	0.325728	0.324777	0.995857	N	ADD	435457	1.0032	0.00494297	0.993529	1.01297	0.646605	0.517887	.
run1	9	22140627	9:22140627:T:G	T	G	N	G	T	T	43501.1	90604.9	0.153983	0.151599	0.155154	0.738295	N	ADD	435457	0.968678	0.00749182	0.954558	0.983006	-4.24777	2.15912e-05	.
run1	9	22140648	9:22140648:TTTTCTC:T	TTTTCTC	T	N	T	TTTTCTC	TTTTCTC	55648.5	113581	0.194312	0.193932	0.194499	0.723592	N	ADD	435457	1.0002	0.00687144	0.986821	1.01376	0.0293112	0.976616	.
run1	9	22140678	9:22140678:A:T	A	T	N	T	A	A	55604.5	113495	0.194163	0.193779	0.194352	0.72444	N	ADD	435457	1.00017	0.00686945	0.98679	1.01372	0.0241821	0.980707	.
run1	9	22140821	9:22140821:G:A	G	A	N	A	G	G	30477.2	62385	0.106626	0.106212	0.10683	0.591868	N	ADD	435457	0.992528	0.0097443	0.973752	1.01167	-0.769715	0.441469	.
run1	9	22141034	9:22141034:G:A	G	A	N	G	A	A	118018	241161	0.412416	0.411287	0.412971	0.768488	N	ADD	435457	0.991318	0.00535652	0.980965	1.00178	-1.62786	0.103555	.
run1	9	22141269	9:22141269:C:T	C	T	N	T	C	C	85694.1	174941	0.299266	0.29864	0.299574	0.859177	N	ADD	435457	0.999295	0.00544867	0.98868	1.01002	-0.129472	0.896984	.
run1	9	22141552	9:22141552:G:T	G	T	N	G	T	T	143409	290491	0.498211	0.499772	0.497444	0.986089	N	ADD	435457	1.008	0.00465731	0.998838	1.01724	1.71025	0.0872205	.
run1	9	22141790	9:22141790:G:A	G	A	N	G	A	A	101606	207686	0.355134	0.354091	0.355647	0.882787	N	ADD	435457	0.992232	0.00514059	0.982285	1.00228	-1.51702	0.129263	.
run1	9	22141875	9:22141875:C:T	C	T	N	C	T	T	100988	206449	0.353005	0.35194	0.353528	0.879804	N	ADD	435457	0.992047	0.0051564	0.982071	1.00212	-1.5486	0.121478	.
run1	9	22141894	9:22141894:C:T	C	T	N	T	C	C	140830	287968	0.492354	0.490786	0.493124	0.949189	N	ADD	435457	0.991742	0.00474779	0.982556	1.00101	-1.74665	0.0806982	.
run1	9	22141944	9:22141944:GTTTTTTT:G	GTTTTTTT	G	N	GTTTTTTT	G	G	110359	226856	0.387196	0.384595	0.388474	0.808994	N	ADD	435457	0.980811	0.0052786	0.970716	0.991011	-3.67058	0.000242002	.
run1	9	22142756	9:22142756:T:C	T	C	N	C	T	T	48883.4	97538.8	0.168125	0.170356	0.167028	0.925021	N	ADD	435457	1.0238	0.00641891	1.011	1.03676	3.66433	0.000247991	.
run1	9	22142907	9:22142907:G:A	G	A	N	A	G	G	48868.1	97685.7	0.168276	0.170303	0.16728	0.892845	N	ADD	435457	1.02143	0.00653414	1.00843	1.03459	3.24435	0.00117718	.
run1	9	22142956	9:22142956:A:C	A	C	N	A	C	C	91102.1	186359	0.318586	0.317486	0.319126	0.853448	N	ADD	435457	0.991297	0.00537226	0.980914	1.00179	-1.627	0.103737	.
run1	9	22143133	9:22143133:G:A	G	A	N	G	A	A	100026	204339	0.349478	0.348585	0.349916	0.855549	N	ADD	435457	0.992984	0.0052421	0.982834	1.00324	-1.34316	0.179219	.
run1	9	22143293	9:22143293:T:A	T	A	N	A	T	T	88975.7	181220	0.310244	0.310076	0.310327	0.864662	N	ADD	435457	1.00299	0.00537569	0.992479	1.01361	0.555532	0.578531	.
run1	9	22143371	9:22143371:T:A	T	A	N	A	T	T	51652.6	105927	0.180936	0.180007	0.181392	0.831131	N	ADD	435457	0.985099	0.00659224	0.972453	0.99791	-2.27735	0.0227652	.
run1	9	22143377	9:22143377:T:C	T	C	N	C	T	T	89850.2	183017	0.313311	0.313123	0.313404	0.869485	N	ADD	435457	1.00275	0.00534621	0.992294	1.01331	0.513046	0.607919	.
run1	9	22143570	9:22143570:A:T	A	T	N	T	A	A	50720.8	101075	0.174295	0.17676	0.173083	0.921333	N	ADD	435457	1.02553	0.00634078	1.01286	1.03835	3.97512	7.03446e-05	.
run1	9	22144255	9:22144255:T:A	T	A	N	A	T	T	88932.2	181171	0.310138	0.309924	0.310242	0.869165	N	ADD	435457	1.00264	0.00536227	0.992156	1.01323	0.491332	0.623192	.
run1	9	22144276	9:22144276:C:G	C	G	N	C	G	G	100290	204944	0.350475	0.349505	0.350952	0.866353	N	ADD	435457	0.992567	0.00520611	0.982491	1.00275	-1.43302	0.151852	.
run1	9	22144305	9:22144305:C:A	C	A	N	A	C	C	81439.1	166140	0.284275	0.283811	0.284503	0.866621	N	ADD	435457	1.00072	0.00550859	0.989978	1.01159	0.131472	0.895402	.
run1	9	22144316	9:22144316:C:T	C	T	N	T	C	C	140688	287239	0.491353	0.49029	0.491876	0.895049	N	ADD	435457	0.994502	0.00488977	0.985016	1.00408	-1.12759	0.259492	.
run1	9	22144530	9:22144530:T:G	T	G	N	G	T	T	53946.7	110651	0.188995	0.188001	0.189483	0.839118	N	ADD	435457	0.985102	0.00645141	0.972724	0.997637	-2.3266	0.0199864	.
run1	9	22144635	9:22144635:AT:A	AT	A	N	A	AT	AT	113201	230610	0.394771	0.394501	0.394903	0.816586	N	ADD	435457	1.00114	0.0052346	0.990923	1.01147	0.217914	0.827496	.
run1	9	22144636	9:22144636:T:A	T	A	N	A	T	T	86813.5	177478	0.303464	0.302541	0.303918	0.644097	N	ADD	435457	0.991459	0.00627195	0.979346	1.00372	-1.36761	0.171433	.
run1	9	22144637	9:22144637:AT:A	AT	A	N	A	AT	AT	113201	230610	0.394771	0.394501	0.394903	0.816586	N	ADD	435457	1.00114	0.0052346	0.990923	1.01147	0.217914	0.827496	.
run1	9	22144639	9:22144639:AT:A	AT	A	N	A	AT	AT	113201	230610	0.394771	0.394501	0.394903	0.816586	N	ADD	435457	1.00114	0.0052346	0.990923	1.01147	0.217914	0.827496	.
run1	9	22145694	9:22145694:A:G	A	G	N	G	A	A	47541.5	94927.5	0.163586	0.16568	0.162556	0.987778	N	ADD	435457	1.02091	0.00628075	1.00842	1.03356	3.29497	0.000984327	.
run1	9	22145739	9:22145739:T:A	T	A	N	T	A	A	93955.9	192239	0.328614	0.327432	0.329195	0.894718	N	ADD	435457	0.990954	0.00520438	0.980897	1.00111	-1.74604	0.0808046	.
run1	9	22146604	9:22146604:T:C	T	C	N	C	T	T	46998.5	93879.3	0.161759	0.163788	0.160762	0.960006	N	ADD	435457	1.02088	0.00639939	1.00816	1.03377	3.22992	0.00123825	.
run1	9	22147715	9:22147715:C:G	C	G	N	G	C	C	47246.1	94398	0.162638	0.164651	0.16165	0.957086	N	ADD	435457	1.02083	0.00639465	1.00812	1.03371	3.22468	0.00126113	.
run1	9	22148055	9:22148055:C:T	C	T	N	T	C	C	91288.8	185689	0.318031	0.318137	0.317979	0.869394	N	ADD	435457	1.00518	0.00532431	0.994741	1.01572	0.969708	0.332192	.
run1	9	22148702	9:22148702:A:G	A	G	N	G	A	A	33557.6	69633.2	0.118486	0.116946	0.119242	0.853143	N	ADD	435457	0.978689	0.00777249	0.963893	0.993712	-2.77148	0.0055802	.
run1	9	22150261	9:22150261:T:C	T	C	N	C	T	T	91129.4	185275	0.317373	0.317582	0.317271	0.914368	N	ADD	435457	1.00578	0.00519373	0.995596	1.01607	1.11024	0.266898	.
run1	9	22150792	9:22150792:C:T	C	T	N	T	C	C	91925.5	186865	0.320112	0.320356	0.319993	0.928739	N	ADD	435457	1.00589	0.00514137	0.995809	1.01608	1.14314	0.25298	.
run1	9	22150863	9:22150863:A:AAAAAAAAAAT	A	AAAAAAAAAAT	N	AAAAAAAAAAT	A	A	86163.8	175655	0.300625	0.300277	0.300796	0.886782	N	ADD	435457	1.00181	0.00535537	0.991351	1.01238	0.337998	0.735365	.
run1	9	22150863	9:22150863:A:AAAAAAAAT	A	AAAAAAAAT	N	AAAAAAAAT	A	A	22239.7	45801.6	0.0781262	0.0775041	0.0784319	0.894308	N	ADD	435457	0.982784	0.0091195	0.965374	1.00051	-1.90424	0.0568788	.
run1	9	22151139	9:22151139:G:A	G	A	N	A	G	G	49742.9	99715.9	0.171611	0.173352	0.170756	0.885899	N	ADD	435457	1.01791	0.00651172	1.005	1.03099	2.72652	0.00640052	.
run1	9	22151412	9:22151412:C:A	C	A	N	A	C	C	36397.7	72724.7	0.125296	0.126844	0.124536	0.860172	N	ADD	435457	1.02025	0.00753042	1.0053	1.03542	2.66178	0.0077728	.
run1	9	22151465	9:22151465:G:A	G	A	N	A	G	G	20836.4	42767.9	0.0730316	0.0726139	0.0732369	0.905766	N	ADD	435457	0.986579	0.00934103	0.968681	1.00481	-1.44652	0.148032	.
run1	9	22152401	9:22152401:C:T	C	T	N	T	C	C	83011.7	168957	0.289315	0.289292	0.289327	0.933475	N	ADD	435457	1.0043	0.00527791	0.993968	1.01475	0.81356	0.415897	.
run1	9	22152580	9:22152580:G:A	G	A	N	A	G	G	104555	213347	0.365021	0.36437	0.365341	0.958446	N	ADD	435457	0.998731	0.00490532	0.989175	1.00838	-0.258947	0.795676	.
run1	9	22152643	9:22152643:T:G	T	G	N	T	G	G	131189	268197	0.458583	0.457187	0.459269	0.903074	N	ADD	435457	0.989591	0.00488059	0.98017	0.999103	-2.14391	0.0320404	.
run1	9	22153265	9:22153265:T:C	T	C	N	C	T	T	87638.4	178413	0.305485	0.305415	0.30552	0.991753	N	ADD	435457	1.00366	0.00504047	0.993795	1.01363	0.725009	0.468446	.
run1	9	22153334	9:22153334:AT:A	AT	A	N	AT	A	A	133928	273615	0.467948	0.466732	0.468545	0.907114	N	ADD	435457	0.990622	0.00486272	0.981226	1.00011	-1.93757	0.0526756	.
run1	9	22153360	9:22153360:A:G	A	G	N	A	G	G	132671	271266	0.463809	0.462352	0.464524	0.904159	N	ADD	435457	0.989339	0.00487373	0.979933	0.998835	-2.19924	0.0278612	.
run1	9	22153663	9:22153663:A:G	A	G	N	G	A	A	20211.6	41669	0.0710526	0.0704366	0.0713553	0.939739	N	ADD	435457	0.98203	0.00929413	0.964303	1.00008	-1.95108	0.0510477	.
run1	9	22153714	9:22153714:A:T	A	T	N	A	T	T	131573	268665	0.459561	0.458526	0.46007	0.923304	N	ADD	435457	0.991923	0.00482561	0.982586	1.00135	-1.68048	0.092864	.
run1	9	22154009	9:22154009:T:C	T	C	N	T	C	C	133393	272499	0.466052	0.464867	0.466634	0.923654	N	ADD	435457	0.991125	0.00482018	0.981806	1.00053	-1.8494	0.0644001	.
run1	9	22154066	9:22154066:T:TCCC	T	TCCC	N	TCCC	T	T	41131.1	82492.8	0.141947	0.14334	0.141263	0.892074	N	ADD	435457	1.01665	0.00701124	1.00278	1.03072	2.35566	0.01849	.
run1	9	22154489	9:22154489:C:T	C	T	N	T	C	C	31148.7	62558.1	0.107596	0.108552	0.107126	0.841032	N	ADD	435457	1.01367	0.00813774	0.99763	1.02997	1.66841	0.0952348	.
run1	9	22154648	9:22154648:G:C	G	C	N	G	C	C	136125	278013	0.475521	0.474387	0.476077	0.90552	N	ADD	435457	0.991419	0.00486287	0.982015	1.00091	-1.77222	0.0763581	.
run1	9	22154650	9:22154650:G:T	G	T	N	G	T	T	137142	280024	0.478998	0.477934	0.479521	0.88536	N	ADD	435457	0.991589	0.00491616	0.98208	1.00119	-1.71816	0.0857668	.
run1	9	22154664	9:22154664:T:C	T	C	N	T	C	C	134656	275290	0.470709	0.469271	0.471415	0.906634	N	ADD	435457	0.989439	0.00486221	0.980055	0.998913	-2.18363	0.0289892	.
run1	9	22154665	9:22154665:C:T	C	T	N	T	C	C	20238.2	39711.1	0.0688349	0.0705293	0.0680024	0.65933	N	ADD	435457	1.05715	0.0111978	1.0342	1.08061	4.96344	6.92548e-07	.
run1	9	22154682	9:22154682:A:T	A	T	N	T	A	A	104175	211326	0.362264	0.363046	0.36188	0.655496	N	ADD	435457	1.00776	0.00593424	0.996109	1.01955	1.30293	0.192598	.
run1	9	22154684	9:22154684:T:C	T	C	N	C	T	T	104161	211293	0.36221	0.362994	0.361824	0.655489	N	ADD	435457	1.00779	0.00593446	0.996137	1.01958	1.30775	0.190958	.
run1	9	22154691	9:22154691:G:C	G	C	N	G	C	C	141346	289123	0.494273	0.492584	0.495103	0.84117	N	ADD	435457	0.987641	0.00503918	0.977934	0.997443	-2.46796	0.0135884	.
run1	9	22154701	9:22154701:C:T	C	T	N	T	C	C	33129.6	66324.7	0.114195	0.115455	0.113576	0.86965	N	ADD	435457	1.01759	0.0077941	1.00216	1.03325	2.23717	0.025275	.
run1	9	22155075	9:22155075:G:A	G	A	N	A	G	G	91608.5	186263	0.319057	0.319251	0.318961	0.933355	N	ADD	435457	1.00557	0.00513329	0.995507	1.01574	1.0827	0.278941	.
run1	9	22155090	9:22155090:G:A	G	A	N	G	A	A	129348	264296	0.45199	0.450771	0.452588	0.926168	N	ADD	435457	0.990938	0.00482463	0.981612	1.00035	-1.88678	0.0591903	.
run1	9	22155709	9:22155709:C:T	C	T	N	T	C	C	36101.4	72223.8	0.124381	0.125812	0.123678	0.906643	N	ADD	435457	1.01818	0.00735488	1.00361	1.03296	2.44955	0.0143033	.
run1	9	22155869	9:22155869:G:GA	G	GA	N	GA	G	G	142790	289457	0.496313	0.497616	0.495674	0.894634	N	ADD	435457	1.01042	0.00488547	1.00079	1.02015	2.12262	0.0337854	.
run1	9	22157360	9:22157360:T:G	T	G	N	G	T	T	94820.6	192815	0.330268	0.330445	0.330182	0.969611	N	ADD	435457	1.00499	0.0049912	0.995205	1.01487	0.996864	0.31883	.
run1	9	22157908	9:22157908:A:C	A	C	N	C	A	A	94398.3	191941	0.32878	0.328974	0.328685	0.945732	N	ADD	435457	1.00497	0.00505932	0.995051	1.01498	0.979383	0.327391	.
run1	9	22158168	9:22158168:T:A	T	A	N	A	T	T	37005.4	73877.4	0.127318	0.128962	0.12651	0.912207	N	ADD	435457	1.02062	0.00725682	1.00621	1.03524	2.81301	0.00490806	.
run1	9	22158307	9:22158307:C:T	C	T	N	T	C	C	14731.5	30374.1	0.0517911	0.0513386	0.0520135	0.701462	N	ADD	435457	0.984586	0.0124864	0.960783	1.00898	-1.24409	0.213468	.
run1	9	22158439	9:22158439:CT:C	CT	C	N	C	CT	CT	113289	231096	0.395429	0.394806	0.395735	0.964232	N	ADD	435457	0.998823	0.00481469	0.989442	1.00829	-0.244654	0.806724	.
run1	9	22158598	9:22158598:G:A	G	A	N	G	A	A	131273	268395	0.458907	0.457482	0.459608	0.939547	N	ADD	435457	0.989884	0.00478446	0.980645	0.999211	-2.12502	0.0335848	.
run1	9	22158924	9:22158924:C:T	C	T	N	T	C	C	115538	235651	0.403242	0.402645	0.403536	0.996065	N	ADD	435457	0.998963	0.00472127	0.989761	1.00825	-0.219842	0.825994	.
run1	9	22159416	9:22159416:C:T	C	T	N	C	T	T	131349	268485	0.459097	0.457744	0.459762	0.93864	N	ADD	435457	0.990352	0.00478659	0.981104	0.999687	-2.02541	0.0428251	.
run1	9	22159982	9:22159982:C:A	C	A	N	C	A	A	124002	252895	0.432761	0.432142	0.433065	0.934109	N	ADD	435457	0.993983	0.0048258	0.984626	1.00343	-1.25066	0.211058	.
run1	9	22160087	9:22160087:C:T	C	T	N	T	C	C	21967	45137.8	0.077051	0.076554	0.0772953	0.988445	N	ADD	435457	0.986128	0.00872445	0.969409	1.00313	-1.60119	0.109334	.
run1	9	22160454	9:22160454:C:G	C	G	N	C	G	G	122965	251298	0.429736	0.428527	0.43033	0.930298	N	ADD	435457	0.990786	0.00484031	0.981431	1.00023	-1.91234	0.0558332	.
run1	9	22160974	9:22160974:CAAAA:C	CAAAA	C	N	C	CAAAA	CAAAA	98109	198900	0.341032	0.341905	0.340603	0.791779	N	ADD	435457	1.00535	0.00548076	0.994605	1.0162	0.97293	0.330588	.
run1	9	22161212	9:22161212:C:T	C	T	N	T	C	C	114981	234427	0.401197	0.400704	0.40144	0.967701	N	ADD	435457	0.999438	0.00479378	0.990092	1.00887	-0.117252	0.90666	.
run1	9	22161494	9:22161494:T:G	T	G	N	G	T	T	42570.3	85367	0.1469	0.148355	0.146185	0.896594	N	ADD	435457	1.01698	0.00689285	1.00334	1.03082	2.44344	0.0145481	.
run1	9	22161664	9:22161664:C:T	C	T	N	T	C	C	113933	232316	0.39757	0.397051	0.397824	0.955394	N	ADD	435457	0.99934	0.00483234	0.98992	1.00885	-0.136555	0.891383	.
run1	9	22161828	9:22161828:T:G	T	G	N	G	T	T	23453.1	47933.2	0.0819671	0.0817329	0.0820821	0.943974	N	ADD	435457	0.992196	0.0086717	0.975475	1.0092	-0.903464	0.36628	.
run1	9	22161884	9:22161884:G:A	G	A	N	G	A	A	136141	277881	0.475387	0.474444	0.475851	0.928612	N	ADD	435457	0.992772	0.0048024	0.983471	1.00216	-1.51062	0.130884	.
run1	9	22162061	9:22162061:A:G	A	G	N	G	A	A	42580.5	85387.3	0.146935	0.148391	0.14622	0.896622	N	ADD	435457	1.01702	0.00689208	1.00337	1.03085	2.44829	0.0143538	.
run1	9	22162193	9:22162193:T:G	T	G	N	G	T	T	94547.1	192239	0.329294	0.329492	0.329196	0.958309	N	ADD	435457	1.00517	0.00502422	0.99532	1.01512	1.02637	0.304718	.
run1	9	22162238	9:22162238:C:T	C	T	N	T	C	C	29407.6	61009.1	0.103818	0.102484	0.104474	0.991011	N	ADD	435457	0.985543	0.00765241	0.970871	1.00044	-1.90303	0.057037	.
run1	9	22162560	9:22162560:G:A	G	A	N	G	A	A	130116	265823	0.454625	0.453449	0.455204	0.935514	N	ADD	435457	0.991222	0.00479818	0.981944	1.00059	-1.83746	0.0661415	.
run1	9	22162794	9:22162794:A:C	A	C	N	C	A	A	114658	233737	0.400034	0.399577	0.400258	0.957926	N	ADD	435457	0.999637	0.00482058	0.990237	1.00913	-0.075244	0.940021	.
run1	9	22163090	9:22163090:G:C	G	C	N	C	G	G	18495.7	38221.8	0.0651241	0.0644566	0.0654521	0.942178	N	ADD	435457	0.980755	0.00966893	0.962344	0.999519	-2.00976	0.0444568	.
run1	9	22164045	9:22164045:C:G	C	G	N	G	C	C	92626.7	188475	0.322767	0.3228	0.322751	0.954264	N	ADD	435457	1.0043	0.00506177	0.994381	1.01431	0.846723	0.39715	.
run1	9	22164309	9:22164309:G:A	G	A	N	A	G	G	119086	242420	0.415088	0.415009	0.415127	0.946526	N	ADD	435457	1.00198	0.00482114	0.992559	1.0115	0.410831	0.681196	.
run1	9	22164991	9:22164991:C:A	C	A	N	A	C	C	60658.1	122466	0.210266	0.211391	0.209714	0.923075	N	ADD	435457	1.00751	0.00590445	0.995919	1.01924	1.26746	0.204991	.
run1	9	22165269	9:22165269:T:C	T	C	N	C	T	T	35058.8	70140.8	0.120792	0.122178	0.120111	0.922181	N	ADD	435457	1.01819	0.00738422	1.00356	1.03303	2.44095	0.0146489	.
run1	9	22165583	9:22165583:C:T	C	T	N	T	C	C	92707.6	188595	0.322997	0.323082	0.322956	0.936779	N	ADD	435457	1.00476	0.00510785	0.994755	1.01487	0.930492	0.352116	.
run1	9	22165671	9:22165671:AT:A	AT	A	N	AT	A	A	132652	271145	0.463648	0.462286	0.464317	0.930677	N	ADD	435457	0.99018	0.00480394	0.980901	0.999547	-2.05426	0.0399504	.
run1	9	22166461	9:22166461:A:T	A	T	N	T	A	A	92415.6	188014	0.321994	0.322064	0.32196	0.93977	N	ADD	435457	1.00464	0.00510401	0.994641	1.01474	0.907176	0.364314	.
run1	9	22166473	9:22166473:TA:T	TA	T	N	T	TA	TA	36688.7	73304.2	0.126296	0.127859	0.125528	0.90009	N	ADD	435457	1.02052	0.00732941	1.00596	1.03528	2.77103	0.00558792	.
run1	9	22166542	9:22166542:G:A	G	A	N	G	A	A	63410.1	128228	0.220043	0.220981	0.219582	0.858599	N	ADD	435457	1.00543	0.00602554	0.993626	1.01737	0.898672	0.368827	.
run1	9	22166769	9:22166769:C:T	C	T	N	T	C	C	121114	247081	0.422769	0.422077	0.423109	0.99004	N	ADD	435457	0.993813	0.00470144	0.984698	1.00301	-1.31998	0.186843	.
run1	9	22166917	9:22166917:G:A	G	A	N	G	A	A	26327.6	54089.7	0.0923367	0.0917503	0.0926248	0.744751	N	ADD	435457	0.982121	0.00926444	0.964448	1.00012	-1.94736	0.0514921	.
run1	9	22166971	9:22166971:A:T	A	T	N	T	A	A	119024	242849	0.415509	0.414792	0.415862	0.962831	N	ADD	435457	0.993527	0.00477907	0.984264	1.00288	-1.35887	0.174189	.
run1	9	22167207	9:22167207:G:A	G	A	N	A	G	G	36793.5	73544.3	0.126692	0.128224	0.125939	0.913665	N	ADD	435457	1.01934	0.00726733	1.00492	1.03396	2.6358	0.00839392	.
run1	9	22167281	9:22167281:CA:C	CA	C	N	CA	C	C	124382	252700	0.432973	0.433467	0.43273	0.567452	N	ADD	435457	1.00728	0.00619085	0.995136	1.01958	1.17243	0.241024	.
run1	9	22167455	9:22167455:G:A	G	A	N	G	A	A	74723.1	151517	0.259774	0.260407	0.259463	0.888217	N	ADD	435457	1.00333	0.00559402	0.992394	1.0144	0.595116	0.551766	.
run1	9	22168128	9:22168128:C:T	C	T	N	T	C	C	89862.1	182901	0.313192	0.313165	0.313205	0.932038	N	ADD	435457	1.00444	0.00516421	0.994321	1.01465	0.857164	0.391354	.
run1	9	22168464	9:22168464:T:A	T	A	N	T	A	A	26936.2	55341.2	0.0944725	0.0938713	0.0947678	0.732992	N	ADD	435457	0.98207	0.00924331	0.964438	1.00002	-1.95739	0.0503014	.
run1	9	22169169	9:22169169:T:TTGTG	T	TTGTG	N	T	TTGTG	TTGTG	69314.8	139214	0.239436	0.241559	0.238394	0.59561	N	ADD	435457	1.02349	0.00702423	1.0095	1.03768	3.3061	0.000946047	.
run1	9	22169700	9:22169700:T:C	T	C	N	C	T	T	110699	225848	0.38643	0.385782	0.386749	0.929647	N	ADD	435457	0.998975	0.0049247	0.989379	1.00866	-0.208159	0.835104	.
run1	9	22169978	9:22169978:C:T	C	T	N	T	C	C	19902.9	41073.8	0.0700146	0.0693606	0.070336	0.940281	N	ADD	435457	0.981134	0.00935685	0.963304	0.999293	-2.03559	0.0417913	.
run1	9	22170023	9:22170023:GC:G	GC	G	N	G	GC	GC	109670	223763	0.382854	0.382194	0.383178	0.91243	N	ADD	435457	0.998721	0.00497959	0.989021	1.00852	-0.256936	0.797228	.
run1	9	22170983	9:22170983:C:A	C	A	N	A	C	C	89130.9	181298	0.310512	0.310617	0.31046	0.926567	N	ADD	435457	1.00558	0.00519131	0.995397	1.01586	1.07115	0.284102	.
run1	9	22171484	9:22171484:G:T	G	T	N	G	T	T	127091	258474	0.442713	0.442905	0.442619	0.904898	N	ADD	435457	1.00343	0.00489054	0.993858	1.01309	0.700205	0.483799	.
run1	9	22172259	9:22172259:A:T	A	T	N	A	T	T	127551	259309	0.4442	0.444509	0.444049	0.875439	N	ADD	435457	1.00411	0.00497017	0.994375	1.01394	0.82497	0.409389	.
run1	9	22172456	9:22172456:C:CT	C	CT	N	CT	C	C	89524.7	182001	0.311771	0.311989	0.311663	0.869405	N	ADD	435457	1.00641	0.00535278	0.99591	1.01703	1.19435	0.23234	.
run1	9	22172456	9:22172456:C:CTT	C	CTT	N	CTT	C	C	20414.5	42049.5	0.0717224	0.0711435	0.0720068	0.910724	N	ADD	435457	0.982972	0.00940021	0.965028	1.00125	-1.82701	0.0676983	.
run1	9	22172893	9:22172893:T:C	T	C	N	C	T	T	111268	226787	0.388162	0.387763	0.388357	0.881201	N	ADD	435457	1.00039	0.00505407	0.99053	1.01035	0.0772094	0.938457	.
run1	9	22173075	9:22173075:T:A	T	A	N	A	T	T	111361	226969	0.388476	0.388086	0.388668	0.880444	N	ADD	435457	1.00044	0.00505546	0.990575	1.0104	0.0867139	0.930899	.
run1	9	22173407	9:22173407:C:T	C	T	N	C	T	T	127647	259470	0.444495	0.444843	0.444324	0.874319	N	ADD	435457	1.00436	0.00497302	0.99462	1.0142	0.875295	0.381413	.
run1	9	22173499	9:22173499:T:G	T	G	N	G	T	T	22206	45682.7	0.0779511	0.0773867	0.0782284	0.824566	N	ADD	435457	0.982169	0.00950814	0.964035	1.00064	-1.89228	0.0584537	.
run1	9	22173676	9:22173676:A:G	A	G	N	G	A	A	80139.6	163027	0.279209	0.279283	0.279172	0.871424	N	ADD	435457	1.006	0.00552361	0.995171	1.01695	1.08357	0.278557	.
run1	9	22174103	9:22174103:T:C	T	C	N	C	T	T	129513	261785	0.449295	0.451345	0.448288	0.832006	N	ADD	435457	1.01374	0.00509641	1.00367	1.02392	2.67851	0.00739506	.
run1	9	22174105	9:22174105:C:T	C	T	N	T	C	C	29765.3	60367.4	0.103492	0.103731	0.103375	0.802147	N	ADD	435457	1.006	0.00846589	0.989446	1.02283	0.706647	0.479786	.
run1	9	22174712	9:22174712:G:A	G	A	N	A	G	G	54916.8	110363	0.189778	0.191383	0.188989	0.957265	N	ADD	435457	1.01361	0.00602111	1.00172	1.02564	2.24517	0.024757	.
run1	9	22175188	9:22175188:G:C	G	C	N	C	G	G	21641.7	43303.7	0.0745715	0.0754203	0.0741544	0.833057	N	ADD	435457	1.0194	0.00960743	1.00038	1.03877	1.99968	0.0455352	.
run1	9	22175306	9:22175306:A:C	A	C	N	C	A	A	61363.7	123552	0.212324	0.21385	0.211575	0.933453	N	ADD	435457	1.01239	0.00584701	1.00086	1.02406	2.10636	0.0351728	.
run1	9	22175940	9:22175940:C:G	C	G	N	C	G	G	136108	277958	0.475439	0.474328	0.475984	0.875111	N	ADD	435457	0.991943	0.00494586	0.982374	1.00161	-1.63569	0.101905	.
run1	9	22176560	9:22176560:G:T	G	T	N	T	G	G	55038.7	110583	0.19017	0.191807	0.189365	0.997758	N	ADD	435457	1.01311	0.00589347	1.00147	1.02488	2.2097	0.0271262	.
run1	9	22176961	9:22176961:C:T	C	T	N	T	C	C	18976.4	38427.8	0.0659125	0.0661319	0.0658048	0.783805	N	ADD	435457	1.00174	0.0105122	0.981316	1.0226	0.165793	0.86832	.
run1	9	22177527	9:22177527:G:T	G	T	N	T	G	G	87627.9	178393	0.305451	0.305379	0.305486	0.901812	N	ADD	435457	1.00211	0.00528306	0.991785	1.01254	0.398658	0.690145	.
run1	9	22177677	9:22177677:T:C	T	C	N	T	C	C	134165	274905	0.469702	0.467558	0.470755	0.90443	N	ADD	435457	0.986199	0.00486971	0.976831	0.995657	-2.85378	0.00432026	.
run1	9	22177943	9:22177943:AG:A	AG	A	N	A	AG	AG	16060	32382.1	0.0556222	0.0559684	0.0554521	0.840649	N	ADD	435457	1.00657	0.0109838	0.985132	1.02847	0.59618	0.551055	.
run1	9	22179409	9:22179409:G:T	G	T	N	T	G	G	53356	107195	0.184347	0.185943	0.183563	0.962954	N	ADD	435457	1.01366	0.00607091	1.00167	1.02579	2.23464	0.025441	.
run1	9	22179676	9:22179676:T:C	T	C	N	C	T	T	62329.4	124849	0.214922	0.217215	0.213795	0.945443	N	ADD	435457	1.01762	0.00578249	1.00615	1.02922	3.02053	0.00252334	.
run1	9	22179701	9:22179701:G:A	G	A	N	A	G	G	109711	223950	0.383116	0.382337	0.383498	0.917844	N	ADD	435457	0.996585	0.00496475	0.986935	1.00633	-0.689025	0.490807	.
run1	9	22180264	9:22180264:A:C	A	C	N	A	C	C	107566	220080	0.376209	0.374862	0.376871	0.879943	N	ADD	435457	0.990847	0.00508772	0.981016	1.00078	-1.80726	0.0707216	.
run1	9	22180329	9:22180329:T:C	T	C	N	T	C	C	109556	224099	0.383109	0.381797	0.383753	0.884005	N	ADD	435457	0.991025	0.00505791	0.981249	1.0009	-1.78254	0.0746606	.
run1	9	22180591	9:22180591:T:G	T	G	N	G	T	T	62551.2	125302	0.215696	0.217988	0.21457	0.943082	N	ADD	435457	1.01759	0.00578243	1.00612	1.02919	3.01529	0.00256735	.
run1	9	22181079	9:22181079:A:G	A	G	N	G	A	A	68615.6	137709	0.236905	0.239122	0.235816	0.917364	N	ADD	435457	1.0166	0.00567198	1.00536	1.02796	2.90246	0.00370245	.
run1	9	22181187	9:22181187:A:G	A	G	N	A	G	G	108583	222273	0.379896	0.378408	0.380627	0.886314	N	ADD	435457	0.990173	0.00505951	0.980403	1.00004	-1.95186	0.0509544	.
run1	9	22181450	9:22181450:G:A	G	A	N	A	G	G	97019.8	198386	0.339191	0.338109	0.339722	0.953518	N	ADD	435457	0.994184	0.00500181	0.984485	1.00398	-1.1662	0.243536	.
run1	9	22181540	9:22181540:C:T	C	T	N	T	C	C	62755.9	125678	0.216363	0.218701	0.215215	0.959233	N	ADD	435457	1.01774	0.0057269	1.00638	1.02922	3.06979	0.00214212	.
run1	9	22181673	9:22181673:G:A	G	A	N	A	G	G	96786.9	197920	0.338388	0.337298	0.338924	0.965577	N	ADD	435457	0.994371	0.00497327	0.984726	1.00411	-1.13502	0.256368	.
run1	9	22181677	9:22181677:A:T	A	T	N	A	T	T	114787	234820	0.401425	0.400026	0.402113	0.938626	N	ADD	435457	0.991783	0.00486664	0.982368	1.00129	-1.69542	0.0899958	.
run1	9	22181931	9:22181931:A:G	A	G	N	A	G	G	108471	221883	0.379318	0.378016	0.379958	0.928222	N	ADD	435457	0.991893	0.00494487	0.982326	1.00155	-1.64626	0.0997111	.
run1	9	22182184	9:22182184:C:T	C	T	N	T	C	C	74655	149765	0.257683	0.260169	0.256461	0.945539	N	ADD	435457	1.01727	0.00543037	1.0065	1.02816	3.15358	0.00161283	.
run1	9	22182218	9:22182218:A:G	A	G	N	G	A	A	96931.8	198200	0.338876	0.337802	0.339403	0.966119	N	ADD	435457	0.994494	0.00497006	0.984853	1.00423	-1.11093	0.266597	.
run1	9	22182579	9:22182579:G:T	G	T	N	T	G	G	97851.5	200109	0.342124	0.341008	0.342672	0.962864	N	ADD	435457	0.994315	0.00496711	0.984682	1.00404	-1.14779	0.251054	.
run1	9	22182939	9:22182939:A:G	A	G	N	A	G	G	114719	234693	0.401202	0.39979	0.401896	0.939346	N	ADD	435457	0.991706	0.00486526	0.982294	1.00121	-1.71194	0.0869075	.
run1	9	22183144	9:22183144:A:T	A	T	N	T	A	A	62560.5	125288	0.215691	0.21802	0.214546	0.942993	N	ADD	435457	1.01787	0.00578263	1.0064	1.02947	3.06265	0.00219387	.
run1	9	22183781	9:22183781:C:T	C	T	N	C	T	T	114993	235245	0.402151	0.400746	0.402841	0.939228	N	ADD	435457	0.991777	0.00486364	0.982367	1.00128	-1.69777	0.0895512	.
run1	9	22183916	9:22183916:C:T	C	T	N	T	C	C	97218.1	198802	0.339896	0.3388	0.340434	0.962335	N	ADD	435457	0.994232	0.00497609	0.984583	1.00398	-1.16243	0.24506	.
run1	9	22184018	9:22184018:T:C	T	C	N	T	C	C	113217	231703	0.396044	0.394558	0.396775	0.923687	N	ADD	435457	0.991181	0.00491742	0.981674	1.00078	-1.80127	0.0716597	.
run1	9	22184388	9:22184388:T:C	T	C	N	C	T	T	62638.6	125437	0.215952	0.218292	0.214802	0.94309	N	ADD	435457	1.01795	0.00577982	1.00648	1.02954	3.07729	0.00208892	.
run1	9	22184997	9:22184997:G:A	G	A	N	A	G	G	109416	223467	0.382223	0.38131	0.382671	0.960448	N	ADD	435457	0.995901	0.0048552	0.986469	1.00542	-0.845948	0.397582	.
run1	9	22185092	9:22185092:A:G	A	G	N	A	G	G	111496	228184	0.390027	0.388559	0.390748	0.997023	N	ADD	435457	0.991873	0.0047454	0.982691	1.00114	-1.71959	0.0855074	.
run1	9	22185252	9:22185252:G:A	G	A	N	A	G	G	97186.1	198679	0.339718	0.338689	0.340224	0.962212	N	ADD	435457	0.99465	0.00497681	0.984995	1.0044	-1.07793	0.281065	.
run1	9	22187074	9:22187074:G:T	G	T	N	T	G	G	96691.4	197696	0.338021	0.336965	0.33854	0.966223	N	ADD	435457	0.994572	0.00497281	0.984925	1.00431	-1.09452	0.273727	.
run1	9	22187333	9:22187333:T:TA	T	TA	N	TA	T	T	75565.1	151700	0.26095	0.263341	0.259775	0.946941	N	ADD	435457	1.01647	0.00540473	1.00576	1.0273	3.02332	0.00250019	.
run1	9	22187385	9:22187385:A:T	A	T	N	T	A	A	96965.3	198254	0.338976	0.337919	0.339496	0.962214	N	ADD	435457	0.994466	0.00497951	0.984808	1.00422	-1.11439	0.265112	.
run1	9	22187434	9:22187434:C:T	C	T	N	C	T	T	114486	234159	0.400321	0.398979	0.40098	0.93994	N	ADD	435457	0.992148	0.00486549	0.982732	1.00165	-1.62015	0.105199	.
run1	9	22187459	9:22187459:G:T	G	T	N	T	G	G	96538.9	197409	0.337517	0.336434	0.338049	0.962147	N	ADD	435457	0.994352	0.00498527	0.984684	1.00412	-1.13605	0.255934	.
run1	9	22188039	9:22188039:G:A	G	A	N	A	G	G	109523	223799	0.382727	0.381681	0.38324	0.957439	N	ADD	435457	0.995062	0.004862	0.985625	1.00459	-1.01811	0.308627	.
run1	9	22188083	9:22188083:A:G	A	G	N	A	G	G	112902	230970	0.39484	0.393458	0.395519	0.923744	N	ADD	435457	0.991825	0.00491977	0.982307	1.00144	-1.66847	0.095223	.
run1	9	22188226	9:22188226:C:G	C	G	N	G	C	C	62489.5	125149	0.21545	0.217773	0.214309	0.941495	N	ADD	435457	1.01787	0.00578954	1.00639	1.02949	3.06003	0.00221316	.
run1	9	22188374	9:22188374:C:A	C	A	N	C	A	A	36805.4	75508	0.12896	0.128265	0.129302	0.757915	N	ADD	435457	0.990606	0.0079339	0.975321	1.00613	-1.18966	0.234179	.
run1	9	22188474	9:22188474:A:C	A	C	N	C	A	A	62476.3	125142	0.215427	0.217727	0.214297	0.940229	N	ADD	435457	1.01767	0.00579382	1.00618	1.02929	3.02322	0.00250103	.
run1	9	22189626	9:22189626:C:T	C	T	N	T	C	C	36236.8	74221	0.12683	0.126283	0.127098	0.96475	N	ADD	435457	0.99006	0.00707566	0.976424	1.00389	-1.41189	0.157981	.
run1	9	22189645	9:22189645:AAAAT:A	AAAAT	A	N	A	AAAAT	AAAAT	72930.6	149088	0.254925	0.25416	0.255302	0.769265	N	ADD	435457	0.991642	0.0060474	0.979957	1.00347	-1.38795	0.165153	.
run1	9	22189716	9:22189716:C:T	C	T	N	T	C	C	100087	204707	0.34997	0.348799	0.350546	0.946003	N	ADD	435457	0.993681	0.00498451	0.984021	1.00344	-1.27173	0.203467	.
run1	9	22190548	9:22190548:C:T	C	T	N	T	C	C	57797	118166	0.202044	0.20142	0.20235	0.919969	N	ADD	435457	0.998567	0.0060075	0.986878	1.01039	-0.2387	0.811338	.
run1	9	22191189	9:22191189:T:C	T	C	N	T	C	C	112920	231050	0.394952	0.39352	0.395656	0.924533	N	ADD	435457	0.991535	0.00491751	0.982025	1.00114	-1.72865	0.0838715	.
run1	9	22191500	9:22191500:G:A	G	A	N	A	G	G	99075.1	202646	0.346442	0.345272	0.347017	0.946513	N	ADD	435457	0.993501	0.00499498	0.983822	1.00328	-1.30537	0.191766	.
run1	9	22191879	9:22191879:A:ATC	A	ATC	N	A	ATC	ATC	111093	227456	0.388728	0.387153	0.389502	0.8998	N	ADD	435457	0.990089	0.00499902	0.980436	0.999838	-1.99246	0.0463206	.
run1	9	22193242	9:22193242:T:A	T	A	N	A	T	T	91724	187731	0.320876	0.319654	0.321476	0.917902	N	ADD	435457	0.992726	0.005171	0.982716	1.00284	-1.41176	0.15802	.
run1	9	22193244	9:22193244:G:T	G	T	N	T	G	G	101767	207870	0.355532	0.354654	0.355963	0.937311	N	ADD	435457	0.9952	0.00498871	0.985516	1.00498	-0.964537	0.334777	.
run1	9	22193922	9:22193922:G:A	G	A	N	A	G	G	97422.8	199354	0.340765	0.339514	0.34138	0.964866	N	ADD	435457	0.993204	0.00496714	0.983582	1.00292	-1.37276	0.169826	.
run1	9	22194535	9:22194535:C:T	C	T	N	C	T	T	125575	256809	0.43906	0.437623	0.439766	0.920044	N	ADD	435457	0.992003	0.00485477	0.982608	1.00149	-1.65393	0.0981407	.
run1	9	22194772	9:22194772:GT:G	GT	G	N	GT	G	G	111576	228469	0.390446	0.388837	0.391237	0.896373	N	ADD	435457	0.989937	0.00500462	0.980274	0.999695	-2.02101	0.0432783	.
run1	9	22195321	9:22195321:A:G	A	G	N	A	G	G	112984	231228	0.39523	0.393743	0.395961	0.921554	N	ADD	435457	0.991137	0.0049249	0.981616	1.00075	-1.80759	0.0706707	.
run1	9	22195356	9:22195356:T:C	T	C	N	T	C	C	115268	235787	0.403088	0.401705	0.403768	0.937448	N	ADD	435457	0.991791	0.00486642	0.982376	1.0013	-1.69388	0.0902876	.
run1	9	22195772	9:22195772:C:T	C	T	N	C	T	T	112993	231252	0.395269	0.393776	0.396002	0.921465	N	ADD	435457	0.991102	0.00492506	0.981581	1.00072	-1.81478	0.0695581	.
run1	9	22195820	9:22195820:C:T	C	T	N	T	C	C	132517	268677	0.460659	0.461817	0.46009	0.922103	N	ADD	435457	1.00526	0.00483352	0.995785	1.01483	1.08602	0.27747	.
run1	9	22196863	9:22196863:A:G	A	G	N	G	A	A	119975	244458	0.418449	0.418109	0.418617	0.956286	N	ADD	435457	0.998841	0.00479145	0.989505	1.00827	-0.242001	0.80878	.
run1	9	22196972	9:22196972:C:G	C	G	N	G	C	C	99711.1	203906	0.348618	0.347489	0.349174	0.995142	N	ADD	435457	0.994455	0.00486439	0.985019	1.00398	-1.14305	0.253016	.
run1	9	22198149	9:22198149:G:A	G	A	N	A	G	G	36307.6	74324.5	0.12703	0.12653	0.127275	0.980697	N	ADD	435457	0.990825	0.00701234	0.9773	1.00454	-1.31442	0.188704	.
run1	9	22198464	9:22198464:C:T	C	T	N	C	T	T	142894	291823	0.49915	0.497979	0.499726	0.921659	N	ADD	435457	0.994371	0.00481878	0.985024	1.00381	-1.17139	0.24144	.
run1	9	22200519	9:22200519:C:G	C	G	N	G	C	C	54650.4	109511	0.188493	0.190454	0.18753	0.91209	N	ADD	435457	1.01789	0.00618381	1.00563	1.03031	2.86806	0.00412996	.
run1	9	22200807	9:22200807:G:A	G	A	N	A	G	G	54563.7	109379	0.188242	0.190152	0.187303	0.91878	N	ADD	435457	1.01722	0.0061645	1.005	1.02958	2.7696	0.00561248	.
run1	9	22201036	9:22201036:T:A	T	A	N	T	A	A	141605	289458	0.494954	0.493485	0.495676	0.920981	N	ADD	435457	0.992896	0.00482211	0.983556	1.00232	-1.47848	0.139278	.
run1	9	22201586	9:22201586:C:T	C	T	N	T	C	C	49367.7	100186	0.171721	0.172044	0.171562	0.897777	N	ADD	435457	1.00564	0.00646226	0.992983	1.01846	0.870345	0.384112	.
run1	9	22201893	9:22201893:A:AT	A	AT	N	AT	A	A	55845.4	111997	0.19272	0.194619	0.191787	0.87937	N	ADD	435457	1.01762	0.00624529	1.00524	1.03016	2.79715	0.00515556	.
run1	9	22202151	9:22202151:G:A	G	A	N	G	A	A	141629	289505	0.495037	0.493572	0.495757	0.928728	N	ADD	435457	0.992909	0.00480162	0.983609	1.0023	-1.48196	0.138351	.
run1	9	22202516	9:22202516:C:CGT	C	CGT	N	CGT	C	C	15150	30535.5	0.052457	0.0527972	0.0522898	0.855597	N	ADD	435457	1.01202	0.0111804	0.990087	1.03444	1.06892	0.285106	.
run1	9	22202865	9:22202865:G:A	G	A	N	A	G	G	137055	277857	0.47641	0.477631	0.47581	0.991814	N	ADD	435457	1.00509	0.0046517	0.995964	1.01429	1.09048	0.2755	.
run1	9	22202907	9:22202907:G:C	G	C	N	C	G	G	78129.5	159635	0.273006	0.272278	0.273364	0.907265	N	ADD	435457	0.993646	0.00544633	0.983096	1.00431	-1.1703	0.241879	.
run1	9	22203026	9:22203026:G:A	G	A	N	A	G	G	137044	278000	0.476562	0.477591	0.476056	0.924303	N	ADD	435457	1.00468	0.00481813	0.995242	1.01422	0.970018	0.332037	.
run1	9	22203800	9:22203800:G:T	G	T	N	T	G	G	95653.9	194482	0.33314	0.333349	0.333037	0.895434	N	ADD	435457	1.00136	0.00517966	0.991241	1.01157	0.261436	0.793756	.
run1	9	22204668	9:22204668:AT:A	AT	A	N	A	AT	AT	84597.2	172277	0.294948	0.294817	0.295012	0.884482	N	ADD	435457	0.998666	0.00538735	0.988176	1.00927	-0.247854	0.804248	.
run1	9	22205243	9:22205243:T:A	T	A	N	A	T	T	57640.2	115944	0.199313	0.200873	0.198547	0.872067	N	ADD	435457	1.01431	0.00619321	1.00207	1.0267	2.29389	0.0217968	.
run1	9	22205246	9:22205246:A:G	A	G	N	G	A	A	66991.6	136131	0.233229	0.233462	0.233115	0.8632	N	ADD	435457	1.00014	0.00588126	0.988681	1.01174	0.0244034	0.980531	.
run1	9	22206559	9:22206559:T:C	T	C	N	C	T	T	106702	218539	0.373449	0.371852	0.374233	0.604963	N	ADD	435457	0.987153	0.00615814	0.975309	0.999139	-2.09978	0.0357486	.
run1	9	22206987	9:22206987:C:T	C	T	N	T	C	C	135931	275125	0.471982	0.473714	0.471132	0.564832	N	ADD	435457	1.01213	0.00617936	0.999942	1.02446	1.95057	0.051108	.
run1	9	22207037	9:22207037:T:C	T	C	N	T	C	C	18841	39171	0.0666105	0.06566	0.0670775	1.00155	N	ADD	435457	0.984592	0.00929503	0.966818	1.00269	-1.67051	0.094818	.
run1	9	22207255	9:22207255:A:T	A	T	N	T	A	A	113292	231975	0.396443	0.394817	0.397241	0.608497	N	ADD	435457	0.989324	0.00608012	0.977604	1.00118	-1.76535	0.0775047	.
run1	9	22214372	9:22214372:C:G	C	G	N	G	C	C	25031	51978.5	0.0884237	0.0872318	0.0890094	0.872685	N	ADD	435457	0.982598	0.008751	0.965888	0.999596	-2.00612	0.0448439	.
run1	9	22219181	9:22219181:C:A	C	A	N	A	C	C	41186.2	84729.2	0.144578	0.143532	0.145093	0.990279	N	ADD	435457	0.994077	0.00662545	0.981252	1.00707	-0.896635	0.369913	.
run1	9	22220334	9:22220334:A:T	A	T	N	A	T	T	103737	209979	0.360214	0.361518	0.359574	0.497138	N	ADD	435457	1.01379	0.00683582	1.0003	1.02747	2.00386	0.045085	.
run1	9	22223111	9:22223111:C:T	C	T	N	T	C	C	104515	214031	0.365761	0.36423	0.366513	0.675424	N	ADD	435457	0.991755	0.00586078	0.980428	1.00321	-1.41269	0.157748	.
run1	9	22225598	9:22225598:T:A	T	A	N	T	A	A	102882	208356	0.357369	0.358538	0.356795	0.498143	N	ADD	435457	1.01224	0.00684026	0.998755	1.0259	1.77783	0.0754318	.
run1	9	22228665	9:22228665:C:A	C	A	N	A	C	C	56413	113494	0.19509	0.196597	0.19435	0.509155	N	ADD	435457	1.02042	0.0081701	1.00421	1.0369	2.47477	0.0133321	.
run1	9	22228756	9:22228756:C:T	C	T	N	T	C	C	44657.3	90977.5	0.155738	0.155629	0.155792	0.510407	N	ADD	435457	0.994	0.00892302	0.976767	1.01154	-0.674483	0.500004	.
run1	9	22229733	9:22229733:C:CTTT	C	CTTT	N	CTTT	C	C	21157.8	43080.3	0.0737595	0.073734	0.073772	0.420992	N	ADD	435457	0.999589	0.0136288	0.973241	1.02665	-0.0301757	0.975927	.
run1	9	22230091	9:22230091:T:G	T	G	N	T	G	G	29454.3	60204.9	0.102948	0.102647	0.103097	0.434805	N	ADD	435457	0.994173	0.0115491	0.971922	1.01693	-0.506025	0.612839	.
run1	9	22239567	9:22239567:G:A	G	A	N	G	A	A	31850.7	65249.9	0.111493	0.110998	0.111736	0.521837	N	ADD	435457	0.990529	0.0101832	0.970955	1.0105	-0.934509	0.350042	.
run1	9	22241889	9:22241889:G:C	G	C	N	G	C	C	45550.2	93234.2	0.159355	0.15874	0.159657	0.502171	N	ADD	435457	0.988162	0.0089234	0.97103	1.0056	-1.33453	0.182029	.
run1	9	22241938	9:22241938:T:C	T	C	N	T	C	C	42059.4	86092.9	0.147147	0.146575	0.147428	0.515199	N	ADD	435457	0.988831	0.00910289	0.971345	1.00663	-1.23386	0.217254	.
run1	9	22242481	9:22242481:C:A	C	A	N	C	A	A	30824.4	63220.5	0.107984	0.107422	0.108261	0.547762	N	ADD	435457	0.988536	0.0100835	0.969191	1.00827	-1.14343	0.252861	.
run1	9	22242502	9:22242502:A:G	A	G	N	A	G	G	39853.2	81613.6	0.139471	0.138887	0.139758	0.538664	N	ADD	435457	0.98846	0.00910363	0.97098	1.00626	-1.27498	0.202317	.
run1	9	22244280	9:22244280:G:A	G	A	N	G	A	A	40245.2	82337.3	0.140752	0.140253	0.140997	0.544078	N	ADD	435457	0.990527	0.00902173	0.973166	1.0082	-1.05499	0.291429	.
run1	9	22244333	9:22244333:G:A	G	A	N	G	A	A	17834.3	36806.5	0.0627396	0.0621518	0.0630285	0.993611	N	ADD	435457	0.990316	0.0095821	0.971891	1.00909	-1.01557	0.309835	.
run1	9	22244943	9:22244943:T:A	T	A	N	T	A	A	40115.1	82056.3	0.14028	0.139799	0.140516	0.542509	N	ADD	435457	0.991007	0.00904722	0.973589	1.00874	-0.998532	0.318022	.
run1	9	22245423	9:22245423:G:A	G	A	N	G	A	A	41214.4	84166.6	0.143965	0.14363	0.144129	0.545532	N	ADD	435457	0.994263	0.00892094	0.97703	1.0118	-0.644963	0.518951	.
run1	9	22246585	9:22246585:C:A	C	A	N	C	A	A	33555.9	68610.4	0.117309	0.116941	0.11749	0.50061	N	ADD	435457	0.993283	0.0101662	0.973688	1.01327	-0.662904	0.507392	.
run1	9	22246794	9:22246794:A:G	A	G	N	A	G	G	40107.9	82052.9	0.140267	0.139774	0.14051	0.541443	N	ADD	435457	0.990572	0.00905654	0.973144	1.00831	-1.046	0.295559	.
run1	9	22249089	9:22249089:T:C	T	C	N	T	C	C	40162.8	82228	0.140531	0.139965	0.14081	0.54215	N	ADD	435457	0.988833	0.00904543	0.971457	1.00652	-1.24152	0.214415	.
run1	9	22249349	9:22249349:TAC:T	TAC	T	N	TAC	T	T	33301.4	68122.4	0.116457	0.116054	0.116655	0.506419	N	ADD	435457	0.992148	0.0101414	0.972622	1.01207	-0.777288	0.436989	.
run1	9	22250574	9:22250574:A:G	A	G	N	A	G	G	34279.6	70062.9	0.119808	0.119463	0.119978	0.526909	N	ADD	435457	0.993346	0.00981784	0.974414	1.01265	-0.679994	0.496508	.
run1	9	22252465	9:22252465:G:T	G	T	N	G	T	T	37939.8	77587.2	0.13265	0.132219	0.132863	0.536548	N	ADD	435457	0.992692	0.00931264	0.974737	1.01098	-0.787619	0.430919	.
run1	9	22252989	9:22252989:C:T	C	T	N	C	T	T	37802.6	77324.9	0.132192	0.13174	0.132413	0.535608	N	ADD	435457	0.992182	0.00933504	0.974193	1.0105	-0.840817	0.40045	.
run1	9	22253311	9:22253311:A:G	A	G	N	A	G	G	30984.9	63432.8	0.108412	0.107981	0.108624	0.529251	N	ADD	435457	0.991855	0.0102364	0.972154	1.01196	-0.798905	0.424345	.
run1	9	22256111	9:22256111:C:A	C	A	N	C	A	A	32070.7	65631	0.112183	0.111765	0.112388	0.526813	N	ADD	435457	0.9923	0.0101064	0.972838	1.01215	-0.764847	0.444363	.
run1	9	22256666	9:22256666:G:A	G	A	N	G	A	A	41835.4	85340.6	0.146026	0.145794	0.14614	0.558938	N	ADD	435457	0.99594	0.00875846	0.978989	1.01318	-0.464543	0.642258	.
run1	9	22257725	9:22257725:A:G	A	G	N	G	A	A	44247	90607.1	0.154842	0.154199	0.155158	0.814322	N	ADD	435457	0.998258	0.00710241	0.984458	1.01225	-0.245477	0.806087	.
run1	9	22258282	9:22258282:G:C	G	C	N	G	C	C	31632.5	64769.7	0.110691	0.110238	0.110914	0.527453	N	ADD	435457	0.991457	0.0101614	0.971906	1.0114	-0.844376	0.398459	.
run1	9	22259421	9:22259421:A:G	A	G	N	A	G	G	32155.3	65781.4	0.112453	0.11206	0.112646	0.524212	N	ADD	435457	0.992458	0.0101202	0.972966	1.01234	-0.74811	0.454394	.
run1	9	22259604	9:22259604:G:A	G	A	N	G	A	A	31630.4	64760.8	0.110678	0.11023	0.110898	0.527117	N	ADD	435457	0.99167	0.0101648	0.972109	1.01163	-0.822883	0.410575	.
run1	9	22261531	9:22261531:G:A	G	A	N	G	A	A	31507.3	64529.8	0.110272	0.109801	0.110503	0.528802	N	ADD	435457	0.991012	0.0101659	0.971461	1.01096	-0.888171	0.374449	.
run1	9	22261910	9:22261910:G:T	G	T	N	G	T	T	31261	64087.1	0.10948	0.108943	0.109745	0.521507	N	ADD	435457	0.988791	0.0102716	0.969084	1.0089	-1.09745	0.272445	.
run1	9	22263376	9:22263376:T:C	T	C	N	T	C	C	39790.7	81463.1	0.139226	0.138669	0.1395	0.55463	N	ADD	435457	0.989398	0.00897693	0.972142	1.00696	-1.18738	0.235078	.
run1	9	22264459	9:22264459:A:C	A	C	N	A	C	C	40508.3	82791.9	0.141576	0.14117	0.141775	0.556534	N	ADD	435457	0.992769	0.00889494	0.975612	1.01023	-0.815854	0.414584	.
run1	9	22265765	9:22265765:AT:A	AT	A	N	AT	A	A	38515.8	78824.9	0.134733	0.134226	0.134982	0.432423	N	ADD	435457	0.990126	0.0103135	0.970312	1.01034	-0.962183	0.335958	.
run1	9	22266091	9:22266091:T:C	T	C	N	T	C	C	39373.5	80521.2	0.137665	0.137215	0.137887	0.547717	N	ADD	435457	0.992571	0.00907396	0.975075	1.01038	-0.821772	0.411206	.
run1	9	22268359	9:22268359:T:C	T	C	N	T	C	C	40302.8	82382.4	0.140869	0.140453	0.141074	0.557263	N	ADD	435457	0.992457	0.00890789	0.97528	1.00994	-0.850002	0.395324	.
run1	9	22268370	9:22268370:A:C	A	C	N	A	C	C	40084.9	81956.5	0.14013	0.139694	0.140345	0.555539	N	ADD	435457	0.992313	0.00894181	0.975073	1.00986	-0.863044	0.388113	.
run1	9	22269045	9:22269045:T:A	T	A	N	T	A	A	31090.3	63703.5	0.108844	0.108348	0.109088	0.524913	N	ADD	435457	0.990013	0.0102623	0.970299	1.01013	-0.978047	0.328051	.
run1	9	22269261	9:22269261:T:C	T	C	N	T	C	C	39962.4	81756.3	0.13976	0.139267	0.140002	0.553376	N	ADD	435457	0.991485	0.0089709	0.974204	1.00907	-0.953259	0.340459	.
run1	9	22270314	9:22270314:CAA:C	CAA	C	N	CAA	C	C	36357.1	74416.1	0.127192	0.126703	0.127432	0.459697	N	ADD	435457	0.989421	0.0102517	0.969739	1.0095	-1.03739	0.299554	.
run1	9	22271287	9:22271287:A:C	A	C	N	A	C	C	40337.1	82456.1	0.140994	0.140573	0.1412	0.556461	N	ADD	435457	0.992592	0.00891153	0.975406	1.01008	-0.834345	0.404086	.
run1	9	22271974	9:22271974:C:G	C	G	N	C	G	G	40759.9	83290	0.142436	0.142046	0.142628	0.558625	N	ADD	435457	0.993231	0.00885559	0.97614	1.01062	-0.766998	0.443083	.
run1	9	22272806	9:22272806:T:C	T	C	N	T	C	C	31516.1	64584.1	0.110344	0.109832	0.110596	0.531369	N	ADD	435457	0.989653	0.0101396	0.970179	1.00952	-1.02581	0.304982	.
run1	9	22272866	9:22272866:G:A	G	A	N	G	A	A	39911.7	81625.8	0.139552	0.13909	0.139778	0.555658	N	ADD	435457	0.992123	0.00895739	0.974857	1.00969	-0.882901	0.37729	.
run1	9	22273381	9:22273381:C:G	C	G	N	C	G	G	31642.7	64852.7	0.110798	0.110273	0.111056	0.529551	N	ADD	435457	0.989311	0.0101392	0.969845	1.00917	-1.05987	0.289202	.
run1	9	22276079	9:22276079:C:T	C	T	N	C	T	T	31389.4	64289.8	0.109861	0.109391	0.110092	0.524121	N	ADD	435457	0.990678	0.0102273	0.971018	1.01074	-0.915742	0.359802	.
run1	9	22277169	9:22277169:T:C	T	C	N	T	C	C	39856.3	81537.7	0.139387	0.138897	0.139628	0.556039	N	ADD	435457	0.991439	0.00895931	0.974181	1.009	-0.959676	0.337218	.
run1	9	22277902	9:22277902:A:G	A	G	N	A	G	G	37473	76335.9	0.130678	0.130592	0.13072	0.517933	N	ADD	435457	0.997162	0.0095296	0.97871	1.01596	-0.298211	0.765542	.
run1	9	22278100	9:22278100:T:C	T	C	N	T	C	C	37112.3	75587.3	0.129404	0.129335	0.129438	0.514499	N	ADD	435457	0.997606	0.00960095	0.979009	1.01656	-0.249624	0.802878	.
run1	9	22280689	9:22280689:T:C	T	C	N	T	C	C	34568.7	70436.1	0.120568	0.12047	0.120617	0.65784	N	ADD	435457	0.997741	0.00875029	0.980775	1.015	-0.258456	0.796055	.
run1	9	22282419	9:22282419:A:C	A	C	N	A	C	C	33148.3	67640.7	0.115728	0.11552	0.11583	0.410235	N	ADD	435457	0.993456	0.0112935	0.971708	1.01569	-0.581329	0.561019	.
run1	9	22282426	9:22282426:G:A	G	A	N	G	A	A	133313	270544	0.463716	0.464589	0.463287	0.401164	N	ADD	435457	1.01568	0.00731684	1.00121	1.03035	2.1258	0.0335198	.
run1	9	22282452	9:22282452:A:C	A	C	N	A	C	C	65697.3	133786	0.22905	0.228952	0.229098	0.40636	N	ADD	435457	0.998657	0.00863148	0.981905	1.0157	-0.155661	0.8763	.
run1	9	22283153	9:22283153:C:G	C	G	N	C	G	G	37817.4	77348.9	0.132236	0.131792	0.132454	0.692584	N	ADD	435457	0.993598	0.0082044	0.977748	1.0097	-0.782812	0.433737	.
run1	9	22284277	9:22284277:AT:A	AT	A	N	AT	A	A	42859.3	87633.3	0.149834	0.149363	0.150066	0.483652	N	ADD	435457	0.990939	0.00932355	0.972996	1.00921	-0.976232	0.32895	.
run1	9	22284282	9:22284282:T:A	T	A	N	A	T	T	16797.8	34238	0.0586003	0.0585394	0.0586302	0.509448	N	ADD	435457	0.999245	0.0137969	0.972586	1.02663	-0.0547422	0.956344	.
run1	9	22284382	9:22284382:A:AAAAC	A	AAAAC	N	A	AAAAC	AAAAC	36233.8	74157	0.126753	0.126273	0.126989	0.453283	N	ADD	435457	0.989585	0.0103382	0.969736	1.00984	-1.01268	0.311213	.
run1	9	22284452	9:22284452:C:CAAA	C	CAAA	N	C	CAAA	CAAA	35996.3	73657.7	0.125907	0.125445	0.126134	0.45675	N	ADD	435457	0.990206	0.0103281	0.970363	1.01045	-0.952999	0.340591	.
run1	9	22285594	9:22285594:G:T	G	T	N	G	T	T	25888.5	53238.2	0.0908548	0.0902203	0.0911666	0.520258	N	ADD	435457	0.985366	0.0111835	0.964003	1.0072	-1.3182	0.187435	.
run1	9	22286904	9:22286904:A:G	A	G	N	A	G	G	37808	77336.6	0.132211	0.131759	0.132433	0.695741	N	ADD	435457	0.993508	0.00818644	0.977694	1.00958	-0.795648	0.426237	.
run1	9	22287608	9:22287608:G:A	G	A	N	A	G	G	137803	278653	0.478183	0.480237	0.477174	0.721537	N	ADD	435457	1.01283	0.00546301	1.00204	1.02373	2.33351	0.0196214	.
run1	9	22288827	9:22288827:T:G	T	G	N	T	G	G	43349.4	88608.1	0.151516	0.15107	0.151735	0.500712	N	ADD	435457	0.991932	0.0091201	0.974358	1.00982	-0.888266	0.374398	.
run1	9	22290311	9:22290311:T:C	T	C	N	T	C	C	36198.7	74096	0.126642	0.126151	0.126884	0.663944	N	ADD	435457	0.992522	0.00853718	0.976053	1.00927	-0.879192	0.379297	.
run1	9	22290691	9:22290691:C:T	C	T	N	C	T	T	36212.8	74126.5	0.126694	0.1262	0.126936	0.664383	N	ADD	435457	0.992482	0.00853292	0.976021	1.00922	-0.884401	0.37648	.
run1	9	22290904	9:22290904:G:T	G	T	N	G	T	T	37799.3	77319.3	0.132181	0.131729	0.132404	0.69894	N	ADD	435457	0.993514	0.00816849	0.977734	1.00955	-0.79662	0.425672	.
run1	9	22291431	9:22291431:C:CCTT	C	CCTT	N	C	CCTT	CCTT	42758.4	87423.8	0.149478	0.149011	0.149707	0.492833	N	ADD	435457	0.990801	0.009245	0.97301	1.00892	-0.999613	0.317498	.
run1	9	22291931	9:22291931:C:A	C	A	N	C	A	A	36710.3	75162.8	0.128455	0.127934	0.128711	0.678334	N	ADD	435457	0.992289	0.00839515	0.976095	1.00875	-0.922117	0.356468	.
run1	9	22292273	9:22292273:C:G	C	G	N	C	G	G	36154.9	74032.9	0.12652	0.125998	0.126776	0.666147	N	ADD	435457	0.992027	0.00852718	0.975585	1.00875	-0.938807	0.34783	.
run1	9	22292754	9:22292754:C:T	C	T	N	C	T	T	36267.6	74246.4	0.126894	0.126391	0.127142	0.665694	N	ADD	435457	0.992256	0.00851894	0.975826	1.00896	-0.912522	0.361494	.
run1	9	22293166	9:22293166:G:T	G	T	N	G	T	T	28120.8	57694.4	0.0985347	0.0979997	0.0987976	0.5874	N	ADD	435457	0.9898	0.0101383	0.970326	1.00966	-1.0113	0.311872	.
run1	9	22293346	9:22293346:T:C	T	C	N	T	C	C	36611.2	74958.9	0.128107	0.127588	0.128362	0.676157	N	ADD	435457	0.992311	0.00841842	0.976072	1.00882	-0.916918	0.359186	.
run1	9	22293804	9:22293804:G:A	G	A	N	A	G	G	15799.8	32511.5	0.055472	0.0550616	0.0556737	0.573101	N	ADD	435457	0.986055	0.0133771	0.960538	1.01225	-1.04977	0.293822	.
run1	9	22294741	9:22294741:T:C	T	C	N	T	C	C	37003.2	75779.5	0.129499	0.128954	0.129767	0.682925	N	ADD	435457	0.991861	0.00833836	0.975783	1.0082	-0.980126	0.327024	.
run1	9	22294797	9:22294797:T:C	T	C	N	T	C	C	37293.7	76370.5	0.130511	0.129967	0.130779	0.691168	N	ADD	435457	0.991957	0.00826075	0.976026	1.00815	-0.977543	0.328301	.
run1	9	22295253	9:22295253:A:G	A	G	N	A	G	G	36670.6	75097.5	0.128334	0.127795	0.128599	0.677739	N	ADD	435457	0.991933	0.00840271	0.97573	1.0084	-0.963961	0.335065	.
run1	9	22295377	9:22295377:A:G	A	G	N	A	G	G	43005.4	87925.7	0.150338	0.149872	0.150567	0.495976	N	ADD	435457	0.990897	0.00919381	0.973201	1.00891	-0.994661	0.319901	.
run1	9	22295796	9:22295796:C:T	C	T	N	C	T	T	36674.1	75111.4	0.128354	0.127808	0.128623	0.677823	N	ADD	435457	0.991787	0.00840178	0.975589	1.00825	-0.981564	0.326314	.
run1	9	22295801	9:22295801:C:A	C	A	N	C	A	A	36248.9	74319.2	0.126956	0.126326	0.127266	0.669613	N	ADD	435457	0.989703	0.00849458	0.973362	1.00632	-1.21845	0.223053	.
run1	9	22295837	9:22295837:G:T	G	T	N	G	T	T	36215.8	74243.2	0.126831	0.12621	0.127136	0.670362	N	ADD	435457	0.989909	0.0084932	0.973567	1.00653	-1.19412	0.232432	.
run1	9	22295848	9:22295848:G:A	G	A	N	G	A	A	36615.2	74981.2	0.128137	0.127602	0.1284	0.677871	N	ADD	435457	0.992018	0.00840734	0.975806	1.0085	-0.953191	0.340493	.
run1	9	22295955	9:22295955:G:A	G	A	N	G	A	A	37318.3	76422.9	0.1306	0.130052	0.130869	0.692057	N	ADD	435457	0.991918	0.00825314	0.976002	1.00809	-0.983264	0.325478	.
run1	9	22296138	9:22296138:T:A	T	A	N	T	A	A	36661.5	75079	0.128303	0.127763	0.128567	0.677478	N	ADD	435457	0.99193	0.00840523	0.975722	1.00841	-0.964062	0.335015	.
run1	9	22296182	9:22296182:T:C	T	C	N	T	C	C	37129.4	76032.2	0.129934	0.129394	0.1302	0.689736	N	ADD	435457	0.991984	0.00828495	0.976006	1.00822	-0.971473	0.331313	.
run1	9	22297154	9:22297154:T:C	T	C	N	T	C	C	36377.8	74494.2	0.127305	0.126775	0.127566	0.67088	N	ADD	435457	0.992015	0.00847464	0.975674	1.00863	-0.946023	0.344137	.
run1	9	22297708	9:22297708:G:A	G	A	N	G	A	A	36663.2	75071.6	0.128296	0.12777	0.128555	0.677723	N	ADD	435457	0.99218	0.00840346	0.975972	1.00866	-0.934254	0.350173	.
run1	9	22298403	9:22298403:C:T	C	T	N	C	T	T	28128.9	57712.8	0.0985651	0.0980278	0.0988291	0.588415	N	ADD	435457	0.989755	0.0101282	0.970301	1.0096	-1.01673	0.309284	.
run1	9	22298571	9:22298571:CCTT:C	CCTT	C	N	CCTT	C	C	43768.9	89432.6	0.152944	0.152532	0.153147	0.502402	N	ADD	435457	0.99218	0.00906884	0.974701	1.00997	-0.865643	0.386686	.
run1	9	22299027	9:22299027:A:G	A	G	N	A	G	G	37410	76517	0.130813	0.130372	0.13103	0.695531	N	ADD	435457	0.99377	0.00822472	0.977878	1.00992	-0.7599	0.447314	.
run1	9	22299490	9:22299490:G:C	G	C	N	G	C	C	37659.3	77035	0.131694	0.131241	0.131917	0.703327	N	ADD	435457	0.993527	0.0081557	0.977772	1.00954	-0.796238	0.425894	.
run1	9	22300246	9:22300246:T:C	T	C	N	T	C	C	37553.3	76811.8	0.131316	0.130871	0.131535	0.704934	N	ADD	435457	0.993813	0.00815619	0.978052	1.00983	-0.760946	0.446689	.
run1	9	22300493	9:22300493:C:T	C	T	N	T	C	C	48469.2	99313.8	0.169687	0.168913	0.170068	0.837072	N	ADD	435457	0.997782	0.00676397	0.984642	1.0111	-0.328222	0.742744	.
run1	9	22301053	9:22301053:C:T	C	T	N	C	T	T	28697.7	58881.6	0.10056	0.10001	0.100831	0.591239	N	ADD	435457	0.989509	0.0100146	0.970276	1.00912	-1.05312	0.292288	.
run1	9	22301383	9:22301383:G:T	G	T	N	G	T	T	26143.7	53749.5	0.0917349	0.0911095	0.0920422	0.52999	N	ADD	435457	0.98596	0.0110302	0.964873	1.00751	-1.2819	0.199876	.
run1	9	22301579	9:22301579:AT:A	AT	A	N	AT	A	A	42613.4	87452.9	0.149345	0.148506	0.149757	0.411959	N	ADD	435457	0.982198	0.0101307	0.962888	1.00189	-1.77311	0.0762102	.
run1	9	22302104	9:22302104:A:G	A	G	N	A	G	G	27453.9	56306	0.0961748	0.0956757	0.0964201	0.992027	N	ADD	435457	0.993865	0.00787655	0.97864	1.00933	-0.781256	0.434652	.
run1	9	22302154	9:22302154:C:T	C	T	N	C	T	T	37573.8	76853.6	0.131388	0.130943	0.131606	0.704541	N	ADD	435457	0.993808	0.00815658	0.978047	1.00982	-0.761471	0.446376	.
run1	9	22302427	9:22302427:T:C	T	C	N	T	C	C	37563.6	76831.9	0.131351	0.130907	0.131569	0.70416	N	ADD	435457	0.993823	0.00815974	0.978055	1.00984	-0.759378	0.447626	.
run1	9	22302798	9:22302798:C:T	C	T	N	C	T	T	35672.8	73124.4	0.124923	0.124318	0.12522	0.663875	N	ADD	435457	0.990869	0.00859043	0.974325	1.00769	-1.06784	0.285591	.
run1	9	22303270	9:22303270:T:C	T	C	N	T	C	C	37598.4	76903.3	0.131473	0.131028	0.131691	0.703992	N	ADD	435457	0.993811	0.00815749	0.978048	1.00983	-0.761091	0.446602	.
run1	9	22303465	9:22303465:A:T	A	T	N	T	A	A	112926	231337	0.39529	0.393543	0.396148	0.715496	N	ADD	435457	0.988877	0.00560729	0.978068	0.999804	-1.99487	0.0460571	.
run1	9	22303833	9:22303833:C:T	C	T	N	C	T	T	35678	73145.8	0.124954	0.124336	0.125257	0.663858	N	ADD	435457	0.990642	0.00858989	0.974103	1.00746	-1.09455	0.273714	.
run1	9	22304078	9:22304078:C:T	C	T	N	T	C	C	111292	228062	0.389653	0.387847	0.39054	0.715198	N	ADD	435457	0.98823	0.00562332	0.977399	0.999183	-2.1054	0.0352568	.
run1	9	22304230	9:22304230:G:A	G	A	N	G	A	A	37547.8	76795.2	0.131291	0.130852	0.131506	0.702318	N	ADD	435457	0.99385	0.00817197	0.978058	1.0099	-0.754957	0.450275	.
run1	9	22305010	9:22305010:C:T	C	T	N	C	T	T	35485.8	72742.4	0.12427	0.123666	0.124566	0.660786	N	ADD	435457	0.990878	0.00863001	0.974259	1.00778	-1.06182	0.288316	.
run1	9	22305192	9:22305192:A:G	A	G	N	A	G	G	38224.3	78223.1	0.133707	0.13321	0.133952	0.689332	N	ADD	435457	0.992609	0.00818608	0.97681	1.00866	-0.90623	0.364814	.
run1	9	22305654	9:22305654:T:C	T	C	N	T	C	C	38041.7	77832.1	0.133048	0.132574	0.133282	0.688042	N	ADD	435457	0.993017	0.00821058	0.977165	1.00913	-0.853483	0.393392	.
run1	9	22305791	9:22305791:A:G	A	G	N	A	G	G	28573.6	58611.3	0.100107	0.0995775	0.100368	0.577104	N	ADD	435457	0.989814	0.0101562	0.970306	1.00971	-1.0081	0.313406	.
run1	9	22305887	9:22305887:G:A	G	A	N	G	A	A	38157.7	78084.4	0.133471	0.132978	0.133714	0.690502	N	ADD	435457	0.992674	0.0081852	0.976876	1.00873	-0.898314	0.369018	.
run1	9	22305971	9:22305971:AAAC:A	AAAC	A	N	AAAC	A	A	40858.5	83585	0.142888	0.14239	0.143133	0.629443	N	ADD	435457	0.992129	0.00833185	0.976059	1.00846	-0.948445	0.342903	.
run1	9	22306392	9:22306392:T:C	T	C	N	T	C	C	38169.4	78108.5	0.133513	0.133018	0.133755	0.690268	N	ADD	435457	0.992661	0.00818553	0.976862	1.00871	-0.899931	0.368157	.
run1	9	22307495	9:22307495:T:C	T	C	N	T	C	C	37542	76815.9	0.131308	0.130832	0.131542	0.674642	N	ADD	435457	0.992899	0.00833835	0.976804	1.00926	-0.854672	0.392733	.
run1	9	22308521	9:22308521:C:T	C	T	N	C	T	T	37007.3	75751.1	0.129471	0.128969	0.129718	0.668707	N	ADD	435457	0.99269	0.00842638	0.97643	1.00922	-0.870716	0.383909	.
run1	9	22308582	9:22308582:T:G	T	G	N	T	G	G	35519.2	72817.8	0.124395	0.123783	0.124695	0.641195	N	ADD	435457	0.990456	0.00875747	0.9736	1.0076	-1.09508	0.27348	.
run1	9	22308834	9:22308834:T:A	T	A	N	T	A	A	38254.1	78282.2	0.133809	0.133314	0.134053	0.688794	N	ADD	435457	0.992632	0.00818662	0.976832	1.00869	-0.903346	0.366342	.
run1	9	22309283	9:22309283:G:A	G	A	N	A	G	G	39113.5	78173.8	0.134671	0.136309	0.133867	0.571567	N	ADD	435457	1.03193	0.00893987	1.01401	1.05018	3.51634	0.00043754	.
run1	9	22310277	9:22310277:GT:G	GT	G	N	GT	G	G	40708	83274	0.142359	0.141865	0.142601	0.626394	N	ADD	435457	0.99282	0.00836492	0.976675	1.00923	-0.861456	0.388987	.
run1	9	22310986	9:22310986:C:T	C	T	N	C	T	T	38227.7	78207.6	0.133693	0.133222	0.133925	0.689902	N	ADD	435457	0.993073	0.00818266	0.977273	1.00913	-0.849503	0.395601	.
run1	9	22314882	9:22314882:A:T	A	T	N	A	T	T	37532	76814.1	0.131294	0.130797	0.131539	0.656286	N	ADD	435457	0.993162	0.0084556	0.976839	1.00976	-0.811437	0.417114	.
run1	9	22314953	9:22314953:T:C	T	C	N	T	C	C	36408.3	74543.9	0.127397	0.126881	0.127651	0.644058	N	ADD	435457	0.992268	0.00864684	0.975593	1.00923	-0.897703	0.369344	.
run1	9	22316090	9:22316090:C:T	C	T	N	C	T	T	38452.1	78642.2	0.13445	0.134004	0.134669	0.668447	N	ADD	435457	0.993271	0.00829317	0.977256	1.00955	-0.814141	0.415564	.
run1	9	22316601	9:22316601:G:A	G	A	N	A	G	G	39601.5	79116.5	0.136314	0.138009	0.135481	0.574757	N	ADD	435457	1.03283	0.00886852	1.01504	1.05094	3.64287	0.000269616	.
run1	9	22317743	9:22317743:A:G	A	G	N	A	G	G	36651.5	74991	0.12819	0.127729	0.128417	0.642065	N	ADD	435457	0.993323	0.00863616	0.976651	1.01028	-0.775764	0.437889	.
run1	9	22318163	9:22318163:A:C	A	C	N	C	A	A	29857.7	61564.9	0.104973	0.104053	0.105425	0.873014	N	ADD	435457	0.991138	0.00810066	0.975526	1.007	-1.09888	0.27182	.
run1	9	22318686	9:22318686:CAA:C	CAA	C	N	CAA	C	C	41498.1	84840.3	0.145064	0.144619	0.145283	0.613934	N	ADD	435457	0.992964	0.00838285	0.976783	1.00941	-0.842335	0.3996	.
run1	9	22318966	9:22318966:T:C	T	C	N	T	C	C	38705	79142.7	0.135315	0.134885	0.135526	0.676547	N	ADD	435457	0.993847	0.00822065	0.977962	1.00999	-0.750797	0.452775	.
run1	9	22319006	9:22319006:T:G	T	G	N	T	G	G	37676.6	77082	0.131768	0.131301	0.131997	0.658891	N	ADD	435457	0.993561	0.00842542	0.977289	1.0101	-0.766673	0.443276	.
run1	9	22319337	9:22319337:A:G	A	G	N	A	G	G	38699.9	79133.3	0.135298	0.134867	0.13551	0.67663	N	ADD	435457	0.99383	0.00822059	0.977945	1.00997	-0.752932	0.451491	.
run1	9	22319728	9:22319728:G:A	G	A	N	A	G	G	25616.5	52543.2	0.0897444	0.0892722	0.0899764	0.900311	N	ADD	435457	0.993716	0.0085301	0.977241	1.01047	-0.738975	0.459922	.
run1	9	22319802	9:22319802:T:C	T	C	N	C	T	T	26811.4	54963.2	0.0938952	0.0934365	0.0941206	0.915034	N	ADD	435457	0.993754	0.00829001	0.977738	1.01003	-0.755828	0.449752	.
run1	9	22320675	9:22320675:G:A	G	A	N	A	G	G	16515.3	34055	0.0580658	0.0575551	0.0583167	0.930964	N	ADD	435457	0.990872	0.0102626	0.971141	1.011	-0.893502	0.371588	.
run1	9	22320688	9:22320688:C:CTTCTTCT	C	CTTCTTCT	N	CTTCTTCT	C	C	24549.8	50553.6	0.0862351	0.0855547	0.0865694	0.900541	N	ADD	435457	0.98971	0.00868975	0.972997	1.00671	-1.19024	0.233951	.
run1	9	22321234	9:22321234:G:A	G	A	N	A	G	G	25316.6	51999.2	0.0887755	0.088227	0.089045	0.878047	N	ADD	435457	0.991881	0.00868248	0.975144	1.0089	-0.93896	0.347752	.
run1	9	22322249	9:22322249:CCAAAT:C	CCAAAT	C	N	C	CCAAAT	CCAAAT	25291.2	52000.4	0.0887477	0.0881387	0.089047	0.915479	N	ADD	435457	0.991304	0.00850504	0.974916	1.00797	-1.02695	0.304445	.
run1	9	22322430	9:22322430:C:T	C	T	N	T	C	C	27520.1	56447.3	0.0964129	0.0959062	0.0966619	0.878492	N	ADD	435457	0.992954	0.00836196	0.976813	1.00936	-0.845629	0.39776	.
run1	9	22322678	9:22322678:A:G	A	G	N	G	A	A	26504.2	54407.7	0.0929047	0.092366	0.0931694	0.933377	N	ADD	435457	0.992376	0.00824864	0.976461	1.00855	-0.927853	0.353484	.
run1	9	22323162	9:22323162:C:T	C	T	N	T	C	C	25236.9	51827.9	0.0884873	0.0879493	0.0887516	0.87801	N	ADD	435457	0.991973	0.00869511	0.97521	1.00902	-0.926944	0.353955	.
run1	9	22325078	9:22325078:C:A	C	A	N	A	C	C	27603.1	56643.1	0.0967331	0.0961954	0.0969973	0.892265	N	ADD	435457	0.992078	0.00828539	0.976098	1.00832	-0.959914	0.337099	.
run1	9	22325460	9:22325460:A:C	A	C	N	C	A	A	27511.8	56447.8	0.0964041	0.0958774	0.0966629	0.886425	N	ADD	435457	0.992261	0.0083253	0.976201	1.00858	-0.933184	0.350725	.
run1	9	22325876	9:22325876:G:GT	G	GT	N	GT	G	G	42105.7	86154.3	0.147271	0.146736	0.147533	0.598341	N	ADD	435457	0.993058	0.00843973	0.976766	1.00962	-0.825462	0.409109	.
run1	9	22326933	9:22326933:T:C	T	C	N	C	T	T	27803.2	57078.6	0.0974629	0.0968929	0.097743	0.888107	N	ADD	435457	0.991458	0.00827755	0.975503	1.00767	-1.03638	0.300023	.
run1	9	22327722	9:22327722:A:G	A	G	N	G	A	A	27527.5	56484.6	0.0964643	0.095932	0.0967258	0.886988	N	ADD	435457	0.992168	0.00832042	0.976119	1.00848	-0.945048	0.344634	.
run1	9	22328194	9:22328194:C:T	C	T	N	T	C	C	27558.6	56538	0.0965613	0.0960403	0.0968173	0.888103	N	ADD	435457	0.992296	0.008311	0.976263	1.00859	-0.930534	0.352095	.
run1	9	22329058	9:22329058:A:G	A	G	N	G	A	A	27936.8	57291.4	0.0978607	0.0973584	0.0981075	0.883837	N	ADD	435457	0.992743	0.00828126	0.97676	1.00899	-0.879548	0.379104	.
run1	9	22329194	9:22329194:T:TCTTG	T	TCTTG	N	TCTTG	T	T	27300.5	56078.4	0.0957372	0.0951409	0.0960302	0.878024	N	ADD	435457	0.990677	0.00839285	0.974514	1.00711	-1.11605	0.264401	.
run1	9	22329713	9:22329713:C:T	C	T	N	T	C	C	24481	50353.2	0.085926	0.0853152	0.0862262	0.883247	N	ADD	435457	0.990964	0.00878764	0.974042	1.00818	-1.03297	0.30162	.
run1	9	22329863	9:22329863:G:A	G	A	N	A	G	G	27718.7	56886.9	0.0971457	0.0965982	0.0974148	0.889455	N	ADD	435457	0.991877	0.00828289	0.975904	1.00811	-0.984739	0.324752	.
run1	9	22330415	9:22330415:A:G	A	G	N	G	A	A	25483.7	52359.5	0.089381	0.0888094	0.0896619	0.872941	N	ADD	435457	0.991425	0.00868154	0.974698	1.00844	-0.991957	0.321218	.
run1	9	22330424	9:22330424:T:G	T	G	N	G	T	T	16887.3	34575.1	0.05909	0.0588513	0.0592073	0.619824	N	ADD	435457	0.99519	0.0124708	0.97116	1.01981	-0.386658	0.69901	.
run1	9	22330615	9:22330615:A:T	A	T	N	T	A	A	27047.3	55592.5	0.0948886	0.0942587	0.0951982	0.882946	N	ADD	435457	0.989932	0.00840342	0.973761	1.00637	-1.2042	0.228512	.
run1	9	22331418	9:22331418:G:T	G	T	N	T	G	G	25354.5	52115.2	0.0889521	0.0883591	0.0892435	0.881486	N	ADD	435457	0.990899	0.00865842	0.974225	1.00786	-1.05592	0.291006	.
run1	9	22332569	9:22332569:A:G	A	G	N	A	G	G	117166	240439	0.410609	0.408318	0.411735	0.832293	N	ADD	435457	0.98599	0.00516616	0.976056	0.996024	-2.73114	0.0063116	.
run1	9	22332703	9:22332703:G:A	G	A	N	A	G	G	142079	286649	0.492274	0.49514	0.490866	0.862226	N	ADD	435457	1.01644	0.00499266	1.00655	1.02644	3.26703	0.00108683	.
run1	9	22332998	9:22332998:G:A	G	A	N	A	G	G	139089	280760	0.482079	0.48472	0.480781	0.873138	N	ADD	435457	1.01468	0.00496439	1.00486	1.0246	2.93561	0.00332897	.
run1	9	22333578	9:22333578:T:C	T	C	N	C	T	T	67901.1	135734	0.233818	0.236632	0.232435	0.699598	N	ADD	435457	1.02824	0.0065386	1.01515	1.04151	4.25976	2.04648e-05	.
run1	9	22334145	9:22334145:T:G	T	G	N	T	G	G	119364	244731	0.41806	0.415976	0.419084	0.840046	N	ADD	435457	0.987695	0.005129	0.977816	0.997674	-2.41391	0.0157823	.
run1	9	22334336	9:22334336:G:A	G	A	N	A	G	G	142167	286976	0.49275	0.495443	0.491426	0.860623	N	ADD	435457	1.01513	0.00499808	1.00523	1.02512	3.00415	0.00266327	.
run1	9	22336242	9:22336242:G:A	G	A	N	A	G	G	137959	278689	0.478402	0.48078	0.477234	0.878107	N	ADD	435457	1.01289	0.00495185	1.00311	1.02277	2.58604	0.00970853	.
run1	9	22336434	9:22336434:G:A	G	A	N	G	A	A	123124	252033	0.430763	0.429082	0.431589	0.857648	N	ADD	435457	0.990662	0.00505425	0.980897	1.00052	-1.85615	0.063432	.
run1	9	22336954	9:22336954:G:A	G	A	N	A	G	G	137527	277761	0.476842	0.479275	0.475647	0.881054	N	ADD	435457	1.01315	0.00494362	1.00338	1.02302	2.6434	0.00820787	.
run1	9	22336996	9:22336996:G:C	G	C	N	C	G	G	139649	281672	0.483769	0.486671	0.482342	0.861629	N	ADD	435457	1.01681	0.0049977	1.0069	1.02682	3.33583	0.000850454	.
run1	9	22337197	9:22337197:T:C	T	C	N	C	T	T	142258	287253	0.493173	0.495762	0.4919	0.864496	N	ADD	435457	1.01458	0.00498612	1.00472	1.02455	2.90358	0.00368918	.
run1	9	22337323	9:22337323:T:C	T	C	N	C	T	T	142786	288279	0.494957	0.497603	0.493656	0.863567	N	ADD	435457	1.0147	0.00498902	1.00483	1.02468	2.9259	0.00343466	.
run1	9	22337671	9:22337671:T:G	T	G	N	G	T	T	143122	288951	0.496114	0.498772	0.494809	0.86269	N	ADD	435457	1.01503	0.0049912	1.00515	1.025	2.9882	0.00280629	.
run1	9	22338128	9:22338128:C:T	C	T	N	T	C	C	138851	280525	0.481536	0.48389	0.480379	0.877017	N	ADD	435457	1.01269	0.00495396	1.0029	1.02257	2.54484	0.0109327	.
run1	9	22338189	9:22338189:G:T	G	T	N	T	G	G	140959	284653	0.488696	0.491234	0.487448	0.87048	N	ADD	435457	1.01414	0.00496956	1.00431	1.02407	2.82545	0.00472142	.
run1	9	22338248	9:22338248:T:G	T	G	N	G	T	T	139126	280950	0.482339	0.484847	0.481108	0.874839	N	ADD	435457	1.01402	0.00495803	1.00421	1.02392	2.80765	0.00499044	.
run1	9	22338570	9:22338570:G:A	G	A	N	A	G	G	140704	284152	0.487828	0.490346	0.48659	0.867643	N	ADD	435457	1.014	0.00497776	1.00416	1.02394	2.79358	0.00521282	.
run1	9	22338574	9:22338574:A:G	A	G	N	G	A	A	139675	282110	0.484302	0.486761	0.483094	0.874395	N	ADD	435457	1.01362	0.00495843	1.00382	1.02352	2.72794	0.00637303	.
run1	9	22338793	9:22338793:A:T	A	T	N	A	T	T	122768	251407	0.429635	0.427841	0.430516	0.857876	N	ADD	435457	0.989693	0.00505396	0.979938	0.999545	-2.05003	0.0403614	.
run1	9	22338911	9:22338911:C:A	C	A	N	A	C	C	140829	284412	0.488269	0.490781	0.487035	0.871998	N	ADD	435457	1.01386	0.0049655	1.00404	1.02378	2.77213	0.0055691	.
run1	9	22339144	9:22339144:C:T	C	T	N	T	C	C	138046	278770	0.478596	0.481085	0.477373	0.824443	N	ADD	435457	1.01484	0.00510893	1.00473	1.02505	2.88294	0.00393987	.
run1	9	22339157	9:22339157:ATTGAT:A	ATTGAT	A	N	A	ATTGAT	ATTGAT	139430	281622	0.48346	0.485907	0.482258	0.823953	N	ADD	435457	1.01438	0.00510907	1.00427	1.02459	2.79486	0.00519215	.
run1	9	22339584	9:22339584:C:A	C	A	N	A	C	C	136101	274923	0.471946	0.474307	0.470785	0.829393	N	ADD	435457	1.01383	0.00509762	1.00375	1.02401	2.69419	0.00705607	.
run1	9	22340159	9:22340159:T:C	T	C	N	T	C	C	124304	254583	0.435045	0.433193	0.435955	0.836926	N	ADD	435457	0.989387	0.00511088	0.979526	0.999348	-2.08755	0.036838	.
run1	9	22340926	9:22340926:G:GA	G	GA	N	GA	G	G	141816	286289	0.491559	0.494223	0.49025	0.891732	N	ADD	435457	1.01448	0.00491039	1.00476	1.02429	2.92778	0.00341388	.
run1	9	22341594	9:22341594:G:C	G	C	N	C	G	G	144030	290677	0.49914	0.501939	0.497764	0.90652	N	ADD	435457	1.01529	0.00486921	1.00564	1.02502	3.11554	0.00183611	.
run1	9	22341666	9:22341666:A:G	A	G	N	A	G	G	141565	290654	0.496281	0.493347	0.497724	0.902957	N	ADD	435457	0.984217	0.00487943	0.97485	0.993675	-3.26031	0.00111292	.
run1	9	22341705	9:22341705:G:C	G	C	N	C	G	G	140402	283372	0.486585	0.489294	0.485254	0.921447	N	ADD	435457	1.01475	0.00482939	1.00519	1.0244	3.03173	0.00243161	.
run1	9	22342373	9:22342373:A:G	A	G	N	A	G	G	141629	290772	0.496491	0.493569	0.497927	0.900093	N	ADD	435457	0.983933	0.00488694	0.974554	0.993403	-3.31443	0.00091831	.
run1	9	22342482	9:22342482:T:C	T	C	N	C	T	T	139764	282117	0.484411	0.487071	0.483105	0.879491	N	ADD	435457	1.01484	0.00494607	1.00505	1.02473	2.97884	0.00289342	.
run1	9	22342523	9:22342523:C:G	C	G	N	G	C	C	141544	285761	0.49064	0.493275	0.489345	0.913364	N	ADD	435457	1.01419	0.00485203	1.00459	1.02388	2.90397	0.00368466	.
run1	9	22345329	9:22345329:T:C	T	C	N	C	T	T	138949	280527	0.48165	0.48423	0.480382	0.923697	N	ADD	435457	1.01374	0.00482654	1.0042	1.02338	2.82814	0.00468193	.
run1	9	22345667	9:22345667:C:T	C	T	N	T	C	C	136474	275637	0.473194	0.475607	0.472008	0.940926	N	ADD	435457	1.01255	0.00478397	1.0031	1.02209	2.60775	0.00911407	.
run1	9	22345789	9:22345789:A:G	A	G	N	G	A	A	138159	278970	0.478956	0.481479	0.477716	0.930724	N	ADD	435457	1.01321	0.00480874	1.00371	1.02281	2.72918	0.00634922	.
run1	9	22346105	9:22346105:G:T	G	T	N	T	G	G	136594	275855	0.473582	0.476025	0.472381	0.941105	N	ADD	435457	1.01272	0.00478343	1.00327	1.02226	2.64225	0.00823582	.
run1	9	22346918	9:22346918:CA:C	CA	C	N	C	CA	CA	136508	275587	0.473176	0.475725	0.471923	0.933818	N	ADD	435457	1.01327	0.0048022	1.00378	1.02285	2.74494	0.00605216	.
run1	9	22347178	9:22347178:C:A	C	A	N	A	C	C	138466	279635	0.480071	0.482547	0.478854	0.994289	N	ADD	435457	1.01221	0.00465008	1.00303	1.02148	2.60967	0.00906295	.
run1	9	22347544	9:22347544:C:G	C	G	N	C	G	G	130609	267394	0.456995	0.455166	0.457894	0.910915	N	ADD	435457	0.990147	0.00487403	0.980733	0.999651	-2.0315	0.0422038	.
run1	9	22348828	9:22348828:A:T	A	T	N	T	A	A	130997	264685	0.454329	0.456517	0.453254	0.861345	N	ADD	435457	1.01306	0.00500861	1.00316	1.02305	2.59057	0.00958166	.
run1	9	22352551	9:22352551:G:A	G	A	N	A	G	G	132514	267656	0.459483	0.461805	0.458343	0.838411	N	ADD	435457	1.0134	0.00507771	1.00337	1.02354	2.62194	0.00874307	.
run1	9	22352710	9:22352710:A:T	A	T	N	T	A	A	134089	270691	0.464776	0.467293	0.463539	0.847959	N	ADD	435457	1.01434	0.00504629	1.00436	1.02443	2.82237	0.00476698	.
run1	9	22352736	9:22352736:T:C	T	C	N	C	T	T	134160	270747	0.464922	0.467542	0.463635	0.835183	N	ADD	435457	1.01511	0.00508544	1.00504	1.02528	2.94854	0.00319275	.
run1	9	22352781	9:22352781:A:G	A	G	N	G	A	A	131732	265939	0.456613	0.459081	0.455401	0.829542	N	ADD	435457	1.01456	0.00510901	1.00445	1.02477	2.82891	0.00467074	.
run1	9	22352817	9:22352817:A:C	A	C	N	C	A	A	134596	271792	0.466623	0.469062	0.465425	0.850246	N	ADD	435457	1.01381	0.00503866	1.00385	1.02388	2.72277	0.00647371	.
run1	9	22353145	9:22353145:G:A	G	A	N	A	G	G	126719	255865	0.43929	0.44161	0.43815	0.794111	N	ADD	435457	1.01479	0.00523901	1.00442	1.02526	2.80205	0.00507798	.
run1	9	22353339	9:22353339:TC:T	TC	T	N	T	TC	TC	133156	268892	0.461639	0.464043	0.460458	0.901056	N	ADD	435457	1.01334	0.00489676	1.00366	1.02311	2.70579	0.0068142	.
run1	9	22353759	9:22353759:A:T	A	T	N	T	A	A	137205	277093	0.475705	0.478152	0.474503	0.921344	N	ADD	435457	1.01314	0.0048336	1.00359	1.02278	2.70099	0.00691329	.
run1	9	22354499	9:22354499:A:G	A	G	N	G	A	A	130975	264172	0.453715	0.456441	0.452376	0.840774	N	ADD	435457	1.01671	0.00507628	1.00665	1.02688	3.26509	0.00109429	.
run1	9	22354501	9:22354501:A:G	A	G	N	G	A	A	130975	264172	0.453715	0.456441	0.452376	0.840774	N	ADD	435457	1.01671	0.00507628	1.00665	1.02688	3.26509	0.00109429	.
run1	9	22354807	9:22354807:T:A	T	A	N	A	T	T	140430	283535	0.486805	0.489393	0.485533	0.907494	N	ADD	435457	1.01375	0.004868	1.00413	1.02347	2.80609	0.00501472	.
run1	9	22354829	9:22354829:G:A	G	A	N	A	G	G	139607	281900	0.483983	0.486525	0.482734	0.929384	N	ADD	435457	1.01333	0.00481049	1.00382	1.02293	2.75271	0.00591037	.
run1	9	22356187	9:22356187:G:A	G	A	N	G	A	A	128734	263518	0.45039	0.448631	0.451255	0.900928	N	ADD	435457	0.990544	0.00490685	0.981063	1.00012	-1.93637	0.0528226	.
run1	9	22356481	9:22356481:G:T	G	T	N	T	G	G	141012	284686	0.488795	0.491419	0.487505	0.921518	N	ADD	435457	1.0139	0.00483044	1.00434	1.02354	2.85715	0.00427459	.
run1	9	22356514	9:22356514:T:C	T	C	N	C	T	T	140304	283376	0.486478	0.488954	0.485261	0.919515	N	ADD	435457	1.01308	0.00483476	1.00352	1.02272	2.68774	0.0071937	.
run1	9	22356694	9:22356694:A:G	A	G	N	A	G	G	126244	258475	0.441742	0.439954	0.442621	0.893055	N	ADD	435457	0.99041	0.00493866	0.980869	1.00004	-1.95123	0.0510292	.
run1	9	22358389	9:22358389:A:G	A	G	N	G	A	A	138754	280370	0.481246	0.483551	0.480113	0.91319	N	ADD	435457	1.01198	0.00485312	1.0024	1.02165	2.45355	0.0141455	.
run1	9	22358625	9:22358625:C:T	C	T	N	T	C	C	138247	279369	0.479515	0.481785	0.4784	0.916563	N	ADD	435457	1.01176	0.00484455	1.0022	1.02141	2.41259	0.0158394	.
run1	9	22358659	9:22358659:C:T	C	T	N	T	C	C	41837	85521.6	0.146236	0.1458	0.14645	0.914434	N	ADD	435457	1.00121	0.00686133	0.987836	1.01476	0.176186	0.860148	.
run1	9	22358974	9:22358974:G:A	G	A	N	G	A	A	130363	266830	0.456064	0.454308	0.456926	0.891719	N	ADD	435457	0.990408	0.00492736	0.980889	1.00002	-1.95606	0.0504586	.
run1	9	22359488	9:22359488:T:G	T	G	N	G	T	T	140159	283088	0.48598	0.488448	0.484767	0.911933	N	ADD	435457	1.01299	0.00485664	1.00339	1.02268	2.65688	0.00788664	.
run1	9	22360238	9:22360238:T:C	T	C	N	C	T	T	139962	282786	0.485408	0.487761	0.484251	0.9065	N	ADD	435457	1.01218	0.00487001	1.00256	1.02189	2.48571	0.0129293	.
run1	9	22360241	9:22360241:T:G	T	G	N	T	G	G	128688	263335	0.450127	0.44847	0.450942	0.886022	N	ADD	435457	0.991039	0.00494763	0.981475	1.0007	-1.81934	0.06886	.
run1	9	22360387	9:22360387:T:C	T	C	N	C	T	T	139559	282023	0.484068	0.486355	0.482944	0.906565	N	ADD	435457	1.01198	0.00487019	1.00237	1.02168	2.44502	0.0144845	.
run1	9	22361549	9:22361549:T:C	T	C	N	C	T	T	140387	283657	0.486895	0.489242	0.485742	0.903781	N	ADD	435457	1.01216	0.0048774	1.00253	1.02188	2.47854	0.0131921	.
run1	9	22361811	9:22361811:C:G	C	G	N	G	C	C	137396	277659	0.476573	0.478818	0.47547	0.913922	N	ADD	435457	1.01184	0.00485176	1.00226	1.02151	2.42583	0.0152735	.
run1	9	22362104	9:22362104:T:G	T	G	N	G	T	T	25645.9	52883.1	0.0901685	0.0893747	0.0905585	0.996397	N	ADD	435457	0.990921	0.00810592	0.975303	1.00679	-1.12512	0.260538	.
run1	9	22362256	9:22362256:T:G	T	G	N	G	T	T	140241	283304	0.486322	0.488734	0.485138	0.910048	N	ADD	435457	1.01262	0.00486191	1.00302	1.02232	2.58014	0.009876	.
run1	9	22362742	9:22362742:C:T	C	T	N	T	C	C	138536	279855	0.480404	0.482791	0.479232	0.913982	N	ADD	435457	1.01268	0.00485151	1.0031	1.02236	2.59765	0.00938635	.
run1	9	22362790	9:22362790:T:C	T	C	N	C	T	T	141474	285804	0.490609	0.493031	0.489419	0.881258	N	ADD	435457	1.01286	0.00494038	1.0031	1.02271	2.58585	0.00971379	.
run1	9	22362841	9:22362841:T:A	T	A	N	A	T	T	140078	282954	0.485732	0.488164	0.484538	0.911237	N	ADD	435457	1.01276	0.00485889	1.00316	1.02245	2.6088	0.009086	.
run1	9	22362930	9:22362930:CAGAGGGCTGATTGGTGTATTTACAATCCTCTAGCAAAAGGT:C	CAGAGGGCTGATTGGTGTATTTACAATCCTCTAGCAAAAGGT	C	N	C	CAGAGGGCTGATTGGTGTATTTACAATCCTCTAGCAAAAGGT	CAGAGGGCTGATTGGTGTATTTACAATCCTCTAGCAAAAGGT	139369	281542	0.483298	0.485695	0.48212	0.89239	N	ADD	435457	1.01291	0.00491014	1.00321	1.0227	2.61192	0.00900364	.
run1	9	22363002	9:22363002:T:C	T	C	N	C	T	T	139743	282286	0.484582	0.486998	0.483395	0.892577	N	ADD	435457	1.013	0.00490933	1.0033	1.0228	2.63193	0.0084901	.
run1	9	22363052	9:22363052:A:G	A	G	N	G	A	A	140176	283136	0.486054	0.488505	0.48485	0.911139	N	ADD	435457	1.0129	0.00485873	1.0033	1.02259	2.63831	0.00833216	.
run1	9	22363307	9:22363307:C:T	C	T	N	T	C	C	25135.3	51841.6	0.0883864	0.0875954	0.088775	0.969656	N	ADD	435457	0.990513	0.00829169	0.974546	1.00674	-1.14963	0.250297	.
run1	9	22363442	9:22363442:T:C	T	C	N	C	T	T	141800	286530	0.491816	0.494165	0.490662	0.904169	N	ADD	435457	1.01196	0.00487595	1.00234	1.02168	2.43862	0.0147433	.
run1	9	22363491	9:22363491:T:C	T	C	N	C	T	T	25025.3	51620.6	0.0880062	0.0872118	0.0883965	0.973905	N	ADD	435457	0.990432	0.00828988	0.974469	1.00666	-1.15979	0.246136	.
run1	9	22363883	9:22363883:C:T	C	T	N	T	C	C	137298	277292	0.47604	0.478476	0.474843	0.916593	N	ADD	435457	1.01302	0.00484659	1.00345	1.02269	2.66962	0.00759371	.
run1	9	22364080	9:22364080:G:A	G	A	N	A	G	G	139684	282143	0.484349	0.48679	0.48315	0.911448	N	ADD	435457	1.01288	0.00485827	1.00328	1.02257	2.63377	0.00844427	.
run1	9	22364573	9:22364573:T:A	T	A	N	T	A	A	119653	244935	0.418627	0.416984	0.419434	0.887972	N	ADD	435457	0.990439	0.00497959	0.980819	1.00015	-1.92933	0.0536902	.
run1	9	22365968	9:22365968:C:CT	C	CT	N	CT	C	C	137646	278156	0.477432	0.47969	0.476322	0.88366	N	ADD	435457	1.01216	0.0049362	1.00242	1.022	2.44874	0.0143358	.
run1	9	22366014	9:22366014:A:G	A	G	N	G	A	A	23389.2	48349.5	0.0823718	0.0815103	0.082795	0.933756	N	ADD	435457	0.98824	0.00873152	0.971472	1.0053	-1.35482	0.175476	.
run1	9	22366015	9:22366015:T:C	T	C	N	C	T	T	23767.8	49124.9	0.0836968	0.0828298	0.0841228	0.921925	N	ADD	435457	0.988022	0.00872368	0.971272	1.00506	-1.38139	0.16716	.
run1	9	22366218	9:22366218:A:G	A	G	N	G	A	A	138955	280733	0.481895	0.484253	0.480736	0.913353	N	ADD	435457	1.01239	0.00485321	1.0028	1.02206	2.53629	0.0112033	.
run1	9	22366367	9:22366367:A:G	A	G	N	G	A	A	140132	283057	0.485913	0.488353	0.484715	0.906982	N	ADD	435457	1.0129	0.00487003	1.00327	1.02261	2.63121	0.00850813	.
run1	9	22366400	9:22366400:T:C	T	C	N	C	T	T	142255	287418	0.493359	0.495753	0.492182	0.89347	N	ADD	435457	1.01255	0.00490602	1.00286	1.02234	2.54265	0.0110014	.
run1	9	22366784	9:22366784:CA:C	CA	C	N	C	CA	CA	140495	283780	0.487161	0.489617	0.485954	0.884595	N	ADD	435457	1.01311	0.00493146	1.00337	1.02295	2.6414	0.00825632	.
run1	9	22366889	9:22366889:G:A	G	A	N	A	G	G	140023	282847	0.485547	0.487973	0.484355	0.907414	N	ADD	435457	1.01279	0.00486902	1.00317	1.0225	2.60978	0.00905992	.
run1	9	22368104	9:22368104:C:G	C	G	N	G	C	C	140496	283939	0.487345	0.489623	0.486225	0.895222	N	ADD	435457	1.01211	0.0049018	1.00243	1.02188	2.45469	0.0141007	.
run1	9	22368121	9:22368121:C:T	C	T	N	T	C	C	139084	280983	0.482329	0.484699	0.481164	0.891804	N	ADD	435457	1.01275	0.00491218	1.00304	1.02254	2.57846	0.00992415	.
run1	9	22368818	9:22368818:C:T	C	T	N	T	C	C	140437	283797	0.487113	0.489415	0.485982	0.895348	N	ADD	435457	1.01226	0.00490155	1.00258	1.02203	2.48517	0.0129489	.
run1	9	22369400	9:22369400:A:G	A	G	N	G	A	A	44267.8	90499.5	0.154742	0.154271	0.154974	0.916381	N	ADD	435457	1.00082	0.00669833	0.987763	1.01404	0.12178	0.903073	.
run1	9	22369541	9:22369541:A:G	A	G	N	G	A	A	138271	279387	0.479562	0.481867	0.47843	0.895446	N	ADD	435457	1.01253	0.0049027	1.00285	1.02231	2.54034	0.0110746	.
run1	9	22369654	9:22369654:G:C	G	C	N	C	G	G	141424	285736	0.490473	0.492855	0.489302	0.891177	N	ADD	435457	1.01258	0.00491293	1.00288	1.02238	2.54507	0.0109255	.
run1	9	22370116	9:22370116:T:C	T	C	N	C	T	T	137331	277513	0.476332	0.478592	0.475222	0.899598	N	ADD	435457	1.0123	0.00489185	1.00264	1.02205	2.49919	0.0124477	.
run1	9	22370253	9:22370253:G:GA	G	GA	N	GA	G	G	138165	279233	0.479265	0.4815	0.478167	0.864687	N	ADD	435457	1.01244	0.00498955	1.00258	1.02238	2.47691	0.0132526	.
run1	9	22370745	9:22370745:G:A	G	A	N	A	G	G	138487	279810	0.480297	0.482619	0.479155	0.894133	N	ADD	435457	1.01266	0.00490621	1.00297	1.02244	2.56343	0.0103642	.
run1	9	22370901	9:22370901:A:C	A	C	N	C	A	A	137479	277803	0.476835	0.479109	0.475718	0.897865	N	ADD	435457	1.01239	0.00489637	1.00272	1.02215	2.51394	0.0119391	.
run1	9	22371042	9:22371042:G:A	G	A	N	A	G	G	138293	279420	0.479627	0.481946	0.478487	0.893383	N	ADD	435457	1.01267	0.00490831	1.00298	1.02246	2.56583	0.010293	.
run1	9	22371056	9:22371056:G:C	G	C	N	C	G	G	138296	279429	0.47964	0.481955	0.478502	0.89381	N	ADD	435457	1.01265	0.00490716	1.00296	1.02244	2.56181	0.0104127	.
run1	9	22371903	9:22371903:T:A	T	A	N	A	T	T	137758	278334	0.477764	0.48008	0.476627	0.892173	N	ADD	435457	1.01261	0.00491185	1.00291	1.02241	2.5512	0.0107352	.
run1	9	22372784	9:22372784:G:T	G	T	N	T	G	G	138893	280693	0.481776	0.484035	0.480666	0.896702	N	ADD	435457	1.01204	0.00489783	1.00237	1.0218	2.44374	0.014536	.
run1	9	22372817	9:22372817:C:T	C	T	N	T	C	C	138660	280185	0.480926	0.483223	0.479797	0.892259	N	ADD	435457	1.01234	0.00491062	1.00265	1.02213	2.49827	0.0124799	.
run1	9	22372940	9:22372940:G:A	G	A	N	A	G	G	138826	280442	0.481411	0.4838	0.480237	0.886873	N	ADD	435457	1.01289	0.00492574	1.00316	1.02271	2.59959	0.00933345	.
run1	9	22372958	9:22372958:A:ACC	A	ACC	N	ACC	A	A	140711	284355	0.488068	0.490371	0.486937	0.868085	N	ADD	435457	1.01246	0.00497769	1.00263	1.02239	2.48752	0.0128638	.
run1	9	22372963	9:22372963:T:C	T	C	N	C	T	T	139700	282280	0.484525	0.486848	0.483384	0.89454	N	ADD	435457	1.01241	0.00490376	1.00272	1.02218	2.51445	0.0119218	.
run1	9	22373125	9:22373125:G:GTA	G	GTA	N	GTA	G	G	137815	278493	0.478013	0.480279	0.4769	0.846677	N	ADD	435457	1.01258	0.00504423	1.00262	1.02264	2.47863	0.0131887	.
run1	9	22373457	9:22373457:C:T	C	T	N	T	C	C	138352	279501	0.479787	0.48215	0.478626	0.890235	N	ADD	435457	1.01277	0.00491676	1.00306	1.02258	2.58105	0.00984994	.
run1	9	22374032	9:22374032:C:T	C	T	N	T	C	C	142759	288880	0.495616	0.497509	0.494686	0.894204	N	ADD	435457	1.01107	0.00489853	1.00141	1.02082	2.2468	0.024653	.
run1	9	22375117	9:22375117:G:A	G	A	N	G	A	A	103866	212022	0.362709	0.361969	0.363072	0.894769	N	ADD	435457	0.995713	0.00508411	0.985841	1.00568	-0.844962	0.398132	.
run1	9	22375184	9:22375184:C:T	C	T	N	C	T	T	103848	211987	0.362649	0.361906	0.363013	0.895064	N	ADD	435457	0.995699	0.00508347	0.985828	1.00567	-0.847876	0.396507	.
run1	9	22375435	9:22375435:A:G	A	G	N	A	G	G	103317	210918	0.360811	0.360054	0.361182	0.892584	N	ADD	435457	0.995769	0.00509628	0.985872	1.00577	-0.831974	0.405424	.
run1	9	22376805	9:22376805:C:T	C	T	N	C	T	T	103809	211925	0.362531	0.361768	0.362906	0.894152	N	ADD	435457	0.995579	0.0050865	0.985703	1.00555	-0.871004	0.383752	.
run1	9	22376970	9:22376970:G:A	G	A	N	G	A	A	101508	207311	0.354592	0.353752	0.355005	0.875716	N	ADD	435457	0.995509	0.005167	0.985478	1.00564	-0.871157	0.383668	.
run1	9	22377055	9:22377055:A:G	A	G	N	A	G	G	103908	212143	0.362896	0.362116	0.36328	0.898437	N	ADD	435457	0.995481	0.00507324	0.985632	1.00543	-0.892786	0.371972	.
run1	9	22377712	9:22377712:G:A	G	A	N	G	A	A	99568.3	203322	0.347784	0.346991	0.348174	0.904285	N	ADD	435457	0.995894	0.00510665	0.985976	1.00591	-0.805631	0.420455	.
run1	9	22377740	9:22377740:TA:T	TA	T	N	TA	T	T	101890	208049	0.355877	0.355081	0.356268	0.931762	N	ADD	435457	0.995553	0.00500319	0.985838	1.00536	-0.890776	0.373049	.
run1	9	22377935	9:22377935:G:A	G	A	N	G	A	A	102388	209029	0.357574	0.356816	0.357946	0.926645	N	ADD	435457	0.995703	0.00501122	0.985971	1.00553	-0.859402	0.390119	.
run1	9	22377966	9:22377966:G:A	G	A	N	G	A	A	99568.6	203320	0.347783	0.346992	0.348171	0.9042	N	ADD	435457	0.995911	0.00510689	0.985993	1.00593	-0.802255	0.422406	.
run1	9	22378131	9:22378131:GT:G	GT	G	N	G	GT	GT	40803.2	83496.5	0.142723	0.142197	0.142982	0.900752	N	ADD	435457	0.999478	0.00698464	0.985889	1.01326	-0.0746837	0.940466	.
run1	9	22378431	9:22378431:G:A	G	A	N	G	A	A	102922	210129	0.359451	0.358678	0.359831	0.923062	N	ADD	435457	0.995609	0.00501511	0.985871	1.00544	-0.877421	0.380258	.
run1	9	22378745	9:22378745:C:G	C	G	N	C	G	G	100796	205746	0.351978	0.35127	0.352326	0.922291	N	ADD	435457	0.995976	0.00504087	0.986184	1.00586	-0.799905	0.423766	.
run1	9	22378832	9:22378832:G:C	G	C	N	G	C	C	98525.8	201297	0.344262	0.343358	0.344706	0.901838	N	ADD	435457	0.995273	0.00512684	0.985323	1.00532	-0.924112	0.355428	.
run1	9	22379219	9:22379219:T:G	T	G	N	G	T	T	87482.2	175618	0.302097	0.304871	0.300733	0.996885	N	ADD	435457	1.01668	0.0050524	1.00667	1.0268	3.27486	0.00105715	.
run1	9	22379370	9:22379370:C:T	C	T	N	C	T	T	97426.9	198999	0.340362	0.339528	0.340771	0.998293	N	ADD	435457	0.995642	0.00488419	0.986156	1.00522	-0.894243	0.371192	.
run1	9	22380028	9:22380028:G:A	G	A	N	G	A	A	102436	209110	0.357724	0.356985	0.358087	0.927151	N	ADD	435457	0.995834	0.00500936	0.986105	1.00566	-0.833319	0.404665	.
run1	9	22381202	9:22381202:G:T	G	T	N	G	T	T	102668	209576	0.358525	0.357794	0.358884	0.920581	N	ADD	435457	0.995856	0.0050247	0.986096	1.00571	-0.826537	0.4085	.
run1	9	22381409	9:22381409:G:T	G	T	N	T	G	G	31619.4	65511.5	0.111528	0.110192	0.112184	0.909101	N	ADD	435457	0.980871	0.00773267	0.966118	0.99585	-2.4977	0.0125	.
run1	9	22381732	9:22381732:C:T	C	T	N	C	T	T	102648	209537	0.358457	0.357724	0.358817	0.920783	N	ADD	435457	0.995856	0.00502438	0.986097	1.00571	-0.82648	0.408532	.
run1	9	22381875	9:22381875:G:A	G	A	N	G	A	A	98201.6	200606	0.343096	0.342228	0.343523	0.899311	N	ADD	435457	0.995483	0.00513816	0.985508	1.00556	-0.881058	0.378286	.
run1	9	22381955	9:22381955:G:A	G	A	N	A	G	G	41293.8	84503.8	0.144443	0.143907	0.144707	0.943548	N	ADD	435457	0.999449	0.00679002	0.986237	1.01284	-0.0811009	0.935362	.
run1	9	22382145	9:22382145:A:G	A	G	N	A	G	G	19421.8	39525.1	0.0676839	0.0676839	0.0676838	0.572886	N	ADD	435457	0.991482	0.0121703	0.968112	1.01542	-0.70286	0.482143	.
run1	9	22382191	9:22382191:G:C	G	C	N	G	C	C	99998.6	204205	0.349293	0.34849	0.349687	0.90588	N	ADD	435457	0.995627	0.00509641	0.985731	1.00562	-0.85992	0.389833	.
run1	9	22382412	9:22382412:A:G	A	G	N	G	A	A	72050.1	144540	0.248693	0.251091	0.247515	0.860255	N	ADD	435457	1.02042	0.00576769	1.00895	1.03202	3.50493	0.000456725	.
run1	9	22382449	9:22382449:C:T	C	T	N	C	T	T	100010	204228	0.349332	0.34853	0.349727	0.905634	N	ADD	435457	0.995625	0.00509696	0.985728	1.00562	-0.860246	0.389653	.
run1	9	22382636	9:22382636:T:C	T	C	N	T	C	C	100570	205388	0.351307	0.350482	0.351713	0.901173	N	ADD	435457	0.995453	0.00510282	0.985547	1.00546	-0.893132	0.371786	.
run1	9	22382738	9:22382738:T:C	T	C	N	T	C	C	100002	204210	0.349302	0.348503	0.349694	0.905674	N	ADD	435457	0.995648	0.00509697	0.985751	1.00564	-0.855686	0.392171	.
run1	9	22382900	9:22382900:A:C	A	C	N	A	C	C	132251	271064	0.463095	0.460889	0.464178	0.89783	N	ADD	435457	0.987724	0.00490482	0.978275	0.997265	-2.51826	0.0117935	.
run1	9	22383058	9:22383058:G:A	G	A	N	G	A	A	102611	209459	0.358325	0.357596	0.358683	0.919979	N	ADD	435457	0.995885	0.00502701	0.986121	1.00575	-0.820295	0.412048	.
run1	9	22383443	9:22383443:T:C	T	C	N	T	C	C	102656	209549	0.35848	0.35775	0.358838	0.920331	N	ADD	435457	0.995877	0.00502556	0.986116	1.00573	-0.822088	0.411027	.
run1	9	22383494	9:22383494:C:G	C	G	N	C	G	G	99223.2	202692	0.346665	0.345788	0.347096	0.896789	N	ADD	435457	0.995452	0.00513261	0.985488	1.00552	-0.888087	0.374494	.
run1	9	22383816	9:22383816:A:G	A	G	N	A	G	G	102644	209525	0.358438	0.35771	0.358796	0.920467	N	ADD	435457	0.99589	0.00502532	0.986129	1.00575	-0.819586	0.412452	.
run1	9	22384228	9:22384228:A:C	A	C	N	A	C	C	102568	209362	0.358165	0.357445	0.358518	0.919318	N	ADD	435457	0.995937	0.00502929	0.986168	1.0058	-0.809566	0.41819	.
run1	9	22384765	9:22384765:G:T	G	T	N	G	T	T	99654	203493	0.348079	0.347289	0.348467	0.904556	N	ADD	435457	0.995919	0.00510486	0.986005	1.00593	-0.800972	0.423148	.
run1	9	22385118	9:22385118:A:C	A	C	N	A	C	C	102850	209965	0.35918	0.358426	0.35955	0.92179	N	ADD	435457	0.995722	0.00501937	0.985974	1.00557	-0.854194	0.392998	.
run1	9	22385189	9:22385189:G:T	G	T	N	G	T	T	102954	210183	0.35955	0.358791	0.359923	0.92289	N	ADD	435457	0.9957	0.00501524	0.985961	1.00554	-0.859139	0.390264	.
run1	9	22385355	9:22385355:A:G	A	G	N	G	A	A	18514	38017.5	0.0649105	0.0645203	0.0651022	0.772132	N	ADD	435457	0.99132	0.0106949	0.970757	1.01232	-0.815131	0.414997	.
run1	9	22385639	9:22385639:G:A	G	A	N	G	A	A	99653.8	203489	0.348075	0.347289	0.348461	0.904536	N	ADD	435457	0.995939	0.00510491	0.986024	1.00595	-0.797032	0.425432	.
run1	9	22385852	9:22385852:T:C	T	C	N	T	C	C	99334.1	202811	0.346929	0.346175	0.3473	0.901942	N	ADD	435457	0.996139	0.00511622	0.9862	1.00618	-0.756062	0.449612	.
run1	9	22385879	9:22385879:C:CAAATAAAT	C	CAAATAAAT	N	C	CAAATAAAT	CAAATAAAT	103507	211283	0.361449	0.360718	0.361807	0.91251	N	ADD	435457	0.995819	0.00503818	0.986034	1.0057	-0.831564	0.405655	.
run1	9	22386425	9:22386425:A:G	A	G	N	A	G	G	105811	216081	0.369603	0.368748	0.370023	0.882229	N	ADD	435457	0.994788	0.00510024	0.984893	1.00478	-1.02456	0.305569	.
run1	9	22387798	9:22387798:G:A	G	A	N	G	A	A	102863	209990	0.359223	0.358471	0.359593	0.893696	N	ADD	435457	0.995707	0.0050975	0.985808	1.0057	-0.844024	0.398656	.
run1	9	22390604	9:22390604:A:G	A	G	N	G	A	A	28146.3	58076.8	0.099003	0.0980884	0.0994524	0.940141	N	ADD	435457	0.991741	0.00801138	0.976291	1.00744	-1.03516	0.300595	.
run1	9	22391184	9:22391184:C:A	C	A	N	C	A	A	100485	205185	0.350976	0.350185	0.351365	0.872053	N	ADD	435457	0.995588	0.0051888	0.985514	1.00576	-0.852239	0.394081	.
run1	9	22391702	9:22391702:A:G	A	G	N	A	G	G	101975	208152	0.356094	0.355377	0.356446	0.872788	N	ADD	435457	0.9959	0.00516831	0.985863	1.00604	-0.794855	0.426698	.
run1	9	22391743	9:22391743:T:A	T	A	N	T	A	A	98708.3	201661	0.34489	0.343994	0.345331	0.872715	N	ADD	435457	0.995004	0.00520905	0.984897	1.00521	-0.961478	0.336312	.
run1	9	22391924	9:22391924:C:T	C	T	N	T	C	C	94807.2	193975	0.331585	0.330398	0.332168	0.854234	N	ADD	435457	0.99174	0.00531222	0.981468	1.00212	-1.56133	0.118447	.
run1	9	22392108	9:22392108:A:C	A	C	N	C	A	A	15918.4	32832.4	0.0559766	0.055475	0.0562231	0.732334	N	ADD	435457	0.980391	0.0117746	0.958024	1.00328	-1.68195	0.0925787	.
run1	9	22392164	9:22392164:A:T	A	T	N	A	T	T	98676.6	201590	0.344772	0.343883	0.345209	0.873868	N	ADD	435457	0.995101	0.00520614	0.984999	1.00531	-0.943278	0.345539	.
run1	9	22392359	9:22392359:T:C	T	C	N	C	T	T	91849.2	188181	0.321536	0.32009	0.322246	0.878192	N	ADD	435457	0.98993	0.00528223	0.979734	1.00023	-1.91604	0.0553604	.
run1	9	22394613	9:22394613:T:C	T	C	N	T	C	C	105094	215223	0.367794	0.366248	0.368554	0.864379	N	ADD	435457	0.988254	0.00515657	0.978316	0.998293	-2.29137	0.0219419	.
run1	9	22394963	9:22394963:T:G	T	G	N	T	G	G	107867	220884	0.377478	0.375912	0.378248	0.852785	N	ADD	435457	0.987277	0.00516398	0.977335	0.99732	-2.47955	0.0131548	.
run1	9	22395038	9:22395038:A:C	A	C	N	C	A	A	89310.9	179635	0.308809	0.311244	0.307612	0.865559	N	ADD	435457	1.01808	0.00537992	1.0074	1.02887	3.33105	0.000865197	.
run1	9	22395330	9:22395330:G:A	G	A	N	A	G	G	74298	152188	0.260056	0.258925	0.260611	0.924171	N	ADD	435457	0.994226	0.00549258	0.98358	1.00499	-1.05435	0.291721	.
run1	9	22395404	9:22395404:C:T	C	T	N	T	C	C	78271.1	160108	0.273711	0.272771	0.274173	0.9306	N	ADD	435457	0.996094	0.00538651	0.985633	1.00667	-0.726585	0.46748	.
run1	9	22395570	9:22395570:G:A	G	A	N	A	G	G	81967.3	167431	0.286363	0.285652	0.286713	0.939262	N	ADD	435457	0.997161	0.0052839	0.986887	1.00754	-0.538087	0.590517	.
run1	9	22395664	9:22395664:C:T	C	T	N	C	T	T	115476	236374	0.404002	0.40243	0.404774	0.852528	N	ADD	435457	0.987394	0.00510117	0.977571	0.997316	-2.48684	0.0128883	.
run1	9	22395722	9:22395722:G:<INS:ME:ALU>	G	<INS:ME:ALU>	N	<INS:ME:ALU>	G	G	44970.2	90508.5	0.155559	0.156719	0.154989	0.468049	N	ADD	435457	1.0238	0.00931449	1.00528	1.04267	2.52562	0.0115493	.
run1	9	22396337	9:22396337:G:T	G	T	N	G	T	T	111372	228021	0.389698	0.388128	0.39047	0.858486	N	ADD	435457	0.987689	0.00511527	0.977836	0.997641	-2.42164	0.0154506	.
run1	9	22396831	9:22396831:T:C	T	C	N	C	T	T	79886.4	163264	0.27919	0.2784	0.279578	0.934803	N	ADD	435457	0.997394	0.00534012	0.987009	1.00789	-0.488611	0.625117	.
run1	9	22396934	9:22396934:G:T	G	T	N	G	T	T	111244	227760	0.389252	0.387681	0.390023	0.859241	N	ADD	435457	0.9877	0.00511405	0.97785	0.99765	-2.42001	0.01552	.
run1	9	22397161	9:22397161:A:G	A	G	N	G	A	A	79854.7	163197	0.279076	0.27829	0.279463	0.935016	N	ADD	435457	0.997434	0.00534017	0.987049	1.00793	-0.481143	0.630415	.
run1	9	22398466	9:22398466:G:A	G	A	N	A	G	G	104057	213149	0.364222	0.362634	0.365002	0.891771	N	ADD	435457	0.987599	0.00508627	0.977803	0.997493	-2.45339	0.0141519	.
run1	9	22399009	9:22399009:C:G	C	G	N	G	C	C	79129.1	161836	0.276681	0.275761	0.277132	0.930636	N	ADD	435457	0.996161	0.00536858	0.985734	1.0067	-0.716463	0.473706	.
run1	9	22399391	9:22399391:C:T	C	T	N	T	C	C	82591.8	168747	0.288592	0.287829	0.288967	0.930496	N	ADD	435457	0.996578	0.00529636	0.986286	1.00698	-0.647205	0.517499	.
run1	9	22399693	9:22399693:T:C	T	C	N	C	T	T	82805.7	169182	0.289337	0.288574	0.289712	0.930053	N	ADD	435457	0.996809	0.00529351	0.986521	1.0072	-0.603764	0.546	.
run1	9	22400968	9:22400968:T:C	T	C	N	C	T	T	97647.6	199969	0.341729	0.340297	0.342433	0.892719	N	ADD	435457	0.989014	0.00515941	0.979063	0.999066	-2.14112	0.0322644	.
run1	9	22401040	9:22401040:T:C	T	C	N	C	T	T	82700	168981	0.288985	0.288205	0.289369	0.929565	N	ADD	435457	0.996717	0.00529683	0.986423	1.00712	-0.620792	0.534737	.
run1	9	22401157	9:22401157:T:C	T	C	N	C	T	T	80701	164989	0.282106	0.281239	0.282533	0.925101	N	ADD	435457	0.996628	0.00535079	0.986231	1.00714	-0.631188	0.527917	.
run1	9	22401413	9:22401413:T:C	T	C	N	C	T	T	82609.1	168816	0.288691	0.287889	0.289085	0.92931	N	ADD	435457	0.99659	0.00529917	0.986293	1.00699	-0.644553	0.519217	.
run1	9	22402997	9:22402997:A:AAAAAAAC	A	AAAAAAAC	N	AAAAAAAC	A	A	82333.6	168279	0.287758	0.286929	0.288166	0.919305	N	ADD	435457	0.996544	0.00533389	0.98618	1.00702	-0.649057	0.516301	.
run1	9	22403160	9:22403160:A:G	A	G	N	G	A	A	81656.2	166922	0.285422	0.284568	0.285842	0.912083	N	ADD	435457	0.996983	0.00536979	0.986545	1.00753	-0.562645	0.573677	.
run1	9	22403504	9:22403504:C:G	C	G	N	G	C	C	96729.3	198263	0.338715	0.337097	0.33951	0.908827	N	ADD	435457	0.988148	0.00512405	0.978273	0.998121	-2.32692	0.0199697	.
run1	9	22403690	9:22403690:T:TA	T	TA	N	TA	T	T	33338.2	68157.4	0.116539	0.116182	0.116715	0.421927	N	ADD	435457	0.994182	0.0111016	0.972784	1.01605	-0.525563	0.599192	.
run1	9	22404195	9:22404195:T:C	T	C	N	C	T	T	80125.8	163788	0.280067	0.279234	0.280476	0.930932	N	ADD	435457	0.996878	0.00534599	0.986487	1.00738	-0.584887	0.558624	.
run1	9	22404480	9:22404480:G:A	G	A	N	A	G	G	50823.6	102851	0.176452	0.177118	0.176125	0.769775	N	ADD	435457	1.00916	0.00690378	0.9956	1.02291	1.32119	0.186438	.
run1	9	22404681	9:22404681:C:T	C	T	N	T	C	C	82547.1	168664	0.288446	0.287673	0.288826	0.934519	N	ADD	435457	0.996826	0.00528584	0.986552	1.00721	-0.601451	0.54754	.
run1	9	22405548	9:22405548:A:T	A	T	N	T	A	A	79309.5	162148	0.277246	0.27639	0.277666	0.932992	N	ADD	435457	0.997206	0.00535824	0.986789	1.00773	-0.522089	0.601609	.
run1	9	22406160	9:22406160:T:C	T	C	N	C	T	T	83539.3	170726	0.291952	0.291131	0.292355	0.94015	N	ADD	435457	0.996726	0.00525098	0.98652	1.00704	-0.624609	0.532228	.
run1	9	22407212	9:22407212:A:T	A	T	N	T	A	A	83494.9	170638	0.291801	0.290976	0.292206	0.939928	N	ADD	435457	0.996704	0.00525237	0.986496	1.00702	-0.628566	0.529633	.
run1	9	22408573	9:22408573:CA:C	CA	C	N	C	CA	CA	97255	198980	0.340143	0.338929	0.340739	0.934093	N	ADD	435457	0.98982	0.00504952	0.980073	0.999665	-2.02629	0.0427356	.
run1	9	22409489	9:22409489:GA:G	GA	G	N	G	GA	GA	98476.9	201428	0.344357	0.343187	0.344932	0.923137	N	ADD	435457	0.990056	0.00506424	0.980278	0.999932	-1.97338	0.0484522	.
run1	9	22410720	9:22410720:C:A	C	A	N	A	C	C	100031	204533	0.349706	0.348602	0.350248	0.935373	N	ADD	435457	0.990557	0.00501248	0.980873	1.00034	-1.89294	0.0583653	.
run1	9	22411424	9:22411424:A:G	A	G	N	G	A	A	102534	209782	0.358607	0.357326	0.359237	0.947933	N	ADD	435457	0.990136	0.00494979	0.980577	0.999789	-2.00265	0.0452154	.
run1	9	22411654	9:22411654:C:T	C	T	N	T	C	C	99283.8	203200	0.347318	0.345999	0.347966	0.946083	N	ADD	435457	0.989733	0.00499152	0.980097	0.999463	-2.06759	0.0386783	.
run1	9	22411723	9:22411723:A:G	A	G	N	G	A	A	97324.2	199218	0.340495	0.33917	0.341146	0.959507	N	ADD	435457	0.99014	0.00498023	0.980522	0.999852	-1.98964	0.0466306	.
run1	9	22411866	9:22411866:CAT:C	CAT	C	N	C	CAT	CAT	97656.9	199966	0.341736	0.34033	0.342427	0.938761	N	ADD	435457	0.989166	0.00503056	0.979461	0.998967	-2.16537	0.0303595	.
run1	9	22411870	9:22411870:T:C	T	C	N	C	T	T	97656.9	199966	0.341736	0.34033	0.342427	0.938761	N	ADD	435457	0.989166	0.00503056	0.979461	0.998967	-2.16537	0.0303595	.
run1	9	22411913	9:22411913:GATATATATATATATATATATAT:G	GATATATATATATATATATATAT	G	N	GATATATATATATATATATATAT	G	G	125851	255816	0.438238	0.438586	0.438066	0.71913	N	ADD	435457	1.00529	0.00549304	0.994526	1.01617	0.960758	0.336674	.
run1	9	22412239	9:22412239:CA:C	CA	C	N	C	CA	CA	78631.4	161255	0.275442	0.274027	0.276137	0.619499	N	ADD	435457	0.983603	0.00658028	0.970999	0.996371	-2.5125	0.011988	.
run1	9	22412458	9:22412458:A:T	A	T	N	T	A	A	97680.2	199948	0.341742	0.340411	0.342396	0.954136	N	ADD	435457	0.9899	0.00499092	0.980264	0.99963	-2.03402	0.04195	.
run1	9	22412570	9:22412570:G:A	G	A	N	G	A	A	107286	216544	0.371828	0.373887	0.370815	0.91429	N	ADD	435457	1.01288	0.00500925	1.00299	1.02288	2.55576	0.0105955	.
run1	9	22412948	9:22412948:G:A	G	A	N	A	G	G	98298.2	201166	0.34385	0.342564	0.344482	0.959108	N	ADD	435457	0.990271	0.00497053	0.980671	0.999966	-1.96687	0.0491985	.
run1	9	22413177	9:22413177:G:T	G	T	N	T	G	G	98608.9	201777	0.344909	0.343647	0.345528	0.960782	N	ADD	435457	0.990422	0.00496248	0.980835	1.0001	-1.93941	0.0524518	.
run1	9	22413704	9:22413704:A:C	A	C	N	C	A	A	102346	209431	0.357988	0.35667	0.358636	0.947498	N	ADD	435457	0.990586	0.00495312	0.981016	1.00025	-1.9097	0.0561723	.
run1	9	22413802	9:22413802:C:T	C	T	N	T	C	C	100946	206595	0.353124	0.351791	0.35378	0.937816	N	ADD	435457	0.989742	0.00499435	0.980101	0.999478	-2.06453	0.0389671	.
run1	9	22413825	9:22413825:G:A	G	A	N	A	G	G	86310.1	176745	0.302045	0.300787	0.302663	0.795863	N	ADD	435457	0.988623	0.00564455	0.977746	0.999621	-2.02704	0.0426579	.
run1	9	22413827	9:22413827:AGAAGAAG:A	AGAAGAAG	A	N	A	AGAAGAAG	AGAAGAAG	125263	253981	0.435455	0.436536	0.434924	0.47757	N	ADD	435457	1.00857	0.00675086	0.995315	1.02201	1.26429	0.206126	.
run1	9	22413831	9:22413831:G:A	G	A	N	A	G	G	70726.7	144782	0.247451	0.246479	0.247929	0.681808	N	ADD	435457	0.988739	0.00648888	0.976244	1.00139	-1.7453	0.0809332	.
run1	9	22413858	9:22413858:A:G	A	G	N	G	A	A	22954.2	46895.9	0.0802032	0.0799942	0.0803059	0.460192	N	ADD	435457	0.988205	0.0125595	0.964176	1.01283	-0.944744	0.34479	.
run1	9	22413873	9:22413873:G:A	G	A	N	A	G	G	60378.4	122866	0.210405	0.210416	0.210399	0.595978	N	ADD	435457	0.997407	0.00734381	0.983154	1.01187	-0.353541	0.723683	.
run1	9	22413912	9:22413912:A:G	A	G	N	G	A	A	35179.1	71820.5	0.122859	0.122597	0.122988	0.471014	N	ADD	435457	0.98961	0.0102662	0.969897	1.00972	-1.01733	0.308995	.
run1	9	22413939	9:22413939:A:G	A	G	N	G	A	A	100863	206422	0.352831	0.351504	0.353483	0.937168	N	ADD	435457	0.989819	0.00499704	0.980172	0.999561	-2.04793	0.0405672	.
run1	9	22414640	9:22414640:C:A	C	A	N	A	C	C	100554	205841	0.351808	0.350424	0.352488	0.939069	N	ADD	435457	0.989292	0.00499554	0.979653	0.999026	-2.15507	0.0311562	.
run1	9	22414973	9:22414973:G:T	G	T	N	T	G	G	101027	206726	0.353368	0.352075	0.354003	0.944534	N	ADD	435457	0.989704	0.00497665	0.980098	0.999405	-2.07952	0.0375693	.
run1	9	22415213	9:22415213:TG:T	TG	T	N	T	TG	TG	97485.9	199598	0.341118	0.339734	0.341798	0.943196	N	ADD	435457	0.989417	0.00502182	0.979726	0.999203	-2.11865	0.0341199	.
run1	9	22415302	9:22415302:T:C	T	C	N	C	T	T	100387	205477	0.351199	0.349843	0.351865	0.951884	N	ADD	435457	0.989582	0.00496445	0.98	0.999257	-2.10959	0.0348936	.
run1	9	22415626	9:22415626:T:A	T	A	N	A	T	T	19419.5	39885.7	0.0680954	0.0676761	0.0683014	0.82696	N	ADD	435457	0.992256	0.0101073	0.972793	1.01211	-0.769158	0.4418	.
run1	9	22416538	9:22416538:G:A	G	A	N	A	G	G	98601.5	201909	0.345052	0.343621	0.345754	0.96043	N	ADD	435457	0.989621	0.00496219	0.980043	0.999293	-2.1025	0.0355098	.
run1	9	22417016	9:22417016:G:A	G	A	N	A	G	G	100799	206272	0.352584	0.351278	0.353226	0.955182	N	ADD	435457	0.98988	0.00495054	0.980321	0.999531	-2.0547	0.0399078	.
run1	9	22417161	9:22417161:G:C	G	C	N	G	C	C	102910	207505	0.356425	0.358636	0.355338	0.917638	N	ADD	435457	1.01433	0.00504094	1.00436	1.0244	2.8222	0.00476961	.
run1	9	22417552	9:22417552:G:A	G	A	N	A	G	G	105087	215045	0.367582	0.366224	0.368249	0.996668	N	ADD	435457	0.990066	0.00480175	0.980792	0.999428	-2.07908	0.0376097	.
run1	9	22417778	9:22417778:G:A	G	A	N	A	G	G	100321	205212	0.350818	0.349614	0.35141	0.950826	N	ADD	435457	0.990228	0.00496836	0.980632	0.999918	-1.97656	0.0480916	.
run1	9	22418399	9:22418399:C:T	C	T	N	T	C	C	102954	210493	0.359906	0.358791	0.360454	0.93885	N	ADD	435457	0.990806	0.00497096	0.981199	1.00051	-1.8582	0.0631412	.
run1	9	22418735	9:22418735:C:T	C	T	N	T	C	C	100938	206407	0.352899	0.351764	0.353456	0.953283	N	ADD	435457	0.991223	0.00495507	0.981644	1.0009	-1.77904	0.0752327	.
run1	9	22418801	9:22418801:C:G	C	G	N	G	C	C	103276	211106	0.36098	0.359914	0.361505	0.93707	N	ADD	435457	0.991093	0.00497229	0.981481	1.0008	-1.79937	0.0719605	.
run1	9	22419003	9:22419003:A:T	A	T	N	T	A	A	79928	163875	0.27994	0.278545	0.280625	0.542278	N	ADD	435457	0.984296	0.00699848	0.970886	0.99789	-2.26178	0.0237112	.
run1	9	22419003	9:22419003:AT:A	AT	A	N	AT	A	A	121159	244679	0.420063	0.422234	0.418996	0.804831	N	ADD	435457	1.01448	0.00522663	1.00414	1.02493	2.75092	0.00594286	.
run1	9	22419007	9:22419007:T:A	T	A	N	T	A	A	121159	244679	0.420063	0.422234	0.418996	0.804831	N	ADD	435457	1.01448	0.00522663	1.00414	1.02493	2.75092	0.00594286	.
run1	9	22419014	9:22419014:T:A	T	A	N	A	T	T	102116	208831	0.357035	0.355868	0.357608	0.939308	N	ADD	435457	0.990763	0.0049786	0.981142	1.00048	-1.86395	0.0623293	.
run1	9	22419843	9:22419843:C:T	C	T	N	T	C	C	106438	217574	0.372037	0.370932	0.37258	0.9413	N	ADD	435457	0.990555	0.0049291	0.981032	1.00017	-1.92525	0.0541976	.
run1	9	22420038	9:22420038:T:C	T	C	N	C	T	T	103666	212072	0.362536	0.361271	0.363157	0.947866	N	ADD	435457	0.990005	0.00493893	0.980468	0.999635	-2.03383	0.0419689	.
run1	9	22420204	9:22420204:G:A	G	A	N	A	G	G	100632	205824	0.351879	0.350699	0.352459	0.946815	N	ADD	435457	0.990378	0.00497535	0.980767	1.00008	-1.94339	0.0519691	.
run1	9	22420835	9:22420835:C:T	C	T	N	T	C	C	102047	208673	0.356774	0.355629	0.357337	0.942065	N	ADD	435457	0.990926	0.00497221	0.981316	1.00063	-1.83325	0.0667647	.
run1	9	22421553	9:22421553:C:T	C	T	N	T	C	C	100377	205267	0.350946	0.349809	0.351505	0.947713	N	ADD	435457	0.990723	0.00497612	0.981108	1.00043	-1.87297	0.0610731	.
run1	9	22421597	9:22421597:C:T	C	T	N	T	C	C	102064	208644	0.35676	0.355688	0.357287	0.937238	N	ADD	435457	0.990918	0.00498491	0.981284	1.00065	-1.83024	0.0672148	.
run1	9	22421927	9:22421927:C:T	C	T	N	T	C	C	98736.7	201986	0.345296	0.344093	0.345887	0.961136	N	ADD	435457	0.990816	0.00496023	0.98123	1.0005	-1.86005	0.0628784	.
run1	9	22422008	9:22422008:TTTGTTGTTG:TTTGTTG	TTTG	T	N	T	TTTG	TTTG	81791.9	167074	0.285753	0.285041	0.286102	0.906865	N	ADD	435457	0.99754	0.00538085	0.987075	1.00812	-0.457769	0.647118	.
run1	9	22422149	9:22422149:G:A	G	A	N	A	G	G	100823	206193	0.352521	0.351362	0.35309	0.943373	N	ADD	435457	0.990565	0.00498233	0.980939	1.00029	-1.90274	0.0570738	.
run1	9	22422287	9:22422287:T:C	T	C	N	C	T	T	98061.4	200648	0.342983	0.341739	0.343595	0.955505	N	ADD	435457	0.990504	0.00498287	0.980878	1.00023	-1.91475	0.0555239	.
run1	9	22423818	9:22423818:A:G	A	G	N	G	A	A	77877.8	159291	0.272322	0.2714	0.272775	0.944968	N	ADD	435457	0.99672	0.00535386	0.986316	1.00723	-0.61364	0.539454	.
run1	9	22424480	9:22424480:A:T	A	T	N	T	A	A	107367	219587	0.375415	0.374169	0.376027	0.941301	N	ADD	435457	0.989986	0.00491943	0.980486	0.999577	-2.0459	0.0407667	.
run1	9	22424591	9:22424591:T:C	T	C	N	C	T	T	105413	215704	0.368712	0.367359	0.369377	0.955206	N	ADD	435457	0.98988	0.00490158	0.980416	0.999436	-2.07507	0.0379805	.
run1	9	22424723	9:22424723:A:G	A	G	N	G	A	A	106200	217210	0.371346	0.370103	0.371957	0.94926	N	ADD	435457	0.990369	0.00490956	0.980885	0.999945	-1.97116	0.048705	.
run1	9	22425015	9:22425015:T:A	T	A	N	A	T	T	106197	217203	0.371334	0.370092	0.371944	0.949279	N	ADD	435457	0.990381	0.00490954	0.980897	0.999957	-1.96863	0.0489956	.
run1	9	22426539	9:22426539:G:A	G	A	N	A	G	G	99923.4	204571	0.349627	0.348228	0.350314	0.941221	N	ADD	435457	0.989394	0.00499687	0.979751	0.999131	-2.13391	0.0328503	.
run1	9	22426564	9:22426564:A:G	A	G	N	G	A	A	69319.5	142011	0.242654	0.241575	0.243184	0.955121	N	ADD	435457	0.995194	0.00552938	0.984467	1.00604	-0.871284	0.383599	.
run1	9	22427593	9:22427593:G:A	G	A	N	G	A	A	117319	236772	0.406573	0.40885	0.405455	0.915228	N	ADD	435457	1.01363	0.00492375	1.00389	1.02346	2.74922	0.00597364	.
run1	9	22428153	9:22428153:T:A	T	A	N	A	T	T	68525.7	140377	0.239866	0.238809	0.240385	0.946674	N	ADD	435457	0.99524	0.00557587	0.984423	1.00618	-0.855639	0.392198	.
run1	9	22428241	9:22428241:A:C	A	C	N	C	A	A	100743	206186	0.352422	0.351084	0.353079	0.945478	N	ADD	435457	0.989997	0.00497729	0.980387	0.999702	-2.01977	0.0434067	.
run1	9	22428293	9:22428293:T:G	T	G	N	G	T	T	65641.9	133657	0.228839	0.228759	0.228878	0.885195	N	ADD	435457	0.997228	0.00584672	0.985866	1.00872	-0.474731	0.634979	.
run1	9	22428345	9:22428345:T:C	T	C	N	C	T	T	19888.8	40798.1	0.0696819	0.0693116	0.0698639	0.81352	N	ADD	435457	0.993701	0.0100805	0.97426	1.01353	-0.626889	0.530732	.
run1	9	22428631	9:22428631:ATG:A	ATG	A	N	A	ATG	ATG	97355.7	199334	0.340664	0.33928	0.341344	0.857227	N	ADD	435457	0.988066	0.00526914	0.977914	0.998323	-2.27851	0.0226959	.
run1	9	22428633	9:22428633:G:A	G	A	N	A	G	G	110332	226006	0.38619	0.384502	0.387019	0.692636	N	ADD	435457	0.98826	0.00571771	0.977247	0.999398	-2.06534	0.0388905	.
run1	9	22428672	9:22428672:A:C	A	C	N	C	A	A	100535	205743	0.351674	0.35036	0.35232	0.943872	N	ADD	435457	0.990219	0.004984	0.980594	0.99994	-1.97204	0.048605	.
run1	9	22429371	9:22429371:C:T	C	T	N	C	T	T	113901	229959	0.394827	0.396941	0.393789	0.908231	N	ADD	435457	1.01268	0.00496668	1.00287	1.02258	2.53626	0.0112043	.
run1	9	22429909	9:22429909:C:A	C	A	N	A	C	C	101783	208114	0.35583	0.35471	0.356381	0.928676	N	ADD	435457	0.990892	0.00501075	0.981209	1.00067	-1.82595	0.0678579	.
run1	9	22430804	9:22430804:G:A	G	A	N	A	G	G	42096.1	85663.6	0.146696	0.146703	0.146693	0.924302	N	ADD	435457	0.999376	0.00679073	0.986163	1.01277	-0.0919582	0.926731	.
run1	9	22431172	9:22431172:G:A	G	A	N	A	G	G	128318	263148	0.449489	0.447183	0.450622	0.940975	N	ADD	435457	0.987802	0.00479568	0.978561	0.997131	-2.5591	0.0104944	.
run1	9	22431448	9:22431448:G:GA	G	GA	N	GA	G	G	128195	262813	0.448963	0.446754	0.450048	0.906433	N	ADD	435457	0.987804	0.00488642	0.978389	0.99731	-2.51121	0.0120317	.
run1	9	22431855	9:22431855:G:A	G	A	N	A	G	G	42118.3	85709.3	0.146774	0.14678	0.146771	0.923894	N	ADD	435457	0.99932	0.00679075	0.986108	1.01271	-0.100134	0.920238	.
run1	9	22431929	9:22431929:C:T	C	T	N	C	T	T	113371	228894	0.392995	0.395091	0.391965	0.907063	N	ADD	435457	1.01285	0.00497252	1.00303	1.02277	2.56828	0.0102204	.
run1	9	22432774	9:22432774:TG:T	TG	T	N	T	TG	TG	126016	258385	0.441377	0.439159	0.442466	0.912737	N	ADD	435457	0.987684	0.00487894	0.978284	0.997174	-2.53997	0.0110862	.
run1	9	22432776	9:22432776:CT:C	CT	C	N	C	CT	CT	126016	258385	0.441377	0.439159	0.442466	0.912737	N	ADD	435457	0.987684	0.00487894	0.978284	0.997174	-2.53997	0.0110862	.
run1	9	22433127	9:22433127:A:G	A	G	N	G	A	A	128301	263169	0.449493	0.447123	0.450657	0.934081	N	ADD	435457	0.987116	0.00481468	0.977845	0.996475	-2.69335	0.00707371	.
run1	9	22433783	9:22433783:C:T	C	T	N	T	C	C	42299.2	86073.1	0.1474	0.147411	0.147394	0.94657	N	ADD	435457	0.999428	0.00669669	0.986396	1.01263	-0.0854098	0.931936	.
run1	9	22433835	9:22433835:G:A	G	A	N	A	G	G	42300.8	86075.5	0.147404	0.147416	0.147398	0.94655	N	ADD	435457	0.999438	0.00669667	0.986406	1.01264	-0.0838864	0.933147	.
run1	9	22433895	9:22433895:A:G	A	G	N	A	G	G	113047	227986	0.39158	0.393962	0.390409	0.922755	N	ADD	435457	1.01381	0.00493206	1.00406	1.02366	2.78096	0.00541979	.
run1	9	22433903	9:22433903:C:T	C	T	N	T	C	C	42300.8	86075.5	0.147404	0.147416	0.147398	0.94655	N	ADD	435457	0.999438	0.00669667	0.986406	1.01264	-0.0838864	0.933147	.
run1	9	22434022	9:22434022:C:T	C	T	N	T	C	C	42643.1	86751	0.148573	0.148609	0.148555	0.945299	N	ADD	435457	1.00006	0.00667933	0.987056	1.01324	0.00940559	0.992496	.
run1	9	22434146	9:22434146:C:T	C	T	N	T	C	C	42510.6	86502.1	0.148135	0.148147	0.148129	0.948026	N	ADD	435457	0.999797	0.00667812	0.986796	1.01297	-0.0303612	0.975779	.
run1	9	22434228	9:22434228:C:A	C	A	N	A	C	C	128738	264166	0.451141	0.448647	0.452366	0.949028	N	ADD	435457	0.987076	0.0047743	0.977883	0.996356	-2.72463	0.00643744	.
run1	9	22434316	9:22434316:C:A	C	A	N	A	C	C	42510.6	86502.1	0.148135	0.148147	0.148129	0.948026	N	ADD	435457	0.999797	0.00667812	0.986796	1.01297	-0.0303612	0.975779	.
run1	9	22434723	9:22434723:G:A	G	A	N	G	A	A	113258	228393	0.39229	0.394699	0.391106	0.913991	N	ADD	435457	1.01365	0.00495509	1.00385	1.02354	2.73629	0.00621365	.
run1	9	22434868	9:22434868:G:A	G	A	N	G	A	A	16702.5	33028.9	0.0571026	0.0582075	0.0565597	0.415178	N	ADD	435457	1.06455	0.0153786	1.03295	1.09713	4.06773	4.74728e-05	.
run1	9	22434919	9:22434919:A:G	A	G	N	A	G	G	115508	232822	0.39996	0.402541	0.398691	0.938808	N	ADD	435457	1.01399	0.00487336	1.00435	1.02372	2.8512	0.00435547	.
run1	9	22435018	9:22435018:C:T	C	T	N	T	C	C	132246	271229	0.463278	0.46087	0.464461	0.959926	N	ADD	435457	0.987768	0.00473608	0.978641	0.99698	-2.59864	0.00935941	.
run1	9	22435121	9:22435121:G:T	G	T	N	T	G	G	42636.2	86748.9	0.148562	0.148585	0.148551	0.950706	N	ADD	435457	0.999923	0.0066607	0.986954	1.01306	-0.011536	0.990796	.
run1	9	22435334	9:22435334:T:C	T	C	N	T	C	C	113190	228155	0.391939	0.394463	0.390699	0.946787	N	ADD	435457	1.01372	0.00486944	1.00409	1.02344	2.79745	0.00515074	.
run1	9	22435342	9:22435342:C:T	C	T	N	T	C	C	131006	268609	0.458845	0.45655	0.459973	0.953634	N	ADD	435457	0.988107	0.00475584	0.97894	0.997361	-2.51567	0.0118807	.
run1	9	22435505	9:22435505:T:C	T	C	N	C	T	T	132643	272079	0.464709	0.462254	0.465916	0.960128	N	ADD	435457	0.987507	0.00473442	0.978386	0.996713	-2.65542	0.0079209	.
run1	9	22435725	9:22435725:C:A	C	A	N	A	C	C	41046.2	83598.4	0.143119	0.143044	0.143156	0.976014	N	ADD	435457	0.999369	0.00667725	0.986376	1.01253	-0.0944791	0.924729	.
run1	9	22436111	9:22436111:C:G	C	G	N	G	C	C	42419.7	86302.1	0.147801	0.147831	0.147786	0.950629	N	ADD	435457	1	0.00667508	0.987007	1.01317	0.00072112	0.999425	.
run1	9	22436430	9:22436430:A:C	A	C	N	A	C	C	111331	224436	0.385534	0.387983	0.384331	0.937961	N	ADD	435457	1.01365	0.00490673	1.00395	1.02345	2.76404	0.00570907	.
run1	9	22436524	9:22436524:C:G	C	G	N	G	C	C	131331	269389	0.460113	0.457681	0.461309	0.960877	N	ADD	435457	0.987813	0.00473594	0.978686	0.997025	-2.58911	0.00962255	.
run1	9	22436967	9:22436967:G:A	G	A	N	A	G	G	62607.3	126630	0.217286	0.218184	0.216845	0.841195	N	ADD	435457	1.00826	0.00610417	0.996266	1.02039	1.34709	0.17795	.
run1	9	22437056	9:22437056:G:A	G	A	N	A	G	G	63290.6	127971	0.21961	0.220565	0.219141	0.775113	N	ADD	435457	1.00955	0.00633525	0.997094	1.02217	1.5006	0.13346	.
run1	9	22437628	9:22437628:G:A	G	A	N	A	G	G	64624.7	130648	0.224216	0.225214	0.223725	0.831804	N	ADD	435457	1.00915	0.0060691	0.997221	1.02123	1.5015	0.133226	.
run1	9	22438857	9:22438857:A:C	A	C	N	A	C	C	111557	224417	0.385772	0.388772	0.384298	0.949263	N	ADD	435457	1.01594	0.00488012	1.00627	1.0257	3.24073	0.00119226	.
run1	9	22439047	9:22439047:T:C	T	C	N	T	C	C	109973	221336	0.380415	0.383251	0.379022	0.932205	N	ADD	435457	1.01583	0.00493546	1.00605	1.0257	3.18135	0.00146591	.
run1	9	22439405	9:22439405:G:A	G	A	N	G	A	A	111854	225118	0.386918	0.389807	0.385498	0.941021	N	ADD	435457	1.01549	0.00489745	1.00579	1.02529	3.13952	0.00169223	.
run1	9	22439437	9:22439437:A:G	A	G	N	A	G	G	110297	222021	0.381574	0.384381	0.380195	0.929437	N	ADD	435457	1.01557	0.0049402	1.00579	1.02545	3.12805	0.00175971	.
run1	9	22439463	9:22439463:AT:A	AT	A	N	A	AT	AT	129327	265392	0.453225	0.4507	0.454465	0.941618	N	ADD	435457	0.987036	0.00479024	0.977812	0.996346	-2.72411	0.00644752	.
run1	9	22439559	9:22439559:T:C	T	C	N	C	T	T	131157	269131	0.459619	0.457078	0.460868	0.960047	N	ADD	435457	0.987144	0.00473835	0.978019	0.996354	-2.73077	0.00631862	.
run1	9	22439654	9:22439654:A:G	A	G	N	G	A	A	131244	269310	0.459924	0.45738	0.461174	0.960963	N	ADD	435457	0.987148	0.00473586	0.978028	0.996353	-2.73136	0.0063074	.
run1	9	22439781	9:22439781:A:G	A	G	N	G	A	A	44013.9	89881.6	0.153741	0.153386	0.153916	0.968456	N	ADD	435457	0.997189	0.00651188	0.984543	1.01	-0.432221	0.665581	.
run1	9	22439832	9:22439832:C:T	C	T	N	T	C	C	130404	267624	0.457023	0.454453	0.458286	0.943117	N	ADD	435457	0.98679	0.00478282	0.977583	0.996084	-2.78032	0.0054306	.
run1	9	22439849	9:22439849:A:G	A	G	N	G	A	A	130016	266767	0.455594	0.453098	0.45682	0.952379	N	ADD	435457	0.987282	0.00476052	0.978113	0.996537	-2.68863	0.00717469	.
run1	9	22441134	9:22441134:C:A	C	A	N	A	C	C	128797	264290	0.451349	0.44885	0.452577	0.956815	N	ADD	435457	0.987083	0.00475454	0.977928	0.996325	-2.73441	0.00624917	.
run1	9	22442146	9:22442146:T:G	T	G	N	G	T	T	130157	267190	0.456242	0.453592	0.457544	0.961262	N	ADD	435457	0.986426	0.00473807	0.977308	0.995629	-2.88452	0.0039201	.
run1	9	22442256	9:22442256:A:T	A	T	N	T	A	A	129856	266533	0.455141	0.452541	0.456419	0.96149	N	ADD	435457	0.986707	0.00473863	0.977585	0.995914	-2.82406	0.00474193	.
run1	9	22442343	9:22442343:C:T	C	T	N	T	C	C	40850.4	83196.3	0.142433	0.142362	0.142468	0.973333	N	ADD	435457	0.999086	0.00669949	0.986053	1.01229	-0.136499	0.891427	.
run1	9	22442363	9:22442363:A:G	A	G	N	G	A	A	130132	267136	0.456151	0.453503	0.457451	0.961579	N	ADD	435457	0.986437	0.00473739	0.97732	0.995639	-2.88252	0.00394506	.
run1	9	22442657	9:22442657:G:A	G	A	N	A	G	G	129766	266352	0.45483	0.452228	0.456108	0.961335	N	ADD	435457	0.986687	0.00473929	0.977564	0.995894	-2.82804	0.00468343	.
run1	9	22442697	9:22442697:C:CT	C	CT	N	CT	C	C	128876	264549	0.451738	0.449127	0.453022	0.934483	N	ADD	435457	0.98642	0.00481002	0.977164	0.995763	-2.84262	0.00447447	.
run1	9	22442781	9:22442781:C:G	C	G	N	G	C	C	18886.7	38727.1	0.0661533	0.0658192	0.0663174	0.837779	N	ADD	435457	0.993314	0.0101736	0.973704	1.01332	-0.659381	0.509651	.
run1	9	22442888	9:22442888:T:C	T	C	N	C	T	T	133318	273492	0.467107	0.464608	0.468336	0.964148	N	ADD	435457	0.987316	0.00472311	0.978218	0.996498	-2.70278	0.00687622	.
run1	9	22443347	9:22443347:G:C	G	C	N	G	C	C	115442	232705	0.399749	0.402311	0.398491	0.93219	N	ADD	435457	1.01456	0.00489088	1.00488	1.02433	2.95598	0.00311674	.
run1	9	22443763	9:22443763:A:G	A	G	N	G	A	A	43420.2	88764	0.151776	0.151317	0.152002	0.972279	N	ADD	435457	0.99644	0.00653555	0.983758	1.00929	-0.54566	0.585299	.
run1	9	22443875	9:22443875:T:C	T	C	N	C	T	T	40524	82614.6	0.14139	0.141224	0.141472	0.981082	N	ADD	435457	0.998749	0.00669556	0.985728	1.01194	-0.187023	0.851643	.
run1	9	22444296	9:22444296:A:T	A	T	N	T	A	A	40572.1	82722	0.141569	0.141392	0.141656	0.979264	N	ADD	435457	0.998619	0.00669828	0.985595	1.01182	-0.206259	0.836589	.
run1	9	22444548	9:22444548:C:T	C	T	N	T	C	C	41070.5	83652.4	0.143209	0.143129	0.143249	0.976601	N	ADD	435457	0.99931	0.00667356	0.986324	1.01247	-0.103498	0.917568	.
run1	9	22445662	9:22445662:A:C	A	C	N	A	C	C	112133	225985	0.388233	0.390777	0.386983	0.941891	N	ADD	435457	1.0142	0.00488953	1.00453	1.02397	2.8845	0.00392039	.
run1	9	22445831	9:22445831:T:C	T	C	N	C	T	T	134352	275630	0.470749	0.468211	0.471996	0.995931	N	ADD	435457	0.987536	0.00464426	0.978587	0.996566	-2.70067	0.00692005	.
run1	9	22446297	9:22446297:G:A	G	A	N	A	G	G	32956.6	68227	0.116181	0.114852	0.116834	0.884468	N	ADD	435457	0.980644	0.007699	0.965957	0.995554	-2.53876	0.0111247	.
run1	9	22446683	9:22446683:G:T	G	T	N	T	G	G	73841.6	151644	0.258907	0.257335	0.259679	0.925432	N	ADD	435457	0.988666	0.00549434	0.978077	0.999371	-2.07455	0.0380279	.
run1	9	22446695	9:22446695:G:T	G	T	N	T	G	G	73846.3	151654	0.258923	0.257351	0.259696	0.925455	N	ADD	435457	0.988666	0.00549415	0.978077	0.99937	-2.07462	0.038022	.
run1	9	22446751	9:22446751:C:T	C	T	N	T	C	C	33281.8	68858.2	0.117279	0.115986	0.117915	0.881965	N	ADD	435457	0.981231	0.00767756	0.966576	0.996108	-2.46793	0.0135898	.
run1	9	22446828	9:22446828:A:G	A	G	N	G	A	A	82567	169242	0.289132	0.287742	0.289814	0.91498	N	ADD	435457	0.990607	0.00533909	0.980295	1.00103	-1.76762	0.0771252	.
run1	9	22447655	9:22447655:T:A	T	A	N	A	T	T	82495	168979	0.288747	0.287491	0.289365	0.867068	N	ADD	435457	0.991059	0.00548618	0.980459	1.00177	-1.6371	0.10161	.
run1	9	22447907	9:22447907:C:T	C	T	N	T	C	C	17939.7	37200.1	0.0633125	0.0625189	0.0637025	0.799396	N	ADD	435457	0.973503	0.0106477	0.953398	0.994033	-2.52205	0.0116673	.
run1	9	22448600	9:22448600:A:AT	A	AT	N	AT	A	A	67351.2	137733	0.235482	0.234716	0.235858	0.857173	N	ADD	435457	0.992634	0.00588582	0.981249	1.00415	-1.25615	0.209063	.
run1	9	22448846	9:22448846:C:CT	C	CT	N	CT	C	C	70035.3	143045	0.244663	0.24407	0.244954	0.847386	N	ADD	435457	0.994234	0.00584105	0.982916	1.00568	-0.990085	0.322132	.
run1	9	22449909	9:22449909:T:C	T	C	N	T	C	C	114448	231172	0.396847	0.398844	0.395865	0.914299	N	ADD	435457	1.01195	0.00493907	1.0022	1.0218	2.40545	0.0161525	.
run1	9	22450365	9:22450365:A:ATG	A	ATG	N	ATG	A	A	55757.7	113373	0.194199	0.194313	0.194143	0.888627	N	ADD	435457	1.00024	0.00619375	0.988174	1.01246	0.0392955	0.968655	.
run1	9	22450394	9:22450394:CT:C	CT	C	N	C	CT	CT	40257.8	82089.9	0.140482	0.140297	0.140573	0.980491	N	ADD	435457	0.998429	0.00671572	0.985373	1.01166	-0.234079	0.814924	.
run1	9	22450566	9:22450566:T:C	T	C	N	C	T	T	55203	112238	0.192259	0.19238	0.1922	0.912962	N	ADD	435457	1.00032	0.00613376	0.988362	1.01241	0.0514538	0.958964	.
run1	9	22450724	9:22450724:C:T	C	T	N	T	C	C	41075.7	83757.6	0.143336	0.143147	0.143429	0.999094	N	ADD	435457	0.998376	0.00659711	0.98555	1.01137	-0.246401	0.805372	.
run1	9	22451031	9:22451031:G:A	G	A	N	A	G	G	55244.6	112336	0.19242	0.192525	0.192368	0.904649	N	ADD	435457	0.999939	0.00616008	0.987939	1.01209	-0.00983668	0.992152	.
run1	9	22452002	9:22452002:G:A	G	A	N	A	G	G	39994.7	81561.9	0.139574	0.139379	0.139669	0.977107	N	ADD	435457	0.998019	0.00674556	0.984911	1.0113	-0.29395	0.768796	.
run1	9	22452041	9:22452041:GTT:G	GTT	G	N	GTT	G	G	123302	249231	0.42775	0.429703	0.42679	0.847103	N	ADD	435457	1.01252	0.00507539	1.00249	1.02264	2.45056	0.0142635	.
run1	9	22452084	9:22452084:AC:A	AC	A	N	A	AC	AC	39062.9	79646.1	0.136304	0.136132	0.136388	0.948665	N	ADD	435457	0.99823	0.00691418	0.984793	1.01185	-0.256267	0.797745	.
run1	9	22454028	9:22454028:G:A	G	A	N	G	A	A	104170	210396	0.361191	0.363027	0.360289	0.848457	N	ADD	435457	1.01057	0.00522326	1.00027	1.02097	2.01247	0.0441704	.
run1	9	22454125	9:22454125:A:G	A	G	N	G	A	A	49529	100882	0.172705	0.172606	0.172754	0.958947	N	ADD	435457	0.999342	0.00624255	0.987189	1.01164	-0.105433	0.916032	.
run1	9	22454150	9:22454150:G:A	G	A	N	G	A	A	54074	108317	0.18646	0.188445	0.185485	0.775679	N	ADD	435457	1.01901	0.00674539	1.00563	1.03257	2.79223	0.00523459	.
run1	9	22454795	9:22454795:G:A	G	A	N	A	G	G	40292.2	82151	0.140592	0.140416	0.140678	0.979802	N	ADD	435457	0.998599	0.00671596	0.98554	1.01183	-0.208784	0.834617	.
run1	9	22454905	9:22454905:A:C	A	C	N	A	C	C	114497	231333	0.397089	0.399015	0.396142	0.911661	N	ADD	435457	1.01156	0.00494577	1.00181	1.02142	2.32463	0.0200919	.
run1	9	22455518	9:22455518:G:A	G	A	N	A	G	G	107763	219216	0.375444	0.375548	0.375392	0.881447	N	ADD	435457	1.00141	0.00508223	0.99148	1.01143	0.276264	0.782346	.
run1	9	22455714	9:22455714:T:G	T	G	N	G	T	T	40501.7	82587.1	0.141333	0.141146	0.141424	0.975353	N	ADD	435457	0.99847	0.00671662	0.985412	1.0117	-0.227901	0.819723	.
run1	9	22455892	9:22455892:A:C	A	C	N	C	A	A	133441	273279	0.467004	0.465036	0.467971	0.915613	N	ADD	435457	0.989306	0.00484186	0.979962	0.998739	-2.22062	0.0263766	.
run1	9	22456296	9:22456296:G:A	G	A	N	G	A	A	94797.2	191367	0.328579	0.330364	0.327702	0.848798	N	ADD	435457	1.01076	0.00534207	1.00024	1.0214	2.00405	0.0450643	.
run1	9	22456628	9:22456628:T:C	T	C	N	C	T	T	40182.7	81933.6	0.140216	0.140035	0.140305	0.980861	N	ADD	435457	0.99817	0.00671953	0.98511	1.0114	-0.272581	0.785175	.
run1	9	22457108	9:22457108:G:A	G	A	N	A	G	G	40080.5	81720.6	0.139854	0.139679	0.139941	0.978174	N	ADD	435457	0.998229	0.006736	0.985137	1.0115	-0.263107	0.792468	.
run1	9	22458191	9:22458191:C:T	C	T	N	C	T	T	119125	240750	0.413216	0.415145	0.412268	0.89477	N	ADD	435457	1.01199	0.00496168	1.0022	1.02188	2.40208	0.0163021	.
run1	9	22458358	9:22458358:GACTT:G	GACTT	G	N	GACTT	G	G	123766	250174	0.429365	0.431318	0.428404	0.842524	N	ADD	435457	1.01263	0.0050871	1.00258	1.02278	2.46739	0.0136103	.
run1	9	22458644	9:22458644:C:T	C	T	N	T	C	C	113838	233450	0.398763	0.39672	0.399767	0.943051	N	ADD	435457	0.98888	0.0048638	0.979498	0.998352	-2.29909	0.0214998	.
run1	9	22458700	9:22458700:A:G	A	G	N	G	A	A	113833	233441	0.398747	0.396704	0.39975	0.943119	N	ADD	435457	0.988881	0.00486366	0.9795	0.998353	-2.29886	0.0215128	.
run1	9	22458897	9:22458897:C:G	C	G	N	G	C	C	44220.8	90095.4	0.154224	0.154107	0.154282	0.925618	N	ADD	435457	0.997586	0.00664823	0.984671	1.01067	-0.363575	0.716176	.
run1	9	22459083	9:22459083:G:C	G	C	N	C	G	G	40600.6	82811.5	0.141704	0.141491	0.141809	0.965615	N	ADD	435457	0.997819	0.00674266	0.984719	1.01109	-0.323836	0.746062	.
run1	9	22459115	9:22459115:G:A	G	A	N	A	G	G	44278.7	90212	0.154425	0.154309	0.154482	0.924246	N	ADD	435457	0.997603	0.00664963	0.984685	1.01069	-0.360953	0.718135	.
run1	9	22459154	9:22459154:A:C	A	C	N	C	A	A	115588	237158	0.40503	0.40282	0.406116	0.954862	N	ADD	435457	0.988239	0.00482071	0.978946	0.997621	-2.45407	0.014125	.
run1	9	22459423	9:22459423:T:C	T	C	N	C	T	T	115361	236743	0.404293	0.402028	0.405406	0.954688	N	ADD	435457	0.987903	0.00482257	0.978609	0.997285	-2.52372	0.0116122	.
run1	9	22459774	9:22459774:C:A	C	A	N	A	C	C	44401.5	90461.7	0.154853	0.154737	0.154909	0.923808	N	ADD	435457	0.997548	0.00664367	0.984643	1.01062	-0.369467	0.71178	.
run1	9	22460095	9:22460095:C:A	C	A	N	A	C	C	44783.3	91309.7	0.156265	0.156068	0.156361	0.913877	N	ADD	435457	0.996865	0.00665579	0.983945	1.00995	-0.471812	0.637061	.
run1	9	22460977	9:22460977:T:G	T	G	N	G	T	T	51215.2	104375	0.178652	0.178483	0.178735	0.959477	N	ADD	435457	0.998647	0.00615863	0.986665	1.01077	-0.219872	0.825971	.
run1	9	22461392	9:22461392:A:G	A	G	N	A	G	G	114972	232256	0.398694	0.400672	0.397722	0.909393	N	ADD	435457	1.01198	0.00494858	1.00221	1.02184	2.40658	0.0161028	.
run1	9	22461709	9:22461709:G:T	G	T	N	T	G	G	41889.1	85462.1	0.146227	0.145981	0.146348	0.976005	N	ADD	435457	0.997438	0.00661974	0.984581	1.01046	-0.387488	0.698395	.
run1	9	22462383	9:22462383:A:G	A	G	N	G	A	A	117728	237831	0.40826	0.410278	0.407269	0.881569	N	ADD	435457	1.01235	0.0050076	1.00247	1.02234	2.45203	0.0142053	.
run1	9	22462779	9:22462779:A:T	A	T	N	T	A	A	39039.4	79724	0.136366	0.13605	0.136522	0.892258	N	ADD	435457	0.99496	0.00712876	0.981155	1.00896	-0.708813	0.478441	.
run1	9	22462880	9:22462880:G:C	G	C	N	C	G	G	40136.3	81925.5	0.140154	0.139873	0.140292	0.891603	N	ADD	435457	0.995343	0.00704917	0.981686	1.00919	-0.662183	0.507854	.
run1	9	22462942	9:22462942:CGT:C	CGT	C	N	C	CGT	CGT	39485.1	80506.7	0.137777	0.137604	0.137862	0.831826	N	ADD	435457	0.996781	0.00734994	0.982524	1.01124	-0.438708	0.660873	.
run1	9	22462965	9:22462965:G:A	G	A	N	A	G	G	39751.6	81157.3	0.13883	0.138532	0.138976	0.893054	N	ADD	435457	0.995291	0.00707196	0.981591	1.00918	-0.667383	0.504527	.
run1	9	22463201	9:22463201:A:G	A	G	N	G	A	A	120938	244506	0.419609	0.421462	0.418699	0.873536	N	ADD	435457	1.01123	0.00501034	1.00135	1.02121	2.22849	0.0258476	.
run1	9	22463905	9:22463905:T:A	T	A	N	A	T	T	49176	100273	0.1716	0.171376	0.17171	0.892486	N	ADD	435457	0.997369	0.00648739	0.984768	1.01013	-0.40611	0.684662	.
run1	9	22464053	9:22464053:AT:A	AT	A	N	A	AT	AT	18379.5	36755.5	0.0633071	0.0640517	0.0629412	0.545389	N	ADD	435457	1.03453	0.0128052	1.00889	1.06082	2.65086	0.00802876	.
run1	9	22464059	9:22464059:A:AT	A	AT	N	AT	A	A	91637.1	185352	0.318045	0.319351	0.317403	0.676502	N	ADD	435457	1.01156	0.00602884	0.99968	1.02359	1.90688	0.0565358	.
run1	9	22464082	9:22464082:AATATATAAAT:A	AATATATAAAT	A	N	A	AATATATAAAT	AATATATAAAT	139999	284047	0.486898	0.487891	0.486411	0.770529	N	ADD	435457	1.00824	0.00526504	0.997892	1.0187	1.55912	0.118969	.
run1	9	22464660	9:22464660:T:C	T	C	N	C	T	T	17946.4	36239.4	0.0622172	0.0625423	0.0620574	0.768781	N	ADD	435457	1.00468	0.010895	0.983455	1.02637	0.428695	0.668146	.
run1	9	22464878	9:22464878:C:CAAA	C	CAAA	N	CAAA	C	C	83428.5	169276	0.29016	0.290744	0.289872	0.530788	N	ADD	435457	1.00773	0.00698569	0.99403	1.02163	1.10277	0.270126	.
run1	9	22465218	9:22465218:A:C	A	C	N	C	A	A	43443.5	88629.8	0.151649	0.151399	0.151772	0.882229	N	ADD	435457	0.997773	0.00686161	0.984445	1.01128	-0.324861	0.745286	.
run1	9	22466005	9:22466005:C:A	C	A	N	A	C	C	76885.6	156657	0.268158	0.267943	0.268264	0.847135	N	ADD	435457	0.998163	0.00566778	0.987137	1.00931	-0.324339	0.745682	.
run1	9	22466171	9:22466171:A:G	A	G	N	G	A	A	49881.1	101467	0.173781	0.173833	0.173755	0.878903	N	ADD	435457	1.00101	0.00650465	0.988333	1.01386	0.155725	0.87625	.
run1	9	22466245	9:22466245:C:G	C	G	N	G	C	C	48786.2	99228.8	0.169954	0.170018	0.169922	0.896096	N	ADD	435457	1.00099	0.00649883	0.988322	1.01382	0.152483	0.878806	.
run1	9	22466431	9:22466431:G:T	G	T	N	T	G	G	45637.5	92887	0.159056	0.159044	0.159062	0.926741	N	ADD	435457	1.00051	0.00656274	0.987719	1.01346	0.0770564	0.938579	.
run1	9	22466635	9:22466635:CA:C	CA	C	N	C	CA	CA	139372	283390	0.485423	0.485704	0.485285	0.676446	N	ADD	435457	0.999867	0.00562452	0.988905	1.01095	-0.0236916	0.981099	.
run1	9	22466791	9:22466791:A:G	A	G	N	G	A	A	45548.4	92685.1	0.158722	0.158734	0.158717	0.927865	N	ADD	435457	1.00082	0.00656416	0.988023	1.01378	0.124404	0.900996	.
run1	9	22466831	9:22466831:G:A	G	A	N	A	G	G	102118	209526	0.357836	0.355878	0.358798	0.921762	N	ADD	435457	0.989196	0.00502469	0.979502	0.998986	-2.1618	0.0306338	.
run1	9	22467275	9:22467275:A:G	A	G	N	G	A	A	48628.5	98954	0.169457	0.169468	0.169452	0.905783	N	ADD	435457	1.00079	0.00647187	0.988178	1.01357	0.122344	0.902626	.
run1	9	22467509	9:22467509:A:T	A	T	N	T	A	A	42768.8	85641	0.147443	0.149047	0.146654	0.866981	N	ADD	435457	1.01729	0.00699743	1.00344	1.03134	2.45002	0.0142847	.
run1	9	22467547	9:22467547:A:AT	A	AT	N	AT	A	A	40208.6	80382.5	0.138465	0.140125	0.137649	0.766852	N	ADD	435457	1.02118	0.00763603	1.00601	1.03658	2.74508	0.00604965	.
run1	9	22467696	9:22467696:A:G	A	G	N	G	A	A	47288.9	96224.6	0.164785	0.1648	0.164778	0.910493	N	ADD	435457	1.00085	0.00652676	0.988131	1.01374	0.130571	0.896114	.
run1	9	22468301	9:22468301:C:T	C	T	N	T	C	C	46870.7	95407.3	0.163366	0.163342	0.163378	0.910885	N	ADD	435457	1.00083	0.00654854	0.988068	1.01376	0.126886	0.89903	.
run1	9	22469159	9:22469159:A:G	A	G	N	G	A	A	44650.7	89242.5	0.153739	0.155606	0.152821	0.867135	N	ADD	435457	1.01952	0.00687666	1.00587	1.03335	2.81071	0.00494316	.
run1	9	22469463	9:22469463:C:T	C	T	N	T	C	C	45628.1	91256	0.157173	0.159012	0.156269	0.850183	N	ADD	435457	1.01907	0.00688351	1.00541	1.03291	2.74382	0.00607287	.
run1	9	22469598	9:22469598:T:TG	T	TG	N	TG	T	T	42074.3	84051	0.144819	0.146627	0.143931	0.753227	N	ADD	435457	1.02323	0.0075601	1.00818	1.03851	3.03805	0.00238117	.
run1	9	22469651	9:22469651:G:T	G	T	N	T	G	G	40782.7	81452.2	0.140352	0.142126	0.139481	0.769679	N	ADD	435457	1.02291	0.00757647	1.00783	1.03821	2.98967	0.00279278	.
run1	9	22469860	9:22469860:C:G	C	G	N	G	C	C	45958.7	93573	0.160213	0.160164	0.160237	0.932199	N	ADD	435457	1.00057	0.00652435	0.987859	1.01345	0.0877292	0.930092	.
run1	9	22470056	9:22470056:T:C	T	C	N	C	T	T	45551.5	91010.5	0.156803	0.158745	0.155849	0.859016	N	ADD	435457	1.02027	0.00685372	1.00666	1.03407	2.92808	0.00341058	.
run1	9	22471460	9:22471460:T:C	T	C	N	C	T	T	40736.2	81345.5	0.140176	0.141964	0.139298	0.845222	N	ADD	435457	1.01953	0.00724042	1.00516	1.0341	2.67112	0.00755981	.
run1	9	22471832	9:22471832:T:C	T	C	N	C	T	T	87382.2	176267	0.302727	0.304523	0.301844	0.865311	N	ADD	435457	1.01175	0.00540358	1.0011	1.02253	2.16263	0.0305693	.
run1	9	22472068	9:22472068:C:T	C	T	N	T	C	C	40529.7	80911.9	0.139442	0.141244	0.138556	0.848365	N	ADD	435457	1.0199	0.00724231	1.00553	1.03449	2.72143	0.0065	.
run1	9	22472208	9:22472208:A:G	A	G	N	G	A	A	45480.4	92594.4	0.15854	0.158497	0.158561	0.932312	N	ADD	435457	1.00063	0.00655196	0.98786	1.01356	0.0957337	0.923732	.
run1	9	22472289	9:22472289:G:T	G	T	N	T	G	G	46009.4	93623.6	0.160329	0.160341	0.160324	0.928139	N	ADD	435457	1.00116	0.00653641	0.988415	1.01407	0.177279	0.859289	.
run1	9	22472338	9:22472338:A:T	A	T	N	T	A	A	46011.7	93628.2	0.160337	0.160348	0.160332	0.928116	N	ADD	435457	1.00116	0.00653635	0.988415	1.01407	0.177192	0.859357	.
run1	9	22472508	9:22472508:T:C	T	C	N	C	T	T	41579.6	83047.8	0.143099	0.144903	0.142213	0.833516	N	ADD	435457	1.02001	0.00722865	1.00566	1.03457	2.74127	0.00612025	.
run1	9	22472796	9:22472796:T:C	T	C	N	C	T	T	46011.7	93628.2	0.160337	0.160348	0.160332	0.928116	N	ADD	435457	1.00116	0.00653635	0.988415	1.01407	0.177192	0.859357	.
run1	9	22473189	9:22473189:T:C	T	C	N	C	T	T	44300.5	88588.4	0.152586	0.154385	0.151701	0.871852	N	ADD	435457	1.01847	0.00688025	1.00483	1.0323	2.66064	0.00779924	.
run1	9	22473237	9:22473237:A:T	A	T	N	T	A	A	46010.4	93625.5	0.160332	0.160344	0.160327	0.928121	N	ADD	435457	1.00116	0.00653641	0.988417	1.01407	0.177525	0.859096	.
run1	9	22473715	9:22473715:AT:A	AT	A	N	A	AT	AT	87291.6	176230	0.30258	0.304207	0.301781	0.772619	N	ADD	435457	1.01247	0.00571827	1.00118	1.02388	2.16659	0.0302664	.
run1	9	22473932	9:22473932:T:C	T	C	N	C	T	T	45687	93035	0.159283	0.159217	0.159316	0.932961	N	ADD	435457	1.00039	0.0065375	0.987652	1.01329	0.059485	0.952566	.
run1	9	22474014	9:22474014:AT:A	AT	A	N	A	AT	AT	53607.1	109339	0.187097	0.186818	0.187234	0.751676	N	ADD	435457	0.998702	0.00683736	0.985407	1.01218	-0.189997	0.849311	.
run1	9	22474120	9:22474120:C:G	C	G	N	C	G	G	121730	249316	0.426042	0.424222	0.426936	0.92328	N	ADD	435457	0.990258	0.00486441	0.980862	0.999745	-2.01249	0.044168	.
run1	9	22474190	9:22474190:A:G	A	G	N	G	A	A	44750.7	89474	0.154119	0.155954	0.153218	0.864427	N	ADD	435457	1.01853	0.00688276	1.00489	1.03237	2.66805	0.00762938	.
run1	9	22474460	9:22474460:T:G	T	G	N	G	T	T	44744.3	89484.2	0.154124	0.155932	0.153235	0.863263	N	ADD	435457	1.01852	0.00688597	1.00487	1.03236	2.66535	0.00769073	.
run1	9	22474884	9:22474884:A:G	A	G	N	G	A	A	44576	89152.7	0.15355	0.155345	0.152668	0.86618	N	ADD	435457	1.01838	0.00688506	1.00473	1.03221	2.64502	0.0081685	.
run1	9	22475058	9:22475058:C:T	C	T	N	T	C	C	41255.6	83928.6	0.143739	0.143774	0.143722	0.843843	N	ADD	435457	1.00251	0.00716811	0.988527	1.0167	0.35017	0.726211	.
run1	9	22475129	9:22475129:C:T	C	T	N	T	C	C	40804.8	81469.8	0.140398	0.142203	0.139511	0.841162	N	ADD	435457	1.01995	0.00725226	1.00556	1.03456	2.72435	0.00644285	.
run1	9	22475581	9:22475581:T:C	T	C	N	C	T	T	46046.7	93766.9	0.160537	0.160471	0.160569	0.931175	N	ADD	435457	1.00023	0.00652273	0.987529	1.0131	0.0359903	0.97129	.
run1	9	22475833	9:22475833:A:G	A	G	N	G	A	A	40424.7	80719	0.1391	0.140878	0.138226	0.844216	N	ADD	435457	1.01973	0.00726729	1.00531	1.03436	2.68888	0.0071692	.
run1	9	22476281	9:22476281:G:A	G	A	N	A	G	G	44156.9	89967.7	0.154004	0.153885	0.154063	0.876152	N	ADD	435457	0.9995	0.00684032	0.986189	1.01299	-0.0731672	0.941673	.
run1	9	22477034	9:22477034:T:C	T	C	N	T	C	C	116842	239573	0.409242	0.407188	0.410252	1.00061	N	ADD	435457	0.989683	0.00470003	0.980608	0.998842	-2.20653	0.0273472	.
run1	9	22477134	9:22477134:C:T	C	T	N	C	T	T	126594	259222	0.443	0.441172	0.443898	0.9153	N	ADD	435457	0.990305	0.00486366	0.98091	0.99979	-2.00307	0.0451696	.
run1	9	22479102	9:22479102:T:C	T	C	N	C	T	T	45708.2	91418.9	0.157452	0.159291	0.156548	0.852845	N	ADD	435457	1.01903	0.00686775	1.0054	1.03284	2.74448	0.00606071	.
run1	9	22481286	9:22481286:C:T	C	T	N	T	C	C	71166.3	144957	0.248157	0.248011	0.248229	0.853388	N	ADD	435457	0.999813	0.00579128	0.988529	1.01123	-0.0322108	0.974304	.
run1	9	22484016	9:22484016:G:C	G	C	N	C	G	G	42043.4	84046.4	0.144779	0.146519	0.143923	0.861909	N	ADD	435457	1.01944	0.00706994	1.00541	1.03367	2.72366	0.00645621	.
run1	9	22484935	9:22484935:A:G	A	G	N	G	A	A	45999.4	93625.7	0.16032	0.160306	0.160327	0.931078	N	ADD	435457	1.0009	0.00652647	0.988174	1.01378	0.137179	0.89089	.
run1	9	22484994	9:22484994:T:G	T	G	N	G	T	T	41084.7	82085.5	0.141426	0.143178	0.140566	0.766005	N	ADD	435457	1.02234	0.00757132	1.00728	1.03763	2.91843	0.00351802	.
run1	9	22485225	9:22485225:A:G	A	G	N	G	A	A	44427.8	88810.8	0.152987	0.154829	0.152082	0.874918	N	ADD	435457	1.01898	0.0068602	1.00537	1.03277	2.74016	0.00614091	.
run1	9	22485958	9:22485958:A:C	A	C	N	C	A	A	44592.4	89151.3	0.153567	0.155402	0.152665	0.872571	N	ADD	435457	1.01886	0.00685892	1.00525	1.03265	2.72389	0.00645184	.
run1	9	22486246	9:22486246:A:C	A	C	N	C	A	A	46491.2	94672.1	0.162086	0.16202	0.162119	0.926145	N	ADD	435457	1.00038	0.00651519	0.987685	1.01323	0.0580946	0.953673	.
run1	9	22487177	9:22487177:C:T	C	T	N	T	C	C	71610.7	145856	0.249699	0.24956	0.249768	0.859436	N	ADD	435457	0.999232	0.00575889	0.988017	1.01057	-0.133449	0.893839	.
run1	9	22487750	9:22487750:CT:C	CT	C	N	C	CT	CT	44273	90174.5	0.154375	0.154289	0.154417	0.875327	N	ADD	435457	0.999925	0.00683651	0.986616	1.01341	-0.0110408	0.991191	.
run1	9	22487768	9:22487768:C:T	C	T	N	T	C	C	90756.2	183028	0.314364	0.316281	0.313422	0.876078	N	ADD	435457	1.01235	0.00531329	1.00186	1.02295	2.3102	0.0208768	.
run1	9	22487830	9:22487830:A:G	A	G	N	G	A	A	83758.4	168964	0.290181	0.291894	0.289339	0.779499	N	ADD	435457	1.01352	0.00576067	1.00214	1.02502	2.33041	0.0197844	.
run1	9	22487836	9:22487836:C:G	C	G	N	G	C	C	83758.4	168964	0.290181	0.291894	0.289339	0.779499	N	ADD	435457	1.01352	0.00576067	1.00214	1.02502	2.33041	0.0197844	.
run1	9	22488395	9:22488395:A:G	A	G	N	G	A	A	40903.1	81717.1	0.140795	0.142545	0.139935	0.769594	N	ADD	435457	1.02233	0.00756782	1.00728	1.03761	2.91819	0.00352065	.
run1	9	22488678	9:22488678:G:A	G	A	N	A	G	G	118209	238966	0.410115	0.411952	0.409213	0.911445	N	ADD	435457	1.01002	0.00492366	1.00032	1.01982	2.02561	0.042805	.
run1	9	22490069	9:22490069:C:CT	C	CT	N	CT	C	C	41017.5	81911.9	0.14115	0.142944	0.140268	0.752656	N	ADD	435457	1.02357	0.00764391	1.00835	1.03902	3.04726	0.00230942	.
run1	9	22490521	9:22490521:G:T	G	T	N	T	G	G	40401.5	82222.7	0.140799	0.140797	0.140801	0.856642	N	ADD	435457	1.0019	0.00717614	0.987907	1.01609	0.26447	0.791418	.
run1	9	22490743	9:22490743:T:C	T	C	N	C	T	T	116103	238013	0.406602	0.404614	0.407579	0.976942	N	ADD	435457	0.989778	0.00476141	0.980584	0.999058	-2.15793	0.0309336	.
run1	9	22490887	9:22490887:T:C	T	C	N	T	C	C	121051	244630	0.419882	0.421857	0.418912	0.923827	N	ADD	435457	1.01003	0.00487616	1.00042	1.01973	2.04597	0.0407593	.
run1	9	22490901	9:22490901:G:C	G	C	N	C	G	G	44261.1	88456.1	0.152388	0.154248	0.151475	0.877779	N	ADD	435457	1.01933	0.00685955	1.00572	1.03313	2.79145	0.00524725	.
run1	9	22491136	9:22491136:A:C	A	C	N	A	C	C	79315.5	161343	0.276328	0.276411	0.276288	0.837886	N	ADD	435457	1.00071	0.00564439	0.989696	1.01184	0.124945	0.900567	.
run1	9	22491564	9:22491564:C:T	C	T	N	T	C	C	68053.6	138813	0.237529	0.237164	0.237708	0.867917	N	ADD	435457	0.998387	0.00583098	0.987042	1.00986	-0.276825	0.781914	.
run1	9	22491730	9:22491730:A:G	A	G	N	G	A	A	45157.7	90224.3	0.155448	0.157372	0.154503	0.864856	N	ADD	435457	1.01996	0.00685457	1.00635	1.03375	2.88305	0.0039384	.
run1	9	22492478	9:22492478:A:G	A	G	N	G	A	A	44689.2	89366.2	0.153925	0.15574	0.153033	0.872982	N	ADD	435457	1.01866	0.00685074	1.00507	1.03243	2.69847	0.00696596	.
run1	9	22492589	9:22492589:C:CT	C	CT	N	C	CT	CT	105708	213958	0.367047	0.368389	0.366388	0.453467	N	ADD	435457	1.01433	0.00712642	1.00026	1.02859	1.9961	0.0459234	.
run1	9	22493234	9:22493234:A:G	A	G	N	G	A	A	44773.9	89546.2	0.154229	0.156035	0.153342	0.87164	N	ADD	435457	1.01853	0.00685049	1.00495	1.0323	2.68067	0.00734757	.
run1	9	22493284	9:22493284:T:C	T	C	N	C	T	T	91624.1	184854	0.317458	0.319306	0.31655	0.874999	N	ADD	435457	1.01205	0.00530302	1.00158	1.02262	2.25852	0.0239133	.
run1	9	22493300	9:22493300:T:A	T	A	N	A	T	T	111304	228117	0.38973	0.387889	0.390635	0.963034	N	ADD	435457	0.990518	0.00483029	0.981185	0.99994	-1.97235	0.0485697	.
run1	9	22493351	9:22493351:G:A	G	A	N	A	G	G	45562.1	92730.9	0.158791	0.158782	0.158795	0.933996	N	ADD	435457	1.00108	0.00654159	0.988325	1.014	0.164786	0.869113	.
run1	9	22493586	9:22493586:T:C	T	C	N	C	T	T	45276.1	92160.5	0.157807	0.157785	0.157818	0.938282	N	ADD	435457	1.00094	0.00654336	0.988181	1.01385	0.142884	0.886382	.
run1	9	22493723	9:22493723:C:G	C	G	N	G	C	C	91601.4	184788	0.317356	0.319226	0.316436	0.872521	N	ADD	435457	1.01235	0.00531084	1.00187	1.02295	2.31194	0.0207809	.
run1	9	22493742	9:22493742:T:C	T	C	N	C	T	T	91007.3	183653	0.31537	0.317156	0.314493	0.878221	N	ADD	435457	1.01154	0.00530266	1.00108	1.02211	2.1642	0.0304492	.
run1	9	22493844	9:22493844:G:C	G	C	N	C	G	G	40737.6	81349.4	0.140183	0.141968	0.139305	0.85452	N	ADD	435457	1.01949	0.00720004	1.0052	1.03398	2.68073	0.00734621	.
run1	9	22493921	9:22493921:A:C	A	C	N	A	C	C	78633.9	160072	0.274087	0.274036	0.274113	0.839457	N	ADD	435457	0.999455	0.00565413	0.98844	1.01059	-0.096407	0.923197	.
run1	9	22494361	9:22494361:G:C	G	C	N	C	G	G	46443.9	94478.1	0.161809	0.161855	0.161787	0.91952	N	ADD	435457	1.00153	0.00654232	0.988774	1.01446	0.234357	0.814708	.
run1	9	22494537	9:22494537:A:T	A	T	N	T	A	A	45396.8	92381.7	0.1582	0.158206	0.158197	0.932298	N	ADD	435457	1.00092	0.00655733	0.988138	1.01387	0.140106	0.888576	.
run1	9	22495005	9:22495005:G:A	G	A	N	A	G	G	45617.5	92743.6	0.158869	0.158975	0.158817	0.949588	N	ADD	435457	1.00193	0.00648586	0.989278	1.01475	0.297851	0.765817	.
run1	9	22495034	9:22495034:G:A	G	A	N	A	G	G	46367.2	94228.7	0.161435	0.161588	0.16136	0.936497	N	ADD	435457	1.00235	0.00648837	0.989685	1.01518	0.361872	0.717447	.
run1	9	22495038	9:22495038:A:G	A	G	N	G	A	A	46400.3	94309.3	0.161565	0.161703	0.161498	0.936832	N	ADD	435457	1.00214	0.00648525	0.989485	1.01496	0.329967	0.741425	.
run1	9	22495146	9:22495146:C:CT	C	CT	N	CT	C	C	133775	272512	0.466506	0.466198	0.466657	0.639514	N	ADD	435457	0.996593	0.00579158	0.985345	1.00797	-0.589231	0.555707	.
run1	9	22495200	9:22495200:C:T	C	T	N	T	C	C	111021	227591	0.388801	0.386903	0.389733	0.927647	N	ADD	435457	0.989703	0.00492373	0.980198	0.9993	-2.10218	0.0355375	.
run1	9	22495209	9:22495209:C:G	C	G	N	G	C	C	68395.2	139535	0.238749	0.238354	0.238944	0.886494	N	ADD	435457	0.998583	0.0057601	0.987373	1.00992	-0.246201	0.805527	.
run1	9	22495693	9:22495693:TAGTC:T	TAGTC	T	N	T	TAGTC	TAGTC	44275.2	90185.1	0.15439	0.154297	0.154436	0.876889	N	ADD	435457	0.999886	0.00683051	0.986589	1.01336	-0.016745	0.98664	.
run1	9	22496202	9:22496202:G:A	G	A	N	A	G	G	111027	227609	0.388828	0.386922	0.389765	0.929146	N	ADD	435457	0.98969	0.00491972	0.980193	0.999279	-2.10655	0.0351564	.
run1	9	22496525	9:22496525:T:<CN0>	T	<CN0>	N	<CN0>	T	T	112776	231318	0.395095	0.393021	0.396115	0.886066	N	ADD	435457	0.987939	0.00502383	0.978259	0.997714	-2.41544	0.0157162	.
run1	9	22497099	9:22497099:A:G	A	G	N	G	A	A	65555.3	133065	0.228059	0.228457	0.227864	0.748743	N	ADD	435457	1.00651	0.00636322	0.994039	1.01914	1.02029	0.307589	.
run1	9	22498439	9:22498439:G:A	G	A	N	A	G	G	36799.8	75457.3	0.128896	0.128246	0.129215	0.712324	N	ADD	435457	0.991099	0.00818688	0.975323	1.00713	-1.09211	0.274784	.
run1	9	22498469	9:22498469:T:C	T	C	N	C	T	T	137021	277128	0.475533	0.47751	0.474561	0.666253	N	ADD	435457	1.01553	0.00566961	1.00431	1.02688	2.71801	0.00656764	.
run1	9	22499261	9:22499261:A:G	A	G	N	G	A	A	137294	277678	0.476479	0.478463	0.475504	0.666262	N	ADD	435457	1.01565	0.00566889	1.00443	1.027	2.73959	0.00615155	.
run1	9	22499822	9:22499822:C:G	C	G	N	G	C	C	136885	276876	0.475088	0.477039	0.47413	0.671442	N	ADD	435457	1.01528	0.00564755	1.00411	1.02658	2.68572	0.0072374	.
run1	9	22499958	9:22499958:G:A	G	A	N	A	G	G	138060	283028	0.483502	0.481134	0.484665	0.680019	N	ADD	435457	0.983471	0.00561501	0.972707	0.994354	-2.96827	0.0029948	.
run1	9	22500339	9:22500339:A:G	A	G	N	G	A	A	71042.1	143168	0.24596	0.247578	0.245165	0.697885	N	ADD	435457	1.01424	0.00642728	1.00154	1.0271	2.19976	0.0278237	.
run1	9	22500698	9:22500698:A:G	A	G	N	G	A	A	71264.7	143622	0.246737	0.248354	0.245943	0.697042	N	ADD	435457	1.01438	0.00642388	1.00169	1.02723	2.22213	0.0262746	.
run1	9	22500779	9:22500779:G:A	G	A	N	A	G	G	137183	277482	0.476126	0.478075	0.475169	0.66844	N	ADD	435457	1.0153	0.00565975	1.0041	1.02663	2.68308	0.00729465	.
run1	9	22501287	9:22501287:G:A	G	A	N	A	G	G	30026.1	61248	0.104803	0.10464	0.104883	0.723878	N	ADD	435457	0.998103	0.00887561	0.980891	1.01562	-0.2139	0.830625	.
run1	9	22501334	9:22501334:A:G	A	G	N	G	A	A	136861	276813	0.474988	0.476954	0.474022	0.671116	N	ADD	435457	1.01542	0.00564901	1.00424	1.02673	2.70942	0.00674005	.
run1	9	22501574	9:22501574:A:G	A	G	N	G	A	A	71945.1	144960	0.249054	0.250725	0.248233	0.691854	N	ADD	435457	1.01497	0.00642761	1.00227	1.02784	2.31214	0.0207698	.
run1	9	22502680	9:22502680:G:A	G	A	N	A	G	G	64248.7	130679	0.22382	0.223904	0.223778	0.699995	N	ADD	435457	1.00297	0.00662626	0.99003	1.01608	0.447822	0.654282	.
run1	9	22502986	9:22502986:T:G	T	G	N	G	T	T	64844.2	131735	0.225716	0.225979	0.225586	0.752218	N	ADD	435457	1.00458	0.00637334	0.992104	1.0172	0.71621	0.473862	.
run1	9	22503323	9:22503323:G:C	G	C	N	C	G	G	64043.6	129206	0.221893	0.223189	0.221257	0.641996	N	ADD	435457	1.01268	0.00694031	0.998998	1.02655	1.81547	0.0694522	.
run1	9	22503384	9:22503384:T:C	T	C	N	C	T	T	64087.3	129298	0.222049	0.223341	0.221414	0.641377	N	ADD	435457	1.01263	0.00694195	0.998949	1.02651	1.80843	0.070539	.
run1	9	22503809	9:22503809:T:C	T	C	N	C	T	T	68717.7	138509	0.237942	0.239478	0.237187	0.704167	N	ADD	435457	1.01362	0.00646991	1.00085	1.02656	2.09127	0.0365035	.
run1	9	22504008	9:22504008:A:G	A	G	N	G	A	A	64208.6	129540	0.222466	0.223764	0.221828	0.641302	N	ADD	435457	1.01262	0.00693784	0.998939	1.02648	1.80699	0.0707646	.
run1	9	22504241	9:22504241:C:T	C	T	N	T	C	C	64087.3	129298	0.222049	0.223341	0.221414	0.641377	N	ADD	435457	1.01263	0.00694195	0.998949	1.02651	1.80843	0.070539	.
run1	9	22504357	9:22504357:G:A	G	A	N	A	G	G	50440.9	102575	0.175696	0.175784	0.175653	0.873956	N	ADD	435457	1.00179	0.00649438	0.989124	1.01463	0.276093	0.782477	.
run1	9	22504569	9:22504569:T:C	T	C	N	C	T	T	44831.6	91168.8	0.156158	0.156236	0.15612	0.918271	N	ADD	435457	1.00199	0.00664258	0.989034	1.01512	0.299955	0.764211	.
run1	9	22504708	9:22504708:T:C	T	C	N	C	T	T	43463.7	86893.7	0.149679	0.151469	0.148799	0.87048	N	ADD	435457	1.01888	0.00693857	1.00512	1.03283	2.69609	0.00701582	.
run1	9	22504926	9:22504926:G:A	G	A	N	A	G	G	112749	231261	0.394999	0.392926	0.396018	0.885784	N	ADD	435457	0.98794	0.00502484	0.978258	0.997717	-2.41476	0.0157454	.
run1	9	22504927	9:22504927:T:C	T	C	N	C	T	T	44638.5	90778.2	0.155488	0.155563	0.155451	0.921684	N	ADD	435457	1.002	0.00664201	0.989038	1.01513	0.300512	0.763787	.
run1	9	22505167	9:22505167:C:A	C	A	N	A	C	C	43322	86618.1	0.1492	0.150975	0.148327	0.869407	N	ADD	435457	1.01886	0.00695166	1.00507	1.03283	2.68727	0.0072038	.
run1	9	22505193	9:22505193:T:C	T	C	N	C	T	T	45682.2	92886	0.159107	0.1592	0.159061	0.952577	N	ADD	435457	1.00175	0.00647189	0.989119	1.01453	0.269425	0.787603	.
run1	9	22506019	9:22506019:T:C	T	C	N	C	T	T	113814	233349	0.398619	0.396635	0.399593	0.878914	N	ADD	435457	0.988419	0.00503628	0.978711	0.998224	-2.31285	0.0207306	.
run1	9	22506722	9:22506722:T:C	T	C	N	C	T	T	112717	231182	0.394871	0.392813	0.395883	0.885566	N	ADD	435457	0.988049	0.00502572	0.978364	0.99783	-2.39225	0.0167453	.
run1	9	22506990	9:22506990:G:C	G	C	N	C	G	G	45457.4	90858	0.15652	0.158417	0.155588	0.916691	N	ADD	435457	1.01817	0.0066406	1.005	1.03151	2.71137	0.00670052	.
run1	9	22507130	9:22507130:T:C	T	C	N	T	C	C	85179.7	173254	0.296739	0.296847	0.296685	0.742003	N	ADD	435457	1.00111	0.00587205	0.989656	1.0127	0.189174	0.849957	.
run1	9	22507198	9:22507198:T:C	T	C	N	C	T	T	113727	233175	0.39832	0.396334	0.399295	0.879929	N	ADD	435457	0.988421	0.00503403	0.978717	0.998222	-2.31356	0.0206919	.
run1	9	22507265	9:22507265:G:A	G	A	N	A	G	G	68438.4	139605	0.23888	0.238505	0.239064	0.889633	N	ADD	435457	0.99885	0.00574887	0.987659	1.01017	-0.200121	0.841386	.
run1	9	22507379	9:22507379:G:A	G	A	N	A	G	G	43323.9	86596.7	0.149177	0.150982	0.148291	0.872535	N	ADD	435457	1.01916	0.00693961	1.00539	1.03312	2.73463	0.00624508	.
run1	9	22507505	9:22507505:A:G	A	G	N	G	A	A	113727	233175	0.39832	0.396334	0.399295	0.879929	N	ADD	435457	0.988421	0.00503403	0.978717	0.998222	-2.31356	0.0206919	.
run1	9	22507698	9:22507698:T:C	T	C	N	C	T	T	116434	238650	0.407714	0.405767	0.408671	0.934551	N	ADD	435457	0.98954	0.00486612	0.980147	0.999022	-2.16095	0.0306994	.
run1	9	22507829	9:22507829:G:A	G	A	N	A	G	G	45592.1	92704.6	0.158795	0.158886	0.15875	0.953954	N	ADD	435457	1.00171	0.00647236	0.989083	1.0145	0.263914	0.791847	.
run1	9	22507925	9:22507925:C:A	C	A	N	A	C	C	113838	233402	0.398708	0.39672	0.399684	0.878429	N	ADD	435457	0.988382	0.00503747	0.978671	0.998189	-2.31989	0.020347	.
run1	9	22507925	9:22507925:C:T	C	T	N	T	C	C	44389.1	90261.7	0.154609	0.154694	0.154567	0.914562	N	ADD	435457	1.00173	0.00668301	0.988699	1.01494	0.259277	0.795422	.
run1	9	22508100	9:22508100:T:C	T	C	N	C	T	T	116306	238426	0.40731	0.405322	0.408288	0.9353	N	ADD	435457	0.989269	0.00486497	0.979881	0.998747	-2.21772	0.0265737	.
run1	9	22508382	9:22508382:C:T	C	T	N	T	C	C	68624.3	139988	0.239532	0.239152	0.239719	0.887818	N	ADD	435457	0.99885	0.00574937	0.987658	1.01017	-0.200136	0.841375	.
run1	9	22508807	9:22508807:C:T	C	T	N	T	C	C	68384.2	139483	0.238678	0.238316	0.238855	0.889619	N	ADD	435457	0.998942	0.00575058	0.987746	1.01026	-0.184032	0.853989	.
run1	9	22509012	9:22509012:G:A	G	A	N	A	G	G	116143	238104	0.406753	0.404754	0.407736	0.936868	N	ADD	435457	0.98924	0.00486198	0.979858	0.998712	-2.22498	0.0260826	.
run1	9	22509069	9:22509069:G:T	G	T	N	T	G	G	116362	238543	0.407508	0.405515	0.408488	0.934662	N	ADD	435457	0.989239	0.00486625	0.979849	0.998719	-2.22332	0.0261943	.
run1	9	22509658	9:22509658:A:C	A	C	N	C	A	A	116314	238440	0.407335	0.405348	0.408311	0.935208	N	ADD	435457	0.989281	0.00486516	0.979893	0.99876	-2.21506	0.0267558	.
run1	9	22509911	9:22509911:C:A	C	A	N	A	C	C	45622	92720.6	0.158848	0.15899	0.158777	0.95418	N	ADD	435457	1.00252	0.0064704	0.989889	1.01532	0.389322	0.697038	.
run1	9	22510189	9:22510189:TA:TAA	T	TA	N	TA	T	T	87500	176530	0.303165	0.304933	0.302296	0.864854	N	ADD	435457	1.01204	0.00540176	1.00138	1.02281	2.21517	0.0267483	.
run1	9	22510396	9:22510396:C:T	C	T	N	T	C	C	115140	236117	0.403321	0.401259	0.404334	0.939845	N	ADD	435457	0.988844	0.00486105	0.979467	0.99831	-2.30792	0.0210037	.
run1	9	22510754	9:22510754:A:G	A	G	N	A	G	G	85010.8	172900	0.296138	0.296259	0.296079	0.741704	N	ADD	435457	1.00099	0.00587668	0.989528	1.01259	0.168545	0.866154	.
run1	9	22511197	9:22511197:ATTATTTAT:A	ATTATTTAT	A	N	A	ATTATTTAT	ATTATTTAT	112636	231037	0.394611	0.39253	0.395634	0.884163	N	ADD	435457	0.987876	0.00503036	0.978184	0.997664	-2.42494	0.0153108	.
run1	9	22511371	9:22511371:G:A	G	A	N	A	G	G	44939	89837	0.154752	0.15661	0.153839	0.910739	N	ADD	435457	1.01847	0.00669177	1.0052	1.03191	2.73452	0.00624715	.
run1	9	22511448	9:22511448:C:T	C	T	N	T	C	C	116348	238504	0.407448	0.405468	0.408421	0.934384	N	ADD	435457	0.989284	0.00486704	0.979892	0.998766	-2.2136	0.0268562	.
run1	9	22511962	9:22511962:A:C	A	C	N	C	A	A	117408	240621	0.411096	0.409162	0.412047	0.930454	N	ADD	435457	0.989504	0.00487086	0.980102	0.998996	-2.16626	0.0302914	.
run1	9	22512262	9:22512262:C:T	C	T	N	T	C	C	68278.4	139275	0.238317	0.237947	0.238499	0.889185	N	ADD	435457	0.99864	0.00575501	0.987439	1.00997	-0.236506	0.81304	.
run1	9	22513120	9:22513120:T:A	T	A	N	A	T	T	116219	238251	0.407009	0.405017	0.407988	0.933933	N	ADD	435457	0.989232	0.00486913	0.979836	0.998717	-2.22355	0.0261786	.
run1	9	22513202	9:22513202:C:T	C	T	N	T	C	C	115677	237204	0.405184	0.403128	0.406195	0.937419	N	ADD	435457	0.98884	0.00486358	0.979458	0.998311	-2.30758	0.0210223	.
run1	9	22513285	9:22513285:A:G	A	G	N	G	A	A	115732	237312	0.405372	0.40332	0.40638	0.937946	N	ADD	435457	0.988874	0.00486183	0.979495	0.998342	-2.30136	0.0213712	.
run1	9	22513319	9:22513319:G:A	G	A	N	A	G	G	116275	238361	0.407199	0.405212	0.408176	0.934467	N	ADD	435457	0.989269	0.00486735	0.979877	0.998752	-2.21654	0.0266545	.
run1	9	22513555	9:22513555:GA:G	GA	G	N	G	GA	GA	113657	233033	0.398076	0.396089	0.399053	0.87877	N	ADD	435457	0.988388	0.00503789	0.978677	0.998196	-2.31834	0.0204309	.
run1	9	22513603	9:22513603:A:G	A	G	N	G	A	A	46137	93784.7	0.160661	0.160785	0.1606	0.953511	N	ADD	435457	1.00243	0.00644309	0.989852	1.01517	0.376916	0.706236	.
run1	9	22513682	9:22513682:A:G	A	G	N	G	A	A	116690	239113	0.408539	0.40666	0.409463	0.933534	N	ADD	435457	0.989772	0.00486677	0.980375	0.999258	-2.1125	0.0346433	.
run1	9	22513841	9:22513841:T:C	T	C	N	C	T	T	116274	238358	0.407195	0.405208	0.408171	0.934483	N	ADD	435457	0.989269	0.00486732	0.979877	0.998752	-2.21653	0.0266551	.
run1	9	22513910	9:22513910:C:CA	C	CA	N	CA	C	C	113618	232928	0.397911	0.395955	0.398873	0.879206	N	ADD	435457	0.988592	0.00503698	0.978881	0.9984	-2.27781	0.0227379	.
run1	9	22513927	9:22513927:T:C	T	C	N	C	T	T	116207	238186	0.40692	0.404975	0.407876	0.934617	N	ADD	435457	0.989525	0.00486746	0.98013	0.999011	-2.16331	0.0305177	.
run1	9	22513988	9:22513988:C:G	C	G	N	G	C	C	44880.7	89845.4	0.154695	0.156407	0.153854	0.912413	N	ADD	435457	1.01645	0.00668852	1.00321	1.02986	2.43963	0.0147024	.
run1	9	22514356	9:22514356:G:A	G	A	N	A	G	G	116346	238470	0.407407	0.405461	0.408363	0.933721	N	ADD	435457	0.989533	0.00486893	0.980135	0.999021	-2.16106	0.0306908	.
run1	9	22514381	9:22514381:T:G	T	G	N	G	T	T	116226	238231	0.406995	0.405043	0.407954	0.934922	N	ADD	435457	0.98949	0.00486653	0.980097	0.998973	-2.17101	0.0299307	.
run1	9	22514458	9:22514458:T:G	T	G	N	G	T	T	109768	225145	0.384553	0.382537	0.385544	0.885026	N	ADD	435457	0.988053	0.00505301	0.978316	0.997887	-2.37853	0.017382	.
run1	9	22514459	9:22514459:G:A	G	A	N	A	G	G	109770	225147	0.384558	0.382542	0.385548	0.885007	N	ADD	435457	0.988056	0.00505305	0.978318	0.99789	-2.37805	0.0174046	.
run1	9	22514877	9:22514877:A:G	A	G	N	G	A	A	116101	237989	0.406572	0.404605	0.407538	0.933405	N	ADD	435457	0.98938	0.00487142	0.979979	0.998872	-2.19165	0.0284046	.
run1	9	22514962	9:22514962:A:G	A	G	N	G	A	A	45313.8	90631.3	0.156095	0.157917	0.1552	0.9147	N	ADD	435457	1.01729	0.00665605	1.00411	1.03065	2.5756	0.0100066	.
run1	9	22514989	9:22514989:G:T	G	T	N	T	G	G	116323	238435	0.40734	0.40538	0.408303	0.933645	N	ADD	435457	0.989409	0.00486916	0.980011	0.998896	-2.18678	0.0287588	.
run1	9	22515366	9:22515366:A:G	A	G	N	G	A	A	45323.8	90650.5	0.156128	0.157951	0.155232	0.914468	N	ADD	435457	1.01731	0.00665631	1.00412	1.03067	2.57793	0.00993946	.
run1	9	22515502	9:22515502:A:G	A	G	N	G	A	A	45322.5	90648.2	0.156124	0.157947	0.155229	0.914522	N	ADD	435457	1.0173	0.00665619	1.00412	1.03066	2.57702	0.00996549	.
run1	9	22515738	9:22515738:G:C	G	C	N	C	G	G	116377	238518	0.407497	0.405569	0.408445	0.933449	N	ADD	435457	0.989627	0.0048694	0.980227	0.999117	-2.14145	0.0322375	.
run1	9	22515957	9:22515957:T:C	T	C	N	C	T	T	46074	93646.7	0.16043	0.160566	0.160363	0.953334	N	ADD	435457	1.0026	0.00644733	0.990005	1.01534	0.401982	0.687698	.
run1	9	22516421	9:22516421:C:T	C	T	N	T	C	C	68153.2	139012	0.237872	0.237511	0.238049	0.890025	N	ADD	435457	0.998707	0.00575602	0.987503	1.01004	-0.224764	0.822163	.
run1	9	22516963	9:22516963:A:G	A	G	N	G	A	A	46214.7	93916.8	0.160902	0.161056	0.160826	0.961164	N	ADD	435457	1.00269	0.00641335	0.990164	1.01537	0.418731	0.675413	.
run1	9	22517033	9:22517033:C:A	C	A	N	A	C	C	115476	236780	0.404467	0.402429	0.405468	0.935967	N	ADD	435457	0.988946	0.00486872	0.979554	0.998428	-2.28311	0.0224242	.
run1	9	22517146	9:22517146:C:A	C	A	N	A	C	C	68378.4	139473	0.238659	0.238295	0.238837	0.892757	N	ADD	435457	0.998749	0.00574075	0.987575	1.01005	-0.218027	0.827408	.
run1	9	22517147	9:22517147:A:G	A	G	N	G	A	A	116219	238223	0.406977	0.405017	0.407941	0.930188	N	ADD	435457	0.98937	0.00487895	0.979955	0.998877	-2.19031	0.0285018	.
run1	9	22517761	9:22517761:C:G	C	G	N	G	C	C	115076	235958	0.403063	0.401034	0.40406	0.935339	N	ADD	435457	0.988995	0.00487325	0.979593	0.998486	-2.27084	0.0231564	.
run1	9	22518182	9:22518182:G:A	G	A	N	A	G	G	116245	238277	0.407068	0.405107	0.408031	0.930541	N	ADD	435457	0.989369	0.00487785	0.979955	0.998873	-2.19107	0.0284468	.
run1	9	22518195	9:22518195:T:G	T	G	N	G	T	T	45648.6	91317.2	0.157267	0.159083	0.156374	0.92485	N	ADD	435457	1.01689	0.00659953	1.00382	1.03013	2.53824	0.0111413	.
run1	9	22518310	9:22518310:C:G	C	G	N	G	C	C	46169.3	93814.2	0.160732	0.160898	0.16065	0.96048	N	ADD	435457	1.00287	0.00641823	0.990332	1.01556	0.446373	0.655328	.
run1	9	22519143	9:22519143:G:A	G	A	N	A	G	G	43509.4	87110.5	0.14998	0.151628	0.149171	0.888519	N	ADD	435457	1.01645	0.00686463	1.00287	1.03022	2.37739	0.0174358	.
run1	9	22519474	9:22519474:T:C	T	C	N	C	T	T	91344.8	184240	0.316432	0.318332	0.315498	0.931622	N	ADD	435457	1.01144	0.00514462	1.00129	1.02169	2.21141	0.0270076	.
run1	9	22520468	9:22520468:C:A	C	A	N	C	A	A	50737.8	101397	0.174684	0.176819	0.173635	0.998223	N	ADD	435457	1.0158	0.00609954	1.00373	1.02802	2.57012	0.0101662	.
run1	9	22520710	9:22520710:C:T	C	T	N	T	C	C	44724.1	89517.8	0.154139	0.155861	0.153293	0.924185	N	ADD	435457	1.01643	0.00665558	1.00326	1.02978	2.44879	0.0143336	.
run1	9	22520806	9:22520806:TG:T	TG	T	N	T	TG	TG	43363.6	86874.2	0.149542	0.15112	0.148766	0.887039	N	ADD	435457	1.01592	0.0068778	1.00231	1.0297	2.29602	0.0216749	.
run1	9	22520857	9:22520857:G:T	G	T	N	T	G	G	115410	236641	0.404232	0.402199	0.405231	0.935845	N	ADD	435457	0.988982	0.00486967	0.979587	0.998466	-2.27523	0.0228924	.
run1	9	22521090	9:22521090:A:G	A	G	N	G	A	A	46334.7	94202.1	0.161367	0.161474	0.161314	0.957519	N	ADD	435457	1.00204	0.00641836	0.989511	1.01472	0.317181	0.751106	.
run1	9	22521094	9:22521094:A:G	A	G	N	A	G	G	54876.4	109895	0.189193	0.191242	0.188187	0.888798	N	ADD	435457	1.01583	0.00626924	1.00342	1.02839	2.50533	0.0122336	.
run1	9	22521265	9:22521265:C:G	C	G	N	C	G	G	102516	206570	0.354898	0.357265	0.353736	0.912228	N	ADD	435457	1.01278	0.00505866	1.00279	1.02287	2.51085	0.012044	.
run1	9	22521520	9:22521520:G:T	G	T	N	G	T	T	56207.2	112416	0.193616	0.195879	0.192504	0.881779	N	ADD	435457	1.01763	0.00624031	1.00526	1.03015	2.80065	0.00509994	.
run1	9	22522738	9:22522738:A:G	A	G	N	G	A	A	45943.1	93389.4	0.159984	0.16011	0.159923	0.96087	N	ADD	435457	1.00237	0.00642952	0.989821	1.01509	0.368744	0.712319	.
run1	9	22522810	9:22522810:G:A	G	A	N	A	G	G	45918.7	91802.6	0.158134	0.160025	0.157205	0.917764	N	ADD	435457	1.01794	0.00661003	1.00483	1.03121	2.68938	0.00715856	.
run1	9	22523533	9:22523533:G:A	G	A	N	A	G	G	92241.4	185946	0.319419	0.321457	0.318418	0.91653	N	ADD	435457	1.01234	0.00517346	1.00212	1.02266	2.37026	0.0177757	.
run1	9	22523805	9:22523805:T:G	T	G	N	G	T	T	45230.1	90465.1	0.155808	0.157625	0.154915	0.925993	N	ADD	435457	1.0171	0.00662073	1.00399	1.03039	2.56143	0.0104241	.
run1	9	22523963	9:22523963:CT:C	CT	C	N	C	CT	CT	14249.2	29585.6	0.050332	0.0496578	0.0506633	0.623851	N	ADD	435457	0.966374	0.0134425	0.941245	0.992173	-2.54452	0.0109427	.
run1	9	22524417	9:22524417:G:C	G	C	N	C	G	G	46143	93784.3	0.160667	0.160806	0.160599	0.957312	N	ADD	435457	1.00241	0.00643013	0.989859	1.01513	0.374773	0.707829	.
run1	9	22524925	9:22524925:T:C	T	C	N	C	T	T	45972.5	93467.4	0.160108	0.160212	0.160056	0.963022	N	ADD	435457	1.00207	0.00642039	0.98954	1.01476	0.322231	0.747277	.
run1	9	22524944	9:22524944:G:A	G	A	N	A	G	G	15663.1	32332.3	0.0551092	0.0545853	0.0553667	0.751179	N	ADD	435457	0.980459	0.011717	0.9582	1.00324	-1.68423	0.0921365	.
run1	9	22525279	9:22525279:T:C	T	C	N	C	T	T	45995.5	93515	0.160189	0.160292	0.160138	0.96253	N	ADD	435457	1.00206	0.00642072	0.989532	1.01475	0.32097	0.748233	.
run1	9	22525505	9:22525505:A:G	A	G	N	G	A	A	69105.7	140879	0.241108	0.24083	0.241244	0.891942	N	ADD	435457	0.999524	0.00572323	0.988375	1.0108	-0.0831917	0.933699	.
run1	9	22526708	9:22526708:A:G	A	G	N	G	A	A	46351.1	92642.8	0.159595	0.161531	0.158644	0.918984	N	ADD	435457	1.01813	0.0065808	1.00508	1.03135	2.73003	0.00633278	.
run1	9	22526803	9:22526803:T:C	T	C	N	C	T	T	45932.9	93396	0.15998	0.160074	0.159934	0.963597	N	ADD	435457	1.00199	0.00642061	0.989463	1.01468	0.310114	0.756474	.
run1	9	22526995	9:22526995:T:C	T	C	N	C	T	T	46362	92663.7	0.159632	0.161569	0.15868	0.918736	N	ADD	435457	1.01814	0.0065811	1.00509	1.03136	2.73175	0.00629986	.
run1	9	22527627	9:22527627:T:G	T	G	N	G	T	T	46575	93093.3	0.16037	0.162312	0.159416	0.914299	N	ADD	435457	1.01817	0.00658477	1.00511	1.03139	2.73425	0.00625224	.
run1	9	22527750	9:22527750:A:C	A	C	N	C	A	A	115506	236827	0.404555	0.402532	0.40555	0.933218	N	ADD	435457	0.988972	0.00487572	0.979566	0.998468	-2.27448	0.0229371	.
run1	9	22528041	9:22528041:T:G	T	G	N	G	T	T	39950	79727	0.137415	0.139224	0.136527	0.840995	N	ADD	435457	1.02221	0.00731294	1.00767	1.03697	3.00416	0.00266311	.
run1	9	22529329	9:22529329:C:T	C	T	N	T	C	C	44062.9	88035.2	0.151678	0.153557	0.150754	0.911296	N	ADD	435457	1.01906	0.00674489	1.00568	1.03262	2.79976	0.00511405	.
run1	9	22529380	9:22529380:T:C	T	C	N	C	T	T	44084.6	88074.7	0.151748	0.153633	0.150822	0.910833	N	ADD	435457	1.01912	0.00674534	1.00574	1.03269	2.8084	0.00497881	.
run1	9	22529933	9:22529933:T:G	T	G	N	T	G	G	53774.2	107841	0.18557	0.187401	0.18467	0.715667	N	ADD	435457	1.02008	0.00702504	1.00613	1.03422	2.82985	0.00465705	.
run1	9	22531026	9:22531026:A:G	A	G	N	G	A	A	44573.6	89062	0.153443	0.155337	0.152512	0.909176	N	ADD	435457	1.01871	0.00672134	1.00538	1.03222	2.75802	0.00581532	.
run1	9	22531190	9:22531190:G:A	G	A	N	G	A	A	122214	250290	0.427717	0.425911	0.428604	0.90321	N	ADD	435457	0.989852	0.00491527	0.980362	0.999434	-2.07515	0.0379729	.
run1	9	22531948	9:22531948:A:C	A	C	N	C	A	A	42490.6	84905.6	0.146279	0.148078	0.145395	0.86503	N	ADD	435457	1.01994	0.00702567	1.00599	1.03408	2.81022	0.00495073	.
run1	9	22532107	9:22532107:A:T	A	T	N	T	A	A	44041.3	87973.3	0.151582	0.153482	0.150648	0.912378	N	ADD	435457	1.01926	0.00674263	1.00587	1.03281	2.8286	0.00467524	.
run1	9	22532145	9:22532145:C:T	C	T	N	T	C	C	46449.7	94472.3	0.161809	0.161875	0.161777	0.979665	N	ADD	435457	1.00172	0.00633943	0.989349	1.01424	0.270819	0.78653	.
run1	9	22532249	9:22532249:T:C	T	C	N	C	T	T	33700.5	68763.2	0.117651	0.117445	0.117752	0.855179	N	ADD	435457	1.002	0.00776291	0.986865	1.01736	0.256754	0.797368	.
run1	9	22533180	9:22533180:C:G	C	G	N	G	C	C	43974	87915.8	0.151438	0.153247	0.15055	0.910773	N	ADD	435457	1.01783	0.0067529	1.00445	1.03139	2.61743	0.00885953	.
run1	9	22533727	9:22533727:GGT:G	GGT	G	N	G	GGT	GGT	42002	85527.3	0.146432	0.146375	0.146459	0.632214	N	ADD	435457	0.998195	0.00822267	0.982237	1.01441	-0.219704	0.826102	.
run1	9	22534184	9:22534184:G:A	G	A	N	A	G	G	115206	236246	0.403544	0.401488	0.404554	0.924139	N	ADD	435457	0.98865	0.00490148	0.979197	0.998193	-2.32894	0.0198622	.
run1	9	22534381	9:22534381:A:G	A	G	N	G	A	A	115169	236181	0.403427	0.401358	0.404443	0.923551	N	ADD	435457	0.988564	0.00490329	0.979109	0.998111	-2.34568	0.0189926	.
run1	9	22535511	9:22535511:T:C	T	C	N	T	C	C	48440.7	98254.7	0.168439	0.168814	0.168254	0.807043	N	ADD	435457	1.00316	0.0068675	0.989748	1.01675	0.459378	0.645963	.
run1	9	22535878	9:22535878:C:A	C	A	N	A	C	C	37437.5	76235.6	0.130522	0.130468	0.130548	0.982212	N	ADD	435457	1.00045	0.00692027	0.986968	1.01411	0.0643899	0.94866	.
run1	9	22536836	9:22536836:A:G	A	G	N	G	A	A	44351.4	88653.9	0.152719	0.154562	0.151813	0.911908	N	ADD	435457	1.01843	0.00672327	1.0051	1.03194	2.71588	0.00660997	.
run1	9	22537255	9:22537255:A:G	A	G	N	G	A	A	47419.5	96449	0.165193	0.165255	0.165162	0.999894	N	ADD	435457	1.0015	0.00622273	0.989356	1.01379	0.240367	0.810046	.
run1	9	22537563	9:22537563:T:C	T	C	N	C	T	T	44749.1	89364.5	0.153992	0.155949	0.15303	0.910607	N	ADD	435457	1.01941	0.00670597	1.0061	1.0329	2.86742	0.00413831	.
run1	9	22539219	9:22539219:CTG:C	CTG	C	N	C	CTG	CTG	37472.9	76291.2	0.130626	0.130591	0.130643	0.954529	N	ADD	435457	1.00089	0.00701742	0.987214	1.01475	0.126232	0.899548	.
run1	9	22540083	9:22540083:T:C	T	C	N	C	T	T	44503.6	88913.5	0.153192	0.155093	0.152258	0.909319	N	ADD	435457	1.01884	0.0067251	1.0055	1.03236	2.77537	0.00551386	.
run1	9	22540580	9:22540580:T:C	T	C	N	C	T	T	125397	256802	0.438849	0.437004	0.439755	0.918993	N	ADD	435457	0.990022	0.0048594	0.980638	0.999496	-2.06361	0.0390545	.
run1	9	22540745	9:22540745:C:T	C	T	N	C	T	T	102325	206133	0.354178	0.356598	0.352988	0.902415	N	ADD	435457	1.01358	0.00508712	1.00353	1.02374	2.65213	0.00799851	.
run1	9	22540937	9:22540937:T:C	T	C	N	C	T	T	44314.3	88501.9	0.152502	0.154433	0.151553	0.908398	N	ADD	435457	1.0194	0.00674019	1.00602	1.03296	2.85087	0.00435991	.
run1	9	22541093	9:22541093:G:A	G	A	N	A	G	G	69035.4	140874	0.241022	0.240585	0.241237	0.873873	N	ADD	435457	0.998011	0.00578331	0.986762	1.00939	-0.344317	0.730608	.
run1	9	22541383	9:22541383:A:G	A	G	N	G	A	A	36213.9	74105.4	0.126671	0.126204	0.1269	0.927507	N	ADD	435457	0.994038	0.00721729	0.980075	1.0082	-0.828601	0.40733	.
run1	9	22542184	9:22542184:G:A	G	A	N	A	G	G	109182	223835	0.382376	0.380493	0.383301	0.899181	N	ADD	435457	0.988638	0.00501719	0.978964	0.998408	-2.27758	0.0227519	.
run1	9	22542285	9:22542285:A:G	A	G	N	A	G	G	88791.5	178770	0.307219	0.309434	0.306131	0.922	N	ADD	435457	1.01282	0.00521772	1.00251	1.02323	2.44096	0.0146484	.
run1	9	22543147	9:22543147:T:A	T	A	N	A	T	T	88588.3	180563	0.309044	0.308726	0.309201	0.887012	N	ADD	435457	0.99977	0.00531	0.989419	1.01023	-0.0433522	0.965421	.
run1	9	22543626	9:22543626:G:A	G	A	N	A	G	G	78066.9	157342	0.270301	0.272059	0.269437	0.922374	N	ADD	435457	1.01223	0.00541302	1.00155	1.02303	2.24549	0.0247367	.
run1	9	22544004	9:22544004:C:T	C	T	N	T	C	C	42514.2	86703.2	0.14837	0.14816	0.148473	0.857199	N	ADD	435457	0.99971	0.00702143	0.986046	1.01356	-0.0413283	0.967034	.
run1	9	22544459	9:22544459:G:A	G	A	N	A	G	G	48479.8	99038.4	0.169383	0.16895	0.169596	0.806597	N	ADD	435457	0.989946	0.00686514	0.976715	1.00336	-1.47189	0.14105	.
run1	9	22544607	9:22544607:A:G	A	G	N	G	A	A	48586.3	99226.2	0.169721	0.169321	0.169918	0.807291	N	ADD	435457	0.990372	0.00685634	0.977152	1.00377	-1.41107	0.158223	.
run1	9	22545159	9:22545159:A:G	A	G	N	G	A	A	49197	100402	0.171772	0.171449	0.171931	0.806761	N	ADD	435457	0.991118	0.00682606	0.977946	1.00447	-1.30701	0.191208	.
run1	9	22545280	9:22545280:C:T	C	T	N	T	C	C	48500.2	99034	0.169402	0.169021	0.169589	0.80869	N	ADD	435457	0.990617	0.0068554	0.977396	1.00402	-1.37513	0.169091	.
run1	9	22545798	9:22545798:G:A	G	A	N	A	G	G	93381.7	188094	0.323195	0.325431	0.322097	0.988403	N	ADD	435457	1.01199	0.00496835	1.00219	1.0219	2.39954	0.0164159	.
run1	9	22546002	9:22546002:A:G	A	G	N	G	A	A	27632.6	56423.1	0.0965143	0.0962983	0.0966205	0.906182	N	ADD	435457	0.996745	0.00822792	0.9808	1.01295	-0.396293	0.691889	.
run1	9	22546355	9:22546355:AC:A	AC	A	N	A	AC	AC	130383	264027	0.452869	0.454378	0.452128	0.781791	N	ADD	435457	1.00542	0.00526259	0.995103	1.01584	1.02713	0.30436	.
run1	9	22547359	9:22547359:C:A	C	A	N	A	C	C	140885	285090	0.489113	0.490978	0.488197	0.854622	N	ADD	435457	1.00717	0.00501123	0.997327	1.01711	1.42595	0.153883	.
run1	9	22547508	9:22547508:C:T	C	T	N	T	C	C	131368	265863	0.456108	0.457811	0.455272	0.854777	N	ADD	435457	1.00619	0.00502959	0.996317	1.01616	1.22642	0.220042	.
run1	9	22547789	9:22547789:A:G	A	G	N	A	G	G	143856	291268	0.499617	0.50133	0.498775	0.840422	N	ADD	435457	1.00684	0.00504858	0.996925	1.01685	1.34994	0.177035	.
run1	9	22547918	9:22547918:T:A	T	A	N	T	A	A	58144.4	116493	0.200522	0.20263	0.199486	0.844338	N	ADD	435457	1.01872	0.00627891	1.00626	1.03133	2.95362	0.00314072	.
run1	9	22548451	9:22548451:C:T	C	T	N	T	C	C	27657.5	56449.4	0.0965732	0.096385	0.0966656	0.905438	N	ADD	435457	0.997126	0.00822852	0.981174	1.01334	-0.349788	0.726498	.
run1	9	22548495	9:22548495:T:C	T	C	N	C	T	T	52138.2	104325	0.179654	0.181699	0.178649	0.912383	N	ADD	435457	1.01861	0.00629676	1.00612	1.03126	2.92829	0.00340837	.
run1	9	22549385	9:22549385:A:G	A	G	N	G	A	A	108004	221461	0.378297	0.376387	0.379236	0.894365	N	ADD	435457	0.988445	0.00504184	0.978726	0.998261	-2.30509	0.0211615	.
run1	9	22549702	9:22549702:T:C	T	C	N	C	T	T	71349.6	145612	0.24912	0.24865	0.24935	0.864841	N	ADD	435457	0.999622	0.00574858	0.988423	1.01095	-0.065692	0.947623	.
run1	9	22551240	9:22551240:G:A	G	A	N	A	G	G	58648.3	117858	0.202668	0.204386	0.201823	0.866411	N	ADD	435457	1.01365	0.00617825	1.00145	1.026	2.19441	0.0282058	.
run1	9	22551275	9:22551275:CT:C	CT	C	N	C	CT	CT	128410	262871	0.449276	0.447504	0.450148	0.774304	N	ADD	435457	0.993958	0.0052994	0.983687	1.00434	-1.14367	0.252761	.
run1	9	22551276	9:22551276:T:C	T	C	N	C	T	T	36463.9	74665.2	0.1276	0.127075	0.127859	0.423188	N	ADD	435457	0.988129	0.0106624	0.967694	1.009	-1.11999	0.262717	.
run1	9	22551732	9:22551732:G:C	G	C	N	C	G	G	130892	268072	0.458098	0.456153	0.459054	0.848639	N	ADD	435457	0.993435	0.00505254	0.983646	1.00332	-1.30355	0.192387	.
run1	9	22552052	9:22552052:G:C	G	C	N	C	G	G	60102	123579	0.210906	0.209453	0.211619	0.866575	N	ADD	435457	0.99107	0.00610298	0.979286	1.003	-1.46977	0.141625	.
run1	9	22552593	9:22552593:T:A	T	A	N	A	T	T	47781.1	97620.8	0.166953	0.166515	0.167169	0.808392	N	ADD	435457	0.990006	0.00689701	0.976713	1.00348	-1.45637	0.145291	.
run1	9	22552734	9:22552734:A:AT	A	AT	N	A	AT	AT	91425	185830	0.31835	0.318612	0.318221	0.669534	N	ADD	435457	1.00434	0.00606091	0.992476	1.01634	0.713916	0.475279	.
run1	9	22553607	9:22553607:A:C	A	C	N	C	A	A	108035	221528	0.37841	0.376498	0.37935	0.892503	N	ADD	435457	0.988411	0.00504673	0.978682	0.998236	-2.30978	0.0209002	.
run1	9	22553767	9:22553767:G:A	G	A	N	A	G	G	69870.4	142677	0.244051	0.243495	0.244325	0.856558	N	ADD	435457	0.998808	0.00581668	0.987485	1.01026	-0.205129	0.837471	.
run1	9	22554286	9:22554286:G:A	G	A	N	A	G	G	130945	268178	0.458281	0.456338	0.459236	0.848419	N	ADD	435457	0.993457	0.00505304	0.983666	1.00334	-1.29918	0.193881	.
run1	9	22554514	9:22554514:C:T	C	T	N	T	C	C	130943	268174	0.458274	0.456331	0.459228	0.848425	N	ADD	435457	0.993458	0.00505303	0.983667	1.00335	-1.29901	0.19394	.
run1	9	22554582	9:22554582:C:G	C	G	N	G	C	C	128511	263076	0.449628	0.447855	0.450499	0.774041	N	ADD	435457	0.993921	0.00529977	0.983651	1.0043	-1.15045	0.249958	.
run1	9	22554601	9:22554601:G:A	G	A	N	A	G	G	28606.7	58249.5	0.09973	0.0996929	0.0997482	0.900971	N	ADD	435457	1.00026	0.00812801	0.984448	1.01632	0.0315893	0.9748	.
run1	9	22555026	9:22555026:C:A	C	A	N	A	C	C	130960	268210	0.458335	0.45639	0.459291	0.848241	N	ADD	435457	0.993428	0.0050535	0.983637	1.00332	-1.30477	0.191971	.
run1	9	22555606	9:22555606:A:T	A	T	N	T	A	A	130943	268174	0.458274	0.456331	0.459228	0.848425	N	ADD	435457	0.993458	0.00505303	0.983667	1.00335	-1.29901	0.19394	.
run1	9	22556391	9:22556391:G:A	G	A	N	A	G	G	130773	267836	0.45769	0.455736	0.458651	0.846765	N	ADD	435457	0.993398	0.00505855	0.983597	1.0033	-1.30947	0.190375	.
run1	9	22556447	9:22556447:C:G	C	G	N	G	C	C	131171	268603	0.459028	0.457125	0.459963	0.847436	N	ADD	435457	0.993701	0.00505522	0.983904	1.0036	-1.24991	0.211331	.
run1	9	22557527	9:22557527:T:C	T	C	N	T	C	C	127970	258747	0.444036	0.445968	0.443086	0.815931	N	ADD	435457	1.00681	0.00517146	0.996655	1.01706	1.31201	0.189517	.
run1	9	22558287	9:22558287:C:G	C	G	N	C	G	G	137815	282047	0.482094	0.480279	0.482985	0.830926	N	ADD	435457	0.993693	0.00508861	0.983831	1.00365	-1.24343	0.213711	.
run1	9	22558421	9:22558421:G:A	G	A	N	A	G	G	130966	268219	0.458352	0.45641	0.459306	0.848274	N	ADD	435457	0.993463	0.0050534	0.983671	1.00335	-1.2979	0.19432	.
run1	9	22558979	9:22558979:G:A	G	A	N	A	G	G	130949	268186	0.458294	0.456352	0.459249	0.848457	N	ADD	435457	0.993458	0.00505291	0.983668	1.00335	-1.29886	0.193991	.
run1	9	22560294	9:22560294:CT:C	CT	C	N	C	CT	CT	28142	57338	0.0981498	0.0980735	0.0981873	0.874305	N	ADD	435457	0.999673	0.00831055	0.983522	1.01609	-0.0393442	0.968616	.
run1	9	22560299	9:22560299:G:T	G	T	N	T	G	G	28572	58171.5	0.0996005	0.099572	0.0996145	0.901596	N	ADD	435457	1.00039	0.00812969	0.984576	1.01646	0.047882	0.96181	.
run1	9	22560398	9:22560398:G:A	G	A	N	A	G	G	47773	97604.3	0.166925	0.166487	0.16714	0.808452	N	ADD	435457	0.989998	0.00689722	0.976705	1.00347	-1.45749	0.144981	.
run1	9	22560524	9:22560524:T:A	T	A	N	A	T	T	57058.4	116370	0.199134	0.198846	0.199276	0.823512	N	ADD	435457	0.992782	0.0063798	0.980446	1.00527	-1.13545	0.256185	.
run1	9	22560837	9:22560837:G:A	G	A	N	A	G	G	130943	268174	0.458274	0.456331	0.459228	0.848425	N	ADD	435457	0.993458	0.00505303	0.983667	1.00335	-1.29901	0.19394	.
run1	9	22561945	9:22561945:T:G	T	G	N	G	T	T	59946.6	120397	0.207075	0.208911	0.206172	0.863632	N	ADD	435457	1.01421	0.0061406	1.00207	1.02649	2.29747	0.0215921	.
run1	9	22562121	9:22562121:A:G	A	G	N	G	A	A	130979	268245	0.458396	0.456455	0.45935	0.848607	N	ADD	435457	0.993455	0.00505236	0.983666	1.00334	-1.29963	0.193727	.
run1	9	22562842	9:22562842:A:T	A	T	N	T	A	A	109327	223146	0.381752	0.380998	0.382122	0.697897	N	ADD	435457	0.998395	0.00570293	0.987298	1.00962	-0.281599	0.778251	.
run1	9	22562994	9:22562994:C:G	C	G	N	G	C	C	131100	268450	0.458772	0.456879	0.459702	0.846811	N	ADD	435457	0.993719	0.00505697	0.983919	1.00362	-1.24591	0.212796	.
run1	9	22563116	9:22563116:T:C	T	C	N	C	T	T	59728.6	119997	0.206364	0.208151	0.205486	0.86007	N	ADD	435457	1.01378	0.00616088	1.00161	1.0261	2.22161	0.0263094	.
run1	9	22563870	9:22563870:TATATATA:T	TATATATA	T	N	T	TATATATA	TATATATA	133295	272633	0.466094	0.464528	0.466864	0.725429	N	ADD	435457	0.994506	0.00545753	0.983925	1.0052	-1.00942	0.312771	.
run1	9	22563952	9:22563952:G:GTA	G	GTA	N	GTA	G	G	48057.9	98399.7	0.168165	0.16748	0.168502	0.709371	N	ADD	435457	0.985113	0.00734389	0.971035	0.999395	-2.04242	0.0411103	.
run1	9	22564668	9:22564668:T:G	T	G	N	G	T	T	131989	270265	0.461876	0.459976	0.46281	0.843461	N	ADD	435457	0.993368	0.00506364	0.983558	1.00328	-1.31405	0.188831	.
run1	9	22565072	9:22565072:T:C	T	C	N	C	T	T	131135	268509	0.458878	0.456999	0.459802	0.845546	N	ADD	435457	0.993797	0.00506052	0.983989	1.0037	-1.22957	0.21886	.
run1	9	22565344	9:22565344:A:G	A	G	N	G	A	A	130480	267077	0.456482	0.454717	0.45735	0.824361	N	ADD	435457	0.994341	0.00512667	0.9844	1.00438	-1.10688	0.268347	.
run1	9	22565750	9:22565750:T:A	T	A	N	A	T	T	130483	267082	0.456491	0.454726	0.457358	0.824361	N	ADD	435457	0.994343	0.00512666	0.984402	1.00438	-1.10652	0.268502	.
run1	9	22566105	9:22566105:G:T	G	T	N	T	G	G	130472	267061	0.456455	0.45469	0.457323	0.824298	N	ADD	435457	0.994338	0.00512689	0.984397	1.00438	-1.10742	0.268114	.
run1	9	22566808	9:22566808:T:C	T	C	N	C	T	T	128722	263401	0.450242	0.448588	0.451055	0.763654	N	ADD	435457	0.994238	0.00533288	0.9839	1.00468	-1.08369	0.278504	.
run1	9	22567118	9:22567118:C:G	C	G	N	G	C	C	46605.2	95389.8	0.163041	0.162417	0.163348	0.811497	N	ADD	435457	0.987712	0.00695202	0.974345	1.00126	-1.77855	0.0753135	.
run1	9	22567174	9:22567174:A:G	A	G	N	A	G	G	66666.7	134013	0.230425	0.23233	0.229488	0.720057	N	ADD	435457	1.01703	0.00647153	1.00421	1.03002	2.60989	0.00905726	.
run1	9	22567550	9:22567550:C:T	C	T	N	T	C	C	28677.8	58335.4	0.0999102	0.0999409	0.0998952	0.863486	N	ADD	435457	1.00216	0.00829467	0.985996	1.01858	0.259684	0.795107	.
run1	9	22568133	9:22568133:C:T	C	T	N	T	C	C	56255.1	113170	0.194537	0.196046	0.193795	0.775545	N	ADD	435457	1.01323	0.00663009	1.00015	1.02648	1.98237	0.0474373	.
run1	9	22568189	9:22568189:G:A	G	A	N	A	G	G	127523	260879	0.445971	0.444412	0.446737	0.731193	N	ADD	435457	0.99499	0.0054553	0.984408	1.00569	-0.920737	0.357188	.
run1	9	22568208	9:22568208:TG:T	TG	T	N	T	TG	TG	117595	240847	0.41157	0.409814	0.412433	0.69535	N	ADD	435457	0.992239	0.00565198	0.981308	1.00329	-1.37858	0.168025	.
run1	9	22568270	9:22568270:A:T	A	T	N	T	A	A	29678	60375.5	0.103401	0.103426	0.103389	0.794401	N	ADD	435457	1.00182	0.00851674	0.985237	1.01868	0.213654	0.830817	.
run1	9	22568501	9:22568501:A:C	A	C	N	C	A	A	28823.7	58575.6	0.100354	0.100449	0.100307	0.800828	N	ADD	435457	1.00371	0.00859445	0.98694	1.02076	0.430422	0.666889	.
run1	9	22568553	9:22568553:G:C	G	C	N	C	G	G	29629.4	60196.7	0.10314	0.103257	0.103082	0.862737	N	ADD	435457	1.00305	0.00818019	0.987101	1.01927	0.372887	0.709232	.
run1	9	22568578	9:22568578:C:T	C	T	N	T	C	C	55954.6	112568	0.193501	0.194999	0.192765	0.778395	N	ADD	435457	1.01323	0.00663112	1.00014	1.02648	1.98142	0.0475444	.
run1	9	22568579	9:22568579:C:T	C	T	N	T	C	C	130448	267014	0.456372	0.454603	0.457242	0.82454	N	ADD	435457	0.994309	0.00512629	0.984369	1.00435	-1.11338	0.265547	.
run1	9	22568641	9:22568641:A:G	A	G	N	G	A	A	127994	261899	0.447683	0.446053	0.448484	0.7373	N	ADD	435457	0.994587	0.00543236	0.984053	1.00523	-0.999215	0.317691	.
run1	9	22568825	9:22568825:G:T	G	T	N	T	G	G	29367.4	59700.5	0.102269	0.102344	0.102233	0.865521	N	ADD	435457	1.00245	0.00819854	0.986468	1.01869	0.298178	0.765567	.
run1	9	22569299	9:22569299:G:A	G	A	N	A	G	G	59162.5	120582	0.206386	0.206178	0.206488	0.721625	N	ADD	435457	0.990873	0.00673148	0.977886	1.00403	-1.36211	0.173163	.
run1	9	22569324	9:22569324:G:GTTTGAT	G	GTTTGAT	N	GTTTGAT	G	G	58911.9	120078	0.205519	0.205305	0.205625	0.721018	N	ADD	435457	0.990711	0.00674481	0.9777	1.00389	-1.38365	0.166466	.
run1	9	22569829	9:22569829:C:T	C	T	N	T	C	C	129134	264151	0.451578	0.450025	0.452341	0.740736	N	ADD	435457	0.995238	0.00541421	0.984733	1.00586	-0.881646	0.377968	.
run1	9	22570111	9:22570111:C:T	C	T	N	T	C	C	130413	266941	0.456249	0.454482	0.457117	0.824531	N	ADD	435457	0.994325	0.00512644	0.984384	1.00437	-1.11015	0.266932	.
run1	9	22570216	9:22570216:C:T	C	T	N	T	C	C	128416	262738	0.44913	0.447522	0.449921	0.737491	N	ADD	435457	0.994613	0.00542915	0.984085	1.00525	-0.994958	0.319757	.
run1	9	22570483	9:22570483:T:C	T	C	N	C	T	T	54734.7	111861	0.191288	0.190748	0.191553	0.754427	N	ADD	435457	0.988843	0.00677055	0.975807	1.00205	-1.65717	0.0974857	.
run1	9	22570483	9:22570483:T:G	T	G	N	T	G	G	101421	206354	0.353394	0.353449	0.353367	0.690344	N	ADD	435457	0.995585	0.00582254	0.984288	1.00701	-0.759884	0.447324	.
run1	9	22570795	9:22570795:G:T	G	T	N	T	G	G	129124	264131	0.451543	0.44999	0.452305	0.740683	N	ADD	435457	0.995239	0.00541444	0.984733	1.00586	-0.881437	0.378081	.
run1	9	22570892	9:22570892:C:T	C	T	N	C	T	T	97821.8	198854	0.340649	0.340904	0.340523	0.777958	N	ADD	435457	0.997746	0.00553128	0.986988	1.00862	-0.407913	0.683337	.
run1	9	22570977	9:22570977:A:C	A	C	N	C	A	A	28321.8	57529.5	0.098576	0.0987001	0.0985151	0.870652	N	ADD	435457	1.00413	0.00830831	0.987906	1.02061	0.495472	0.620267	.
run1	9	22571163	9:22571163:T:C	T	C	N	C	T	T	29613.6	60160.9	0.103081	0.103202	0.103021	0.863182	N	ADD	435457	1.00312	0.00818008	0.987161	1.01933	0.380217	0.703784	.
run1	9	22571468	9:22571468:G:A	G	A	N	A	G	G	130443	267003	0.456354	0.454586	0.457223	0.823908	N	ADD	435457	0.994319	0.00512834	0.984375	1.00436	-1.11085	0.266635	.
run1	9	22571788	9:22571788:G:A	G	A	N	A	G	G	130396	266907	0.456191	0.454423	0.457059	0.82472	N	ADD	435457	0.994344	0.00512599	0.984404	1.00438	-1.10646	0.268526	.
run1	9	22571949	9:22571949:A:G	A	G	N	G	A	A	58692.9	118106	0.203004	0.204542	0.202249	0.84725	N	ADD	435457	1.01166	0.00624462	0.999349	1.02411	1.85563	0.0635069	.
run1	9	22571980	9:22571980:T:C	T	C	N	C	T	T	58776.1	118265	0.203282	0.204832	0.20252	0.846145	N	ADD	435457	1.0118	0.00624557	0.999485	1.02426	1.8775	0.0604497	.
run1	9	22572105	9:22572105:C:T	C	T	N	T	C	C	130396	266907	0.456191	0.454423	0.457059	0.824718	N	ADD	435457	0.99434	0.00512599	0.984401	1.00438	-1.10723	0.268196	.
run1	9	22572300	9:22572300:T:C	T	C	N	C	T	T	29271.1	59502.4	0.101931	0.102008	0.101894	0.867233	N	ADD	435457	1.00261	0.00820241	0.986616	1.01885	0.31719	0.7511	.
run1	9	22572853	9:22572853:A:C	A	C	N	C	A	A	55340.4	112926	0.193207	0.192859	0.193379	0.822185	N	ADD	435457	0.992035	0.00645924	0.979556	1.00467	-1.23799	0.21572	.
run1	9	22573118	9:22573118:A:G	A	G	N	G	A	A	28328.6	57540.3	0.0985963	0.098724	0.0985336	0.871002	N	ADD	435457	1.00414	0.00830576	0.987925	1.02062	0.497263	0.619004	.
run1	9	22573192	9:22573192:G:A	G	A	N	G	A	A	93574.4	188942	0.324391	0.326102	0.32355	0.803629	N	ADD	435457	1.01067	0.00550734	0.999818	1.02164	1.92687	0.0539953	.
run1	9	22573840	9:22573840:A:G	A	G	N	G	A	A	29609.4	60160.1	0.103075	0.103187	0.10302	0.865899	N	ADD	435457	1.0031	0.00816758	0.987174	1.01929	0.379476	0.704334	.
run1	9	22574039	9:22574039:C:T	C	T	N	T	C	C	29361.6	59682.7	0.102242	0.102324	0.102202	0.869048	N	ADD	435457	1.00269	0.0081827	0.986738	1.0189	0.32836	0.742639	.
run1	9	22574429	9:22574429:C:G	C	G	N	G	C	C	54772.9	110210	0.189436	0.190881	0.188727	0.842812	N	ADD	435457	1.01173	0.00642484	0.999074	1.02455	1.81572	0.0694127	.
run1	9	22574548	9:22574548:T:C	T	C	N	C	T	T	29470.6	59916.5	0.102636	0.102704	0.102603	0.866922	N	ADD	435457	1.0025	0.008179	0.986558	1.0187	0.305387	0.760071	.
run1	9	22574798	9:22574798:A:G	A	G	N	G	A	A	54746	110160	0.189348	0.190787	0.188641	0.843167	N	ADD	435457	1.0117	0.00642455	0.999041	1.02452	1.81055	0.0702101	.
run1	9	22574961	9:22574961:G:C	G	C	N	C	G	G	54699.4	110074	0.189196	0.190625	0.188494	0.84317	N	ADD	435457	1.01162	0.0064265	0.998958	1.02444	1.79776	0.0722145	.
run1	9	22575452	9:22575452:T:C	T	C	N	C	T	T	29465.7	59906.6	0.102619	0.102687	0.102586	0.866992	N	ADD	435457	1.0025	0.00817927	0.986556	1.0187	0.305094	0.760294	.
run1	9	22576216	9:22576216:A:C	A	C	N	C	A	A	52526	105878	0.181883	0.183051	0.181309	0.745652	N	ADD	435457	1.01386	0.00692777	1.00018	1.02772	1.98646	0.0469818	.
run1	9	22576731	9:22576731:C:A	C	A	N	A	C	C	54189.8	109088	0.187479	0.188849	0.186806	0.839451	N	ADD	435457	1.01108	0.00646311	0.998356	1.02397	1.70546	0.0881083	.
run1	9	22577061	9:22577061:C:T	C	T	N	T	C	C	46409.1	94956.4	0.162319	0.161733	0.162606	0.809615	N	ADD	435457	0.987938	0.00697242	0.974529	1.00153	-1.74045	0.0817808	.
run1	9	22577262	9:22577262:A:G	A	G	N	G	A	A	29445.6	59863.4	0.102546	0.102617	0.102512	0.867267	N	ADD	435457	1.00255	0.00818049	0.986607	1.01876	0.311695	0.755272	.
run1	9	22577686	9:22577686:TGTTCTCATTTATAA:T	TGTTCTCATTTATAA	T	N	T	TGTTCTCATTTATAA	TGTTCTCATTTATAA	54533.9	111446	0.190581	0.190048	0.190843	0.754044	N	ADD	435457	0.988835	0.0067817	0.975778	1.00207	-1.65565	0.0977925	.
run1	9	22577829	9:22577829:C:G	C	G	N	G	C	C	55318.9	112883	0.193133	0.192784	0.193304	0.822289	N	ADD	435457	0.99203	0.00645978	0.979549	1.00467	-1.23875	0.215438	.
run1	9	22578622	9:22578622:A:G	A	G	N	G	A	A	55086.8	110862	0.190545	0.191975	0.189843	0.839524	N	ADD	435457	1.01134	0.00642337	0.998688	1.02415	1.75559	0.0791584	.
run1	9	22578707	9:22578707:C:T	C	T	N	T	C	C	29419	59808.6	0.102453	0.102524	0.102418	0.867926	N	ADD	435457	1.00255	0.00818067	0.986603	1.01875	0.311212	0.75564	.
run1	9	22578929	9:22578929:C:T	C	T	N	T	C	C	54199.5	109109	0.187514	0.188883	0.186842	0.839268	N	ADD	435457	1.01108	0.00646324	0.998354	1.02397	1.70509	0.0881768	.
run1	9	22578933	9:22578933:C:T	C	T	N	T	C	C	46148.8	94439	0.161426	0.160826	0.16172	0.809014	N	ADD	435457	0.987725	0.00699075	0.974284	1.00135	-1.76681	0.0772604	.
run1	9	22579237	9:22579237:T:C	T	C	N	C	T	T	29340.8	59636.7	0.102166	0.102251	0.102124	0.869694	N	ADD	435457	1.00276	0.00818232	0.986806	1.01897	0.336693	0.736348	.
run1	9	22579259	9:22579259:G:GT	G	GT	N	GT	G	G	32059.2	65108.7	0.11157	0.111725	0.111494	0.745805	N	ADD	435457	1.00451	0.00849807	0.987917	1.02138	0.529432	0.596506	.
run1	9	22580932	9:22580932:G:A	G	A	N	A	G	G	29260.2	59469.6	0.101881	0.101971	0.101837	0.869841	N	ADD	435457	1.00286	0.00819171	0.986887	1.01909	0.348672	0.727336	.
run1	9	22581260	9:22581260:C:A	C	A	N	A	C	C	55344.7	112938	0.193225	0.192874	0.193398	0.822235	N	ADD	435457	0.992011	0.00645885	0.979532	1.00465	-1.24189	0.214277	.
run1	9	22582938	9:22582938:C:G	C	G	N	G	C	C	55040.2	110780	0.190398	0.191812	0.189703	0.839924	N	ADD	435457	1.0112	0.00642367	0.998547	1.02401	1.73364	0.0829821	.
run1	9	22582974	9:22582974:G:A	G	A	N	A	G	G	20318	40914.2	0.0703079	0.0708072	0.0700626	0.848212	N	ADD	435457	1.00813	0.00980138	0.988951	1.02769	0.82637	0.408594	.
run1	9	22583181	9:22583181:T:C	T	C	N	C	T	T	55338.6	112924	0.193202	0.192852	0.193374	0.822332	N	ADD	435457	0.992027	0.00645875	0.979548	1.00466	-1.23944	0.215184	.
run1	9	22583225	9:22583225:A:G	A	G	N	G	A	A	55048.5	110792	0.190422	0.191841	0.189724	0.839638	N	ADD	435457	1.01123	0.00642456	0.998577	1.02404	1.73839	0.0821422	.
run1	9	22583561	9:22583561:A:G	A	G	N	A	G	G	124177	251398	0.431243	0.432752	0.430501	0.797811	N	ADD	435457	1.0036	0.00524477	0.993336	1.01397	0.685059	0.493307	.
run1	9	22583915	9:22583915:G:T	G	T	N	T	G	G	54301	109309	0.18786	0.189236	0.187184	0.825366	N	ADD	435457	1.0111	0.00651287	0.998273	1.02409	1.69455	0.0901613	.
run1	9	22584500	9:22584500:AT:A	AT	A	N	A	AT	AT	47039.6	96334.9	0.164625	0.163931	0.164967	0.717363	N	ADD	435457	0.98439	0.007368	0.970276	0.998708	-2.13539	0.0327293	.
run1	9	22584584	9:22584584:A:G	A	G	N	A	G	G	123722	250512	0.429702	0.431166	0.428983	0.793819	N	ADD	435457	1.0033	0.00525974	0.993012	1.0137	0.626786	0.5308	.
run1	9	22586354	9:22586354:C:G	C	G	N	G	C	C	29232.6	59409.7	0.101781	0.101874	0.101735	0.87145	N	ADD	435457	1.00293	0.00818764	0.986961	1.01915	0.35699	0.7211	.
run1	9	22587930	9:22587930:T:C	T	C	N	C	T	T	29585.8	60116	0.102997	0.103105	0.102944	0.866453	N	ADD	435457	1.00299	0.00816776	0.987059	1.01917	0.365267	0.714912	.
run1	9	22587975	9:22587975:A:G	A	G	N	G	A	A	46629.2	95377.8	0.163055	0.1625	0.163328	0.802586	N	ADD	435457	0.98819	0.0069899	0.974744	1.00182	-1.69967	0.0891926	.
run1	9	22588432	9:22588432:A:G	A	G	N	G	A	A	29608.8	60163.8	0.103079	0.103185	0.103026	0.865816	N	ADD	435457	1.00295	0.00816793	0.987025	1.01914	0.361085	0.718036	.
run1	9	22589171	9:22589171:G:A	G	A	N	A	G	G	133685	273488	0.467525	0.465887	0.468329	0.811225	N	ADD	435457	0.994736	0.00515625	0.984734	1.00484	-1.02353	0.306056	.
run1	9	22591196	9:22591196:A:C	A	C	N	C	A	A	60415.1	122960	0.210554	0.210544	0.21056	0.795658	N	ADD	435457	0.994297	0.00636077	0.981978	1.00677	-0.899113	0.368593	.
run1	9	22591315	9:22591315:T:C	T	C	N	C	T	T	46231	94588.3	0.161691	0.161113	0.161976	0.811343	N	ADD	435457	0.988068	0.00697597	0.97465	1.00167	-1.72073	0.0853002	.
run1	9	22592179	9:22592179:A:G	A	G	N	G	A	A	55216.7	111148	0.191024	0.192428	0.190334	0.839334	N	ADD	435457	1.0111	0.00641761	0.998466	1.0239	1.72082	0.0852835	.
run1	9	22592295	9:22592295:A:G	A	G	N	A	G	G	123660	250459	0.429571	0.43095	0.428894	0.798088	N	ADD	435457	1.00273	0.00524535	0.992479	1.0131	0.520633	0.602622	.
run1	9	22592589	9:22592589:T:C	T	C	N	C	T	T	58877.2	119883	0.205256	0.205184	0.205291	0.800153	N	ADD	435457	0.993479	0.00640367	0.981088	1.00603	-1.0216	0.306969	.
run1	9	22593375	9:22593375:T:C	T	C	N	C	T	T	16187	32697	0.0561295	0.0564108	0.0559913	0.818238	N	ADD	435457	1.00502	0.0110843	0.983419	1.02709	0.451478	0.651645	.
run1	9	22594607	9:22594607:G:T	G	T	N	T	G	G	129268	262841	0.450226	0.450492	0.450096	0.856984	N	ADD	435457	1.00234	0.00501634	0.992535	1.01225	0.46625	0.641036	.
run1	9	22594967	9:22594967:T:G	T	G	N	G	T	T	48464.4	98722.6	0.169003	0.168896	0.169055	0.831247	N	ADD	435457	1.00139	0.00676308	0.988204	1.01475	0.205448	0.837222	.
run1	9	22595668	9:22595668:T:C	T	C	N	C	T	T	89457.2	182194	0.311915	0.311754	0.311995	0.885716	N	ADD	435457	0.997074	0.00530073	0.986769	1.00749	-0.552852	0.580365	.
run1	9	22596163	9:22596163:A:T	A	T	N	T	A	A	89283.6	181907	0.311386	0.311149	0.311502	0.924645	N	ADD	435457	0.996882	0.00519046	0.986792	1.00708	-0.601612	0.547432	.
run1	9	22596571	9:22596571:C:T	C	T	N	T	C	C	130922	266162	0.45594	0.456258	0.455783	0.889251	N	ADD	435457	1.00255	0.00491908	0.992927	1.01226	0.51692	0.605212	.
run1	9	22596791	9:22596791:G:A	G	A	N	A	G	G	120263	245281	0.419724	0.419111	0.420025	0.896767	N	ADD	435457	0.997987	0.00494669	0.988358	1.00771	-0.407354	0.683748	.
run1	9	22596808	9:22596808:T:C	T	C	N	C	T	T	131143	266593	0.456688	0.457026	0.456522	0.88816	N	ADD	435457	1.00259	0.00492137	0.992964	1.01231	0.525329	0.599354	.
run1	9	22596867	9:22596867:T:C	T	C	N	C	T	T	89768.3	182820	0.312991	0.312838	0.313067	0.92666	N	ADD	435457	0.997234	0.00517726	0.987166	1.0074	-0.534967	0.592673	.
run1	9	22597351	9:22597351:T:A	T	A	N	A	T	T	130974	266253	0.456104	0.456439	0.45594	0.888947	N	ADD	435457	1.00265	0.00491977	0.993027	1.01236	0.53756	0.590881	.
run1	9	22598496	9:22598496:GA:G	GA	G	N	GA	G	G	66949.2	136433	0.233527	0.233315	0.233631	0.729913	N	ADD	435457	0.999661	0.00639374	0.987211	1.01227	-0.0531013	0.957651	.
run1	9	22598741	9:22598741:A:G	A	G	N	A	G	G	63332.4	128982	0.220819	0.220711	0.220872	0.821128	N	ADD	435457	1.00041	0.00614716	0.988429	1.01254	0.0665908	0.946907	.
run1	9	22598914	9:22598914:G:A	G	A	N	G	A	A	62886.4	128148	0.21935	0.219156	0.219445	0.820305	N	ADD	435457	0.999922	0.00616572	0.987911	1.01208	-0.0126487	0.989908	.
run1	9	22598995	9:22598995:G:T	G	T	N	G	T	T	17816.4	36269.3	0.0621023	0.0620894	0.0621086	0.638044	N	ADD	435457	0.995679	0.011986	0.972561	1.01935	-0.361299	0.717876	.
run1	9	22599131	9:22599131:A:G	A	G	N	A	G	G	17816.4	36269.3	0.0621023	0.0620894	0.0621086	0.638044	N	ADD	435457	0.995679	0.011986	0.972561	1.01935	-0.361299	0.717876	.
run1	9	22599232	9:22599232:A:G	A	G	N	A	G	G	17816.4	36269.3	0.0621023	0.0620894	0.0621086	0.638044	N	ADD	435457	0.995679	0.011986	0.972561	1.01935	-0.361299	0.717876	.
run1	9	22599344	9:22599344:C:A	C	A	N	C	A	A	52739.9	107962	0.184521	0.183796	0.184877	0.997182	N	ADD	435457	0.996363	0.00597817	0.984757	1.00811	-0.609529	0.542174	.
run1	9	22599367	9:22599367:T:C	T	C	N	T	C	C	17814.7	36266.1	0.0620966	0.0620833	0.0621031	0.63796	N	ADD	435457	0.995682	0.0119873	0.972561	1.01935	-0.361033	0.718075	.
run1	9	22599456	9:22599456:G:A	G	A	N	G	A	A	58387.4	119332	0.204061	0.203477	0.204347	0.884087	N	ADD	435457	0.99723	0.00610838	0.985362	1.00924	-0.454108	0.649751	.
run1	9	22599837	9:22599837:A:G	A	G	N	A	G	G	64915	132085	0.2262	0.226226	0.226187	0.826335	N	ADD	435457	1.00139	0.00607462	0.98954	1.01339	0.228972	0.818891	.
run1	9	22600148	9:22600148:G:A	G	A	N	G	A	A	103407	211104	0.361128	0.36037	0.361501	0.87523	N	ADD	435457	0.998813	0.00515129	0.988779	1.00895	-0.230576	0.817644	.
run1	9	22600529	9:22600529:CTTTTTTTTTT:C	CTTTTTTTTTT	C	N	C	CTTTTTTTTTT	CTTTTTTTTTT	130761	266377	0.456001	0.455694	0.456152	0.750723	N	ADD	435457	0.997947	0.00535389	0.98753	1.00847	-0.383783	0.701139	.
run1	9	22600729	9:22600729:A:C	A	C	N	C	A	A	46575.1	95035	0.162599	0.162312	0.162741	0.860112	N	ADD	435457	1.00024	0.00675477	0.987087	1.01357	0.0358094	0.971434	.
run1	9	22601765	9:22601765:A:G	A	G	N	G	A	A	74742.9	153258	0.261795	0.260475	0.262443	0.887839	N	ADD	435457	0.993384	0.00559017	0.982559	1.00433	-1.18743	0.235059	.
run1	9	22602436	9:22602436:C:T	C	T	N	T	C	C	16642.1	33550.3	0.0576318	0.057997	0.0574524	0.829264	N	ADD	435457	1.00864	0.0108747	0.987366	1.03037	0.790756	0.429086	.
run1	9	22602496	9:22602496:G:A	G	A	N	A	G	G	47845.5	97080.5	0.166407	0.166739	0.166243	0.90941	N	ADD	435457	0.996905	0.00651767	0.984251	1.00972	-0.475553	0.634393	.
run1	9	22603607	9:22603607:A:G	A	G	N	A	G	G	18183.2	36918.1	0.0632683	0.0633674	0.0632195	0.63704	N	ADD	435457	0.998531	0.011885	0.97554	1.02206	-0.123663	0.901582	.
run1	9	22603818	9:22603818:C:T	C	T	N	C	T	T	65813	134054	0.229491	0.229355	0.229558	0.833355	N	ADD	435457	1.00021	0.00601943	0.988475	1.01208	0.0342897	0.972646	.
run1	9	22604662	9:22604662:C:CT	C	CT	N	CT	C	C	46449.4	94694.9	0.162065	0.161874	0.162158	0.804402	N	ADD	435457	1.00086	0.00699262	0.987235	1.01467	0.122784	0.902278	.
run1	9	22604877	9:22604877:T:C	T	C	N	T	C	C	67945.6	138308	0.236824	0.236787	0.236842	0.763016	N	ADD	435457	1.00071	0.00622162	0.988577	1.01298	0.113446	0.909677	.
run1	9	22605446	9:22605446:CA:C	CA	C	N	C	CA	CA	68344.3	139048	0.238132	0.238176	0.238111	0.641896	N	ADD	435457	1.00271	0.00677113	0.989491	1.01611	0.399775	0.689322	.
run1	9	22606560	9:22606560:C:A	C	A	N	C	A	A	58187.9	118894	0.203329	0.202782	0.203598	0.885566	N	ADD	435457	0.997779	0.00611184	0.985898	1.0098	-0.363763	0.716035	.
run1	9	22606575	9:22606575:A:C	A	C	N	A	C	C	17427.4	35475.1	0.0607437	0.0607338	0.0607486	0.63845	N	ADD	435457	0.996425	0.0121059	0.973061	1.02035	-0.295846	0.767348	.
run1	9	22607261	9:22607261:G:A	G	A	N	A	G	G	47682.7	96785	0.165881	0.166172	0.165737	0.93724	N	ADD	435457	0.996591	0.0064283	0.984114	1.00923	-0.531148	0.595316	.
run1	9	22607894	9:22607894:C:T	C	T	N	C	T	T	107076	218431	0.373754	0.373156	0.374047	0.894824	N	ADD	435457	0.999654	0.00505647	0.989796	1.00961	-0.0684008	0.945467	.
run1	9	22608036	9:22608036:G:A	G	A	N	G	A	A	47083.8	96186.4	0.164506	0.164085	0.164712	0.863071	N	ADD	435457	0.999363	0.00672227	0.986283	1.01262	-0.0947475	0.924515	.
run1	9	22608275	9:22608275:A:G	A	G	N	G	A	A	121001	246779	0.422292	0.421683	0.422591	0.904284	N	ADD	435457	0.997905	0.00492132	0.988326	1.00758	-0.426139	0.670007	.
run1	9	22608382	9:22608382:AT:A	AT	A	N	AT	A	A	50002.8	102160	0.174716	0.174257	0.174941	0.798098	N	ADD	435457	0.998796	0.00682565	0.985523	1.01225	-0.176503	0.859899	.
run1	9	22608773	9:22608773:A:G	A	G	N	A	G	G	18050.1	36666.5	0.0628266	0.0629038	0.0627887	0.652344	N	ADD	435457	0.997739	0.0117847	0.974958	1.02105	-0.192046	0.847706	.
run1	9	22609110	9:22609110:A:G	A	G	N	G	A	A	17496.4	36402.1	0.0618873	0.0609743	0.062336	0.983607	N	ADD	435457	0.98365	0.00971654	0.965095	1.00256	-1.69656	0.0897801	.
run1	9	22609749	9:22609749:T:TA	T	TA	N	T	TA	TA	79402.5	161754	0.276901	0.276714	0.276992	0.447204	N	ADD	435457	0.998375	0.00772148	0.983379	1.0136	-0.210629	0.833177	.
run1	9	22610366	9:22610366:C:T	C	T	N	C	T	T	41400.6	84742.2	0.14484	0.144279	0.145115	1.00058	N	ADD	435457	0.998201	0.00658027	0.98541	1.01116	-0.273586	0.784403	.
run1	9	22610531	9:22610531:A:G	A	G	N	A	G	G	64761.9	131830	0.225731	0.225692	0.22575	0.857187	N	ADD	435457	1.00084	0.00596895	0.989203	1.01262	0.141337	0.887603	.
run1	9	22611155	9:22611155:A:G	A	G	N	A	G	G	66070.1	134398	0.230182	0.230251	0.230148	0.86738	N	ADD	435457	1.00145	0.00589211	0.989949	1.01308	0.245555	0.806027	.
run1	9	22612274	9:22612274:C:CA	C	CA	N	C	CA	CA	82599.5	168003	0.287747	0.287855	0.287694	0.575622	N	ADD	435457	1.00348	0.00672562	0.990337	1.01679	0.516298	0.605646	.
run1	9	22612573	9:22612573:C:T	C	T	N	T	C	C	47041	95902.4	0.16413	0.163936	0.164226	0.893614	N	ADD	435457	1.00101	0.00659988	0.988149	1.01405	0.153654	0.877882	.
run1	9	22612584	9:22612584:G:T	G	T	N	T	G	G	47025.6	95870.7	0.164076	0.163882	0.164172	0.893541	N	ADD	435457	1.00102	0.00660103	0.988154	1.01406	0.154639	0.877106	.
run1	9	22612889	9:22612889:A:G	A	G	N	A	G	G	66136	134586	0.230473	0.230481	0.23047	0.867086	N	ADD	435457	1.00097	0.00589082	0.989482	1.0126	0.164937	0.868994	.
run1	9	22612960	9:22612960:A:G	A	G	N	G	A	A	35554.8	72456	0.12402	0.123907	0.124076	0.91975	N	ADD	435457	0.992141	0.00732331	0.978002	1.00648	-1.07733	0.281332	.
run1	9	22613236	9:22613236:T:C	T	C	N	T	C	C	65466	133201	0.228113	0.228146	0.228096	0.871735	N	ADD	435457	1.00135	0.00589635	0.989846	1.01299	0.229026	0.818849	.
run1	9	22613541	9:22613541:C:A	C	A	N	A	C	C	47826.4	97349.5	0.166694	0.166673	0.166704	0.893508	N	ADD	435457	1.00234	0.00655725	0.989539	1.0153	0.356237	0.721663	.
run1	9	22613796	9:22613796:A:C	A	C	N	A	C	C	65649.2	133550	0.228725	0.228784	0.228696	0.868565	N	ADD	435457	1.00151	0.00590148	0.989993	1.01316	0.25577	0.798128	.
run1	9	22613861	9:22613861:GTTTA:G	GTTTA	G	N	G	GTTTA	GTTTA	45934.4	93517.7	0.160122	0.160079	0.160142	0.846097	N	ADD	435457	1.00281	0.00684925	0.989434	1.01636	0.409079	0.682481	.
run1	9	22613902	9:22613902:AT:ATT	A	AT	N	A	AT	AT	71167.8	144881	0.248072	0.248016	0.248099	0.772826	N	ADD	435457	1.00094	0.00608502	0.989069	1.01295	0.15375	0.877807	.
run1	9	22614065	9:22614065:A:G	A	G	N	A	G	G	17881.9	36306.7	0.0622203	0.0623174	0.0621725	0.629371	N	ADD	435457	0.999368	0.0120504	0.976041	1.02325	-0.0524836	0.958143	.
run1	9	22614090	9:22614090:G:A	G	A	N	G	A	A	107434	219174	0.375017	0.374401	0.37532	0.903967	N	ADD	435457	0.999947	0.0050284	0.99014	1.00985	-0.0105973	0.991545	.
run1	9	22614985	9:22614985:A:G	A	G	N	G	A	A	89857	183297	0.313641	0.313147	0.313883	0.946218	N	ADD	435457	0.995707	0.00512118	0.985763	1.00575	-0.839996	0.400911	.
run1	9	22615417	9:22615417:C:T	C	T	N	T	C	C	143266	291222	0.498887	0.499274	0.498696	0.917342	N	ADD	435457	1.00193	0.0048245	0.992503	1.01145	0.400104	0.68908	.
run1	9	22615604	9:22615604:T:C	T	C	N	C	T	T	78165.5	159461	0.272848	0.272403	0.273066	0.957735	N	ADD	435457	0.996284	0.00530212	0.985984	1.00669	-0.702189	0.482561	.
run1	9	22615799	9:22615799:A:T	A	T	N	T	A	A	143494	291689	0.499685	0.500069	0.499496	0.916606	N	ADD	435457	1.00201	0.00482641	0.992575	1.01153	0.415814	0.677546	.
run1	9	22616426	9:22616426:A:G	A	G	N	G	A	A	46652.9	95048.1	0.162704	0.162583	0.162763	0.893818	N	ADD	435457	1.0019	0.00662199	0.988983	1.01499	0.286986	0.774123	.
run1	9	22616453	9:22616453:T:C	T	C	N	C	T	T	143556	291801	0.499885	0.500285	0.499688	0.916482	N	ADD	435457	1.00214	0.00482676	0.992706	1.01167	0.443327	0.657529	.
run1	9	22616769	9:22616769:G:T	G	T	N	T	G	G	47463	96611.5	0.165429	0.165406	0.16544	0.893986	N	ADD	435457	1.0022	0.00657553	0.98937	1.0152	0.334713	0.737842	.
run1	9	22617009	9:22617009:G:A	G	A	N	A	G	G	96152.2	195821	0.335249	0.335086	0.33533	0.949589	N	ADD	435457	0.996722	0.00502521	0.986953	1.00659	-0.653469	0.513454	.
run1	9	22617269	9:22617269:G:T	G	T	N	G	T	T	142078	289497	0.495543	0.495135	0.495743	0.945477	N	ADD	435457	0.997928	0.00475236	0.988676	1.00727	-0.436551	0.662437	.
run1	9	22618477	9:22618477:G:A	G	A	N	G	A	A	45760.6	93334.6	0.159712	0.159473	0.159829	0.884642	N	ADD	435457	1.00197	0.00671845	0.988861	1.01525	0.292647	0.769792	.
run1	9	22619467	9:22619467:T:C	T	C	N	T	C	C	133790	272791	0.466845	0.466253	0.467136	0.924776	N	ADD	435457	0.997374	0.00481529	0.988005	1.00683	-0.546112	0.584989	.
run1	9	22619647	9:22619647:G:A	G	A	N	G	A	A	45809.8	93432.6	0.159881	0.159645	0.159997	0.884417	N	ADD	435457	1.00198	0.00671639	0.988881	1.01526	0.29525	0.767803	.
run1	9	22619664	9:22619664:C:T	C	T	N	C	T	T	45810.9	93433.9	0.159884	0.159649	0.159999	0.884433	N	ADD	435457	1.002	0.00671627	0.988897	1.01528	0.297591	0.766015	.
run1	9	22620422	9:22620422:G:A	G	A	N	A	G	G	133724	272529	0.466468	0.466023	0.466686	0.944626	N	ADD	435457	0.99832	0.00476587	0.989038	1.00769	-0.352744	0.724281	.
run1	9	22620445	9:22620445:C:CTGGT	C	CTGGT	N	CTGGT	C	C	77837.2	158798	0.271709	0.271259	0.27193	0.964511	N	ADD	435457	0.996259	0.00529027	0.985983	1.00664	-0.708382	0.478708	.
run1	9	22622061	9:22622061:A:G	A	G	N	G	A	A	35486.9	72505.1	0.123998	0.12367	0.12416	0.962906	N	ADD	435457	0.989701	0.00715806	0.975913	1.00368	-1.44625	0.148108	.
run1	9	22622452	9:22622452:G:A	G	A	N	A	G	G	36962	75339.5	0.128947	0.128811	0.129014	0.991792	N	ADD	435457	0.992167	0.00693672	0.978769	1.00575	-1.13364	0.256945	.
run1	9	22622676	9:22622676:C:T	C	T	N	T	C	C	36979.7	75375.8	0.129009	0.128872	0.129076	0.990974	N	ADD	435457	0.992156	0.00693823	0.978755	1.00574	-1.13507	0.256347	.
run1	9	22622698	9:22622698:C:T	C	T	N	T	C	C	36909.6	75218.1	0.128747	0.128628	0.128806	0.990685	N	ADD	435457	0.992393	0.00694467	0.978977	1.00599	-1.0995	0.27155	.
run1	9	22623656	9:22623656:C:A	C	A	N	A	C	C	37437.8	76261.6	0.130552	0.130469	0.130592	0.983908	N	ADD	435457	0.992912	0.00692767	0.979521	1.00649	-1.02681	0.304509	.
run1	9	22624224	9:22624224:T:A	T	A	N	T	A	A	93683	190844	0.3267	0.326481	0.326807	0.919946	N	ADD	435457	1.00279	0.00514229	0.992734	1.01295	0.541862	0.587914	.
run1	9	22624610	9:22624610:G:A	G	A	N	A	G	G	37209.1	75831.5	0.129795	0.129672	0.129856	1.00075	N	ADD	435457	0.992571	0.00688584	0.979265	1.00606	-1.08288	0.278863	.
run1	9	22624720	9:22624720:T:C	T	C	N	C	T	T	78175.1	159499	0.272902	0.272436	0.273131	0.978213	N	ADD	435457	0.996339	0.00524578	0.986147	1.00664	-0.699226	0.484411	.
run1	9	22625034	9:22625034:T:C	T	C	N	T	C	C	103946	211076	0.361715	0.362248	0.361453	0.920478	N	ADD	435457	1.00611	0.00501037	0.99628	1.01604	1.21615	0.223929	.
run1	9	22625247	9:22625247:A:G	A	G	N	A	G	G	141577	287689	0.492891	0.493389	0.492646	0.935592	N	ADD	435457	1.00244	0.00477802	0.993094	1.01187	0.50958	0.610346	.
run1	9	22625342	9:22625342:G:A	G	A	N	G	A	A	56604.7	114694	0.196688	0.197265	0.196405	0.897382	N	ADD	435457	1.00734	0.00613219	0.995308	1.01952	1.19294	0.232892	.
run1	9	22625577	9:22625577:G:A	G	A	N	G	A	A	56653.4	114785	0.196849	0.197434	0.196562	0.897258	N	ADD	435457	1.00738	0.00613065	0.995349	1.01956	1.19953	0.230323	.
run1	9	22626317	9:22626317:G:A	G	A	N	A	G	G	46830.9	95398.3	0.16331	0.163203	0.163363	0.919346	N	ADD	435457	1.00201	0.00651914	0.989285	1.01489	0.307486	0.758473	.
run1	9	22626571	9:22626571:G:C	G	C	N	C	G	G	64551.8	132215	0.225932	0.22496	0.226409	0.929402	N	ADD	435457	0.996177	0.00574053	0.985031	1.00745	-0.66728	0.504594	.
run1	9	22627742	9:22627742:G:A	G	A	N	G	A	A	103886	210920	0.361467	0.362039	0.361185	0.931101	N	ADD	435457	1.00665	0.00498255	0.996865	1.01653	1.32974	0.183606	.
run1	9	22627887	9:22627887:T:TA	T	TA	N	TA	T	T	131254	267587	0.457957	0.457414	0.458224	0.797475	N	ADD	435457	0.997798	0.00519436	0.987691	1.00801	-0.424474	0.67122	.
run1	9	22628385	9:22628385:G:A	G	A	N	G	A	A	39674	79393.1	0.136715	0.138262	0.135955	0.875182	N	ADD	435457	1.0199	0.00717388	1.00566	1.03434	2.74652	0.00602306	.
run1	9	22628656	9:22628656:C:G	C	G	N	C	G	G	16193.6	32050.5	0.0553948	0.056434	0.0548841	0.720838	N	ADD	435457	1.02865	0.0118907	1.00496	1.05291	2.37578	0.0175121	.
run1	9	22628882	9:22628882:C:T	C	T	N	T	C	C	122460	249862	0.427507	0.426768	0.42787	0.952525	N	ADD	435457	0.997462	0.00478846	0.988144	1.00687	-0.530787	0.595567	.
run1	9	22628931	9:22628931:A:G	A	G	N	G	A	A	77656.7	158475	0.271131	0.27063	0.271377	0.980699	N	ADD	435457	0.996042	0.00525	0.985846	1.00634	-0.755378	0.450022	.
run1	9	22630010	9:22630010:C:G	C	G	N	G	C	C	133244	271617	0.464869	0.46435	0.465124	0.951117	N	ADD	435457	0.99806	0.00475139	0.988809	1.0074	-0.408677	0.682777	.
run1	9	22630631	9:22630631:T:C	T	C	N	T	C	C	141437	287405	0.492404	0.492901	0.49216	0.936671	N	ADD	435457	1.00247	0.00477562	0.993133	1.0119	0.517006	0.605152	.
run1	9	22631470	9:22631470:A:G	A	G	N	A	G	G	141282	287080	0.491853	0.492361	0.491603	0.940662	N	ADD	435457	1.00243	0.00476538	0.993115	1.01184	0.510195	0.609915	.
run1	9	22632350	9:22632350:CA:C	CA	C	N	C	CA	CA	14571.9	29098.7	0.0501434	0.0507825	0.0498294	0.782684	N	ADD	435457	1.01584	0.0119641	0.992296	1.03994	1.31355	0.188997	.
run1	9	22634275	9:22634275:G:A	G	A	N	A	G	G	133842	272847	0.466968	0.466434	0.467231	0.949652	N	ADD	435457	0.997939	0.00475375	0.988684	1.00728	-0.433941	0.664331	.
run1	9	22634893	9:22634893:G:A	G	A	N	G	A	A	64879.1	131632	0.225638	0.2261	0.22541	0.918782	N	ADD	435457	1.0012	0.00576831	0.989946	1.01258	0.208125	0.835131	.
run1	9	22635505	9:22635505:G:GA	G	GA	N	G	GA	GA	42235.6	86192.8	0.147464	0.147189	0.147599	0.784843	N	ADD	435457	0.989919	0.00737089	0.97572	1.00432	-1.37467	0.169233	.
run1	9	22635723	9:22635723:G:A	G	A	N	G	A	A	82338	167936	0.287369	0.286944	0.287578	0.929944	N	ADD	435457	0.996442	0.00529598	0.986152	1.00684	-0.673097	0.500886	.
run1	9	22636349	9:22636349:C:T	C	T	N	T	C	C	47223.3	96186.5	0.164666	0.164571	0.164713	0.935369	N	ADD	435457	1.00222	0.0064414	0.989642	1.01495	0.343531	0.731199	.
run1	9	22636840	9:22636840:C:CAG	C	CAG	N	CAG	C	C	133092	271412	0.46446	0.463821	0.464773	0.951471	N	ADD	435457	0.997175	0.00475028	0.987934	1.0065	-0.595577	0.551458	.
run1	9	22637586	9:22637586:A:G	A	G	N	A	G	G	63788	129433	0.22186	0.222298	0.221645	0.934764	N	ADD	435457	1.00089	0.0057529	0.989668	1.01224	0.15474	0.877026	.
run1	9	22637647	9:22637647:C:G	C	G	N	C	G	G	81835.7	166750	0.285431	0.285193	0.285547	0.942407	N	ADD	435457	0.997243	0.0052714	0.986993	1.0076	-0.523763	0.600443	.
run1	9	22638207	9:22638207:G:A	G	A	N	A	G	G	47784.5	97311.3	0.166602	0.166527	0.166639	0.934941	N	ADD	435457	1.00254	0.00641252	0.990016	1.01522	0.395196	0.692698	.
run1	9	22638319	9:22638319:TC:T	TC	T	N	TC	T	T	142389	289152	0.495503	0.496219	0.495151	0.944547	N	ADD	435457	1.00368	0.00475544	0.994366	1.01308	0.771811	0.440226	.
run1	9	22638664	9:22638664:G:A	G	A	N	G	A	A	82079.6	167271	0.28631	0.286044	0.28644	0.94044	N	ADD	435457	0.997478	0.00527161	0.987225	1.00784	-0.478988	0.631947	.
run1	9	22638843	9:22638843:G:A	G	A	N	G	A	A	81795.7	166742	0.285376	0.285054	0.285534	0.940312	N	ADD	435457	0.997109	0.00527734	0.986849	1.00748	-0.54861	0.583273	.
run1	9	22638891	9:22638891:G:C	G	C	N	C	G	G	47770.4	97289	0.16656	0.166478	0.1666	0.935496	N	ADD	435457	1.00246	0.00641127	0.989938	1.01513	0.382661	0.701971	.
run1	9	22638967	9:22638967:T:C	T	C	N	T	C	C	93698.6	190062	0.325819	0.326535	0.325468	0.943847	N	ADD	435457	1.00229	0.00507763	0.99236	1.01231	0.44951	0.653064	.
run1	9	22638990	9:22638990:A:G	A	G	N	G	A	A	61293.7	125038	0.21395	0.213605	0.214119	0.925474	N	ADD	435457	0.999592	0.0058589	0.98818	1.01114	-0.0695763	0.944531	.
run1	9	22639090	9:22639090:C:T	C	T	N	C	T	T	82097.6	167308	0.286372	0.286106	0.286503	0.940278	N	ADD	435457	0.997448	0.00527177	0.987195	1.00781	-0.48465	0.627925	.
run1	9	22639156	9:22639156:G:A	G	A	N	G	A	A	81857.7	166873	0.285598	0.28527	0.285759	0.940008	N	ADD	435457	0.997001	0.00527703	0.986743	1.00737	-0.569102	0.569287	.
run1	9	22639182	9:22639182:G:A	G	A	N	G	A	A	81812.3	166775	0.285433	0.285112	0.285591	0.940172	N	ADD	435457	0.997083	0.00527746	0.986823	1.00745	-0.553453	0.579953	.
run1	9	22639215	9:22639215:C:G	C	G	N	C	G	G	93714.3	190096	0.325876	0.32659	0.325525	0.943756	N	ADD	435457	1.00225	0.00507775	0.992325	1.01227	0.442642	0.658025	.
run1	9	22639410	9:22639410:G:T	G	T	N	G	T	T	93760	190202	0.32605	0.326749	0.325707	0.943869	N	ADD	435457	1.00214	0.00507681	0.992215	1.01216	0.420439	0.674165	.
run1	9	22641126	9:22641126:G:A	G	A	N	G	A	A	81230	165676	0.283502	0.283083	0.283708	0.944787	N	ADD	435457	0.996349	0.0052755	0.9861	1.0067	-0.69333	0.488102	.
run1	9	22641633	9:22641633:A:G	A	G	N	A	G	G	72884.8	147648	0.25322	0.254	0.252837	0.998169	N	ADD	435457	1.00183	0.00532191	0.991435	1.01233	0.343611	0.731139	.
run1	9	22642186	9:22642186:A:C	A	C	N	A	C	C	82163.9	167412	0.286568	0.286337	0.286681	0.947948	N	ADD	435457	0.99727	0.00524911	0.987062	1.00758	-0.520888	0.602445	.
run1	9	22642422	9:22642422:G:C	G	C	N	G	C	C	82186.9	167456	0.286645	0.286417	0.286756	0.947905	N	ADD	435457	0.997326	0.00524879	0.987119	1.00764	-0.510056	0.610012	.
run1	9	22643571	9:22643571:A:C	A	C	N	A	C	C	63730.3	129330	0.221675	0.222097	0.221468	0.934936	N	ADD	435457	1.00079	0.00575386	0.989567	1.01214	0.137198	0.890874	.
run1	9	22644110	9:22644110:A:G	A	G	N	G	A	A	135857	277097	0.474161	0.473455	0.474508	0.996634	N	ADD	435457	0.996958	0.00463591	0.98794	1.00606	-0.65728	0.511001	.
run1	9	22644274	9:22644274:T:A	T	A	N	A	T	T	134430	274209	0.469207	0.468481	0.469564	0.978826	N	ADD	435457	0.996823	0.00468071	0.98772	1.00601	-0.679816	0.496621	.
run1	9	22644651	9:22644651:C:G	C	G	N	C	G	G	81146.8	165502	0.283207	0.282793	0.28341	0.945796	N	ADD	435457	0.996412	0.00527428	0.986164	1.00677	-0.681581	0.495504	.
run1	9	22644806	9:22644806:G:A	G	A	N	G	A	A	82410.5	168033	0.287564	0.287197	0.287744	0.941067	N	ADD	435457	0.996982	0.00526329	0.98675	1.00732	-0.574295	0.565768	.
run1	9	22645049	9:22645049:G:GT	G	GT	N	GT	G	G	133689	272661	0.466578	0.465901	0.466912	0.966312	N	ADD	435457	0.996968	0.00471237	0.987803	1.00622	-0.644348	0.51935	.
run1	9	22645133	9:22645133:CT:C	CT	C	N	CT	C	C	83147.6	169601	0.290211	0.289765	0.290429	0.917168	N	ADD	435457	0.996053	0.00531712	0.985727	1.00649	-0.743724	0.457044	.
run1	9	22645375	9:22645375:A:AT	A	AT	N	AT	A	A	68225.3	138303	0.237139	0.237762	0.236833	0.891726	N	ADD	435457	1.00596	0.00575003	0.994686	1.01736	1.03327	0.301476	.
run1	9	22645507	9:22645507:T:C	T	C	N	T	C	C	81508.6	166194	0.284417	0.284054	0.284596	0.945951	N	ADD	435457	0.996717	0.00526689	0.986481	1.00706	-0.624389	0.532372	.
run1	9	22645654	9:22645654:G:A	G	A	N	G	A	A	81169.6	165546	0.283284	0.282872	0.283486	0.94538	N	ADD	435457	0.996413	0.00527501	0.986164	1.00677	-0.681215	0.495736	.
run1	9	22645914	9:22645914:C:G	C	G	N	C	G	G	81205.3	165608	0.283396	0.282996	0.283592	0.94536	N	ADD	435457	0.996528	0.00527438	0.986279	1.00688	-0.659404	0.509637	.
run1	9	22646991	9:22646991:TG:T	TG	T	N	T	TG	TG	49758	101218	0.173354	0.173404	0.173329	0.907094	N	ADD	435457	1.00447	0.00640802	0.991929	1.01716	0.695334	0.486846	.
run1	9	22647014	9:22647014:C:T	C	T	N	C	T	T	81142.2	165443	0.283133	0.282777	0.283309	0.943333	N	ADD	435457	0.996863	0.00528138	0.986597	1.00724	-0.594903	0.551908	.
run1	9	22647340	9:22647340:CT:C	CT	C	N	CT	C	C	43186.3	87675.8	0.150258	0.150502	0.150139	0.558252	N	ADD	435457	0.997483	0.00866756	0.98068	1.01457	-0.290816	0.771192	.
run1	9	22648562	9:22648562:T:C	T	C	N	C	T	T	130650	266457	0.455965	0.455308	0.456288	0.96975	N	ADD	435457	0.996801	0.00471125	0.987639	1.00605	-0.680152	0.496408	.
run1	9	22649022	9:22649022:T:C	T	C	N	C	T	T	130774	266725	0.456415	0.455742	0.456747	0.971407	N	ADD	435457	0.996689	0.00470684	0.987536	1.00593	-0.704688	0.481004	.
run1	9	22649583	9:22649583:A:T	A	T	N	T	A	A	130702	266569	0.456155	0.455491	0.456481	0.971926	N	ADD	435457	0.996806	0.00470585	0.987655	1.00604	-0.679786	0.49664	.
run1	9	22651800	9:22651800:CAAAAAAAAAA:C	CAAAAAAAAAA	C	N	C	CAAAAAAAAAA	CAAAAAAAAAA	27439.2	55461	0.0951876	0.0956243	0.094973	0.524908	N	ADD	435457	1.0056	0.0108595	0.984424	1.02723	0.514345	0.607011	.
run1	9	22652041	9:22652041:G:A	G	A	N	G	A	A	81198.4	165518	0.283284	0.282973	0.283438	0.941216	N	ADD	435457	0.997036	0.00528651	0.986759	1.00742	-0.561447	0.574493	.
run1	9	22653359	9:22653359:T:<CN0>	T	<CN0>	N	<CN0>	T	T	50597.4	102868	0.176212	0.17633	0.176155	0.901704	N	ADD	435457	1.00488	0.00638507	0.992378	1.01753	0.761726	0.446224	.
run1	9	22655723	9:22655723:A:G	A	G	N	G	A	A	130861	266858	0.456669	0.456044	0.456976	0.968987	N	ADD	435457	0.997122	0.00471252	0.987955	1.00637	-0.611601	0.540802	.
run1	9	22656346	9:22656346:A:G	A	G	N	G	A	A	130801	266745	0.456469	0.455834	0.456781	0.969307	N	ADD	435457	0.99711	0.00471204	0.987943	1.00636	-0.614314	0.539008	.
run1	9	22658001	9:22658001:T:C	T	C	N	C	T	T	129577	264240	0.452188	0.451569	0.452493	0.948403	N	ADD	435457	0.997327	0.00476793	0.98805	1.00669	-0.561473	0.574475	.
run1	9	22659187	9:22659187:A:G	A	G	N	A	G	G	81997.5	167258	0.2862	0.285757	0.286418	0.92789	N	ADD	435457	0.996042	0.00530809	0.985733	1.00646	-0.74712	0.454991	.
run1	9	22660338	9:22660338:G:A	G	A	N	A	G	G	61418	125272	0.214361	0.214039	0.21452	0.92584	N	ADD	435457	0.998622	0.00585134	0.987235	1.01014	-0.235661	0.813696	.
run1	9	22660642	9:22660642:A:G	A	G	N	A	G	G	37390.9	76181.7	0.130406	0.130306	0.130456	0.82767	N	ADD	435457	0.991796	0.00755432	0.977219	1.00659	-1.0905	0.275493	.
run1	9	22660728	9:22660728:C:G	C	G	N	G	C	C	15420.6	30558.4	0.0527939	0.0537401	0.052329	0.929957	N	ADD	435457	1.02349	0.0106945	1.00226	1.04517	2.17107	0.0299261	.
run1	9	22660827	9:22660827:C:T	C	T	N	T	C	C	53899.2	109583	0.187713	0.187836	0.187652	0.925721	N	ADD	435457	1.00306	0.00614693	0.991046	1.01522	0.496733	0.619377	.
run1	9	22660971	9:22660971:A:G	A	G	N	G	A	A	15666.6	31035.4	0.0536241	0.0545975	0.0531458	0.915643	N	ADD	435457	1.0242	0.0106996	1.00295	1.04591	2.23495	0.0254208	.
run1	9	22660988	9:22660988:G:C	G	C	N	G	C	C	96225.8	195100	0.334506	0.335342	0.334095	0.930888	N	ADD	435457	1.00358	0.00507622	0.993642	1.01361	0.703393	0.481811	.
run1	9	22660991	9:22660991:C:T	C	T	N	T	C	C	15438.2	30605.6	0.0528684	0.0538015	0.05241	0.864695	N	ADD	435457	1.0256	0.011083	1.00356	1.04812	2.28037	0.0225858	.
run1	9	22661001	9:22661001:C:A	C	A	N	C	A	A	95596.8	194001	0.332522	0.33315	0.332213	0.931078	N	ADD	435457	1.00285	0.00508189	0.992911	1.01289	0.560004	0.575477	.
run1	9	22661002	9:22661002:G:A	G	A	N	A	G	G	15439.8	30608.8	0.0528739	0.0538069	0.0524154	0.864603	N	ADD	435457	1.02559	0.0110831	1.00356	1.04812	2.28022	0.0225945	.
run1	9	22661810	9:22661810:T:C	T	C	N	T	C	C	75783.4	154497	0.264412	0.264101	0.264565	0.933644	N	ADD	435457	0.997924	0.00542204	0.987375	1.00859	-0.383323	0.70148	.
run1	9	22662512	9:22662512:G:A	G	A	N	A	G	G	49619.4	101334	0.173328	0.172921	0.173528	0.930892	N	ADD	435457	0.998608	0.00632828	0.986299	1.01107	-0.220115	0.825781	.
run1	9	22662526	9:22662526:C:G	C	G	N	C	G	G	76258.3	155443	0.266043	0.265756	0.266184	0.938576	N	ADD	435457	0.998123	0.00539699	0.987621	1.00874	-0.348102	0.727764	.
run1	9	22662927	9:22662927:G:T	G	T	N	T	G	G	49600.3	101303	0.17327	0.172855	0.173474	0.933575	N	ADD	435457	0.998554	0.00632008	0.986261	1.011	-0.229028	0.818847	.
run1	9	22663104	9:22663104:A:G	A	G	N	A	G	G	37495.5	76391.7	0.130767	0.13067	0.130815	0.831793	N	ADD	435457	0.991908	0.00752689	0.977383	1.00665	-1.07941	0.280405	.
run1	9	22663328	9:22663328:C:T	C	T	N	T	C	C	51637.8	105450	0.180371	0.179955	0.180575	0.936272	N	ADD	435457	0.998386	0.00621169	0.986305	1.01062	-0.260052	0.794824	.
run1	9	22663337	9:22663337:C:G	C	G	N	G	C	C	15619.5	30933.4	0.053453	0.0544333	0.0529713	0.882151	N	ADD	435457	1.02571	0.010916	1.004	1.04789	2.32569	0.0200353	.
run1	9	22663857	9:22663857:A:C	A	C	N	C	A	A	15776.4	31269.7	0.0540192	0.05498	0.0535471	0.922054	N	ADD	435457	1.0236	0.0106253	1.00251	1.04514	2.19561	0.0281202	.
run1	9	22664213	9:22664213:G:A	G	A	N	G	A	A	76164.4	155238	0.2657	0.265429	0.265834	0.940359	N	ADD	435457	0.998251	0.00539402	0.987753	1.00886	-0.324583	0.745497	.
run1	9	22665020	9:22665020:C:T	C	T	N	T	C	C	15601.5	30916.1	0.0534123	0.0543704	0.0529416	0.933107	N	ADD	435457	1.02355	0.0106166	1.00247	1.04507	2.19265	0.0283325	.
run1	9	22666184	9:22666184:G:C	G	C	N	G	C	C	86268.1	175429	0.300486	0.30064	0.30041	0.93828	N	ADD	435457	1.00014	0.00520139	0.989991	1.01038	0.0259644	0.979286	.
run1	9	22666399	9:22666399:A:<CN0>	A	<CN0>	N	<CN0>	A	A	15731.4	31143.6	0.0538227	0.0548231	0.0533312	0.887983	N	ADD	435457	1.02583	0.0108448	1.00425	1.04786	2.3512	0.0187128	.
run1	9	22666900	9:22666900:C:T	C	T	N	C	T	T	77809.8	158443	0.27127	0.271163	0.271322	0.928705	N	ADD	435457	0.999585	0.00539152	0.989078	1.0102	-0.0769421	0.93867	.
run1	9	22667105	9:22667105:AACCTTCAGAGATAGAGGAAG:A	AACCTTCAGAGATAGAGGAAG	A	N	A	AACCTTCAGAGATAGAGGAAG	AACCTTCAGAGATAGAGGAAG	15693.7	31070.5	0.0536956	0.0546918	0.053206	0.889873	N	ADD	435457	1.02574	0.0108453	1.00416	1.04778	2.34319	0.0191195	.
run1	9	22668988	9:22668988:T:C	T	C	N	C	T	T	123530	252181	0.431398	0.430497	0.431841	0.959056	N	ADD	435457	0.995654	0.00476581	0.986397	1.005	-0.91393	0.360754	.
run1	9	22669166	9:22669166:A:G	A	G	N	G	A	A	123558	252233	0.43149	0.430594	0.431931	0.959359	N	ADD	435457	0.995682	0.00476491	0.986426	1.00502	-0.908209	0.363768	.
run1	9	22669798	9:22669798:C:T	C	T	N	T	C	C	20259.5	40243.6	0.0694708	0.0706034	0.0689143	0.924105	N	ADD	435457	1.02174	0.00943537	1.00301	1.04081	2.27893	0.0226715	.
run1	9	22669800	9:22669800:C:A	C	A	N	A	C	C	20259.5	40243.6	0.0694708	0.0706034	0.0689143	0.924105	N	ADD	435457	1.02174	0.00943537	1.00301	1.04081	2.27893	0.0226715	.
run1	9	22670124	9:22670124:G:A	G	A	N	A	G	G	28220.1	58351.2	0.0994029	0.0983459	0.0999222	0.924399	N	ADD	435457	0.990184	0.00807094	0.974643	1.00597	-1.22226	0.221608	.
run1	9	22670351	9:22670351:C:CT	C	CT	N	CT	C	C	131991	269156	0.460605	0.459982	0.460911	0.92839	N	ADD	435457	0.996486	0.00481128	0.987133	1.00593	-0.731669	0.464371	.
run1	9	22670715	9:22670715:C:G	C	G	N	C	G	G	76262.6	155678	0.266319	0.265771	0.266587	0.996615	N	ADD	435457	0.996674	0.00523653	0.986497	1.00696	-0.636125	0.524695	.
run1	9	22671367	9:22671367:C:CGTGTGT	C	CGTGTGT	N	CGTGTGT	C	C	120598	246051	0.420993	0.420277	0.421345	0.843542	N	ADD	435457	0.996454	0.00509769	0.986548	1.00646	-0.696817	0.485917	.
run1	9	22672551	9:22672551:C:T	C	T	N	T	C	C	15463.1	30647.6	0.0529451	0.0538881	0.0524817	0.939792	N	ADD	435457	1.02269	0.0106249	1.00161	1.04421	2.11157	0.034723	.
run1	9	22673444	9:22673444:C:T	C	T	N	T	C	C	71794.6	145496	0.249497	0.250201	0.249151	0.93928	N	ADD	435457	1.00588	0.0055058	0.995082	1.01679	1.0646	0.287058	.
run1	9	22673577	9:22673577:G:A	G	A	N	A	G	G	15077.6	30764.4	0.0526367	0.0525448	0.0526818	0.994002	N	ADD	435457	0.996308	0.0103821	0.976239	1.01679	-0.356276	0.721634	.
run1	9	22676154	9:22676154:TA:T	TA	T	N	TA	T	T	95750.4	195492	0.33441	0.333685	0.334767	0.896538	N	ADD	435457	0.994804	0.00517393	0.984767	1.00494	-1.00683	0.314018	.
run1	9	22676160	9:22676160:T:TCCAC	T	TCCAC	N	T	TCCAC	TCCAC	95750.4	195492	0.33441	0.333685	0.334767	0.896538	N	ADD	435457	0.994804	0.00517393	0.984767	1.00494	-1.00683	0.314018	.
run1	9	22676161	9:22676161:T:TGGG	T	TGGG	N	T	TGGG	TGGG	95750.4	195492	0.33441	0.333685	0.334767	0.896538	N	ADD	435457	0.994804	0.00517393	0.984767	1.00494	-1.00683	0.314018	.
run1	9	22677114	9:22677114:A:C	A	C	N	C	A	A	24695.2	49432.4	0.0851148	0.0860617	0.0846495	0.922808	N	ADD	435457	1.01506	0.00860811	0.998076	1.03233	1.73624	0.0825223	.
run1	9	22680267	9:22680267:G:T	G	T	N	G	T	T	92322.9	188758	0.322743	0.321741	0.323235	0.938068	N	ADD	435457	0.993797	0.00510506	0.983903	1.00379	-1.2188	0.222922	.
run1	9	22680702	9:22680702:G:C	G	C	N	C	G	G	120937	246158	0.421506	0.42146	0.421529	0.951899	N	ADD	435457	1.00003	0.00479582	0.990676	1.00948	0.00657194	0.994756	.
run1	9	22680770	9:22680770:A:C	A	C	N	A	C	C	89193.9	181941	0.311323	0.310837	0.311562	0.940271	N	ADD	435457	0.995816	0.00514721	0.98582	1.00591	-0.814577	0.415315	.
run1	9	22680915	9:22680915:G:T	G	T	N	G	T	T	88954.6	181449	0.310482	0.310002	0.310718	0.940529	N	ADD	435457	0.995935	0.00515028	0.985932	1.00604	-0.790912	0.428995	.
run1	9	22681776	9:22681776:G:T	G	T	N	G	T	T	92368.8	188819	0.322865	0.321901	0.323339	0.94536	N	ADD	435457	0.994117	0.00508472	0.984259	1.00407	-1.16035	0.245908	.
run1	9	22682024	9:22682024:AAAAAAT:A	AAAAAAT	A	N	A	AAAAAAT	AAAAAAT	15753.7	31184.9	0.0538959	0.0549011	0.053402	0.896511	N	ADD	435457	1.02562	0.0107865	1.00417	1.04754	2.34568	0.0189922	.
run1	9	22682045	9:22682045:C:A	C	A	N	C	A	A	92386.2	188808	0.322873	0.321961	0.323321	0.94573	N	ADD	435457	0.994493	0.00508357	0.984633	1.00445	-1.08629	0.277351	.
run1	9	22682630	9:22682630:T:C	T	C	N	C	T	T	49414.7	101105	0.17283	0.172208	0.173135	0.918773	N	ADD	435457	0.996599	0.00637912	0.984216	1.00914	-0.534051	0.593306	.
run1	9	22682877	9:22682877:G:T	G	T	N	G	T	T	96249.9	196426	0.336056	0.335426	0.336366	0.903713	N	ADD	435457	0.995111	0.00514697	0.985123	1.0052	-0.952154	0.341019	.
run1	9	22683792	9:22683792:T:C	T	C	N	C	T	T	121364	247100	0.423077	0.422947	0.423141	0.963357	N	ADD	435457	0.999495	0.00476491	0.990204	1.00887	-0.105961	0.915613	.
run1	9	22683980	9:22683980:C:CT	C	CT	N	CT	C	C	91413.1	185282	0.317707	0.31857	0.317282	0.798971	N	ADD	435457	1.00377	0.00554987	0.992906	1.01474	0.677141	0.498317	.
run1	9	22685920	9:22685920:A:T	A	T	N	T	A	A	93396.7	190610	0.326102	0.325483	0.326406	0.822569	N	ADD	435457	0.995519	0.00543431	0.984972	1.00618	-0.826475	0.408534	.
run1	9	22685921	9:22685921:T:A	T	A	N	A	T	T	131095	266692	0.456747	0.456859	0.456692	0.905374	N	ADD	435457	1.00022	0.00487345	0.990707	1.00982	0.0441957	0.964748	.
run1	9	22687009	9:22687009:G:GA	G	GA	N	GA	G	G	117645	239489	0.410068	0.409988	0.410107	0.895648	N	ADD	435457	0.999446	0.00496322	0.989771	1.00922	-0.111647	0.911103	.
run1	9	22687163	9:22687163:G:T	G	T	N	T	G	G	76329.4	154838	0.26543	0.266004	0.265148	0.949144	N	ADD	435457	1.00491	0.00536825	0.994393	1.01554	0.912639	0.361432	.
run1	9	22687780	9:22687780:A:G	A	G	N	A	G	G	90824	185494	0.317273	0.316517	0.317645	0.910243	N	ADD	435457	0.994951	0.00520521	0.984852	1.00515	-0.972461	0.330821	.
run1	9	22688210	9:22688210:A:C	A	C	N	A	C	C	87766.3	179248	0.306591	0.305861	0.306949	0.951677	N	ADD	435457	0.99535	0.00513851	0.985375	1.00542	-0.907116	0.364346	.
run1	9	22688345	9:22688345:A:C	A	C	N	C	A	A	52526.3	107234	0.18344	0.183052	0.18363	0.942646	N	ADD	435457	0.998518	0.00614996	0.986555	1.01063	-0.241083	0.809491	.
run1	9	22688554	9:22688554:C:T	C	T	N	C	T	T	84908.4	173509	0.296719	0.295902	0.297121	0.999378	N	ADD	435457	0.995015	0.00506161	0.985192	1.00493	-0.987379	0.323457	.
run1	9	22688583	9:22688583:A:C	A	C	N	C	A	A	121423	247231	0.423295	0.423153	0.423365	0.96395	N	ADD	435457	0.999398	0.00476308	0.990111	1.00877	-0.126455	0.899372	.
run1	9	22688690	9:22688690:G:C	G	C	N	C	G	G	15858.2	31406.4	0.0542701	0.0552652	0.0537811	0.934558	N	ADD	435457	1.02397	0.0105311	1.00305	1.04532	2.24889	0.0245198	.
run1	9	22690077	9:22690077:G:GT	G	GT	N	G	GT	GT	122592	249235	0.426939	0.427227	0.426798	0.791297	N	ADD	435457	1.00102	0.00525083	0.990772	1.01138	0.194359	0.845895	.
run1	9	22690588	9:22690588:A:G	A	G	N	G	A	A	121389	247132	0.423142	0.423034	0.423195	0.964045	N	ADD	435457	0.999657	0.0047631	0.990368	1.00903	-0.0720988	0.942523	.
run1	9	22690660	9:22690660:T:C	T	C	N	C	T	T	32549.4	66987.3	0.11429	0.113433	0.114711	0.881644	N	ADD	435457	0.98801	0.00774805	0.97312	1.00313	-1.55683	0.119511	.
run1	9	22690913	9:22690913:A:G	A	G	N	G	A	A	15818.9	31335.7	0.0541438	0.0551282	0.0536601	0.937656	N	ADD	435457	1.0235	0.0105257	1.0026	1.04484	2.207	0.027314	.
run1	9	22691708	9:22691708:T:C	T	C	N	C	T	T	110000	224297	0.383847	0.383346	0.384093	0.963693	N	ADD	435457	0.997734	0.0048403	0.988313	1.00724	-0.468761	0.63924	.
run1	9	22693678	9:22693678:A:G	A	G	N	G	A	A	110509	225209	0.385477	0.385117	0.385655	0.962657	N	ADD	435457	0.998232	0.00483819	0.98881	1.00774	-0.365838	0.714486	.
run1	9	22695074	9:22695074:A:T	A	T	N	T	A	A	52378.6	106895	0.182881	0.182537	0.18305	0.942366	N	ADD	435457	0.998621	0.00615786	0.98664	1.01075	-0.224167	0.822627	.
run1	9	22695569	9:22695569:T:G	T	G	N	G	T	T	121322	247002	0.422916	0.422801	0.422973	0.964623	N	ADD	435457	0.999599	0.00476201	0.990312	1.00897	-0.0843006	0.932817	.
run1	9	22695593	9:22695593:A:T	A	T	N	A	T	T	87139.6	178028	0.30447	0.303677	0.304859	0.944631	N	ADD	435457	0.994893	0.00516775	0.984867	1.00502	-0.990711	0.321827	.
run1	9	22695667	9:22695667:T:A	T	A	N	T	A	A	87377.9	178478	0.305261	0.304508	0.305631	0.946929	N	ADD	435457	0.995207	0.00515764	0.985197	1.00532	-0.931609	0.351538	.
run1	9	22696345	9:22696345:G:A	G	A	N	G	A	A	89069	181605	0.310794	0.310401	0.310986	0.949605	N	ADD	435457	0.996604	0.00512395	0.986645	1.00666	-0.663955	0.506719	.
run1	9	22696666	9:22696666:A:G	A	G	N	G	A	A	52337.4	106872	0.182807	0.182393	0.183011	0.945602	N	ADD	435457	0.998491	0.00614892	0.98653	1.0106	-0.245573	0.806013	.
run1	9	22696841	9:22696841:G:A	G	A	N	A	G	G	51772.1	105719	0.180834	0.180423	0.181035	0.940179	N	ADD	435457	0.998603	0.00619275	0.986555	1.0108	-0.225778	0.821374	.
run1	9	22697407	9:22697407:G:A	G	A	N	A	G	G	17119	35563.9	0.0604916	0.0596589	0.0609007	0.936892	N	ADD	435457	0.984782	0.0100601	0.965555	1.00439	-1.52436	0.127419	.
run1	9	22697535	9:22697535:C:T	C	T	N	T	C	C	52256	106690	0.182505	0.18211	0.182699	0.944668	N	ADD	435457	0.998716	0.00615579	0.986738	1.01084	-0.208775	0.834624	.
run1	9	22697680	9:22697680:T:C	T	C	N	T	C	C	88785.9	181101	0.309889	0.309415	0.310122	0.951321	N	ADD	435457	0.996031	0.00512363	0.986078	1.00608	-0.776254	0.437599	.
run1	9	22697706	9:22697706:T:C	T	C	N	T	C	C	88796.4	181124	0.309927	0.309451	0.310161	0.951199	N	ADD	435457	0.996012	0.0051238	0.986059	1.00606	-0.779938	0.435427	.
run1	9	22698065	9:22698065:C:T	C	T	N	C	T	T	88571.9	180728	0.309215	0.308669	0.309484	0.952883	N	ADD	435457	0.995872	0.00512255	0.985923	1.00592	-0.807539	0.419356	.
run1	9	22698208	9:22698208:G:A	G	A	N	G	A	A	88780.5	181156	0.309947	0.309396	0.310217	0.951781	N	ADD	435457	0.995779	0.00512216	0.985832	1.00583	-0.825766	0.408937	.
run1	9	22698262	9:22698262:GTCTTT:G	GTCTTT	G	N	GTCTTT	G	G	90850.8	185352	0.317141	0.316611	0.317401	0.919022	N	ADD	435457	0.995838	0.00518023	0.985778	1.006	-0.805174	0.420719	.
run1	9	22698428	9:22698428:C:CCTT	C	CCTT	N	C	CCTT	CCTT	89954.8	183754	0.314278	0.313488	0.314666	0.918711	N	ADD	435457	0.994784	0.00519464	0.984707	1.00496	-1.00682	0.314023	.
run1	9	22699123	9:22699123:T:C	T	C	N	T	C	C	88484.3	180562	0.308924	0.308363	0.309199	0.953167	N	ADD	435457	0.995815	0.00512314	0.985866	1.00586	-0.818504	0.41307	.
run1	9	22699212	9:22699212:G:GTAA	G	GTAA	N	G	GTAA	GTAA	91414.8	186407	0.319	0.318576	0.319208	0.91425	N	ADD	435457	0.996542	0.00518535	0.986465	1.00672	-0.668083	0.504081	.
run1	9	22699397	9:22699397:T:C	T	C	N	C	T	T	51930.8	106016	0.181358	0.180976	0.181545	0.938903	N	ADD	435457	0.998738	0.00618971	0.986695	1.01093	-0.203982	0.838368	.
run1	9	22699410	9:22699410:G:GAAA	G	GAAA	N	G	GAAA	GAAA	93128.4	189820	0.324887	0.324548	0.325054	0.900498	N	ADD	435457	0.996818	0.00519949	0.986711	1.00703	-0.612966	0.539899	.
run1	9	22699732	9:22699732:TA:T	TA	T	N	T	TA	TA	85911	173972	0.298402	0.299396	0.297914	0.944296	N	ADD	435457	1.00664	0.00519451	0.996446	1.01694	1.27457	0.202461	.
run1	9	22700208	9:22700208:C:A	C	A	N	A	C	C	15884.7	31439.4	0.0543384	0.0553576	0.0538377	0.94692	N	ADD	435457	1.02394	0.0104569	1.00317	1.04514	2.26232	0.0236776	.
run1	9	22700554	9:22700554:T:G	T	G	N	G	T	T	52182.6	106577	0.182291	0.181854	0.182506	0.935348	N	ADD	435457	0.998169	0.00618955	0.986133	1.01035	-0.296149	0.767116	.
run1	9	22700647	9:22700647:G:C	G	C	N	G	C	C	91491.7	186684	0.319407	0.318844	0.319683	0.910186	N	ADD	435457	0.99562	0.00519546	0.985533	1.00581	-0.844927	0.398152	.
run1	9	22700691	9:22700691:C:G	C	G	N	C	G	G	91637.7	186986	0.319921	0.319353	0.320199	0.908353	N	ADD	435457	0.995584	0.0051985	0.985491	1.00578	-0.851403	0.394545	.
run1	9	22700719	9:22700719:A:G	A	G	N	G	A	A	109197	222577	0.380948	0.380545	0.381146	0.953857	N	ADD	435457	0.998276	0.00487183	0.988789	1.00785	-0.354198	0.72319	.
run1	9	22700730	9:22700730:C:A	C	A	N	C	A	A	91992.9	187724	0.321176	0.320591	0.321463	0.904602	N	ADD	435457	0.995419	0.0052039	0.985317	1.00562	-0.882416	0.377552	.
run1	9	22700767	9:22700767:A:G	A	G	N	A	G	G	90896.8	185442	0.317297	0.316771	0.317556	0.91478	N	ADD	435457	0.995854	0.00519151	0.985773	1.00604	-0.800227	0.423579	.
run1	9	22700768	9:22700768:T:A	T	A	N	T	A	A	90896.8	185442	0.317297	0.316771	0.317556	0.91478	N	ADD	435457	0.995854	0.00519151	0.985773	1.00604	-0.800227	0.423579	.
run1	9	22700807	9:22700807:T:C	T	C	N	T	C	C	91501.6	186700	0.319437	0.318879	0.319711	0.910055	N	ADD	435457	0.995655	0.0051957	0.985568	1.00585	-0.83802	0.402019	.
run1	9	22701049	9:22701049:C:T	C	T	N	C	T	T	95515	195165	0.333765	0.332865	0.334207	0.876809	N	ADD	435457	0.993415	0.00523434	0.983276	1.00366	-1.26213	0.206901	.
run1	9	22701180	9:22701180:G:C	G	C	N	G	C	C	91002.1	185668	0.317678	0.317138	0.317943	0.915808	N	ADD	435457	0.995756	0.00518697	0.985684	1.00593	-0.819931	0.412255	.
run1	9	22701303	9:22701303:C:T	C	T	N	T	C	C	116325	236141	0.404708	0.405387	0.404374	0.638484	N	ADD	435457	1.00653	0.00588879	0.994982	1.01822	1.10577	0.268825	.
run1	9	22701439	9:22701439:C:T	C	T	N	C	T	T	91161.4	185976	0.318215	0.317693	0.318471	0.913634	N	ADD	435457	0.995852	0.0051908	0.985771	1.00603	-0.80085	0.423219	.
run1	9	22701570	9:22701570:A:G	A	G	N	A	G	G	91843.1	187374	0.320602	0.320069	0.320865	0.911092	N	ADD	435457	0.995764	0.00518795	0.98569	1.00594	-0.818336	0.413165	.
run1	9	22701594	9:22701594:A:G	A	G	N	G	A	A	15807	31274.1	0.0540595	0.0550868	0.0535547	0.909657	N	ADD	435457	1.02548	0.0106937	1.00421	1.0472	2.35268	0.0186385	.
run1	9	22701670	9:22701670:A:T	A	T	N	A	T	T	91006.2	185668	0.317683	0.317152	0.317944	0.915671	N	ADD	435457	0.995785	0.00518735	0.985712	1.00596	-0.814337	0.415452	.
run1	9	22701769	9:22701769:A:G	A	G	N	A	G	G	96624.9	197100	0.337261	0.336733	0.33752	0.862173	N	ADD	435457	0.99544	0.00526482	0.985221	1.00577	-0.868058	0.385363	.
run1	9	22702813	9:22702813:T:C	T	C	N	T	C	C	91056.9	185755	0.317841	0.317329	0.318093	0.916374	N	ADD	435457	0.995888	0.00518464	0.985819	1.00606	-0.794811	0.426724	.
run1	9	22702900	9:22702900:C:T	C	T	N	C	T	T	91990.7	187754	0.321209	0.320583	0.321516	0.905478	N	ADD	435457	0.995248	0.00520145	0.985154	1.00545	-0.915723	0.359812	.
run1	9	22703456	9:22703456:C:T	C	T	N	T	C	C	77203.5	156642	0.268505	0.269051	0.268238	0.936006	N	ADD	435457	1.00458	0.00538614	0.994028	1.01524	0.847884	0.396503	.
run1	9	22703520	9:22703520:C:T	C	T	N	T	C	C	78072.7	158433	0.271561	0.27208	0.271306	0.956986	N	ADD	435457	1.00422	0.0053078	0.993824	1.01472	0.792789	0.427901	.
run1	9	22703570	9:22703570:G:A	G	A	N	A	G	G	15888.1	31444.2	0.0543478	0.0553692	0.0538459	0.946459	N	ADD	435457	1.02401	0.0104584	1.00324	1.04522	2.26885	0.0232772	.
run1	9	22704203	9:22704203:A:G	A	G	N	G	A	A	111011	226306	0.387313	0.386868	0.387532	0.978273	N	ADD	435457	0.998288	0.00479599	0.988948	1.00772	-0.357371	0.720814	.
run1	9	22704230	9:22704230:C:G	C	G	N	C	G	G	88781.3	181159	0.30995	0.309399	0.310222	0.949413	N	ADD	435457	0.99576	0.00512853	0.985801	1.00582	-0.828496	0.40739	.
run1	9	22704375	9:22704375:C:G	C	G	N	C	G	G	88479.2	180554	0.30891	0.308346	0.309187	0.953221	N	ADD	435457	0.995808	0.00512307	0.98586	1.00586	-0.819898	0.412274	.
run1	9	22704647	9:22704647:A:C	A	C	N	C	A	A	87672.7	177538	0.30452	0.305535	0.304021	0.964987	N	ADD	435457	1.0062	0.00510981	0.996172	1.01633	1.2093	0.226548	.
run1	9	22704676	9:22704676:C:A	C	A	N	A	C	C	87669	177542	0.304521	0.305522	0.304029	0.965915	N	ADD	435457	1.00613	0.00510745	0.996105	1.01625	1.1958	0.231774	.
run1	9	22705094	9:22705094:A:G	A	G	N	G	A	A	87792.3	177789	0.304945	0.305952	0.304451	0.964367	N	ADD	435457	1.00613	0.00510963	0.996108	1.01626	1.19686	0.231362	.
run1	9	22705423	9:22705423:C:G	C	G	N	C	G	G	88383.9	180369	0.308587	0.308014	0.308869	0.95316	N	ADD	435457	0.995762	0.00512472	0.98581	1.00581	-0.828783	0.407227	.
run1	9	22705547	9:22705547:A:G	A	G	N	A	G	G	88820.1	181232	0.310079	0.309534	0.310346	0.951255	N	ADD	435457	0.995827	0.00512293	0.985878	1.00588	-0.816281	0.41434	.
run1	9	22706144	9:22706144:A:G	A	G	N	G	A	A	112211	228695	0.391434	0.39105	0.391623	0.998699	N	ADD	435457	0.998389	0.00473713	0.989162	1.0077	-0.340438	0.733526	.
run1	9	22706579	9:22706579:G:A	G	A	N	A	G	G	120703	245740	0.420757	0.420644	0.420813	0.974225	N	ADD	435457	0.999721	0.00474198	0.990473	1.00906	-0.0587655	0.953139	.
run1	9	22706597	9:22706597:A:G	A	G	N	A	G	G	88744.1	181090	0.309828	0.309269	0.310103	0.951934	N	ADD	435457	0.995724	0.00512229	0.985778	1.00577	-0.836511	0.402868	.
run1	9	22707594	9:22707594:G:A	G	A	N	G	A	A	87749.7	179270	0.306597	0.305803	0.306987	0.953499	N	ADD	435457	0.994869	0.00513393	0.984909	1.00493	-1.00199	0.316349	.
run1	9	22707790	9:22707790:T:C	T	C	N	C	T	T	111527	227296	0.389044	0.388667	0.389229	0.983565	N	ADD	435457	0.99841	0.00477854	0.989103	1.00781	-0.332934	0.739184	.
run1	9	22708311	9:22708311:T:C	T	C	N	T	C	C	88517.4	180623	0.309032	0.308479	0.309304	0.953816	N	ADD	435457	0.995862	0.00512091	0.985917	1.00591	-0.809644	0.418145	.
run1	9	22708337	9:22708337:A:G	A	G	N	G	A	A	16268.4	32236	0.0556937	0.0566947	0.0552018	0.928379	N	ADD	435457	1.0236	0.0104391	1.00287	1.04476	2.23491	0.0254231	.
run1	9	22708379	9:22708379:A:G	A	G	N	A	G	G	88857.3	181341	0.310247	0.309664	0.310533	0.952127	N	ADD	435457	0.995504	0.00511997	0.985564	1.00554	-0.880196	0.378753	.
run1	9	22709756	9:22709756:T:C	T	C	N	T	C	C	88251.5	180116	0.308144	0.307552	0.308435	0.952849	N	ADD	435457	0.995272	0.00512792	0.985319	1.00533	-0.924256	0.355353	.
run1	9	22711596	9:22711596:C:A	C	A	N	A	C	C	22698.2	45279.8	0.0780537	0.0791023	0.0775384	0.93184	N	ADD	435457	1.01722	0.00891029	0.999606	1.03514	1.91572	0.0554013	.
run1	9	22711706	9:22711706:C:CT	C	CT	N	CT	C	C	86268.3	175215	0.300241	0.300641	0.300044	0.60413	N	ADD	435457	1.00456	0.00648243	0.991875	1.0174	0.701453	0.483021	.
run1	9	22711948	9:22711948:T:C	T	C	N	T	C	C	88156.8	179940	0.307833	0.307222	0.308134	0.952749	N	ADD	435457	0.99517	0.00512967	0.985215	1.00523	-0.94387	0.345236	.
run1	9	22712303	9:22712303:G:C	G	C	N	G	C	C	90435.6	184577	0.315774	0.315164	0.316074	0.91728	N	ADD	435457	0.995092	0.00519149	0.985018	1.00527	-0.947747	0.343258	.
run1	9	22713035	9:22713035:T:C	T	C	N	T	C	C	87994	179607	0.307264	0.306655	0.307563	0.95114	N	ADD	435457	0.995231	0.00513653	0.985262	1.0053	-0.930738	0.351989	.
run1	9	22713833	9:22713833:G:C	G	C	N	G	C	C	88349.2	180371	0.308549	0.307893	0.308872	0.953156	N	ADD	435457	0.994864	0.00512536	0.98492	1.00491	-1.00465	0.315066	.
run1	9	22714079	9:22714079:A:G	A	G	N	A	G	G	88293.9	180255	0.308353	0.3077	0.308674	0.952317	N	ADD	435457	0.994868	0.00512852	0.984918	1.00492	-1.00319	0.315768	.
run1	9	22714129	9:22714129:G:A	G	A	N	A	G	G	15850.6	31384.1	0.0542358	0.0552387	0.053743	0.947628	N	ADD	435457	1.02336	0.0104624	1.00259	1.04456	2.20676	0.0273311	.
run1	9	22716082	9:22716082:G:A	G	A	N	A	G	G	79905.8	161282	0.276936	0.278468	0.276183	0.930784	N	ADD	435457	1.01106	0.00534963	1.00051	1.02172	2.05603	0.03978	.
run1	9	22716083	9:22716083:CT:C	CT	C	N	CT	C	C	124067	253350	0.433358	0.432367	0.433844	0.796514	N	ADD	435457	0.994121	0.00522522	0.983992	1.00435	-1.12847	0.259122	.
run1	9	22716470	9:22716470:A:C	A	C	N	A	C	C	98565.3	201524	0.344568	0.343495	0.345096	0.950045	N	ADD	435457	0.992734	0.00499075	0.983071	1.00249	-1.46124	0.14395	.
run1	9	22717305	9:22717305:T:C	T	C	N	T	C	C	99677.7	203970	0.348654	0.347372	0.349284	0.917403	N	ADD	435457	0.991853	0.00506569	0.982054	1.00175	-1.61493	0.106327	.
run1	9	22717356	9:22717356:C:T	C	T	N	T	C	C	109763	223581	0.382753	0.38252	0.382867	0.96921	N	ADD	435457	0.999192	0.00482801	0.989782	1.00869	-0.167353	0.867092	.
run1	9	22718323	9:22718323:T:C	T	C	N	C	T	T	109851	223748	0.383045	0.382824	0.383153	0.968365	N	ADD	435457	0.999619	0.00482973	0.990201	1.00913	-0.0789494	0.937073	.
run1	9	22718465	9:22718465:A:G	A	G	N	A	G	G	99220.8	202868	0.346864	0.34578	0.347396	0.956007	N	ADD	435457	0.992138	0.00496734	0.982526	1.00184	-1.589	0.112061	.
run1	9	22718481	9:22718481:A:C	A	C	N	C	A	A	24084.7	48050.3	0.0828267	0.083934	0.0822826	0.963539	N	ADD	435457	1.01766	0.00852825	1.00079	1.03481	2.05227	0.0401435	.
run1	9	22718631	9:22718631:A:G	A	G	N	G	A	A	79072.7	159668	0.274126	0.275565	0.27342	0.95556	N	ADD	435457	1.0096	0.00529729	0.999173	1.02014	1.80375	0.0712703	.
run1	9	22718810	9:22718810:A:G	A	G	N	G	A	A	109300	222677	0.381182	0.380905	0.381318	0.96466	N	ADD	435457	0.999519	0.00484399	0.990074	1.00905	-0.0993447	0.920865	.
run1	9	22718982	9:22718982:C:T	C	T	N	T	C	C	43385.5	88296	0.151199	0.151196	0.151201	0.931915	N	ADD	435457	1.00297	0.00667943	0.989923	1.01618	0.443715	0.657249	.
run1	9	22720122	9:22720122:A:G	A	G	N	A	G	G	98695.2	201826	0.345064	0.343948	0.345612	0.958875	N	ADD	435457	0.992385	0.00496605	0.982773	1.00209	-1.53928	0.123735	.
run1	9	22720481	9:22720481:C:A	C	A	N	A	C	C	78682.1	158933	0.272834	0.274203	0.272162	0.956161	N	ADD	435457	1.00939	0.00530266	0.998957	1.01994	1.76313	0.0778782	.
run1	9	22720807	9:22720807:A:G	A	G	N	A	G	G	98443.3	201323	0.344198	0.34307	0.344752	0.960662	N	ADD	435457	0.992376	0.00496441	0.982767	1.00208	-1.54163	0.123163	.
run1	9	22720843	9:22720843:C:T	C	T	N	T	C	C	78751.3	159064	0.273064	0.274444	0.272385	0.950068	N	ADD	435457	1.0094	0.00531813	0.998938	1.01998	1.7602	0.0783732	.
run1	9	22720860	9:22720860:A:G	A	G	N	A	G	G	98454	201347	0.344237	0.343107	0.344792	0.960537	N	ADD	435457	0.992357	0.0049646	0.982747	1.00206	-1.54548	0.12223	.
run1	9	22720921	9:22720921:T:C	T	C	N	T	C	C	98033.9	200515	0.342799	0.341643	0.343367	0.957334	N	ADD	435457	0.992178	0.0049778	0.982545	1.00191	-1.57751	0.114679	.
run1	9	22721048	9:22721048:C:T	C	T	N	C	T	T	98129.8	200689	0.343109	0.341977	0.343666	0.957716	N	ADD	435457	0.992321	0.00497571	0.982691	1.00205	-1.54921	0.121332	.
run1	9	22721597	9:22721597:G:T	G	T	N	T	G	G	43292.3	88161.3	0.150938	0.150872	0.15097	0.939953	N	ADD	435457	1.00262	0.00665635	0.989627	1.01579	0.393521	0.693935	.
run1	9	22721974	9:22721974:G:T	G	T	N	G	T	T	98521.1	201482	0.34447	0.343341	0.345024	0.960038	N	ADD	435457	0.992329	0.0049651	0.982719	1.00203	-1.55086	0.120936	.
run1	9	22722159	9:22722159:A:G	A	G	N	A	G	G	98593.7	201617	0.344708	0.343594	0.345255	0.959605	N	ADD	435457	0.99247	0.00496536	0.982858	1.00218	-1.52234	0.127923	.
run1	9	22722356	9:22722356:T:C	T	C	N	T	C	C	98616.2	201661	0.344784	0.343673	0.34533	0.959994	N	ADD	435457	0.992411	0.00496412	0.982802	1.00211	-1.53458	0.124886	.
run1	9	22723025	9:22723025:A:G	A	G	N	A	G	G	98628.9	201688	0.34483	0.343717	0.345377	0.959951	N	ADD	435457	0.992408	0.00496407	0.982799	1.00211	-1.53522	0.124729	.
run1	9	22723728	9:22723728:C:A	C	A	N	A	C	C	15951.5	31566.8	0.0545613	0.0555901	0.0540558	0.953211	N	ADD	435457	1.02321	0.0104047	1.00256	1.04429	2.20529	0.0274337	.
run1	9	22723750	9:22723750:TTAAA:T	TTAAA	T	N	TTAAA	T	T	100353	205202	0.350844	0.349725	0.351394	0.938152	N	ADD	435457	0.992243	0.00500114	0.982565	1.00202	-1.557	0.11947	.
run1	9	22724172	9:22724172:C:T	C	T	N	T	C	C	43926.8	89433	0.153126	0.153083	0.153148	0.945482	N	ADD	435457	1.00259	0.00659765	0.989704	1.01563	0.391388	0.695511	.
run1	9	22724188	9:22724188:G:A	G	A	N	G	A	A	98471	201412	0.344331	0.343167	0.344903	0.961407	N	ADD	435457	0.992164	0.00496211	0.982561	1.00186	-1.5854	0.112876	.
run1	9	22724456	9:22724456:A:G	A	G	N	G	A	A	20157.2	41405.8	0.0706879	0.0702469	0.0709045	0.87503	N	ADD	435457	0.993192	0.0096669	0.974552	1.01219	-0.706638	0.479792	.
run1	9	22725109	9:22725109:G:A	G	A	N	A	G	G	17297.1	35951.6	0.0611412	0.0602796	0.0615646	0.923928	N	ADD	435457	0.9839	0.0100816	0.96465	1.00354	-1.60994	0.107411	.
run1	9	22725125	9:22725125:G:T	G	T	N	T	G	G	78746.2	159051	0.273043	0.274427	0.272363	0.960861	N	ADD	435457	1.0095	0.0052885	0.999093	1.02002	1.78839	0.073713	.
run1	9	22725186	9:22725186:T:C	T	C	N	C	T	T	110286	224609	0.384533	0.384341	0.384627	0.971349	N	ADD	435457	0.999914	0.00481891	0.990514	1.0094	-0.0178826	0.985733	.
run1	9	22725295	9:22725295:A:G	A	G	N	G	A	A	78793.1	159141	0.2732	0.27459	0.272517	0.96133	N	ADD	435457	1.00952	0.00528626	0.999111	1.02003	1.79164	0.0731904	.
run1	9	22725624	9:22725624:G:C	G	C	N	G	C	C	43889	89565.4	0.153235	0.152951	0.153374	0.828823	N	ADD	435457	0.990261	0.00705688	0.976659	1.00405	-1.38687	0.165481	.
run1	9	22725849	9:22725849:G:C	G	C	N	G	C	C	99762.9	204042	0.348835	0.347669	0.349408	0.939766	N	ADD	435457	0.991798	0.00500354	0.98212	1.00157	-1.64593	0.0997789	.
run1	9	22725904	9:22725904:A:G	A	G	N	A	G	G	99705.9	203945	0.348658	0.34747	0.349241	0.937245	N	ADD	435457	0.991672	0.00501086	0.981981	1.00146	-1.66887	0.0951431	.
run1	9	22725990	9:22725990:A:G	A	G	N	A	G	G	99613.2	203757	0.348335	0.347147	0.348919	0.940876	N	ADD	435457	0.991703	0.00500229	0.982028	1.00147	-1.6655	0.0958128	.
run1	9	22726027	9:22726027:T:C	T	C	N	T	C	C	99613.2	203757	0.348335	0.347147	0.348919	0.940876	N	ADD	435457	0.991703	0.00500229	0.982028	1.00147	-1.6655	0.0958128	.
run1	9	22726328	9:22726328:C:T	C	T	N	C	T	T	97951.6	200385	0.342556	0.341356	0.343146	0.963865	N	ADD	435457	0.991782	0.0049619	0.982184	1.00147	-1.66296	0.0963199	.
run1	9	22726499	9:22726499:T:C	T	C	N	T	C	C	102092	208765	0.356931	0.355785	0.357495	0.91834	N	ADD	435457	0.991924	0.00503511	0.982183	1.00176	-1.61052	0.107284	.
run1	9	22726513	9:22726513:A:T	A	T	N	A	T	T	102728	210049	0.359136	0.358002	0.359693	0.911303	N	ADD	435457	0.99203	0.00504744	0.982264	1.00189	-1.58543	0.112869	.
run1	9	22726553	9:22726553:A:G	A	G	N	A	G	G	109729	224505	0.383774	0.382401	0.384448	0.855726	N	ADD	435457	0.990089	0.00513817	0.980168	1.00011	-1.93859	0.0525509	.
run1	9	22726820	9:22726820:C:T	C	T	N	T	C	C	54151.4	109986	0.188465	0.188715	0.188343	0.958321	N	ADD	435457	1.00395	0.00603167	0.992151	1.01589	0.653455	0.513463	.
run1	9	22726838	9:22726838:G:GT	G	GT	N	G	GT	GT	100258	205093	0.350609	0.349395	0.351206	0.932903	N	ADD	435457	0.991462	0.00501617	0.981762	1.00126	-1.70938	0.0873806	.
run1	9	22727697	9:22727697:T:C	T	C	N	T	C	C	99547.9	203635	0.348121	0.34692	0.348711	0.940096	N	ADD	435457	0.991637	0.00500515	0.981957	1.00141	-1.67792	0.093362	.
run1	9	22727755	9:22727755:G:C	G	C	N	G	C	C	100174	204858	0.350243	0.349101	0.350805	0.93842	N	ADD	435457	0.99151	0.00500248	0.981836	1.00128	-1.70444	0.088298	.
run1	9	22728115	9:22728115:T:C	T	C	N	T	C	C	99613.2	203757	0.348335	0.347147	0.348919	0.940876	N	ADD	435457	0.991703	0.00500229	0.982028	1.00147	-1.6655	0.0958128	.
run1	9	22728287	9:22728287:C:A	C	A	N	A	C	C	120199	244584	0.418851	0.418887	0.418832	0.97094	N	ADD	435457	1.00086	0.00475283	0.991582	1.01023	0.181364	0.856082	.
run1	9	22728292	9:22728292:A:T	A	T	N	A	T	T	97927.3	200334	0.342469	0.341272	0.343057	0.964169	N	ADD	435457	0.991813	0.00496143	0.982215	1.0015	-1.65698	0.0975227	.
run1	9	22728441	9:22728441:GA:G	GA	G	N	G	GA	GA	17476.2	34670.2	0.0598755	0.0609039	0.0593702	0.847774	N	ADD	435457	1.02445	0.0105646	1.00345	1.04588	2.2861	0.0222483	.
run1	9	22728754	9:22728754:T:A	T	A	N	T	A	A	97944.9	200367	0.342528	0.341333	0.343115	0.963905	N	ADD	435457	0.991832	0.00496189	0.982233	1.00152	-1.65295	0.0983411	.
run1	9	22729024	9:22729024:G:A	G	A	N	G	A	A	97927.7	200333	0.342469	0.341273	0.343056	0.964197	N	ADD	435457	0.991822	0.00496135	0.982224	1.00151	-1.65512	0.097901	.
run1	9	22729508	9:22729508:C:T	C	T	N	C	T	T	97935.7	200347	0.342494	0.341301	0.343081	0.964092	N	ADD	435457	0.991838	0.00496152	0.982239	1.00153	-1.65189	0.098556	.
run1	9	22729632	9:22729632:T:TATAA	T	TATAA	N	T	TATAA	TATAA	99615.5	203760	0.348342	0.347155	0.348924	0.940894	N	ADD	435457	0.991712	0.00500222	0.982036	1.00148	-1.6638	0.0961519	.
run1	9	22729664	9:22729664:G:C	G	C	N	G	C	C	97929.4	200337	0.342476	0.341279	0.343064	0.964166	N	ADD	435457	0.991816	0.0049614	0.982218	1.00151	-1.65635	0.0976509	.
run1	9	22729724	9:22729724:T:C	T	C	N	T	C	C	97929.4	200337	0.342476	0.341279	0.343064	0.964166	N	ADD	435457	0.991816	0.0049614	0.982218	1.00151	-1.65635	0.0976509	.
run1	9	22729936	9:22729936:T:TCTTC	T	TCTTC	N	T	TCTTC	TCTTC	100533	205579	0.351484	0.350353	0.35204	0.935034	N	ADD	435457	0.992389	0.00500733	0.982697	1.00218	-1.5258	0.127059	.
run1	9	22730203	9:22730203:C:G	C	G	N	C	G	G	97924.8	200328	0.342459	0.341263	0.343047	0.96421	N	ADD	435457	0.991817	0.00496135	0.982219	1.00151	-1.65613	0.0976953	.
run1	9	22730226	9:22730226:C:A	C	A	N	C	A	A	99515.3	203542	0.347976	0.346806	0.348551	0.937513	N	ADD	435457	0.99174	0.00501241	0.982044	1.00153	-1.65483	0.0979594	.
run1	9	22730293	9:22730293:T:C	T	C	N	T	C	C	95542.2	195534	0.334219	0.33296	0.334837	0.998817	N	ADD	435457	0.991728	0.00490406	0.982241	1.00131	-1.69378	0.0903071	.
run1	9	22730547	9:22730547:A:G	A	G	N	A	G	G	98116.8	200742	0.343155	0.341932	0.343756	0.96343	N	ADD	435457	0.991683	0.00496104	0.982087	1.00137	-1.6835	0.0922786	.
run1	9	22730732	9:22730732:A:G	A	G	N	A	G	G	97932.1	200344	0.342486	0.341289	0.343075	0.963973	N	ADD	435457	0.991806	0.00496186	0.982207	1.0015	-1.65823	0.0972703	.
run1	9	22730787	9:22730787:T:C	T	C	N	T	C	C	98114.9	200739	0.34315	0.341926	0.343751	0.963418	N	ADD	435457	0.991677	0.00496109	0.982081	1.00137	-1.68476	0.0920341	.
run1	9	22730877	9:22730877:C:A	C	A	N	C	A	A	96946.8	198580	0.339329	0.337855	0.340054	0.961989	N	ADD	435457	0.990713	0.00497942	0.981091	1.00043	-1.87375	0.0609649	.
run1	9	22731106	9:22731106:T:G	T	G	N	T	G	G	97931.9	200342	0.342484	0.341288	0.343072	0.963977	N	ADD	435457	0.991818	0.00496186	0.982219	1.00151	-1.65573	0.0977768	.
run1	9	22731537	9:22731537:G:GTT	G	GTT	N	G	GTT	GTT	100000	204527	0.349665	0.348496	0.350239	0.934196	N	ADD	435457	0.992391	0.00501551	0.982683	1.00219	-1.52294	0.127775	.
run1	9	22731757	9:22731757:G:A	G	A	N	G	A	A	97822.2	200137	0.342122	0.340906	0.34272	0.963148	N	ADD	435457	0.991707	0.00496526	0.982102	1.0014	-1.67725	0.0934938	.
run1	9	22731784	9:22731784:T:C	T	C	N	T	C	C	97933.5	200345	0.342489	0.341294	0.343076	0.963893	N	ADD	435457	0.991825	0.00496206	0.982226	1.00152	-1.65421	0.0980857	.
run1	9	22731858	9:22731858:T:C	T	C	N	T	C	C	97940.1	200357	0.34251	0.341316	0.343097	0.963804	N	ADD	435457	0.991835	0.00496221	0.982235	1.00153	-1.65226	0.0984824	.
run1	9	22731935	9:22731935:A:G	A	G	N	G	A	A	125561	254819	0.43676	0.437575	0.436359	0.963015	N	ADD	435457	1.0048	0.00474683	0.99549	1.01419	1.00777	0.313566	.
run1	9	22732227	9:22732227:T:C	T	C	N	T	C	C	98369.4	201213	0.343986	0.342813	0.344562	0.961024	N	ADD	435457	0.991512	0.0049643	0.981912	1.00121	-1.71709	0.0859626	.
run1	9	22732272	9:22732272:G:A	G	A	N	A	G	G	43056.6	87640.9	0.150069	0.15005	0.150079	0.940956	N	ADD	435457	1.00297	0.00666783	0.989946	1.01616	0.444544	0.656649	.
run1	9	22732362	9:22732362:A:G	A	G	N	A	G	G	98383.2	201227	0.344018	0.342861	0.344587	0.960387	N	ADD	435457	0.991655	0.00496588	0.98205	1.00135	-1.68755	0.0914981	.
run1	9	22732475	9:22732475:CTTTTA:C	CTTTTA	C	N	CTTTTA	C	C	123670	251757	0.431073	0.430986	0.431116	0.944914	N	ADD	435457	0.997511	0.00480052	0.988169	1.00694	-0.51918	0.603635	.
run1	9	22732544	9:22732544:T:G	T	G	N	T	G	G	122626	249585	0.42738	0.427346	0.427397	0.967256	N	ADD	435457	0.997933	0.00474965	0.988686	1.00727	-0.435595	0.663131	.
run1	9	22732587	9:22732587:A:AT	A	AT	N	A	AT	AT	107973	220657	0.37734	0.376282	0.37786	0.934866	N	ADD	435457	0.992448	0.0049328	0.982899	1.00209	-1.53678	0.124347	.
run1	9	22732594	9:22732594:T:C	T	C	N	C	T	T	43870.4	89289	0.152896	0.152886	0.152901	0.950955	N	ADD	435457	1.00267	0.00658203	0.989815	1.01569	0.404707	0.685693	.
run1	9	22733238	9:22733238:T:C	T	C	N	T	C	C	97040.1	198747	0.339628	0.33818	0.34034	0.960643	N	ADD	435457	0.990887	0.00498183	0.981258	1.00061	-1.83771	0.0661054	.
run1	9	22734024	9:22734024:A:T	A	T	N	A	T	T	120199	246450	0.420994	0.418889	0.422028	0.809052	N	ADD	435457	0.986505	0.00520888	0.976485	0.996628	-2.60844	0.00909572	.
run1	9	22734126	9:22734126:G:A	G	A	N	A	G	G	53582	108851	0.186508	0.186731	0.186399	0.973679	N	ADD	435457	1.00383	0.00600793	0.99208	1.01572	0.63643	0.524496	.
run1	9	22734373	9:22734373:T:C	T	C	N	C	T	T	111609	227416	0.389274	0.388951	0.389433	0.977666	N	ADD	435457	0.998975	0.00479256	0.989635	1.0084	-0.214023	0.830529	.
run1	9	22734787	9:22734787:T:A	T	A	N	A	T	T	15978.1	31577.2	0.0546039	0.0556828	0.0540737	0.951799	N	ADD	435457	1.02485	0.010408	1.00416	1.04597	2.35874	0.0183369	.
run1	9	22735357	9:22735357:C:T	C	T	N	T	C	C	53221.8	108125	0.185262	0.185476	0.185156	0.960189	N	ADD	435457	1.00383	0.00606565	0.991968	1.01584	0.630483	0.528379	.
run1	9	22735617	9:22735617:G:A	G	A	N	A	G	G	53224.5	108131	0.185271	0.185485	0.185166	0.960238	N	ADD	435457	1.00382	0.00606537	0.991962	1.01583	0.629363	0.529111	.
run1	9	22735833	9:22735833:G:C	G	C	N	G	C	C	123705	251817	0.431181	0.431105	0.431219	0.951104	N	ADD	435457	0.997651	0.00478453	0.988339	1.00705	-0.491496	0.623076	.
run1	9	22736067	9:22736067:A:T	A	T	N	T	A	A	109575	223330	0.382247	0.381862	0.382436	0.959447	N	ADD	435457	0.998554	0.00485446	0.989098	1.0081	-0.298118	0.765613	.
run1	9	22736370	9:22736370:T:A	T	A	N	T	A	A	122717	249640	0.427547	0.427664	0.42749	0.945927	N	ADD	435457	0.998724	0.00480283	0.989367	1.00817	-0.265811	0.790385	.
run1	9	22736850	9:22736850:A:AAG	A	AAG	N	AAG	A	A	75598	154226	0.263889	0.263455	0.264102	0.689568	N	ADD	435457	0.996533	0.00631426	0.984276	1.00894	-0.550102	0.582249	.
run1	9	22736861	9:22736861:C:A	C	A	N	A	C	C	90028.9	183505	0.314077	0.313746	0.314239	0.84347	N	ADD	435457	0.99847	0.00542025	0.987919	1.00913	-0.28246	0.777591	.
run1	9	22737068	9:22737068:G:T	G	T	N	T	G	G	110662	225519	0.38601	0.385653	0.386185	0.979495	N	ADD	435457	0.998778	0.00479547	0.989435	1.00821	-0.254916	0.798788	.
run1	9	22737082	9:22737082:G:T	G	T	N	T	G	G	110674	225541	0.386048	0.385693	0.386223	0.979345	N	ADD	435457	0.998784	0.00479574	0.98944	1.00822	-0.253788	0.799659	.
run1	9	22737175	9:22737175:A:G	A	G	N	A	G	G	98469.3	201473	0.3444	0.343161	0.345009	0.935146	N	ADD	435457	0.992127	0.00503151	0.982391	1.00196	-1.57098	0.116188	.
run1	9	22737749	9:22737749:G:GTT	G	GTT	N	GTT	G	G	114446	233495	0.399513	0.398838	0.399844	0.798879	N	ADD	435457	0.999967	0.00528455	0.989663	1.01038	-0.00625968	0.995006	.
run1	9	22737880	9:22737880:A:G	A	G	N	G	A	A	109706	223596	0.382704	0.382321	0.382891	0.96339	N	ADD	435457	0.998534	0.00484329	0.9891	1.00806	-0.30299	0.761897	.
run1	9	22738150	9:22738150:G:T	G	T	N	T	G	G	15939.4	31498.7	0.0544692	0.055548	0.0539392	0.953469	N	ADD	435457	1.02489	0.0104106	1.00419	1.04601	2.36131	0.0182105	.
run1	9	22738408	9:22738408:C:G	C	G	N	C	G	G	97946.1	200488	0.342667	0.341337	0.343321	0.940054	N	ADD	435457	0.991428	0.00502455	0.981712	1.00124	-1.71343	0.086634	.
run1	9	22738456	9:22738456:G:T	G	T	N	T	G	G	15804.1	31235.5	0.0540117	0.0550765	0.0534885	0.92736	N	ADD	435457	1.02534	0.0105978	1.00426	1.04686	2.36091	0.0182299	.
run1	9	22738559	9:22738559:T:G	T	G	N	T	G	G	123472	251158	0.430158	0.430294	0.430091	0.95967	N	ADD	435457	0.998774	0.00476465	0.98949	1.00814	-0.25746	0.796823	.
run1	9	22738579	9:22738579:G:T	G	T	N	G	T	T	97902.1	200400	0.342516	0.341184	0.34317	0.940675	N	ADD	435457	0.991423	0.00502343	0.98171	1.00123	-1.71473	0.0863945	.
run1	9	22738875	9:22738875:T:C	T	C	N	T	C	C	98580.4	201583	0.344654	0.343548	0.345197	0.940478	N	ADD	435457	0.9922	0.00501547	0.982495	1.002	-1.56123	0.118471	.
run1	9	22739031	9:22739031:G:A	G	A	N	A	G	G	15844.9	31320	0.0541556	0.0552186	0.0536333	0.927771	N	ADD	435457	1.02516	0.0105827	1.00412	1.04665	2.34805	0.018872	.
run1	9	22739100	9:22739100:T:C	T	C	N	T	C	C	122506	249211	0.426813	0.426929	0.426756	0.972582	N	ADD	435457	0.998664	0.00473752	0.989434	1.00798	-0.282175	0.777809	.
run1	9	22739631	9:22739631:C:T	C	T	N	T	C	C	15939	31498.1	0.0544681	0.0555466	0.0539382	0.953484	N	ADD	435457	1.02488	0.0104106	1.00418	1.04601	2.36069	0.018241	.
run1	9	22739666	9:22739666:G:C	G	C	N	G	C	C	48024.8	98301.5	0.168015	0.167364	0.168334	0.854538	N	ADD	435457	0.987145	0.0066956	0.974276	1.00019	-1.9323	0.0533219	.
run1	9	22740232	9:22740232:G:A	G	A	N	A	G	G	15939.6	31499.3	0.0544702	0.0555488	0.0539402	0.953445	N	ADD	435457	1.02488	0.0104106	1.00418	1.04601	2.36093	0.0182293	.
run1	9	22740301	9:22740301:T:C	T	C	N	T	C	C	122655	249465	0.427275	0.427446	0.427191	0.972455	N	ADD	435457	0.998967	0.00473724	0.989734	1.00829	-0.218258	0.827228	.
run1	9	22740332	9:22740332:A:T	A	T	N	A	T	T	122492	249183	0.426763	0.426877	0.426707	0.972582	N	ADD	435457	0.998649	0.00473759	0.989418	1.00796	-0.285462	0.775291	.
run1	9	22740627	9:22740627:A:G	A	G	N	G	A	A	15963.4	31547	0.0545523	0.0556315	0.054022	0.95225	N	ADD	435457	1.02488	0.0104099	1.00418	1.04601	2.36086	0.0182324	.
run1	9	22741675	9:22741675:A:C	A	C	N	A	C	C	97173.2	198843	0.339891	0.338644	0.340504	0.957222	N	ADD	435457	0.992153	0.00498918	0.982498	1.0019	-1.57909	0.114314	.
run1	9	22741961	9:22741961:A:T	A	T	N	T	A	A	54222.1	110091	0.188667	0.188961	0.188522	0.9783	N	ADD	435457	1.00422	0.00596692	0.992543	1.01603	0.705518	0.480488	.
run1	9	22742010	9:22742010:C:G	C	G	N	C	G	G	123477	251182	0.430191	0.430312	0.430131	0.959426	N	ADD	435457	0.998668	0.00476521	0.989384	1.00804	-0.279762	0.77966	.
run1	9	22742136	9:22742136:C:T	C	T	N	T	C	C	54572.4	110823	0.18991	0.190182	0.189776	1.00028	N	ADD	435457	1.00427	0.00588616	0.992753	1.01593	0.724234	0.468922	.
run1	9	22742338	9:22742338:T:C	T	C	N	C	T	T	53767.1	109209	0.187132	0.187376	0.187013	0.980762	N	ADD	435457	1.00396	0.00597835	0.992268	1.0158	0.661609	0.508222	.
run1	9	22742340	9:22742340:C:T	C	T	N	T	C	C	53932.3	109551	0.187715	0.187952	0.187598	0.984388	N	ADD	435457	1.0039	0.00596023	0.992245	1.0157	0.653719	0.513293	.
run1	9	22743107	9:22743107:A:G	A	G	N	A	G	G	122548	249301	0.426964	0.427073	0.42691	0.972183	N	ADD	435457	0.998629	0.00473829	0.989398	1.00795	-0.289538	0.77217	.
run1	9	22743463	9:22743463:G:T	G	T	N	T	G	G	15936.7	31493.7	0.0544605	0.0555385	0.0539307	0.953511	N	ADD	435457	1.02486	0.0104111	1.00416	1.04599	2.35902	0.0183234	.
run1	9	22745766	9:22745766:G:T	G	T	N	T	G	G	108738	221469	0.379149	0.378946	0.379249	0.976557	N	ADD	435457	0.999986	0.00481935	0.990585	1.00948	-0.00291629	0.997673	.
run1	9	22745861	9:22745861:G:T	G	T	N	T	G	G	15915.1	31436.4	0.0543699	0.0554634	0.0538326	0.95137	N	ADD	435457	1.02534	0.0104304	1.00459	1.04652	2.399	0.0164398	.
run1	9	22746017	9:22746017:C:A	C	A	N	A	C	C	16228.4	32068.4	0.0554554	0.0565553	0.0549149	0.943326	N	ADD	435457	1.02506	0.0103787	1.00441	1.04612	2.38438	0.017108	.
run1	9	22746438	9:22746438:C:G	C	G	N	C	G	G	123497	251223	0.430261	0.430382	0.430201	0.960445	N	ADD	435457	0.998644	0.00476272	0.989366	1.00801	-0.2848	0.775798	.
run1	9	22746734	9:22746734:C:A	C	A	N	A	C	C	42626.2	86830.3	0.148644	0.14855	0.148691	0.953367	N	ADD	435457	1.00251	0.00665132	0.989522	1.01566	0.376359	0.70665	.
run1	9	22746771	9:22746771:TC:T	TC	T	N	T	TC	TC	102563	208945	0.35768	0.357427	0.357804	0.784551	N	ADD	435457	0.998837	0.00544422	0.988236	1.00955	-0.213732	0.830756	.
run1	9	22746774	9:22746774:T:TA	T	TA	N	TA	T	T	102563	208945	0.35768	0.357427	0.357804	0.784551	N	ADD	435457	0.998837	0.00544422	0.988236	1.00955	-0.213732	0.830756	.
run1	9	22746778	9:22746778:T:TTC	T	TTC	N	TTC	T	T	120403	245113	0.419692	0.419599	0.419738	0.897257	N	ADD	435457	0.99985	0.00494289	0.99021	1.00958	-0.0303532	0.975785	.
run1	9	22747274	9:22747274:T:C	T	C	N	T	C	C	120633	245486	0.420384	0.420399	0.420377	0.997903	N	ADD	435457	0.998454	0.00468587	0.989326	1.00767	-0.330232	0.741225	.
run1	9	22747408	9:22747408:T:C	T	C	N	T	C	C	97594.4	199592	0.341235	0.340112	0.341786	0.956218	N	ADD	435457	0.992142	0.00498589	0.982494	1.00188	-1.58233	0.113575	.
run1	9	22747447	9:22747447:T:G	T	G	N	G	T	T	110798	225738	0.386418	0.386127	0.38656	0.978645	N	ADD	435457	0.998903	0.00479618	0.989557	1.00834	-0.228877	0.818964	.
run1	9	22747456	9:22747456:G:C	G	C	N	C	G	G	53629.6	108937	0.186662	0.186897	0.186546	0.975236	N	ADD	435457	1.00396	0.00600114	0.992223	1.01584	0.65892	0.509947	.
run1	9	22748083	9:22748083:C:A	C	A	N	C	A	A	122753	249727	0.427689	0.427788	0.42764	0.972791	N	ADD	435457	0.998511	0.00473601	0.989285	1.00782	-0.314654	0.753024	.
run1	9	22748113	9:22748113:G:T	G	T	N	G	T	T	130817	265970	0.455599	0.455891	0.455455	0.955296	N	ADD	435457	0.99985	0.00474756	0.99059	1.0092	-0.0315051	0.974867	.
run1	9	22748135	9:22748135:A:G	A	G	N	A	G	G	123478	251166	0.430174	0.430316	0.430104	0.96701	N	ADD	435457	0.998701	0.00474682	0.989452	1.00804	-0.273865	0.784188	.
run1	9	22748466	9:22748466:T:C	T	C	N	T	C	C	122743	249693	0.427639	0.427754	0.427582	0.973161	N	ADD	435457	0.998615	0.00473516	0.98939	1.00793	-0.292659	0.769783	.
run1	9	22749060	9:22749060:C:G	C	G	N	C	G	G	122752	249722	0.427683	0.427786	0.427632	0.97273	N	ADD	435457	0.998535	0.00473617	0.989309	1.00785	-0.3095	0.756941	.
run1	9	22749173	9:22749173:C:T	C	T	N	T	C	C	53928.5	109443	0.187586	0.187938	0.187413	0.972299	N	ADD	435457	1.00505	0.00599812	0.9933	1.01693	0.839143	0.401389	.
run1	9	22749335	9:22749335:A:G	A	G	N	A	G	G	124305	252972	0.433197	0.433197	0.433196	0.964841	N	ADD	435457	0.997844	0.00474807	0.988601	1.00717	-0.454615	0.649386	.
run1	9	22749632	9:22749632:G:T	G	T	N	T	G	G	69459.5	140166	0.240696	0.242063	0.240024	0.962882	N	ADD	435457	1.0106	0.0055046	0.999755	1.02156	1.91549	0.0554296	.
run1	9	22749670	9:22749670:A:G	A	G	N	A	G	G	131576	267616	0.458361	0.458538	0.458274	0.957844	N	ADD	435457	0.999119	0.00473906	0.989882	1.00844	-0.185978	0.852462	.
run1	9	22749869	9:22749869:G:A	G	A	N	A	G	G	53962	109603	0.187809	0.188055	0.187688	0.97894	N	ADD	435457	1.00395	0.00597566	0.992262	1.01578	0.659967	0.509275	.
run1	9	22749908	9:22749908:A:T	A	T	N	T	A	A	15962.4	31520.8	0.0545211	0.0556282	0.0539771	0.94897	N	ADD	435457	1.02581	0.0104295	1.00506	1.047	2.44344	0.0145482	.
run1	9	22749963	9:22749963:G:T	G	T	N	T	G	G	53899	109491	0.187607	0.187835	0.187496	0.965598	N	ADD	435457	1.00369	0.00601949	0.991916	1.0156	0.611507	0.540864	.
run1	9	22751355	9:22751355:T:C	T	C	N	C	T	T	36234	73785.3	0.126326	0.126274	0.126352	0.898823	N	ADD	435457	1.00034	0.00733488	0.986065	1.01483	0.0468077	0.962667	.
run1	9	22752087	9:22752087:T:C	T	C	N	C	T	T	36701.3	74676.3	0.127886	0.127902	0.127878	0.904416	N	ADD	435457	1.00106	0.00727268	0.986894	1.01543	0.145905	0.883996	.
run1	9	22752625	9:22752625:T:C	T	C	N	C	T	T	35775.4	72777.7	0.124643	0.124676	0.124627	0.928639	N	ADD	435457	1.00175	0.00725629	0.987603	1.0161	0.240883	0.809645	.
run1	9	22752947	9:22752947:T:A	T	A	N	A	T	T	119733	241165	0.41439	0.417265	0.412977	0.929856	N	ADD	435457	1.0139	0.00487703	1.00426	1.02364	2.83075	0.00464393	.
run1	9	22753408	9:22753408:CAAAAAAAAAAAAAA:C	CAAAAAAAAAAAAAA	C	N	CAAAAAAAAAAAAAA	C	C	46651.6	96234.6	0.164065	0.162579	0.164795	0.626842	N	ADD	435457	0.980864	0.00790585	0.965783	0.996181	-2.44394	0.014528	.
run1	9	22754215	9:22754215:A:AT	A	AT	N	AT	A	A	119244	240244	0.412771	0.41556	0.4114	0.912879	N	ADD	435457	1.01367	0.00492477	1.00393	1.0235	2.75625	0.00584677	.
run1	9	22754230	9:22754230:T:C	T	C	N	T	C	C	131547	270255	0.461356	0.458435	0.462792	0.940369	N	ADD	435457	0.98592	0.00479389	0.9767	0.995228	-2.95784	0.00309801	.
run1	9	22754513	9:22754513:A:G	A	G	N	G	A	A	14886.1	29412.3	0.0508643	0.0518775	0.0503665	0.906843	N	ADD	435457	1.02589	0.011016	1.00397	1.04828	2.31997	0.0203426	.
run1	9	22755132	9:22755132:G:C	G	C	N	G	C	C	133475	274240	0.468146	0.465153	0.469617	0.937014	N	ADD	435457	0.985299	0.00479719	0.976078	0.994607	-3.08724	0.00202026	.
run1	9	22755667	9:22755667:T:C	T	C	N	C	T	T	91208.4	184765	0.316877	0.317857	0.316396	0.951273	N	ADD	435457	1.00425	0.00509125	0.994275	1.01432	0.832334	0.40522	.
run1	9	22756620	9:22756620:G:C	G	C	N	C	G	G	14887.2	29405.9	0.0508581	0.0518811	0.0503554	0.90705	N	ADD	435457	1.02623	0.0110152	1.00431	1.04862	2.35038	0.0187543	.
run1	9	22756708	9:22756708:T:C	T	C	N	T	C	C	131695	270530	0.461843	0.458952	0.463264	0.940527	N	ADD	435457	0.985985	0.00479256	0.976767	0.99529	-2.94496	0.00322997	.
run1	9	22756895	9:22756895:C:A	C	A	N	C	A	A	131696	270531	0.461844	0.458953	0.463265	0.940524	N	ADD	435457	0.985985	0.00479256	0.976767	0.99529	-2.94502	0.00322932	.
run1	9	22756954	9:22756954:C:A	C	A	N	A	C	C	119547	240788	0.413743	0.416614	0.412333	0.931062	N	ADD	435457	1.0139	0.0048747	1.00426	1.02364	2.83243	0.00461955	.
run1	9	22757186	9:22757186:G:T	G	T	N	T	G	G	91283.3	184858	0.317071	0.318118	0.316556	0.953276	N	ADD	435457	1.00502	0.00508475	0.995054	1.01509	0.984842	0.324702	.
run1	9	22757218	9:22757218:A:G	A	G	N	G	A	A	16794.7	33173.3	0.0573742	0.0585287	0.0568069	0.846053	N	ADD	435457	1.02839	0.0107765	1.00689	1.05034	2.5973	0.00939605	.
run1	9	22757714	9:22757714:A:C	A	C	N	C	A	A	97309.5	196394	0.337235	0.339119	0.33631	0.942781	N	ADD	435457	1.00955	0.00503826	0.999634	1.01957	1.8873	0.0591201	.
run1	9	22758092	9:22758092:C:T	C	T	N	C	T	T	131872	270917	0.46249	0.459567	0.463926	0.938945	N	ADD	435457	0.98579	0.00479613	0.976567	0.995101	-2.984	0.00284509	.
run1	9	22758753	9:22758753:T:C	T	C	N	T	C	C	131700	270559	0.461882	0.458967	0.463314	0.938894	N	ADD	435457	0.985843	0.00479671	0.976619	0.995155	-2.97241	0.00295471	.
run1	9	22759093	9:22759093:T:A	T	A	N	A	T	T	25820.5	51386.5	0.0886505	0.0899832	0.0879956	0.881468	N	ADD	435457	1.02016	0.00864255	1.00303	1.03759	2.30959	0.0209109	.
run1	9	22759222	9:22759222:C:T	C	T	N	T	C	C	14875.4	29396.5	0.0508338	0.0518401	0.0503393	0.906289	N	ADD	435457	1.02572	0.0110229	1.0038	1.04812	2.30392	0.0212273	.
run1	9	22759396	9:22759396:A:G	A	G	N	G	A	A	93774.6	189517	0.325281	0.3268	0.324535	0.96243	N	ADD	435457	1.00786	0.00502884	0.997977	1.01784	1.55718	0.119428	.
run1	9	22759433	9:22759433:C:A	C	A	N	A	C	C	93273.5	188468	0.323501	0.325054	0.322738	0.939759	N	ADD	435457	1.00828	0.00509595	0.998259	1.0184	1.6181	0.10564	.
run1	9	22759433	9:22759433:C:T	C	T	N	T	C	C	36064.5	73361.4	0.125645	0.125683	0.125626	0.927654	N	ADD	435457	1.0019	0.00723501	0.987794	1.01621	0.262522	0.792919	.
run1	9	22759558	9:22759558:C:A	C	A	N	A	C	C	82223.9	166637	0.285746	0.286546	0.285353	0.965595	N	ADD	435457	1.00399	0.00520354	0.993799	1.01428	0.764551	0.444539	.
run1	9	22759895	9:22759895:G:A	G	A	N	A	G	G	82218.7	166633	0.285736	0.286528	0.285347	0.965792	N	ADD	435457	1.00394	0.00520308	0.993753	1.01423	0.755517	0.449939	.
run1	9	22760039	9:22760039:A:G	A	G	N	G	A	A	82216.6	166628	0.285728	0.286521	0.285338	0.965837	N	ADD	435457	1.00395	0.00520301	0.993759	1.01424	0.756725	0.449215	.
run1	9	22760148	9:22760148:C:T	C	T	N	T	C	C	23941.5	47697.7	0.0822574	0.0834348	0.0816789	0.904279	N	ADD	435457	1.01852	0.00882699	1.00105	1.0363	2.07912	0.0376062	.
run1	9	22760390	9:22760390:T:G	T	G	N	G	T	T	142960	289139	0.496144	0.498209	0.495129	0.946327	N	ADD	435457	1.00949	0.00475721	1.00012	1.01894	1.9846	0.047189	.
run1	9	22760465	9:22760465:A:C	A	C	N	A	C	C	132437	271964	0.464341	0.461537	0.465719	0.943285	N	ADD	435457	0.986713	0.00478394	0.977505	0.996008	-2.79601	0.0051738	.
run1	9	22760472	9:22760472:C:G	C	G	N	G	C	C	142957	289135	0.496136	0.498198	0.495123	0.946046	N	ADD	435457	1.00947	0.00475792	1.0001	1.01893	1.98107	0.0475838	.
run1	9	22762016	9:22762016:G:A	G	A	N	A	G	G	90875	184142	0.31578	0.316695	0.31533	0.967676	N	ADD	435457	1.00413	0.00505242	0.994232	1.01412	0.814943	0.415105	.
run1	9	22762028	9:22762028:A:G	A	G	N	A	G	G	132240	271527	0.463613	0.460849	0.464971	0.943212	N	ADD	435457	0.98692	0.00478449	0.977709	0.996218	-2.75183	0.00592626	.
run1	9	22762058	9:22762058:C:G	C	G	N	G	C	C	143175	289602	0.496922	0.498956	0.495922	0.94482	N	ADD	435457	1.00936	0.00476092	0.999988	1.01883	1.95749	0.0502902	.
run1	9	22762153	9:22762153:C:G	C	G	N	G	C	C	58453	120036	0.204944	0.203706	0.205552	0.896946	N	ADD	435457	0.992452	0.00606845	0.980718	1.00433	-1.24846	0.211864	.
run1	9	22762425	9:22762425:A:G	A	G	N	G	A	A	93707.5	189368	0.325033	0.326566	0.32428	0.963015	N	ADD	435457	1.00789	0.00502823	0.998007	1.01787	1.56327	0.117988	.
run1	9	22762625	9:22762625:T:G	T	G	N	G	T	T	24233.5	48325.4	0.0833135	0.0844527	0.0827537	0.879897	N	ADD	435457	1.01929	0.00889484	1.00167	1.03721	2.14748	0.0317548	.
run1	9	22763088	9:22763088:A:G	A	G	N	G	A	A	91044	184478	0.316359	0.317284	0.315905	0.970359	N	ADD	435457	1.00417	0.00504296	0.994297	1.01415	0.825796	0.40892	.
run1	9	22763117	9:22763117:A:T	A	T	N	T	A	A	25140.5	50078.8	0.0863683	0.0876136	0.0857564	0.898375	N	ADD	435457	1.01892	0.0086617	1.00177	1.03637	2.16401	0.0304638	.
run1	9	22763158	9:22763158:T:C	T	C	N	C	T	T	82126.7	166455	0.285427	0.286208	0.285043	0.965878	N	ADD	435457	1.00391	0.00520446	0.993722	1.0142	0.749793	0.45338	.
run1	9	22763234	9:22763234:C:G	C	G	N	G	C	C	58076.8	119133	0.203476	0.202395	0.204007	0.846893	N	ADD	435457	0.993531	0.0062586	0.981418	1.00579	-1.03703	0.299724	.
run1	9	22763394	9:22763394:A:G	A	G	N	G	A	A	14739.3	29143.8	0.0503874	0.0513658	0.0499066	0.915283	N	ADD	435457	1.02521	0.0110131	1.00331	1.04758	2.26036	0.0237986	.
run1	9	22763641	9:22763641:G:A	G	A	N	A	G	G	90968.1	184321	0.316092	0.317019	0.315637	0.970813	N	ADD	435457	1.00419	0.00504289	0.994318	1.01417	0.830025	0.406525	.
run1	9	22763744	9:22763744:A:G	A	G	N	G	A	A	90899.5	184169	0.315838	0.31678	0.315376	0.96952	N	ADD	435457	1.00431	0.00504734	0.99442	1.01429	0.85129	0.394608	.
run1	9	22763744	9:22763744:ATGG:GTGG	A	G	N	G	A	A	90339.7	182956	0.313803	0.314829	0.313298	0.967525	N	ADD	435457	1.00485	0.00506126	0.994934	1.01487	0.956413	0.338864	.
run1	9	22764077	9:22764077:G:GAAAAAT	G	GAAAAAT	N	G	GAAAAAT	GAAAAAT	133106	273242	0.466577	0.463868	0.467908	0.936905	N	ADD	435457	0.98705	0.00479827	0.977811	0.996376	-2.71653	0.00659703	.
run1	9	22764792	9:22764792:T:C	T	C	N	T	C	C	131943	271016	0.462685	0.459814	0.464096	0.943198	N	ADD	435457	0.986143	0.0047851	0.976937	0.995435	-2.91614	0.00354389	.
run1	9	22765073	9:22765073:G:GA	G	GA	N	GA	G	G	136374	275895	0.473376	0.475258	0.472451	0.920533	N	ADD	435457	1.00995	0.00482557	1.00044	1.01955	2.05142	0.0402262	.
run1	9	22765106	9:22765106:C:T	C	T	N	T	C	C	107089	216161	0.371161	0.373199	0.37016	0.946664	N	ADD	435457	1.0097	0.00492073	1.00001	1.01949	1.96259	0.0496943	.
run1	9	22766286	9:22766286:T:C	T	C	N	C	T	T	94105	190133	0.326367	0.327952	0.325589	0.96378	N	ADD	435457	1.00827	0.00502062	0.998396	1.01824	1.64016	0.100971	.
run1	9	22766311	9:22766311:C:G	C	G	N	G	C	C	119258	240245	0.412788	0.415608	0.411402	0.945145	N	ADD	435457	1.0136	0.00483854	1.00403	1.02326	2.79162	0.00524456	.
run1	9	22767061	9:22767061:T:G	T	G	N	T	G	G	131915	270940	0.462565	0.459717	0.463965	0.943038	N	ADD	435457	0.986334	0.0047854	0.977126	0.995629	-2.87544	0.00403469	.
run1	9	22767164	9:22767164:C:A	C	A	N	A	C	C	142861	288987	0.495856	0.497863	0.49487	0.999166	N	ADD	435457	1.00924	0.00462666	1.00013	1.01843	1.98748	0.0468695	.
run1	9	22767236	9:22767236:A:G	A	G	N	G	A	A	82290	166797	0.286007	0.286777	0.285629	0.966515	N	ADD	435457	1.0037	0.00519954	0.993523	1.01398	0.710204	0.477577	.
run1	9	22767598	9:22767598:A:C	A	C	N	C	A	A	35797.3	72816.5	0.124712	0.124752	0.124693	0.940129	N	ADD	435457	1.00142	0.00720992	0.987367	1.01567	0.196618	0.844127	.
run1	9	22767738	9:22767738:T:C	T	C	N	C	T	T	107548	216984	0.372634	0.3748	0.371569	0.952537	N	ADD	435457	1.01099	0.00490296	1.00133	1.02076	2.23025	0.0257306	.
run1	9	22767767	9:22767767:T:C	T	C	N	C	T	T	82817.3	167910	0.28789	0.288614	0.287534	0.965286	N	ADD	435457	1.00337	0.00519274	0.99321	1.01363	0.64791	0.517043	.
run1	9	22767821	9:22767821:A:C	A	C	N	A	C	C	117463	241205	0.41183	0.409355	0.413046	0.940319	N	ADD	435457	0.989942	0.00486278	0.980552	0.999422	-2.0789	0.0376267	.
run1	9	22767999	9:22767999:T:G	T	G	N	T	G	G	114125	234345	0.400119	0.397719	0.401298	0.924558	N	ADD	435457	0.990294	0.0049276	0.980776	0.999905	-1.97931	0.0477816	.
run1	9	22768289	9:22768289:T:C	T	C	N	T	C	C	116176	238475	0.407217	0.404869	0.408371	0.92455	N	ADD	435457	0.990695	0.00491261	0.981202	1.00028	-1.90298	0.057043	.
run1	9	22768513	9:22768513:A:G	A	G	N	G	A	A	132417	267405	0.459083	0.461466	0.457912	0.944169	N	ADD	435457	1.00897	0.00478913	0.999543	1.01849	1.86461	0.0622364	.
run1	9	22768666	9:22768666:A:G	A	G	N	G	A	A	14981.2	29661.3	0.0512594	0.0522089	0.0507928	0.91098	N	ADD	435457	1.02372	0.01095	1.00199	1.04593	2.14122	0.0322565	.
run1	9	22769482	9:22769482:C:T	C	T	N	T	C	C	14971.7	29627.7	0.0512098	0.0521755	0.0507353	0.913333	N	ADD	435457	1.02422	0.0109425	1.00249	1.04642	2.18681	0.0287562	.
run1	9	22770550	9:22770550:T:C	T	C	N	C	T	T	31768.5	65739.6	0.111961	0.110712	0.112574	0.935447	N	ADD	435457	0.989423	0.00761282	0.974769	1.0043	-1.39682	0.162469	.
run1	9	22770886	9:22770886:A:G	A	G	N	G	A	A	107404	218082	0.373729	0.374297	0.37345	1.00125	N	ADD	435457	0.999715	0.00477488	0.990402	1.00911	-0.0597572	0.952349	.
run1	9	22771977	9:22771977:A:G	A	G	N	G	A	A	105345	213889	0.366551	0.367123	0.36627	0.971319	N	ADD	435457	0.999808	0.00486734	0.990316	1.00939	-0.0393824	0.968586	.
run1	9	22772120	9:22772120:C:A	C	A	N	A	C	C	105147	213470	0.365843	0.366434	0.365553	0.971217	N	ADD	435457	1.00002	0.0048694	0.99052	1.00961	0.00388011	0.996904	.
run1	9	22772399	9:22772399:G:A	G	A	N	A	G	G	95498.5	193993	0.332399	0.332808	0.332199	0.964591	N	ADD	435457	0.999427	0.00499481	0.98969	1.00926	-0.11484	0.908572	.
run1	9	22772415	9:22772415:A:G	A	G	N	G	A	A	105411	214032	0.36679	0.367352	0.366514	0.972364	N	ADD	435457	0.999774	0.00486397	0.990289	1.00935	-0.0463886	0.963	.
run1	9	22772457	9:22772457:A:G	A	G	N	G	A	A	38720.9	78909.3	0.135065	0.13494	0.135127	0.916091	N	ADD	435457	0.997861	0.00706255	0.984144	1.01177	-0.303156	0.761771	.
run1	9	22772898	9:22772898:T:TC	T	TC	N	TC	T	T	14840.2	29348.3	0.0507381	0.0517174	0.0502569	0.885823	N	ADD	435457	1.02643	0.0111567	1.00423	1.04912	2.33831	0.0193712	.
run1	9	22773567	9:22773567:A:G	A	G	N	G	A	A	105602	214400	0.367432	0.368017	0.367145	0.970872	N	ADD	435457	0.999846	0.00486615	0.990355	1.00943	-0.0316512	0.97475	.
run1	9	22774473	9:22774473:ATTTTATTTTATTT:A	ATTTTATTTTATTT	A	N	A	ATTTTATTTTATTT	ATTTTATTTTATTT	39662.1	79297	0.136591	0.138221	0.13579	0.756918	N	ADD	435457	1.01832	0.00773929	1.00299	1.03389	2.34621	0.0189654	.
run1	9	22774651	9:22774651:C:T	C	T	N	T	C	C	141263	286111	0.490719	0.492295	0.489945	0.93771	N	ADD	435457	1.00553	0.00478311	0.99615	1.015	1.15347	0.248719	.
run1	9	22774959	9:22774959:T:TAAAGA	T	TAAAGA	N	TAAAGA	T	T	99242.7	201626	0.345463	0.345856	0.34527	0.973043	N	ADD	435457	0.998997	0.00492821	0.989394	1.00869	-0.203719	0.838573	.
run1	9	22775512	9:22775512:A:T	A	T	N	T	A	A	99332.4	201849	0.345822	0.346169	0.345651	0.967444	N	ADD	435457	0.99871	0.00494112	0.989085	1.00843	-0.261167	0.793964	.
run1	9	22776095	9:22776095:A:G	A	G	N	G	A	A	102124	207262	0.355244	0.355898	0.354922	0.964435	N	ADD	435457	1.00079	0.00491992	0.991186	1.01049	0.160438	0.872536	.
run1	9	22776141	9:22776141:C:T	C	T	N	T	C	C	25615.2	50836.7	0.0877835	0.0892677	0.0870542	0.921483	N	ADD	435457	1.02514	0.00848889	1.00823	1.04234	2.9253	0.0034412	.
run1	9	22777204	9:22777204:T:G	T	G	N	G	T	T	23462.9	47630.9	0.0816313	0.081767	0.0815646	0.965235	N	ADD	435457	0.996612	0.00859467	0.979965	1.01354	-0.394855	0.69295	.
run1	9	22777641	9:22777641:A:C	A	C	N	C	A	A	22672.5	46130.6	0.079001	0.0790125	0.0789954	0.959004	N	ADD	435457	0.995418	0.0087533	0.978486	1.01264	-0.524625	0.599844	.
run1	9	22777857	9:22777857:C:G	C	G	N	G	C	C	22572.9	45930.6	0.078657	0.0786653	0.0786529	0.955145	N	ADD	435457	0.995311	0.00878849	0.978314	1.0126	-0.534736	0.592832	.
run1	9	22778099	9:22778099:C:T	C	T	N	C	T	T	125058	256263	0.437839	0.43582	0.438831	0.91363	N	ADD	435457	0.992742	0.00489283	0.983267	1.00231	-1.48886	0.136525	.
run1	9	22778492	9:22778492:T:C	T	C	N	C	T	T	92066.7	186138	0.31944	0.320848	0.318749	0.944309	N	ADD	435457	1.00731	0.0051001	0.997287	1.01743	1.42734	0.153483	.
run1	9	22778517	9:22778517:C:T	C	T	N	C	T	T	131592	270050	0.461173	0.458591	0.462441	0.921284	N	ADD	435457	0.989349	0.00485472	0.97998	0.998807	-2.2058	0.0273982	.
run1	9	22779535	9:22779535:C:T	C	T	N	T	C	C	21274.5	43131.6	0.0739523	0.0741407	0.0738598	0.760478	N	ADD	435457	1.0029	0.0101146	0.983213	1.02298	0.286195	0.774729	.
run1	9	22780810	9:22780810:A:T	A	T	N	T	A	A	14694.7	29046.2	0.0502242	0.0512103	0.0497396	0.907355	N	ADD	435457	1.0261	0.0110768	1.00407	1.04863	2.32646	0.0199942	.
run1	9	22780930	9:22780930:T:C	T	C	N	C	T	T	67959.3	137350	0.23574	0.236835	0.235202	0.931004	N	ADD	435457	1.00536	0.00565023	0.994289	1.01656	0.9463	0.343996	.
run1	9	22781052	9:22781052:A:G	A	G	N	G	A	A	14684.6	29020.4	0.0501829	0.051175	0.0496954	0.907628	N	ADD	435457	1.02641	0.0110792	1.00436	1.04894	2.35258	0.0186437	.
run1	9	22781078	9:22781078:T:G	T	G	N	G	T	T	23575.1	47831.9	0.0819908	0.082158	0.0819086	0.968054	N	ADD	435457	0.997185	0.00856437	0.980587	1.01407	-0.3291	0.74208	.
run1	9	22781227	9:22781227:C:T	C	T	N	T	C	C	17280	35120	0.0601667	0.0602201	0.0601404	0.95639	N	ADD	435457	0.994178	0.00994253	0.974992	1.01374	-0.587238	0.557044	.
run1	9	22781317	9:22781317:G:C	G	C	N	C	G	G	37697.3	77229.8	0.131962	0.131373	0.132251	0.917957	N	ADD	435457	0.993145	0.00713211	0.979359	1.00713	-0.964426	0.334833	.
run1	9	22781495	9:22781495:G:T	G	T	N	T	G	G	29378.1	59797.3	0.102393	0.102381	0.102399	0.909839	N	ADD	435457	1.00114	0.00798982	0.985582	1.01694	0.142299	0.886844	.
run1	9	22781589	9:22781589:T:G	T	G	N	T	G	G	131722	270159	0.461448	0.459046	0.462628	0.926345	N	ADD	435457	0.989654	0.00483619	0.980318	0.999079	-2.15044	0.0315205	.
run1	9	22781709	9:22781709:T:C	T	C	N	T	C	C	133693	274224	0.468378	0.465914	0.469589	0.919733	N	ADD	435457	0.989132	0.00484801	0.979777	0.998575	-2.25412	0.0241889	.
run1	9	22781866	9:22781866:TCTAA:T	TCTAA	T	N	T	TCTAA	TCTAA	143582	290218	0.498097	0.500376	0.496977	0.907794	N	ADD	435457	1.01026	0.00486491	1.00067	1.01993	2.09728	0.0359687	.
run1	9	22782066	9:22782066:T:A	T	A	N	T	A	A	142740	292450	0.499693	0.497441	0.500799	0.923086	N	ADD	435457	0.990164	0.00482434	0.980846	0.999571	-2.04886	0.0404757	.
run1	9	22782357	9:22782357:A:G	A	G	N	G	A	A	14647	30230.1	0.0515288	0.0510441	0.0517669	0.849341	N	ADD	435457	0.984675	0.0113754	0.962964	1.00688	-1.35762	0.174585	.
run1	9	22783198	9:22783198:A:AAGAC	A	AAGAC	N	AAGAC	A	A	83836.2	169640	0.291046	0.292165	0.290496	0.938634	N	ADD	435457	1.00621	0.00524935	0.995909	1.01661	1.17903	0.238388	.
run1	9	22783406	9:22783406:G:A	G	A	N	A	G	G	23838.4	48374.9	0.0829166	0.0830756	0.0828385	0.961638	N	ADD	435457	0.996905	0.00854925	0.980339	1.01375	-0.362626	0.716884	.
run1	9	22784110	9:22784110:C:A	C	A	N	C	A	A	54910.1	112657	0.192404	0.191359	0.192917	0.79717	N	ADD	435457	0.992418	0.00657893	0.979703	1.0053	-1.15685	0.247334	.
run1	9	22785129	9:22785129:A:ATTCT	A	ATTCT	N	ATTCT	A	A	84813.5	172468	0.295416	0.295571	0.295339	0.915969	N	ADD	435457	0.997897	0.00529769	0.987589	1.00831	-0.397323	0.69113	.
run1	9	22785141	9:22785141:T:G	T	G	N	G	T	T	85604.7	173245	0.297216	0.298328	0.29667	0.943691	N	ADD	435457	1.00637	0.00520319	0.996161	1.01669	1.2208	0.222161	.
run1	9	22785954	9:22785954:A:G	A	G	N	G	A	A	95036.9	192373	0.330009	0.331199	0.329425	0.945066	N	ADD	435457	1.00564	0.00505495	0.995724	1.01565	1.11233	0.265998	.
run1	9	22786121	9:22786121:T:C	T	C	N	C	T	T	37674.2	77279.2	0.131992	0.131293	0.132335	0.942061	N	ADD	435457	0.992495	0.00703999	0.978895	1.00628	-1.07005	0.284597	.
run1	9	22786315	9:22786315:T:G	T	G	N	G	T	T	35015.6	71765.8	0.122608	0.122028	0.122894	0.910019	N	ADD	435457	0.992031	0.00739032	0.977765	1.0065	-1.08269	0.278948	.
run1	9	22786370	9:22786370:CTCAATTTCAGAACTTGTTAT:C	CTCAATTTCAGAACTTGTTAT	C	N	CTCAATTTCAGAACTTGTTAT	C	C	117796	240694	0.411625	0.410515	0.412171	0.913573	N	ADD	435457	0.996769	0.00492284	0.987198	1.00643	-0.657342	0.510961	.
run1	9	22786761	9:22786761:A:C	A	C	N	C	A	A	85844.1	173732	0.29805	0.299163	0.297503	0.943204	N	ADD	435457	1.00623	0.00520051	0.996028	1.01654	1.19465	0.232223	.
run1	9	22786770	9:22786770:T:C	T	C	N	C	T	T	23787.8	48257.1	0.0827233	0.0828994	0.0826367	0.975484	N	ADD	435457	0.999007	0.00849607	0.982509	1.01578	-0.116968	0.906885	.
run1	9	22787477	9:22787477:T:G	T	G	N	G	T	T	86698.5	175492	0.301053	0.30214	0.300518	0.94054	N	ADD	435457	1.0059	0.00519324	0.995716	1.01619	1.13327	0.2571	.
run1	9	22787684	9:22787684:C:T	C	T	N	T	C	C	23833.8	48353.7	0.0828871	0.0830597	0.0828023	0.975897	N	ADD	435457	0.997539	0.00848763	0.981082	1.01427	-0.290303	0.771584	.
run1	9	22787732	9:22787732:C:T	C	T	N	T	C	C	38825.3	78060.7	0.134211	0.135304	0.133673	0.931024	N	ADD	435457	1.00761	0.00703475	0.993812	1.0216	1.0776	0.281215	.
run1	9	22787771	9:22787771:T:C	T	C	N	C	T	T	88938.8	180139	0.30896	0.309947	0.308475	0.945152	N	ADD	435457	1.00472	0.00514487	0.994637	1.0149	0.914845	0.360273	.
run1	9	22787974	9:22787974:G:A	G	A	N	G	A	A	141482	289723	0.495118	0.49306	0.49613	0.9381	N	ADD	435457	0.991498	0.00478515	0.982242	1.00084	-1.78439	0.0743599	.
run1	9	22788125	9:22788125:G:A	G	A	N	A	G	G	24081	48865.2	0.0837582	0.0839212	0.0836782	0.971931	N	ADD	435457	0.997311	0.00846494	0.980901	1.014	-0.318119	0.750395	.
run1	9	22788370	9:22788370:G:A	G	A	N	G	A	A	140956	288655	0.493288	0.491226	0.494301	0.955649	N	ADD	435457	0.991059	0.00473912	0.981896	1.00031	-1.8952	0.0580657	.
run1	9	22788408	9:22788408:A:G	A	G	N	G	A	A	42817.9	87826.5	0.150008	0.149218	0.150397	0.943708	N	ADD	435457	0.992647	0.00666686	0.979761	1.0057	-1.10692	0.268328	.
run1	9	22789819	9:22789819:TAAAA:T	TAAAA	T	N	T	TAAAA	TAAAA	33290	66703.7	0.114815	0.116014	0.114225	0.926966	N	ADD	435457	1.00977	0.00753719	0.994958	1.02479	1.28939	0.197263	.
run1	9	22789945	9:22789945:C:T	C	T	N	T	C	C	18879.7	38197.6	0.0655372	0.0657947	0.0654106	0.972899	N	ADD	435457	0.998082	0.00946888	0.97973	1.01678	-0.202742	0.839337	.
run1	9	22790037	9:22790037:A:AAC	A	AAC	N	AAC	A	A	103371	209796	0.359584	0.360243	0.35926	0.877463	N	ADD	435457	1.00363	0.00513942	0.993571	1.01379	0.705089	0.480755	.
run1	9	22790288	9:22790288:G:A	G	A	N	A	G	G	32715	65544	0.112823	0.11401	0.112239	0.941389	N	ADD	435457	1.00934	0.00753753	0.994539	1.02436	1.23343	0.217415	.
run1	9	22790485	9:22790485:C:T	C	T	N	T	C	C	32936.3	65958.6	0.113553	0.114781	0.112949	0.93763	N	ADD	435457	1.00999	0.00753105	0.995195	1.02501	1.32037	0.18671	.
run1	9	22790831	9:22790831:G:C	G	C	N	C	G	G	18652.8	37752.8	0.064766	0.0650042	0.0646489	0.981478	N	ADD	435457	0.997691	0.00948014	0.979324	1.0164	-0.24387	0.807332	.
run1	9	22790893	9:22790893:G:A	G	A	N	A	G	G	33558.4	67195.2	0.115687	0.11695	0.115067	0.934515	N	ADD	435457	1.01055	0.00748203	0.995841	1.02548	1.40296	0.160629	.
run1	9	22791106	9:22791106:G:T	G	T	N	T	G	G	18541.4	37539.3	0.0643929	0.064616	0.0642834	0.98301	N	ADD	435457	0.997315	0.00949828	0.978921	1.01606	-0.283012	0.777167	.
run1	9	22791411	9:22791411:C:T	C	T	N	T	C	C	18507.2	37472	0.0642764	0.0644966	0.0641681	0.980811	N	ADD	435457	0.99723	0.0095171	0.978801	1.01601	-0.291486	0.77068	.
run1	9	22791434	9:22791434:C:T	C	T	N	T	C	C	53131.2	108019	0.185036	0.18516	0.184976	0.952472	N	ADD	435457	0.999447	0.00609782	0.987573	1.01146	-0.0907863	0.927662	.
run1	9	22791520	9:22791520:A:G	A	G	N	G	A	A	14794.2	29275.2	0.0506014	0.0515571	0.0501318	0.890199	N	ADD	435457	1.02449	0.0111425	1.00236	1.04711	2.17168	0.0298801	.
run1	9	22791576	9:22791576:C:G	C	G	N	G	C	C	14873	29407.8	0.0508441	0.0518316	0.0503588	0.89413	N	ADD	435457	1.02491	0.0110936	1.00286	1.04743	2.21754	0.0265864	.
run1	9	22791685	9:22791685:G:C	G	C	N	C	G	G	18354.8	37166.9	0.0637511	0.0639657	0.0636457	0.974391	N	ADD	435457	0.998931	0.00958298	0.980344	1.01787	-0.11159	0.911149	.
run1	9	22791884	9:22791884:A:G	A	G	N	G	A	A	51113.2	105107	0.179375	0.178127	0.179988	0.946571	N	ADD	435457	0.989006	0.0061978	0.977065	1.00109	-1.78368	0.0744763	.
run1	9	22792513	9:22792513:C:G	C	G	N	C	G	G	118141	241395	0.412826	0.411716	0.413372	0.940139	N	ADD	435457	0.997175	0.00484903	0.987742	1.0067	-0.583512	0.559549	.
run1	9	22793032	9:22793032:GA:G	GA	G	N	G	GA	GA	19930.9	40330	0.0691927	0.0694582	0.0690622	0.921538	N	ADD	435457	0.998173	0.00948629	0.979785	1.0169	-0.192818	0.847102	.
run1	9	22793225	9:22793225:A:G	A	G	N	G	A	A	14895.7	29454	0.0509232	0.0519109	0.0504378	0.893085	N	ADD	435457	1.0249	0.011092	1.00286	1.04743	2.21743	0.0265935	.
run1	9	22793286	9:22793286:A:T	A	T	N	A	T	T	106808	218395	0.373404	0.372219	0.373986	0.934091	N	ADD	435457	0.997177	0.00495593	0.987538	1.00691	-0.570348	0.568442	.
run1	9	22793907	9:22793907:T:G	T	G	N	G	T	T	104869	211609	0.363386	0.365464	0.362365	0.949462	N	ADD	435457	1.00983	0.00493956	1.0001	1.01966	1.98073	0.0476217	.
run1	9	22794882	9:22794882:G:C	G	C	N	G	C	C	107182	219364	0.374947	0.373524	0.375646	0.931439	N	ADD	435457	0.995822	0.00496103	0.986187	1.00555	-0.843843	0.398757	.
run1	9	22795219	9:22795219:T:C	T	C	N	C	T	T	99919.4	201531	0.346131	0.348214	0.345108	0.952032	N	ADD	435457	1.01051	0.00498118	1.00069	1.02042	2.09887	0.0358283	.
run1	9	22795727	9:22795727:A:G	A	G	N	G	A	A	23822.7	48334.5	0.0828523	0.0830211	0.0827694	0.982015	N	ADD	435457	0.997315	0.00846246	0.98091	1.01399	-0.317656	0.750746	.
run1	9	22795770	9:22795770:A:AT	A	AT	N	AT	A	A	133663	271359	0.465053	0.465808	0.464682	0.892828	N	ADD	435457	1.00387	0.00490393	0.994263	1.01356	0.786701	0.431457	.
run1	9	22796214	9:22796214:CT:CTT	C	CT	N	CT	C	C	15525.3	30708.1	0.0530861	0.0541048	0.0525855	0.735151	N	ADD	435457	1.03018	0.0119878	1.00625	1.05467	2.48011	0.0131342	.
run1	9	22796214	9:22796214:CT:C	CT	C	N	C	CT	CT	47270.5	96151.9	0.16468	0.164735	0.164653	0.705524	N	ADD	435457	1.00018	0.00741867	0.985742	1.01483	0.0242547	0.980649	.
run1	9	22796540	9:22796540:T:C	T	C	N	T	C	C	112130	230094	0.392949	0.390769	0.39402	0.932275	N	ADD	435457	0.991681	0.00492307	0.982158	1.0013	-1.69686	0.0897236	.
run1	9	22796730	9:22796730:C:T	C	T	N	T	C	C	121408	245104	0.420836	0.423102	0.419723	0.937838	N	ADD	435457	1.00926	0.0048446	0.999722	1.01889	1.90266	0.0570853	.
run1	9	22797068	9:22797068:G:GTA	G	GTA	N	GTA	G	G	100153	202100	0.347053	0.34903	0.346082	0.864104	N	ADD	435457	1.01085	0.0052271	1.00055	1.02126	2.06449	0.0389709	.
run1	9	22797732	9:22797732:C:A	C	A	N	A	C	C	36722.9	75344.5	0.128678	0.127977	0.129022	0.946423	N	ADD	435457	0.991896	0.00709991	0.978189	1.0058	-1.14604	0.251778	.
run1	9	22797836	9:22797836:A:C	A	C	N	C	A	A	25264	51118	0.0877032	0.0880438	0.0875359	1.0005	N	ADD	435457	1.00037	0.00816835	0.984486	1.01652	0.0457796	0.963486	.
run1	9	22798003	9:22798003:A:G	A	G	N	G	A	A	23607.2	47893.3	0.0820982	0.0822698	0.0820138	0.984101	N	ADD	435457	0.997493	0.00848895	0.981034	1.01423	-0.295699	0.76746	.
run1	9	22798039	9:22798039:T:G	T	G	N	G	T	T	46650.2	93886.5	0.161367	0.162574	0.160774	0.830195	N	ADD	435457	1.0133	0.00689202	0.999709	1.02709	1.9177	0.0551488	.
run1	9	22798106	9:22798106:T:C	T	C	N	C	T	T	24681.6	49928	0.0856682	0.0860141	0.0854982	0.984282	N	ADD	435457	1.00075	0.00832279	0.984555	1.01721	0.0897012	0.928525	.
run1	9	22798858	9:22798858:C:T	C	T	N	C	T	T	140765	288425	0.492804	0.490558	0.493908	0.961691	N	ADD	435457	0.990584	0.0047269	0.981449	0.999804	-2.00135	0.0453548	.
run1	9	22798908	9:22798908:G:T	G	T	N	T	G	G	18444.2	37343.3	0.0640563	0.0642772	0.0639477	0.9834	N	ADD	435457	0.99715	0.00951929	0.978718	1.01593	-0.299822	0.764313	.
run1	9	22799090	9:22799090:C:T	C	T	N	C	T	T	133619	273299	0.467231	0.465655	0.468005	0.955764	N	ADD	435457	0.994477	0.00474707	0.985267	1.00377	-1.16674	0.243314	.
run1	9	22799213	9:22799213:G:A	G	A	N	A	G	G	110477	223023	0.382931	0.385006	0.381911	0.96179	N	ADD	435457	1.00868	0.00485486	0.999125	1.01832	1.77959	0.0751423	.
run1	9	22799379	9:22799379:C:G	C	G	N	C	G	G	129998	266629	0.455414	0.453036	0.456582	0.953968	N	ADD	435457	0.990098	0.00476984	0.980885	0.999397	-2.08637	0.0369456	.
run1	9	22799416	9:22799416:G:A	G	A	N	G	A	A	138635	283930	0.485197	0.483137	0.486209	0.998592	N	ADD	435457	0.991492	0.00463788	0.98252	1.00055	-1.84222	0.0654422	.
run1	9	22800927	9:22800927:C:G	C	G	N	C	G	G	114439	234009	0.400095	0.398815	0.400724	0.941186	N	ADD	435457	0.996595	0.00487517	0.987118	1.00616	-0.699553	0.484207	.
run1	9	22801249	9:22801249:A:T	A	T	N	A	T	T	109324	223955	0.382676	0.380987	0.383506	0.929516	N	ADD	435457	0.993792	0.00494607	0.984205	1.00347	-1.25897	0.20804	.
run1	9	22801570	9:22801570:A:G	A	G	N	G	A	A	42521.4	87158.9	0.148901	0.148185	0.149253	0.942237	N	ADD	435457	0.993157	0.00669154	0.980216	1.00627	-1.02617	0.30481	.
run1	9	22802375	9:22802375:C:A	C	A	N	A	C	C	110424	222897	0.382726	0.384822	0.381696	0.958682	N	ADD	435457	1.0088	0.00486351	0.999234	1.01847	1.80242	0.0714799	.
run1	9	22802946	9:22802946:G:A	G	A	N	G	A	A	140896	288404	0.492931	0.491016	0.493871	0.955844	N	ADD	435457	0.991888	0.0047379	0.98272	1.00114	-1.71912	0.0855918	.
run1	9	22804478	9:22804478:A:G	A	G	N	G	A	A	23378.8	47426.6	0.0813	0.0814739	0.0812146	0.979679	N	ADD	435457	0.997502	0.00854579	0.980934	1.01435	-0.292667	0.769776	.
run1	9	22804686	9:22804686:T:C	T	C	N	C	T	T	31393	63146.4	0.108552	0.109403	0.108134	0.537903	N	ADD	435457	1.01475	0.0101263	0.994813	1.0351	1.44639	0.148068	.
run1	9	22805317	9:22805317:T:A	T	A	N	A	T	T	24179.6	50246.7	0.0854578	0.0842648	0.0860439	0.887056	N	ADD	435457	0.984078	0.00882002	0.967213	1.00124	-1.8197	0.068805	.
run1	9	22805644	9:22805644:C:T	C	T	N	T	C	C	90857.6	183383	0.314888	0.316635	0.31403	0.961108	N	ADD	435457	1.00951	0.00507702	0.999516	1.01961	1.86458	0.06224	.
run1	9	22806234	9:22806234:T:C	T	C	N	C	T	T	25775.9	52127.1	0.0894496	0.0898277	0.0892639	0.950695	N	ADD	435457	1.00132	0.00830528	0.985153	1.01775	0.158869	0.873772	.
run1	9	22807115	9:22807115:T:G	T	G	N	T	G	G	113319	231617	0.396063	0.394912	0.396628	0.939155	N	ADD	435457	0.996932	0.00488773	0.987428	1.00653	-0.628584	0.529621	.
run1	9	22807218	9:22807218:T:C	T	C	N	C	T	T	104133	210051	0.360752	0.362898	0.359697	0.950968	N	ADD	435457	1.01071	0.00494223	1.00097	1.02055	2.15542	0.0311291	.
run1	9	22808275	9:22808275:G:GTATA	G	GTATA	N	GTATA	G	G	91348.8	186493	0.319023	0.318346	0.319355	0.799715	N	ADD	435457	0.999686	0.00556003	0.988851	1.01064	-0.0564273	0.955001	.
run1	9	22808488	9:22808488:GA:G	GA	G	N	G	GA	GA	101271	204353	0.350923	0.352924	0.34994	0.958784	N	ADD	435457	1.00986	0.00495145	1.0001	1.0197	1.98076	0.047618	.
run1	9	22809301	9:22809301:A:T	A	T	N	T	A	A	17915.4	36217.6	0.0621565	0.0624341	0.0620201	0.98937	N	ADD	435457	0.99907	0.00962323	0.980403	1.01809	-0.0966615	0.922995	.
run1	9	22809450	9:22809450:A:T	A	T	N	T	A	A	103807	209367	0.359593	0.361763	0.358526	0.959956	N	ADD	435457	1.0106	0.00492254	1.0009	1.0204	2.14303	0.0321108	.
run1	9	22809463	9:22809463:C:A	C	A	N	A	C	C	103781	209318	0.359506	0.361671	0.358443	0.959942	N	ADD	435457	1.01057	0.00492283	1.00087	1.02037	2.13599	0.0326798	.
run1	9	22809744	9:22809744:T:A	T	A	N	A	T	T	15265.4	30200.3	0.0522046	0.0531993	0.0517158	0.870469	N	ADD	435457	1.02519	0.0111055	1.00312	1.04775	2.24055	0.0250551	.
run1	9	22809847	9:22809847:G:A	G	A	N	G	A	A	129433	265575	0.453556	0.451068	0.454778	0.950487	N	ADD	435457	0.989697	0.00478329	0.980462	0.999019	-2.16509	0.0303805	.
run1	9	22810008	9:22810008:T:TA	T	TA	N	TA	T	T	15284.6	30245	0.052278	0.0532662	0.0517925	0.821886	N	ADD	435457	1.02723	0.0114199	1.00449	1.05048	2.35228	0.0186588	.
run1	9	22811192	9:22811192:T:TTTATTTTCAGCATGAAA	T	TTTATTTTCAGCATGAAA	N	T	TTTATTTTCAGCATGAAA	TTTATTTTCAGCATGAAA	131536	269013	0.459918	0.458398	0.460665	0.919528	N	ADD	435457	0.99437	0.00484692	0.984969	1.00386	-1.16477	0.244112	.
run1	9	22811336	9:22811336:A:G	A	G	N	G	A	A	105116	212079	0.364209	0.366324	0.36317	0.957399	N	ADD	435457	1.01011	0.00491547	1.00042	1.01989	2.04616	0.040741	.
run1	9	22811585	9:22811585:T:C	T	C	N	C	T	T	101167	203945	0.350335	0.352562	0.349241	0.953702	N	ADD	435457	1.0116	0.00496488	1.0018	1.02149	2.32201	0.0202322	.
run1	9	22811641	9:22811641:GGCC:G	GGCC	G	N	G	GGCC	GGCC	17821	36025.5	0.0618276	0.0621055	0.0616911	0.989601	N	ADD	435457	0.999038	0.00964563	0.980328	1.0181	-0.0997935	0.920508	.
run1	9	22812068	9:22812068:T:C	T	C	N	C	T	T	22765.8	46182.5	0.0791678	0.0793379	0.0790842	0.983237	N	ADD	435457	0.997712	0.00863458	0.980969	1.01474	-0.265331	0.790755	.
run1	9	22812075	9:22812075:G:A	G	A	N	G	A	A	129557	265973	0.454154	0.4515	0.455459	0.945122	N	ADD	435457	0.988597	0.00479751	0.979345	0.997937	-2.39048	0.0168263	.
run1	9	22812201	9:22812201:A:G	A	G	N	G	A	A	89198	180483	0.309653	0.310851	0.309065	0.946463	N	ADD	435457	1.00631	0.00513805	0.996223	1.01649	1.22342	0.22117	.
run1	9	22812208	9:22812208:C:G	C	G	N	G	C	C	85273.7	172412	0.295879	0.297175	0.295243	0.945933	N	ADD	435457	1.00779	0.00520363	0.997564	1.01812	1.49127	0.13589	.
run1	9	22813034	9:22813034:C:T	C	T	N	T	C	C	77742.9	157387	0.26998	0.27093	0.269513	0.94455	N	ADD	435457	1.00608	0.00535376	0.995578	1.01669	1.13219	0.257556	.
run1	9	22813125	9:22813125:C:G	C	G	N	C	G	G	133228	271919	0.465198	0.464293	0.465642	0.922901	N	ADD	435457	0.996641	0.0048284	0.987253	1.00612	-0.696906	0.485862	.
run1	9	22813156	9:22813156:A:G	A	G	N	A	G	G	61730.2	126345	0.215951	0.215127	0.216356	0.747446	N	ADD	435457	0.993844	0.00650604	0.981251	1.0066	-0.949146	0.342546	.
run1	9	22813307	9:22813307:A:C	A	C	N	C	A	A	109246	220503	0.378625	0.380719	0.377596	0.958005	N	ADD	435457	1.00995	0.00487272	1.00035	1.01964	2.03254	0.0420991	.
run1	9	22813828	9:22813828:T:TA	T	TA	N	TA	T	T	51522.9	105945	0.180808	0.179555	0.181424	0.9318	N	ADD	435457	0.988919	0.00622745	0.976922	1.00106	-1.78932	0.0735636	.
run1	9	22813898	9:22813898:T:C	T	C	N	C	T	T	50745.8	104436	0.178182	0.176847	0.178839	0.945462	N	ADD	435457	0.988158	0.00621856	0.976188	1.00028	-1.9156	0.0554162	.
run1	9	22814437	9:22814437:C:T	C	T	N	T	C	C	18954.7	38185	0.0656089	0.0660563	0.0653891	1.0001	N	ADD	435457	1.00295	0.00932965	0.984777	1.02146	0.315788	0.752164	.
run1	9	22814843	9:22814843:C:G	C	G	N	G	C	C	35155.4	71689.1	0.122681	0.122515	0.122762	0.946782	N	ADD	435457	0.99968	0.00723848	0.985597	1.01396	-0.0442524	0.964703	.
run1	9	22815582	9:22815582:A:G	A	G	N	G	A	A	104113	210079	0.360761	0.362828	0.359745	0.994755	N	ADD	435457	1.00955	0.00483131	1.00003	1.01915	1.96644	0.0492481	.
run1	9	22815594	9:22815594:AG:A	AG	A	N	A	AG	AG	88594.7	179922	0.308316	0.308748	0.308104	0.64106	N	ADD	435457	1.00384	0.00625317	0.991613	1.01622	0.613111	0.539803	.
run1	9	22815595	9:22815595:G:A	G	A	N	A	G	G	135077	273300	0.468907	0.470737	0.468008	0.922375	N	ADD	435457	1.00943	0.00483052	0.999914	1.01903	1.9422	0.0521126	.
run1	9	22816076	9:22816076:TA:T	TA	T	N	T	TA	TA	21800	43916.1	0.0754566	0.0759721	0.0752033	0.77418	N	ADD	435457	1.00843	0.0099323	0.988986	1.02825	0.844875	0.398181	.
run1	9	22816077	9:22816077:A:T	A	T	N	T	A	A	81603.5	165049	0.283211	0.284384	0.282635	0.916323	N	ADD	435457	1.00665	0.00535657	0.996132	1.01727	1.23651	0.216269	.
run1	9	22816382	9:22816382:C:T	C	T	N	T	C	C	18345.8	37069.7	0.063629	0.0639341	0.0634792	0.982961	N	ADD	435457	1.0012	0.00954644	0.98264	1.02011	0.125539	0.900097	.
run1	9	22817887	9:22817887:G:A	G	A	N	A	G	G	18613.7	37737.5	0.0647035	0.0648679	0.0646227	0.957401	N	ADD	435457	0.998145	0.00960181	0.979537	1.01711	-0.193328	0.846702	.
run1	9	22818191	9:22818191:G:A	G	A	N	A	G	G	18605.4	37732.5	0.0646883	0.064839	0.0646142	0.95894	N	ADD	435457	0.997642	0.00959559	0.979055	1.01658	-0.246032	0.805658	.
run1	9	22818289	9:22818289:A:G	A	G	N	A	G	G	140681	286450	0.49044	0.490268	0.490525	0.922582	N	ADD	435457	1.00001	0.00481209	0.990627	1.00949	0.00296188	0.997637	.
run1	9	22818964	9:22818964:A:C	A	C	N	C	A	A	102833	210721	0.360029	0.358368	0.360845	0.949122	N	ADD	435457	0.994499	0.00495901	0.98488	1.00421	-1.11229	0.266012	.
run1	9	22819064	9:22819064:G:T	G	T	N	G	T	T	109077	221025	0.37903	0.380128	0.37849	0.916576	N	ADD	435457	1.00513	0.00497498	0.995375	1.01498	1.02821	0.30385	.
run1	9	22819407	9:22819407:T:C	T	C	N	T	C	C	122407	247237	0.424432	0.426582	0.423375	0.930535	N	ADD	435457	1.00946	0.004854	0.999906	1.01911	1.94064	0.052302	.
run1	9	22819576	9:22819576:G:C	G	C	N	G	C	C	103454	209705	0.359575	0.36053	0.359105	0.90801	N	ADD	435457	1.00428	0.00505391	0.994386	1.01428	0.84597	0.39757	.
run1	9	22820966	9:22820966:A:G	A	G	N	G	A	A	24028.7	49033.7	0.0838916	0.0837388	0.0839667	0.938396	N	ADD	435457	0.991984	0.00861579	0.975374	1.00888	-0.934105	0.35025	.
run1	9	22821645	9:22821645:A:C	A	C	N	C	A	A	43568	89880.7	0.153228	0.151832	0.153914	0.9309	N	ADD	435457	0.98589	0.00666197	0.973101	0.998848	-2.13302	0.0329228	.
run1	9	22821906	9:22821906:G:A	G	A	N	G	A	A	50230	103273	0.176256	0.175049	0.176848	0.856215	N	ADD	435457	0.987874	0.00656349	0.975247	1.00066	-1.85881	0.0630537	.
run1	9	22821991	9:22821991:C:T	C	T	N	T	C	C	107895	221533	0.378256	0.376009	0.37936	0.91212	N	ADD	435457	0.990601	0.00501427	0.980914	1.00038	-1.88322	0.0596707	.
run1	9	22821993	9:22821993:C:T	C	T	N	C	T	T	105081	215501	0.368098	0.366204	0.369029	0.65011	N	ADD	435457	0.987762	0.0059556	0.976299	0.999359	-2.0676	0.0386773	.
run1	9	22822108	9:22822108:A:T	A	T	N	T	A	A	21547.1	44217.4	0.0755121	0.0750905	0.0757192	0.943223	N	ADD	435457	0.986699	0.00902169	0.969405	1.0043	-1.48422	0.13775	.
run1	9	22822423	9:22822423:C:T	C	T	N	C	T	T	50778.7	104359	0.178133	0.176961	0.178708	0.854075	N	ADD	435457	0.988282	0.00654405	0.975687	1.00104	-1.80121	0.0716695	.
run1	9	22822673	9:22822673:T:G	T	G	N	T	G	G	72845.9	147597	0.253117	0.253865	0.25275	0.878588	N	ADD	435457	1.00252	0.00568296	0.991415	1.01375	0.442866	0.657862	.
run1	9	22822792	9:22822792:C:CTAAG	C	CTAAG	N	CTAAG	C	C	24095.1	49089.8	0.0840324	0.0839704	0.0840629	0.929936	N	ADD	435457	0.99363	0.00864643	0.976933	1.01061	-0.739077	0.45986	.
run1	9	22823496	9:22823496:T:TC	T	TC	N	T	TC	TC	56590.2	115542	0.197645	0.197214	0.197857	0.828224	N	ADD	435457	0.994023	0.00638185	0.981667	1.00653	-0.93943	0.34751	.
run1	9	22823910	9:22823910:T:TTTATG	T	TTTATG	N	TTTATG	T	T	105885	214409	0.367768	0.369004	0.36716	0.897373	N	ADD	435457	1.00635	0.00505758	0.996425	1.01638	1.2519	0.210608	.
run1	9	22824131	9:22824131:GACTT:G	GACTT	G	N	GACTT	G	G	65886.8	133969	0.229478	0.229612	0.229412	0.815381	N	ADD	435457	1.00015	0.00608779	0.988283	1.01215	0.0239043	0.980929	.
run1	9	22824143	9:22824143:T:A	T	A	N	A	T	T	17164.3	34012	0.0587616	0.0598166	0.0582432	0.81158	N	ADD	435457	1.02525	0.0108816	1.00362	1.04735	2.29193	0.0219098	.
run1	9	22824144	9:22824144:A:T	A	T	N	T	A	A	16406.4	32541.3	0.0562027	0.0571756	0.0557246	0.758571	N	ADD	435457	1.02573	0.0114955	1.00288	1.04911	2.21035	0.0270808	.
run1	9	22824225	9:22824225:G:A	G	A	N	A	G	G	15181	31110.4	0.0531527	0.052905	0.0532744	0.976065	N	ADD	435457	0.985817	0.0104455	0.96584	1.00621	-1.36752	0.171461	.
run1	9	22824851	9:22824851:A:AAATC	A	AAATC	N	AAATC	A	A	100322	203335	0.348665	0.349616	0.348197	0.904166	N	ADD	435457	1.00479	0.00509868	0.9948	1.01488	0.937355	0.348576	.
run1	9	22825362	9:22825362:C:T	C	T	N	T	C	C	116459	235270	0.403862	0.405855	0.402883	0.931735	N	ADD	435457	1.0094	0.00488365	0.999786	1.01911	1.9162	0.0553394	.
run1	9	22826561	9:22826561:T:C	T	C	N	C	T	T	123096	251525	0.430147	0.428984	0.430719	0.922164	N	ADD	435457	0.996406	0.00487008	0.98694	1.00596	-0.739287	0.459733	.
run1	9	22827496	9:22827496:T:A	T	A	N	A	T	T	15574.3	31915.9	0.0545292	0.0542757	0.0546538	0.958317	N	ADD	435457	0.98537	0.0104158	0.965458	1.00569	-1.41492	0.157092	.
run1	9	22828124	9:22828124:T:TAA	T	TAA	N	TAA	T	T	84283.6	170516	0.292566	0.293724	0.291997	0.802763	N	ADD	435457	1.00796	0.0056682	0.996829	1.01922	1.39955	0.161647	.
run1	9	22828126	9:22828126:T:A	T	A	N	A	T	T	83871.1	169820	0.291293	0.292287	0.290805	0.80943	N	ADD	435457	1.00648	0.00565277	0.995392	1.01769	1.14285	0.2531	.
run1	9	22828128	9:22828128:T:A	T	A	N	A	T	T	83871.1	169820	0.291293	0.292287	0.290805	0.80943	N	ADD	435457	1.00648	0.00565277	0.995392	1.01769	1.14285	0.2531	.
run1	9	22828130	9:22828130:A:C	A	C	N	C	A	A	83871.1	169820	0.291293	0.292287	0.290805	0.80943	N	ADD	435457	1.00648	0.00565277	0.995392	1.01769	1.14285	0.2531	.
run1	9	22828503	9:22828503:A:C	A	C	N	C	A	A	20735.9	42536	0.07265	0.0722637	0.0728399	0.951239	N	ADD	435457	0.986614	0.00914434	0.969089	1.00446	-1.47374	0.14055	.
run1	9	22828683	9:22828683:G:A	G	A	N	A	G	G	15460.7	31665.9	0.0541117	0.0538799	0.0542256	0.967376	N	ADD	435457	0.986047	0.0104035	0.966145	1.00636	-1.35062	0.176818	.
run1	9	22829231	9:22829231:A:G	A	G	N	A	G	G	71385	144581	0.247976	0.248773	0.247584	0.877177	N	ADD	435457	1.0027	0.00572732	0.991505	1.01402	0.470382	0.638082	.
run1	9	22829509	9:22829509:T:A	T	A	N	A	T	T	16372.3	33394.9	0.0571436	0.0570565	0.0571863	0.968974	N	ADD	435457	0.99068	0.0101263	0.971211	1.01054	-0.924727	0.355108	.
run1	9	22829595	9:22829595:T:C	T	C	N	C	T	T	16524.8	33661.5	0.057625	0.0575883	0.057643	0.968271	N	ADD	435457	0.99205	0.0100878	0.972628	1.01186	-0.791211	0.428821	.
run1	9	22829912	9:22829912:T:C	T	C	N	C	T	T	125796	257206	0.43977	0.438394	0.440446	0.929783	N	ADD	435457	0.994751	0.00483876	0.985361	1.00423	-1.08773	0.276715	.
run1	9	22830593	9:22830593:G:T	G	T	N	T	G	G	128288	262937	0.449212	0.447079	0.450261	0.936955	N	ADD	435457	0.990474	0.0048137	0.981173	0.999863	-1.9885	0.0467569	.
run1	9	22831527	9:22831527:G:C	G	C	N	C	G	G	93232.7	187417	0.322248	0.324911	0.320939	0.920754	N	ADD	435457	1.01543	0.00515536	1.00522	1.02574	2.96935	0.00298434	.
run1	9	22831910	9:22831910:G:C	G	C	N	C	G	G	123671	253307	0.432854	0.430989	0.43377	0.935651	N	ADD	435457	0.992915	0.00483892	0.983543	1.00238	-1.4693	0.141752	.
run1	9	22832524	9:22832524:A:G	A	G	N	G	A	A	21870.3	44774.8	0.0765232	0.076217	0.0766737	0.934096	N	ADD	435457	0.989057	0.00900728	0.971749	1.00667	-1.22162	0.22185	.
run1	9	22833016	9:22833016:A:G	A	G	N	G	A	A	103275	208498	0.357983	0.359908	0.357037	0.926442	N	ADD	435457	1.01013	0.00500846	1.00026	1.02009	2.01182	0.0442385	.
run1	9	22833344	9:22833344:A:G	A	G	N	G	A	A	21830.9	44709.3	0.0764027	0.0760796	0.0765614	0.934847	N	ADD	435457	0.988686	0.00901066	0.971378	1.0063	-1.26284	0.206648	.
run1	9	22833369	9:22833369:C:T	C	T	N	T	C	C	125833	253808	0.435911	0.438522	0.434628	0.932711	N	ADD	435457	1.01074	0.00484069	1.00119	1.02037	2.20611	0.0273763	.
run1	9	22833536	9:22833536:C:T	C	T	N	C	T	T	50851.7	104586	0.178476	0.177216	0.179096	0.859298	N	ADD	435457	0.987443	0.00652004	0.974905	1.00014	-1.9381	0.0526105	.
run1	9	22833645	9:22833645:T:A	T	A	N	A	T	T	19725.6	39809.2	0.068359	0.0687429	0.0681704	0.862393	N	ADD	435457	1.00984	0.00984375	0.990548	1.02952	0.995225	0.319627	.
run1	9	22833914	9:22833914:C:T	C	T	N	T	C	C	77820.4	156968	0.269589	0.2712	0.268797	0.904192	N	ADD	435457	1.0119	0.00547119	1.00111	1.02281	2.16302	0.0305395	.
run1	9	22834082	9:22834082:G:A	G	A	N	A	G	G	125011	255771	0.437221	0.435658	0.437989	0.931179	N	ADD	435457	0.993467	0.00483458	0.984098	1.00293	-1.35565	0.17521	.
run1	9	22834675	9:22834675:AT:A	AT	A	N	A	AT	AT	15101.3	30950.7	0.0528778	0.0526275	0.0530009	0.935223	N	ADD	435457	0.985719	0.0106969	0.965268	1.0066	-1.34467	0.178732	.
run1	9	22834703	9:22834703:G:A	G	A	N	G	A	A	55999.3	115065	0.19642	0.195155	0.197041	0.86895	N	ADD	435457	0.988771	0.00624704	0.976739	1.00095	-1.80759	0.0706711	.
run1	9	22835008	9:22835008:ATT:A	ATT	A	N	A	ATT	ATT	112830	230898	0.394676	0.393208	0.395397	0.860377	N	ADD	435457	0.993404	0.00510798	0.983508	1.0034	-1.29562	0.195107	.
run1	9	22836549	9:22836549:A:G	A	G	N	A	G	G	44249.8	90458.3	0.154674	0.154208	0.154903	0.839777	N	ADD	435457	0.994689	0.00697797	0.981178	1.00839	-0.763133	0.445384	.
run1	9	22837151	9:22837151:A:G	A	G	N	A	G	G	44575.6	91138.6	0.15583	0.155344	0.156068	0.844843	N	ADD	435457	0.994392	0.00693597	0.980965	1.008	-0.810857	0.417448	.
run1	9	22837716	9:22837716:G:A	G	A	N	A	G	G	15570.9	31823.9	0.0544196	0.054264	0.0544961	0.946084	N	ADD	435457	0.988972	0.0104881	0.968849	1.00951	-1.05735	0.290351	.
run1	9	22839084	9:22839084:T:C	T	C	N	C	T	T	102870	207703	0.356605	0.358497	0.355676	0.943182	N	ADD	435457	1.01145	0.00496656	1.00166	1.02135	2.29294	0.0218514	.
run1	9	22839400	9:22839400:A:T	A	T	N	A	T	T	51763	106405	0.181612	0.180392	0.182211	0.874836	N	ADD	435457	0.98738	0.00641686	0.97504	0.999876	-1.97921	0.0477922	.
run1	9	22840014	9:22840014:A:G	A	G	N	G	A	A	128541	262220	0.44868	0.447961	0.449033	0.950647	N	ADD	435457	0.996785	0.00476718	0.987515	1.00614	-0.675396	0.499424	.
run1	9	22840175	9:22840175:G:A	G	A	N	A	G	G	127460	259981	0.444867	0.444193	0.445199	0.953557	N	ADD	435457	0.997099	0.00476352	0.987833	1.00645	-0.609805	0.541991	.
run1	9	22840869	9:22840869:C:T	C	T	N	T	C	C	100664	203157	0.348853	0.350809	0.347891	0.946014	N	ADD	435457	1.01249	0.00498322	1.00265	1.02243	2.49148	0.0127213	.
run1	9	22841425	9:22841425:A:C	A	C	N	A	C	C	52311.4	107454	0.183445	0.182303	0.184007	0.867952	N	ADD	435457	0.98812	0.00641647	0.975771	1.00063	-1.86259	0.0625204	.
run1	9	22841518	9:22841518:C:T	C	T	N	C	T	T	52489.8	107818	0.184069	0.182924	0.184631	0.868218	N	ADD	435457	0.988053	0.00640698	0.975724	1.00054	-1.87585	0.0606758	.
run1	9	22842202	9:22842202:G:A	G	A	N	A	G	G	24559.8	49609.6	0.0851627	0.0855897	0.0849529	0.738264	N	ADD	435457	1.01012	0.00962123	0.99125	1.02935	1.04656	0.295302	.
run1	9	22842834	9:22842834:C:CT	C	CT	N	CT	C	C	143719	291221	0.499407	0.500853	0.498696	0.663532	N	ADD	435457	1.01017	0.00567264	0.999003	1.02147	1.78404	0.0744177	.
run1	9	22844149	9:22844149:A:C	A	C	N	C	A	A	129232	261228	0.448333	0.450367	0.447334	0.908638	N	ADD	435457	1.00983	0.00488047	1.00022	1.01954	2.00414	0.0450553	.
run1	9	22844440	9:22844440:C:G	C	G	N	G	C	C	127626	258297	0.443125	0.44477	0.442316	0.93702	N	ADD	435457	1.00801	0.00480801	0.99856	1.01756	1.66032	0.0968496	.
run1	9	22845657	9:22845657:C:T	C	T	N	T	C	C	19194	39341.2	0.0672113	0.0668903	0.067369	0.932804	N	ADD	435457	0.98683	0.00956973	0.968493	1.00551	-1.3854	0.16593	.
run1	9	22845966	9:22845966:A:G	A	G	N	G	A	A	120936	246997	0.422467	0.421455	0.422965	0.967625	N	ADD	435457	0.995688	0.00476075	0.986441	1.00502	-0.907627	0.364075	.
run1	9	22846933	9:22846933:C:T	C	T	N	T	C	C	100728	203278	0.349065	0.351033	0.348098	0.944872	N	ADD	435457	1.0127	0.00498592	1.00285	1.02264	2.53043	0.0113922	.
run1	9	22847660	9:22847660:T:C	T	C	N	C	T	T	23676.7	46853.5	0.0809842	0.0825122	0.0802333	0.878084	N	ADD	435457	1.0293	0.00900125	1.0113	1.04762	3.2086	0.00133384	.
run1	9	22847736	9:22847736:T:C	T	C	N	C	T	T	128453	259862	0.445871	0.447654	0.444994	0.93901	N	ADD	435457	1.00862	0.00480117	0.999171	1.01815	1.78719	0.0739062	.
run1	9	22847961	9:22847961:C:T	C	T	N	T	C	C	125689	254435	0.436465	0.438019	0.435702	0.940362	N	ADD	435457	1.00749	0.0048072	0.99804	1.01703	1.55194	0.120676	.
run1	9	22848158	9:22848158:C:T	C	T	N	T	C	C	100743	203309	0.349119	0.351085	0.348152	0.945835	N	ADD	435457	1.01263	0.00498326	1.00279	1.02257	2.51855	0.0117838	.
run1	9	22848811	9:22848811:T:C	T	C	N	T	C	C	49723.2	102314	0.174572	0.173283	0.175205	0.879183	N	ADD	435457	0.987084	0.00650343	0.974582	0.999747	-1.99893	0.0456161	.
run1	9	22849299	9:22849299:T:C	T	C	N	T	C	C	50959	104776	0.178818	0.17759	0.179422	0.871116	N	ADD	435457	0.987029	0.00647025	0.974592	0.999626	-2.01776	0.0436163	.
run1	9	22849396	9:22849396:T:A	T	A	N	A	T	T	14510.1	29742.4	0.0508116	0.0505671	0.0509317	0.956795	N	ADD	435457	0.986585	0.0107738	0.96597	1.00764	-1.25362	0.209981	.
run1	9	22850177	9:22850177:C:T	C	T	N	C	T	T	53618.9	110076	0.187958	0.186859	0.188498	0.816152	N	ADD	435457	0.987849	0.00655552	0.975237	1.00062	-1.86497	0.062186	.
run1	9	22850493	9:22850493:G:C	G	C	N	C	G	G	102252	206413	0.354414	0.356342	0.353467	0.946318	N	ADD	435457	1.0119	0.00496528	1.0021	1.0218	2.38281	0.0171809	.
run1	9	22850868	9:22850868:G:GATA	G	GATA	N	G	GATA	GATA	46371.7	94790.3	0.162085	0.161603	0.162322	0.789815	N	ADD	435457	0.993722	0.00706029	0.980066	1.00757	-0.891985	0.372401	.
run1	9	22851021	9:22851021:A:T	A	T	N	T	A	A	102267	206418	0.354438	0.356395	0.353476	0.944192	N	ADD	435457	1.01214	0.00497066	1.00233	1.02205	2.42826	0.0151716	.
run1	9	22851315	9:22851315:C:T	C	T	N	T	C	C	14755.7	30222.3	0.0516445	0.0514228	0.0517535	0.951156	N	ADD	435457	0.987127	0.010722	0.966599	1.00809	-1.20839	0.226899	.
run1	9	22851730	9:22851730:G:C	G	C	N	C	G	G	121364	247728	0.423799	0.422949	0.424217	0.963756	N	ADD	435457	0.996779	0.00476758	0.987508	1.00614	-0.676696	0.498599	.
run1	9	22851925	9:22851925:A:G	A	G	N	G	A	A	102152	206136	0.353983	0.355996	0.352993	0.945181	N	ADD	435457	1.0126	0.00496983	1.00279	1.02251	2.51989	0.011739	.
run1	9	22852303	9:22852303:G:A	G	A	N	A	G	G	14748.7	30214.5	0.0516276	0.0513987	0.0517402	0.951503	N	ADD	435457	0.98688	0.010722	0.966357	1.00784	-1.23175	0.218044	.
run1	9	22852520	9:22852520:CAAA:C	CAAA	C	N	C	CAAA	CAAA	113938	230298	0.395258	0.397069	0.394369	0.899693	N	ADD	435457	1.01088	0.00498383	1.00106	1.02081	2.17174	0.0298755	.
run1	9	22852729	9:22852729:A:T	A	T	N	A	T	T	51192.8	105260	0.179642	0.178405	0.18025	0.873795	N	ADD	435457	0.986994	0.00644865	0.974598	0.999548	-2.03003	0.0423532	.
run1	9	22852908	9:22852908:A:G	A	G	N	A	G	G	42400.1	86909.5	0.148476	0.147762	0.148826	0.858104	N	ADD	435457	0.992265	0.00702313	0.9787	1.00602	-1.10567	0.268868	.
run1	9	22853613	9:22853613:A:C	A	C	N	C	A	A	34127.2	70050.8	0.119619	0.118932	0.119957	0.960135	N	ADD	435457	0.990529	0.0072754	0.976504	1.00475	-1.30804	0.19086	.
run1	9	22853659	9:22853659:T:C	T	C	N	C	T	T	33992.5	69811.7	0.11919	0.118462	0.119548	0.960093	N	ADD	435457	0.989973	0.00728733	0.975933	1.00421	-1.38296	0.166678	.
run1	9	22853718	9:22853718:A:G	A	G	N	G	A	A	102399	206634	0.354837	0.356855	0.353846	0.944719	N	ADD	435457	1.01257	0.00496847	1.00276	1.02248	2.5145	0.0119203	.
run1	9	22854439	9:22854439:T:C	T	C	N	T	C	C	50862.1	104625	0.178533	0.177252	0.179162	0.872462	N	ADD	435457	0.986423	0.00646952	0.973994	0.99901	-2.11302	0.0345995	.
run1	9	22854786	9:22854786:G:T	G	T	N	T	G	G	96118.8	195437	0.33477	0.33497	0.334672	0.972014	N	ADD	435457	1.00155	0.00496521	0.99185	1.01134	0.311722	0.755252	.
run1	9	22855233	9:22855233:A:G	A	G	N	G	A	A	33728.7	69279.6	0.118276	0.117543	0.118636	0.957086	N	ADD	435457	0.989972	0.00732333	0.975864	1.00428	-1.37626	0.168743	.
run1	9	22855915	9:22855915:C:T	C	T	N	C	T	T	51510.1	105866	0.180703	0.17951	0.181289	0.875416	N	ADD	435457	0.987491	0.0064275	0.975129	1.00001	-1.95851	0.0501705	.
run1	9	22856831	9:22856831:C:CT	C	CT	N	C	CT	CT	91787.9	188157	0.321438	0.319876	0.322205	0.831045	N	ADD	435457	0.988011	0.00543034	0.977551	0.998583	-2.22106	0.026347	.
run1	9	22856899	9:22856899:G:A	G	A	N	A	G	G	98318.2	200571	0.343191	0.342634	0.343464	0.969983	N	ADD	435457	0.997227	0.00494353	0.987612	1.00694	-0.561641	0.57436	.
run1	9	22857015	9:22857015:G:A	G	A	N	A	G	G	98519.9	200958	0.343866	0.343337	0.344126	0.973644	N	ADD	435457	0.997049	0.00493113	0.987459	1.00673	-0.599395	0.548909	.
run1	9	22857024	9:22857024:A:T	A	T	N	A	T	T	44097.6	90241.4	0.154251	0.153678	0.154532	0.85344	N	ADD	435457	0.993294	0.00693032	0.979894	1.00688	-0.970832	0.331632	.
run1	9	22857606	9:22857606:A:G	A	G	N	A	G	G	43929.1	89925.3	0.153694	0.153091	0.153991	0.854188	N	ADD	435457	0.992864	0.00693797	0.979454	1.00646	-1.03225	0.301956	.
run1	9	22858098	9:22858098:A:C	A	C	N	C	A	A	102278	206421	0.354454	0.356434	0.353482	0.945856	N	ADD	435457	1.01226	0.00496643	1.00245	1.02216	2.45271	0.0141786	.
run1	9	22858755	9:22858755:G:C	G	C	N	C	G	G	102172	206194	0.354072	0.356065	0.353093	0.945981	N	ADD	435457	1.01242	0.00496734	1.00261	1.02232	2.48413	0.012987	.
run1	9	22859129	9:22859129:A:G	A	G	N	A	G	G	79918.1	164070	0.280151	0.278511	0.280957	0.912528	N	ADD	435457	0.987901	0.00538981	0.97752	0.998393	-2.25843	0.023919	.
run1	9	22859410	9:22859410:A:G	A	G	N	G	A	A	105247	214490	0.367128	0.366781	0.367299	0.972583	N	ADD	435457	0.998122	0.00486154	0.988657	1.00768	-0.386642	0.699021	.
run1	9	22859828	9:22859828:C:T	C	T	N	T	C	C	143014	289938	0.497123	0.498397	0.496498	0.941546	N	ADD	435457	1.00697	0.00476348	0.997609	1.01641	1.45735	0.145019	.
run1	9	22860144	9:22860144:A:G	A	G	N	G	A	A	41218.6	84672.5	0.144551	0.143645	0.144996	0.952522	N	ADD	435457	0.989198	0.00674104	0.976214	1.00235	-1.6112	0.107135	.
run1	9	22860846	9:22860846:T:TAA	T	TAA	N	T	TAA	TAA	90185.4	183929	0.314744	0.314292	0.314965	0.761112	N	ADD	435457	0.996956	0.00570759	0.985865	1.00817	-0.534185	0.593213	.
run1	9	22860892	9:22860892:T:TA	T	TA	N	TA	T	T	102986	207816	0.356869	0.358902	0.35587	0.945224	N	ADD	435457	1.01271	0.0049609	1.00291	1.0226	2.5452	0.0109214	.
run1	9	22860973	9:22860973:C:A	C	A	N	A	C	C	92418.2	188050	0.322039	0.322073	0.322022	0.997323	N	ADD	435457	1.00047	0.00495038	0.990813	1.01023	0.0956182	0.923824	.
run1	9	22861227	9:22861227:A:G	A	G	N	G	A	A	101989	205780	0.353386	0.355425	0.352384	0.943276	N	ADD	435457	1.01284	0.00497674	1.00301	1.02277	2.56369	0.0103565	.
run1	9	22861501	9:22861501:C:T	C	T	N	T	C	C	31377.8	64618.7	0.110225	0.10935	0.110655	0.960796	N	ADD	435457	0.987637	0.0075402	0.973149	1.00234	-1.64981	0.0989812	.
run1	9	22861588	9:22861588:A:G	A	G	N	A	G	G	50483.3	103830	0.177185	0.175932	0.177801	0.875546	N	ADD	435457	0.987044	0.00647725	0.974593	0.999655	-2.0133	0.0440835	.
run1	9	22861736	9:22861736:GCAGTGCCTT:G	GCAGTGCCTT	G	N	G	GCAGTGCCTT	GCAGTGCCTT	31474.2	64795.9	0.110539	0.109686	0.110958	0.956982	N	ADD	435457	0.987884	0.00754534	0.973382	1.0026	-1.61554	0.106193	.
run1	9	22861779	9:22861779:G:A	G	A	N	A	G	G	91762.9	186663	0.319694	0.319789	0.319648	0.974797	N	ADD	435457	1.00097	0.00501695	0.99118	1.01087	0.194045	0.84614	.
run1	9	22861996	9:22861996:C:CT	C	CT	N	C	CT	CT	106095	217345	0.371379	0.369734	0.372187	0.81287	N	ADD	435457	0.98816	0.00530725	0.977935	0.998493	-2.24417	0.0248216	.
run1	9	22862018	9:22862018:A:T	A	T	N	A	T	T	51397.8	105691	0.180372	0.179119	0.180988	0.868781	N	ADD	435457	0.986922	0.00645697	0.974511	0.999491	-2.03877	0.0414728	.
run1	9	22862481	9:22862481:A:G	A	G	N	A	G	G	50146.4	103186	0.176059	0.174758	0.176699	0.874937	N	ADD	435457	0.987062	0.00649759	0.974571	0.999712	-2.00425	0.045043	.
run1	9	22862535	9:22862535:G:T	G	T	N	T	G	G	136894	277812	0.476174	0.47707	0.475733	0.938373	N	ADD	435457	1.00516	0.00477668	0.995791	1.01461	1.0769	0.281526	.
run1	9	22862557	9:22862557:T:A	T	A	N	A	T	T	129573	264199	0.452137	0.451557	0.452423	0.958893	N	ADD	435457	0.996768	0.00474194	0.987547	1.00608	-0.682588	0.494867	.
run1	9	22862721	9:22862721:G:A	G	A	N	A	G	G	100976	203702	0.349837	0.351896	0.348825	0.951435	N	ADD	435457	1.01323	0.004966	1.00342	1.02314	2.64748	0.00810953	.
run1	9	22862795	9:22862795:G:A	G	A	N	A	G	G	35874.1	73942.3	0.126093	0.12502	0.126621	0.950698	N	ADD	435457	0.985677	0.00715118	0.971958	0.99959	-2.01735	0.0436592	.
run1	9	22862833	9:22862833:G:T	G	T	N	T	G	G	97163.5	197518	0.338359	0.33861	0.338235	0.964708	N	ADD	435457	1.00188	0.00497069	0.992171	1.01169	0.378713	0.704901	.
run1	9	22863369	9:22863369:C:A	C	A	N	A	C	C	129530	264120	0.451996	0.451404	0.452287	0.955114	N	ADD	435457	0.996698	0.00475146	0.98746	1.00602	-0.696003	0.486427	.
run1	9	22863412	9:22863412:G:C	G	C	N	C	G	G	100765	203331	0.349169	0.351161	0.348191	0.954339	N	ADD	435457	1.01249	0.00496027	1.00269	1.02238	2.50244	0.0123342	.
run1	9	22863949	9:22863949:T:G	T	G	N	T	G	G	43460.4	88952.5	0.152039	0.151458	0.152325	0.873138	N	ADD	435457	0.994092	0.00689208	0.980754	1.00761	-0.859734	0.389936	.
run1	9	22864124	9:22864124:T:C	T	C	N	C	T	T	134416	274099	0.469065	0.468433	0.469375	0.95328	N	ADD	435457	0.995925	0.00474224	0.986711	1.00522	-0.861116	0.389174	.
run1	9	22864667	9:22864667:T:C	T	C	N	C	T	T	98386.6	198599	0.341005	0.342872	0.340087	0.955266	N	ADD	435457	1.01206	0.00498492	1.00222	1.022	2.40525	0.0161615	.
run1	9	22864694	9:22864694:C:T	C	T	N	T	C	C	107448	217070	0.372618	0.37445	0.371717	0.94374	N	ADD	435457	1.01122	0.00491796	1.00152	1.02101	2.26878	0.0232819	.
run1	9	22865590	9:22865590:ATTTTTTTTTTT:A	ATTTTTTTTTTT	A	N	ATTTTTTTTTTT	A	A	52606.2	108529	0.185019	0.18333	0.185849	0.863158	N	ADD	435457	0.982825	0.006418	0.97054	0.995266	-2.69929	0.0069487	.
run1	9	22865756	9:22865756:C:G	C	G	N	C	G	G	43909.9	89801.1	0.153529	0.153024	0.153778	0.878115	N	ADD	435457	0.994643	0.00684428	0.98139	1.00808	-0.78475	0.4326	.
run1	9	22866134	9:22866134:C:T	C	T	N	T	C	C	127357	259866	0.444617	0.443833	0.445003	0.95624	N	ADD	435457	0.995361	0.00475491	0.986128	1.00468	-0.977799	0.328174	.
run1	9	22867193	9:22867193:G:T	G	T	N	G	T	T	50981.9	104819	0.178894	0.17767	0.179495	0.899507	N	ADD	435457	0.98794	0.0063656	0.97569	1.00034	-1.90615	0.0566303	.
run1	9	22867574	9:22867574:A:C	A	C	N	A	C	C	43358.3	88716.7	0.151651	0.151101	0.151921	0.886134	N	ADD	435457	0.994057	0.00684816	0.980804	1.00749	-0.870341	0.384114	.
run1	9	22868016	9:22868016:A:G	A	G	N	G	A	A	21921.8	43267.2	0.0748512	0.0763963	0.074092	0.886936	N	ADD	435457	1.0311	0.00928243	1.01251	1.05003	3.29969	0.000967918	.
run1	9	22868214	9:22868214:CCTTAT:C	CCTTAT	C	N	C	CCTTAT	CCTTAT	16283.9	33369.5	0.057013	0.0567488	0.0571428	0.803414	N	ADD	435457	0.995439	0.0111367	0.973947	1.01741	-0.410442	0.681482	.
run1	9	22868315	9:22868315:A:G	A	G	N	G	A	A	36252.7	74348.2	0.126994	0.126339	0.127316	1.00045	N	ADD	435457	0.991538	0.00694537	0.978132	1.00513	-1.2236	0.221104	.
run1	9	22868584	9:22868584:G:C	G	C	N	C	G	G	96640.7	197464	0.337696	0.336788	0.338142	0.968106	N	ADD	435457	0.994978	0.0049686	0.985336	1.00471	-1.0133	0.310917	.
run1	9	22868798	9:22868798:G:A	G	A	N	A	G	G	31646.6	65088.3	0.111073	0.110287	0.111459	0.968548	N	ADD	435457	0.989616	0.00748314	0.975208	1.00424	-1.39484	0.163063	.
run1	9	22868914	9:22868914:ATAAT:A	ATAAT	A	N	A	ATAAT	ATAAT	104126	212505	0.363561	0.362873	0.3639	0.956048	N	ADD	435457	0.996364	0.00491496	0.986812	1.00601	-0.741196	0.458574	.
run1	9	22868998	9:22868998:AAT:A	AAT	A	N	AAT	A	A	43146.1	88307.3	0.150937	0.150362	0.15122	0.900071	N	ADD	435457	0.993875	0.00680824	0.980701	1.00723	-0.902397	0.366846	.
run1	9	22870294	9:22870294:G:A	G	A	N	A	G	G	96208.4	193842	0.333041	0.335282	0.33194	0.996631	N	ADD	435457	1.01466	0.00490798	1.00494	1.02446	2.96432	0.00303354	.
run1	9	22871020	9:22871020:T:C	T	C	N	T	C	C	43556.1	89074.1	0.152288	0.151791	0.152533	0.88973	N	ADD	435457	0.994624	0.00682184	0.981414	1.00801	-0.790153	0.429438	.
run1	9	22871050	9:22871050:G:A	G	A	N	A	G	G	98141.6	200603	0.343025	0.342019	0.343519	0.969324	N	ADD	435457	0.994342	0.0049469	0.984748	1.00403	-1.14702	0.251373	.
run1	9	22871142	9:22871142:T:A	T	A	N	A	T	T	34058.4	69941.5	0.119415	0.118692	0.11977	0.969997	N	ADD	435457	0.990079	0.00724392	0.976122	1.00424	-1.37633	0.168719	.
run1	9	22871816	9:22871816:C:T	C	T	N	C	T	T	142514	291433	0.498266	0.496653	0.499059	0.96332	N	ADD	435457	0.991729	0.00471087	0.982615	1.00093	-1.76294	0.0779107	.
run1	9	22872034	9:22872034:A:G	A	G	N	A	G	G	42893.9	87801.3	0.150067	0.149483	0.150353	0.888137	N	ADD	435457	0.9943	0.0068713	0.980999	1.00778	-0.831938	0.405444	.
run1	9	22872158	9:22872158:C:A	C	A	N	C	A	A	43427.7	88810	0.151838	0.151343	0.152081	0.889017	N	ADD	435457	0.994655	0.0068331	0.981422	1.00807	-0.784381	0.432817	.
run1	9	22872228	9:22872228:A:G	A	G	N	G	A	A	50190.4	102663	0.175509	0.174911	0.175802	0.997007	N	ADD	435457	0.991918	0.00608793	0.980152	1.00382	-1.33297	0.182542	.
run1	9	22872321	9:22872321:G:C	G	C	N	C	G	G	48141.8	98430.8	0.168297	0.167772	0.168556	0.982108	N	ADD	435457	0.993261	0.00623566	0.981196	1.00548	-1.08433	0.278217	.
run1	9	22872408	9:22872408:G:A	G	A	N	A	G	G	36273.3	74576.4	0.12728	0.126411	0.127707	0.967594	N	ADD	435457	0.988159	0.00705857	0.974583	1.00193	-1.6875	0.0915079	.
run1	9	22872969	9:22872969:G:A	G	A	N	A	G	G	31540.8	64856.6	0.110685	0.109918	0.111062	0.957374	N	ADD	435457	0.989648	0.00753836	0.975133	1.00438	-1.38042	0.167458	.
run1	9	22873274	9:22873274:T:A	T	A	N	T	A	A	43285.9	88523.4	0.151346	0.150849	0.15159	0.889048	N	ADD	435457	0.994581	0.00684211	0.981332	1.00801	-0.794222	0.427066	.
run1	9	22873872	9:22873872:C:T	C	T	N	C	T	T	50919.6	104649	0.178627	0.177452	0.179204	0.900029	N	ADD	435457	0.988279	0.00636708	0.976023	1.00069	-1.85168	0.0640714	.
run1	9	22874748	9:22874748:A:G	A	G	N	G	A	A	108771	221920	0.379707	0.379063	0.380023	0.957655	N	ADD	435457	0.996623	0.0048664	0.987163	1.00617	-0.695094	0.486996	.
run1	9	22874755	9:22874755:A:T	A	T	N	T	A	A	135102	273933	0.469662	0.470823	0.469091	0.955165	N	ADD	435457	1.006	0.00473814	0.996704	1.01539	1.26312	0.206547	.
run1	9	22875745	9:22875745:C:T	C	T	N	C	T	T	51213	105257	0.179662	0.178475	0.180245	0.901787	N	ADD	435457	0.988202	0.00634671	0.975986	1.00057	-1.86994	0.061492	.
run1	9	22876554	9:22876554:A:C	A	C	N	C	A	A	48246.7	98750.1	0.168785	0.168137	0.169103	0.973577	N	ADD	435457	0.991625	0.0062564	0.97954	1.00386	-1.34423	0.178876	.
run1	9	22876746	9:22876746:C:T	C	T	N	T	C	C	68649.7	140224	0.239833	0.239241	0.240124	0.844219	N	ADD	435457	0.997221	0.00589753	0.98576	1.00881	-0.471881	0.637012	.
run1	9	22876877	9:22876877:T:C	T	C	N	C	T	T	44108.7	91050.2	0.155192	0.153717	0.155917	0.956629	N	ADD	435457	0.985959	0.00654055	0.973401	0.99868	-2.16195	0.0306221	.
run1	9	22877714	9:22877714:GC:G	GC	G	N	GC	G	G	49242.8	101366	0.172932	0.171609	0.173582	0.915697	N	ADD	435457	0.987334	0.0063961	0.975034	0.999789	-1.99292	0.0462703	.
run1	9	22877762	9:22877762:G:A	G	A	N	A	G	G	103800	209452	0.359683	0.36174	0.358672	0.933021	N	ADD	435457	1.0134	0.00498275	1.00355	1.02334	2.67077	0.00756773	.
run1	9	22877903	9:22877903:G:C	G	C	N	C	G	G	138577	280760	0.481491	0.482933	0.480782	0.951288	N	ADD	435457	1.00771	0.0047431	0.998388	1.01712	1.61978	0.10528	.
run1	9	22878103	9:22878103:C:A	C	A	N	A	C	C	94740.2	190781	0.32784	0.330165	0.326698	0.965555	N	ADD	435457	1.0153	0.00500618	1.00539	1.02531	3.03358	0.00241667	.
run1	9	22878225	9:22878225:T:G	T	G	N	T	G	G	50556.6	103988	0.177451	0.176187	0.178071	0.896641	N	ADD	435457	0.987291	0.00639657	0.974991	0.999747	-1.99957	0.0455469	.
run1	9	22878914	9:22878914:C:T	C	T	N	C	T	T	50697.9	104238	0.1779	0.17668	0.1785	0.897633	N	ADD	435457	0.987754	0.00638637	0.975467	1.0002	-1.92937	0.0536852	.
run1	9	22879356	9:22879356:G:T	G	T	N	T	G	G	102407	206615	0.354825	0.356883	0.353813	0.946852	N	ADD	435457	1.01255	0.00496265	1.00275	1.02244	2.51271	0.0119807	.
run1	9	22879380	9:22879380:G:A	G	A	N	A	G	G	35991.6	74048.8	0.126351	0.125429	0.126803	0.962227	N	ADD	435457	0.990503	0.00710187	0.976811	1.00439	-1.34363	0.179068	.
run1	9	22879567	9:22879567:C:CA	C	CA	N	CA	C	C	102299	206404	0.354458	0.356506	0.353452	0.942588	N	ADD	435457	1.01235	0.00497483	1.00252	1.02226	2.46639	0.0136483	.
run1	9	22879905	9:22879905:T:C	T	C	N	C	T	T	113017	228093	0.391669	0.39386	0.390593	0.948401	N	ADD	435457	1.01221	0.00486215	1.00261	1.02191	2.4968	0.012532	.
run1	9	22880463	9:22880463:C:G	C	G	N	C	G	G	43584.5	89223.2	0.152492	0.15189	0.152788	0.890995	N	ADD	435457	0.993258	0.00681426	0.980081	1.00661	-0.992677	0.320867	.
run1	9	22880669	9:22880669:T:C	T	C	N	T	C	C	61266.3	125799	0.214792	0.21351	0.215422	0.90229	N	ADD	435457	0.988133	0.00592891	0.976717	0.999682	-2.01358	0.0440537	.
run1	9	22880950	9:22880950:G:A	G	A	N	G	A	A	44064.3	90204.9	0.15417	0.153562	0.154469	0.889992	N	ADD	435457	0.993048	0.00678761	0.979925	1.00635	-1.0278	0.304046	.
run1	9	22881268	9:22881268:C:T	C	T	N	T	C	C	15707.3	32480	0.0553296	0.0547392	0.0556197	0.964992	N	ADD	435457	0.990842	0.0103213	0.970999	1.01109	-0.891367	0.372732	.
run1	9	22881592	9:22881592:C:T	C	T	N	C	T	T	43670.2	89424.2	0.152821	0.152188	0.153133	0.891807	N	ADD	435457	0.992811	0.0068053	0.979657	1.00614	-1.06019	0.289059	.
run1	9	22881709	9:22881709:T:C	T	C	N	T	C	C	39513.3	81001	0.138377	0.137702	0.138708	0.999662	N	ADD	435457	0.9928	0.00669834	0.979851	1.00592	-1.07875	0.280698	.
run1	9	22881795	9:22881795:CTTTTTTTTTTTT:C	CTTTTTTTTTTTT	C	N	CTTTTTTTTTTTT	C	C	32350.1	65876.2	0.112785	0.112739	0.112808	0.767834	N	ADD	435457	0.999783	0.00833882	0.983575	1.01626	-0.0260572	0.979212	.
run1	9	22882061	9:22882061:T:A	T	A	N	A	T	T	31698.9	65088	0.111132	0.110469	0.111458	0.95332	N	ADD	435457	0.990799	0.00753999	0.976265	1.00555	-1.22594	0.220223	.
run1	9	22882077	9:22882077:G:A	G	A	N	A	G	G	100478	202419	0.347792	0.350161	0.346628	0.965362	N	ADD	435457	1.01437	0.00493716	1.0046	1.02423	2.88972	0.00385581	.
run1	9	22882305	9:22882305:T:C	T	C	N	C	T	T	100456	202427	0.347776	0.350086	0.346642	0.963708	N	ADD	435457	1.01424	0.00494099	1.00446	1.02411	2.86137	0.00421816	.
run1	9	22882399	9:22882399:T:C	T	C	N	T	C	C	43650.8	89406.3	0.152779	0.152121	0.153102	0.893079	N	ADD	435457	0.992789	0.00680158	0.979642	1.00611	-1.06402	0.287322	.
run1	9	22882455	9:22882455:A:G	A	G	N	G	A	A	101657	204799	0.351879	0.354271	0.350703	0.964205	N	ADD	435457	1.01431	0.0049274	1.00456	1.02415	2.88272	0.00394257	.
run1	9	22882722	9:22882722:G:A	G	A	N	G	A	A	43402.2	88876.4	0.151885	0.151255	0.152194	0.889346	N	ADD	435457	0.993231	0.00683233	0.980019	1.00662	-0.994147	0.320151	.
run1	9	22883077	9:22883077:T:C	T	C	N	T	C	C	43775	89614.1	0.15316	0.152554	0.153458	0.884699	N	ADD	435457	0.993423	0.00682624	0.98022	1.0068	-0.966679	0.333705	.
run1	9	22883107	9:22883107:C:T	C	T	N	C	T	T	43229.3	88517.5	0.151274	0.150652	0.15158	0.885589	N	ADD	435457	0.993376	0.00685795	0.980113	1.00682	-0.969092	0.332499	.
run1	9	22883557	9:22883557:T:C	T	C	N	T	C	C	142841	289324	0.496219	0.497793	0.495446	0.95186	N	ADD	435457	1.00911	0.00473778	0.999779	1.01852	1.91332	0.0557068	.
run1	9	22883568	9:22883568:C:T	C	T	N	C	T	T	43664.5	89392.9	0.152779	0.152169	0.153079	0.883601	N	ADD	435457	0.993376	0.00683747	0.980153	1.00678	-0.971934	0.331083	.
run1	9	22883612	9:22883612:C:G	C	G	N	G	C	C	99344.4	200083	0.343808	0.34621	0.342627	0.971515	N	ADD	435457	1.01458	0.00493403	1.00481	1.02444	2.9329	0.00335815	.
run1	9	22883652	9:22883652:A:G	A	G	N	G	A	A	102326	206056	0.35409	0.3566	0.352856	0.996851	N	ADD	435457	1.0143	0.00483907	1.00473	1.02397	2.93497	0.00333576	.
run1	9	22883871	9:22883871:C:CT	C	CT	N	C	CT	CT	101834	207431	0.355104	0.354888	0.355211	0.673138	N	ADD	435457	0.999613	0.00589068	0.988139	1.01122	-0.0656284	0.947674	.
run1	9	22883903	9:22883903:G:A	G	A	N	A	G	G	15337.8	31394.4	0.0536587	0.0534514	0.0537606	0.926585	N	ADD	435457	0.988307	0.0106658	0.967862	1.00919	-1.10272	0.270149	.
run1	9	22884167	9:22884167:T:A	T	A	N	A	T	T	99573.8	200510	0.344562	0.34701	0.34336	0.969159	N	ADD	435457	1.01489	0.00493749	1.00512	1.02476	2.99419	0.0027517	.
run1	9	22884562	9:22884562:G:A	G	A	N	A	G	G	102918	210312	0.359656	0.358663	0.360144	0.9535	N	ADD	435457	0.994747	0.00493433	0.985173	1.00441	-1.06738	0.285799	.
run1	9	22885294	9:22885294:G:A	G	A	N	G	A	A	43598.8	89255	0.152545	0.15194	0.152843	0.885545	N	ADD	435457	0.993507	0.00683425	0.980288	1.0069	-0.953143	0.340517	.
run1	9	22885626	9:22885626:T:C	T	C	N	C	T	T	101099	203662	0.349933	0.352327	0.348757	0.965012	N	ADD	435457	1.01422	0.00493149	1.00447	1.02408	2.86419	0.00418082	.
run1	9	22886064	9:22886064:A:T	A	T	N	A	T	T	43435.4	88888.2	0.151936	0.15137	0.152215	0.880546	N	ADD	435457	0.994011	0.00686456	0.980727	1.00748	-0.87505	0.381547	.
run1	9	22886220	9:22886220:T:G	T	G	N	G	T	T	138326	282797	0.483541	0.482059	0.48427	0.938177	N	ADD	435457	0.991821	0.00477602	0.98258	1.00115	-1.71963	0.0854996	.
run1	9	22886297	9:22886297:A:T	A	T	N	A	T	T	42782.7	87632.5	0.149745	0.149096	0.150064	0.897893	N	ADD	435457	0.993146	0.00683953	0.979921	1.00655	-1.00559	0.314614	.
run1	9	22886298	9:22886298:T:C	T	C	N	T	C	C	42626.8	87289.4	0.149172	0.148552	0.149477	0.896668	N	ADD	435457	0.993496	0.00685479	0.980238	1.00693	-0.951888	0.341154	.
run1	9	22886701	9:22886701:C:G	C	G	N	C	G	G	42609.1	87270.5	0.14913	0.148491	0.149444	0.896688	N	ADD	435457	0.993313	0.00685576	0.980055	1.00675	-0.978713	0.327722	.
run1	9	22886813	9:22886813:G:T	G	T	N	G	T	T	43222.1	88458.5	0.151198	0.150627	0.151479	0.882821	N	ADD	435457	0.99397	0.00686954	0.980677	1.00744	-0.880435	0.378624	.
run1	9	22887174	9:22887174:C:T	C	T	N	T	C	C	136314	278967	0.476833	0.475047	0.477711	0.947298	N	ADD	435457	0.990024	0.00475523	0.980839	0.999294	-2.10853	0.0349847	.
run1	9	22887295	9:22887295:T:A	T	A	N	T	A	A	43430.7	88897.3	0.151941	0.151354	0.15223	0.880557	N	ADD	435457	0.99366	0.00686451	0.980381	1.00712	-0.926461	0.354206	.
run1	9	22887751	9:22887751:C:T	C	T	N	T	C	C	138557	283482	0.484593	0.482864	0.485443	0.951019	N	ADD	435457	0.990401	0.00474339	0.981236	0.999652	-2.03336	0.0420166	.
run1	9	22887756	9:22887756:T:C	T	C	N	T	C	C	43159.5	88382.5	0.151039	0.150409	0.151349	0.883661	N	ADD	435457	0.993192	0.00686978	0.979908	1.00665	-0.994467	0.319996	.
run1	9	22887892	9:22887892:T:C	T	C	N	C	T	T	138858	284101	0.48565	0.483914	0.486503	0.953969	N	ADD	435457	0.990352	0.0047356	0.981202	0.999586	-2.04732	0.0406263	.
run1	9	22888134	9:22888134:C:T	C	T	N	C	T	T	43001.7	88042.8	0.150468	0.149859	0.150767	0.893389	N	ADD	435457	0.993517	0.00684283	0.980282	1.00693	-0.950428	0.341895	.
run1	9	22888171	9:22888171:C:T	C	T	N	T	C	C	34476.6	70711.5	0.120779	0.120149	0.121088	0.942871	N	ADD	435457	0.991391	0.00731031	0.977288	1.0057	-1.18276	0.236906	.
run1	9	22888734	9:22888734:A:C	A	C	N	A	C	C	43057.9	88139.3	0.150643	0.150055	0.150932	0.883766	N	ADD	435457	0.993814	0.00687655	0.98051	1.0073	-0.90233	0.366881	.
run1	9	22889291	9:22889291:A:G	A	G	N	A	G	G	51061.8	104988	0.179179	0.177948	0.179784	0.894084	N	ADD	435457	0.987794	0.00638136	0.975516	1.00023	-1.92456	0.0542849	.
run1	9	22889295	9:22889295:T:C	T	C	N	C	T	T	110818	223414	0.383771	0.386194	0.382581	0.956718	N	ADD	435457	1.01319	0.00486041	1.00358	1.02288	2.6952	0.00703459	.
run1	9	22889400	9:22889400:C:T	C	T	N	C	T	T	50539.3	103945	0.177381	0.176127	0.177998	0.896863	N	ADD	435457	0.98741	0.00639684	0.975108	0.999868	-1.98058	0.0476385	.
run1	9	22889446	9:22889446:G:T	G	T	N	T	G	G	125325	256080	0.437936	0.43675	0.438519	0.954419	N	ADD	435457	0.994415	0.00476981	0.985162	1.00376	-1.1741	0.240356	.
run1	9	22889518	9:22889518:C:G	C	G	N	C	G	G	49837.8	102560	0.174986	0.173682	0.175627	0.895592	N	ADD	435457	0.987253	0.00643668	0.974876	0.999786	-1.99314	0.0462463	.
run1	9	22889619	9:22889619:C:T	C	T	N	C	T	T	50535.8	103933	0.177364	0.176115	0.177978	0.896966	N	ADD	435457	0.987465	0.00639668	0.975162	0.999923	-1.97206	0.0486031	.
run1	9	22890091	9:22890091:G:A	G	A	N	A	G	G	26087.6	54506.5	0.0925397	0.0909142	0.0933385	0.870796	N	ADD	435457	0.973924	0.00859966	0.957646	0.990479	-3.07243	0.00212326	.
run1	9	22890108	9:22890108:T:C	T	C	N	T	C	C	49357.1	101664	0.173405	0.172007	0.174092	0.897116	N	ADD	435457	0.986468	0.00645612	0.974064	0.99903	-2.1103	0.0348325	.
run1	9	22890119	9:22890119:T:C	T	C	N	T	C	C	50608.3	104127	0.17767	0.176367	0.17831	0.895694	N	ADD	435457	0.986859	0.00639728	0.974562	0.99931	-2.06783	0.0386556	.
run1	9	22890148	9:22890148:A:T	A	T	N	A	T	T	51352.7	105727	0.180362	0.178962	0.18105	0.866519	N	ADD	435457	0.9857	0.00646685	0.973285	0.998273	-2.22724	0.0259311	.
run1	9	22890425	9:22890425:C:T	C	T	N	T	C	C	91477.5	186536	0.31922	0.318795	0.319429	0.924922	N	ADD	435457	0.998534	0.00515468	0.988497	1.00867	-0.284602	0.775949	.
run1	9	22890635	9:22890635:A:G	A	G	N	G	A	A	118658	239778	0.411562	0.413516	0.410602	0.926371	N	ADD	435457	1.01063	0.0048802	1.00101	1.02034	2.16621	0.0302955	.
run1	9	22892055	9:22892055:T:C	T	C	N	T	C	C	33151.5	67415.7	0.115473	0.115531	0.115445	0.805759	N	ADD	435457	1.00027	0.00805398	0.984608	1.01619	0.0340182	0.972863	.
run1	9	22892557	9:22892557:G:A	G	A	N	G	A	A	44015.2	90245.9	0.154161	0.153391	0.15454	0.822772	N	ADD	435457	0.990031	0.00706139	0.976423	1.00383	-1.41884	0.155946	.
run1	9	22892633	9:22892633:T:G	T	G	N	T	G	G	39667.5	81177.4	0.138756	0.138239	0.13901	0.821533	N	ADD	435457	0.99192	0.00738003	0.977675	1.00637	-1.09934	0.271618	.
run1	9	22893971	9:22893971:C:T	C	T	N	T	C	C	94671.2	190684	0.32765	0.329925	0.326533	0.922797	N	ADD	435457	1.01577	0.00512107	1.00563	1.02602	3.05544	0.00224731	.
run1	9	22893994	9:22893994:T:C	T	C	N	T	C	C	41175.7	84134.3	0.143883	0.143495	0.144074	0.825164	N	ADD	435457	0.994505	0.0072517	0.98047	1.00874	-0.75991	0.447308	.
run1	9	22894460	9:22894460:T:C	T	C	N	C	T	T	140631	287045	0.491065	0.490091	0.491544	0.924731	N	ADD	435457	0.994554	0.00480679	0.985228	1.00397	-1.1361	0.255915	.
run1	9	22894794	9:22894794:A:G	A	G	N	A	G	G	40223.6	82373	0.140768	0.140177	0.141058	0.831643	N	ADD	435457	0.991034	0.00729166	0.976972	1.0053	-1.23516	0.216773	.
run1	9	22894949	9:22894949:T:C	T	C	N	C	T	T	138476	282723	0.483629	0.482581	0.484144	0.923876	N	ADD	435457	0.994164	0.00481105	0.984834	1.00358	-1.2165	0.223794	.
run1	9	22895680	9:22895680:CT:C	CT	C	N	C	CT	CT	133672	273091	0.467053	0.46584	0.467649	0.822697	N	ADD	435457	0.990097	0.0051051	0.980239	1.00005	-1.94953	0.051232	.
run1	9	22896283	9:22896283:T:C	T	C	N	T	C	C	47906.6	98383.5	0.167973	0.166952	0.168475	0.850156	N	ADD	435457	0.987921	0.0067118	0.97501	1.001	-1.81069	0.0701881	.
run1	9	22898970	9:22898970:T:A	T	A	N	T	A	A	54669.7	112356	0.191782	0.190521	0.192402	0.830547	N	ADD	435457	0.987983	0.00645057	0.975571	1.00055	-1.87417	0.0609068	.
run1	9	22900419	9:22900419:GATA:G	GATA	G	N	G	GATA	GATA	114807	231612	0.397765	0.400095	0.396619	0.905584	N	ADD	435457	1.01303	0.00496189	1.00323	1.02293	2.60912	0.00907754	.
run1	9	22900997	9:22900997:C:A	C	A	N	C	A	A	52904.3	108871	0.185754	0.184369	0.186434	0.852362	N	ADD	435457	0.985706	0.00644579	0.973331	0.998238	-2.23356	0.025512	.
run1	9	22901605	9:22901605:C:G	C	G	N	C	G	G	39883.9	81715.6	0.139623	0.138993	0.139932	0.841871	N	ADD	435457	0.990835	0.00727246	0.976812	1.00506	-1.26606	0.205492	.
run1	9	22901634	9:22901634:C:T	C	T	N	T	C	C	116107	237290	0.405778	0.404627	0.406343	0.913399	N	ADD	435457	0.995676	0.00492912	0.986103	1.00534	-0.87913	0.379331	.
run1	9	22902231	9:22902231:A:G	A	G	N	G	A	A	103583	209424	0.3594	0.360983	0.358623	0.891007	N	ADD	435457	1.00961	0.0051004	0.999567	1.01975	1.87501	0.0607918	.
run1	9	22902282	9:22902282:T:C	T	C	N	T	C	C	32847	66867	0.114494	0.11447	0.114505	0.797221	N	ADD	435457	0.999936	0.00812831	0.984132	1.01599	-0.00792979	0.993673	.
run1	9	22903541	9:22903541:T:C	T	C	N	T	C	C	33613.9	69066.1	0.117899	0.117143	0.118271	0.998811	N	ADD	435457	0.990388	0.00717776	0.976553	1.00442	-1.34561	0.178428	.
run1	9	22903709	9:22903709:G:A	G	A	N	A	G	G	114433	233761	0.399803	0.398792	0.400299	0.921168	N	ADD	435457	0.996057	0.00491902	0.9865	1.00571	-0.803122	0.421904	.
run1	9	22903852	9:22903852:A:G	A	G	N	G	A	A	126862	256564	0.440257	0.442109	0.439347	0.908804	N	ADD	435457	1.00938	0.00488548	0.999765	1.0191	1.91194	0.0558833	.
run1	9	22903891	9:22903891:A:ATGTGTTTTTTATTTTATTTGTAAAAATTTATGGGTACAAGTGTAATTCTGTTACATGGATAGATTGCAGATTGGTAAGTCTGAGCTTTTAGTATATCCTAACCATCCTACTG	A	ATGTGTTTTTTATTTTATTTGTAAAAATTTATGGGTACAAGTGTAATTCTGTTACATGGATAGATTGCAGATTGGTAAGTCTGAGCTTTTAGTATATCCTAACCATCCTACTG	N	ATGTGTTTTTTATTTTATTTGTAAAAATTTATGGGTACAAGTGTAATTCTGTTACATGGATAGATTGCAGATTGGTAAGTCTGAGCTTTTAGTATATCCTAACCATCCTACTG	A	A	126225	256909	0.439921	0.439887	0.439938	0.464943	N	ADD	435457	0.998325	0.00682689	0.985056	1.01177	-0.245591	0.805999	.
run1	9	22903939	9:22903939:T:C	T	C	N	C	T	T	122117	247968	0.424939	0.425573	0.424628	0.474089	N	ADD	435457	1.00572	0.0067905	0.992422	1.01919	0.839675	0.401091	.
run1	9	22903940	9:22903940:C:T	C	T	N	T	C	C	122117	247968	0.424939	0.425573	0.424628	0.474089	N	ADD	435457	1.00572	0.0067905	0.992422	1.01919	0.839675	0.401091	.
run1	9	22904005	9:22904005:T:C	T	C	N	C	T	T	25004.6	52326.8	0.0887934	0.0871397	0.089606	0.860244	N	ADD	435457	0.971869	0.00881623	0.95522	0.988808	-3.23659	0.00120967	.
run1	9	22904531	9:22904531:T:A	T	A	N	A	T	T	125146	255930	0.437559	0.436129	0.438262	0.914207	N	ADD	435457	0.993144	0.00487616	0.983698	1.00268	-1.41087	0.158283	.
run1	9	22904931	9:22904931:T:C	T	C	N	C	T	T	128682	260226	0.446552	0.448452	0.445618	0.898466	N	ADD	435457	1.00982	0.00490524	1.00016	1.01958	1.99247	0.0463196	.
run1	9	22905600	9:22905600:A:G	A	G	N	A	G	G	35691	72908.4	0.124696	0.124382	0.12485	0.780927	N	ADD	435457	0.995081	0.00791964	0.979755	1.01065	-0.622603	0.533546	.
run1	9	22906349	9:22906349:G:A	G	A	N	G	A	A	50038.6	102507	0.175156	0.174382	0.175536	0.821553	N	ADD	435457	0.991835	0.00671373	0.97887	1.00497	-1.22111	0.222044	.
run1	9	22906729	9:22906729:C:T	C	T	N	T	C	C	110989	223893	0.384518	0.386792	0.383401	0.900909	N	ADD	435457	1.0121	0.00500818	1.00221	1.02208	2.40132	0.0163362	.
run1	9	22907441	9:22907441:G:A	G	A	N	A	G	G	115801	233787	0.401403	0.40356	0.400343	0.891719	N	ADD	435457	1.01167	0.00499394	1.00181	1.02162	2.32282	0.0201887	.
run1	9	22907857	9:22907857:C:T	C	T	N	T	C	C	123851	250470	0.429802	0.431613	0.428913	0.899972	N	ADD	435457	1.00959	0.00491982	0.9999	1.01937	1.93971	0.0524153	.
run1	9	22907926	9:22907926:C:G	C	G	N	G	C	C	108785	219466	0.376904	0.379112	0.375819	0.901696	N	ADD	435457	1.01218	0.00502328	1.00227	1.0222	2.41104	0.015907	.
run1	9	22908443	9:22908443:C:A	C	A	N	C	A	A	52517.8	107791	0.184069	0.183022	0.184584	0.826128	N	ADD	435457	0.988784	0.0065683	0.976136	1.0016	-1.71728	0.0859284	.
run1	9	22908498	9:22908498:T:C	T	C	N	T	C	C	51388.2	105602	0.180259	0.179085	0.180835	0.822342	N	ADD	435457	0.98787	0.00663966	0.975098	1.00081	-1.83809	0.0660489	.
run1	9	22909348	9:22909348:T:G	T	G	N	G	T	T	127827	261155	0.446636	0.445471	0.447209	0.898451	N	ADD	435457	0.994766	0.00490716	0.985244	1.00438	-1.06944	0.284872	.
run1	9	22909498	9:22909498:C:T	C	T	N	T	C	C	124327	251553	0.431593	0.433275	0.430767	0.892186	N	ADD	435457	1.00881	0.00493851	0.999093	1.01862	1.77625	0.0756914	.
run1	9	22909814	9:22909814:T:C	T	C	N	C	T	T	136515	276593	0.474339	0.475748	0.473646	0.885519	N	ADD	435457	1.00646	0.00491878	0.996802	1.01621	1.30886	0.190583	.
run1	9	22911123	9:22911123:CTT:C	CTT	C	N	C	CTT	CTT	119440	241991	0.415002	0.416241	0.414393	0.470843	N	ADD	435457	1.0158	0.00683765	1.00228	1.02951	2.29333	0.0218292	.
run1	9	22911500	9:22911500:A:G	A	G	N	G	A	A	111208	226904	0.388227	0.387555	0.388557	0.896252	N	ADD	435457	0.997639	0.00500966	0.987892	1.00748	-0.471797	0.637071	.
run1	9	22911864	9:22911864:C:T	C	T	N	T	C	C	114740	231595	0.397668	0.399864	0.396589	0.885847	N	ADD	435457	1.01209	0.00501755	1.00219	1.02209	2.39513	0.0166146	.
run1	9	22912048	9:22912048:T:C	T	C	N	C	T	T	15984.9	33074.6	0.0563311	0.0557065	0.056638	0.941173	N	ADD	435457	0.990301	0.0103644	0.970387	1.01062	-0.94033	0.347049	.
run1	9	22912166	9:22912166:G:A	G	A	N	A	G	G	15306.3	31279	0.0534901	0.0533416	0.0535631	0.910041	N	ADD	435457	0.989201	0.0107756	0.968528	1.01031	-1.00765	0.313621	.
run1	9	22912231	9:22912231:T:G	T	G	N	G	T	T	119956	245277	0.419368	0.41804	0.42002	0.892063	N	ADD	435457	0.993715	0.00496185	0.984098	1.00343	-1.27067	0.203847	.
run1	9	22912324	9:22912324:G:A	G	A	N	A	G	G	103710	209652	0.359808	0.361425	0.359014	0.833037	N	ADD	435457	1.01093	0.00527256	1.00053	1.02143	2.06089	0.0393136	.
run1	9	22913380	9:22913380:G:T	G	T	N	T	G	G	19121.3	39282.2	0.0670601	0.0666369	0.067268	0.883631	N	ADD	435457	0.981117	0.00984952	0.962359	1.00024	-1.93545	0.0529348	.
run1	9	22913412	9:22913412:G:C	G	C	N	C	G	G	20445.5	41804.5	0.0714766	0.0712516	0.0715871	0.879428	N	ADD	435457	0.989646	0.00957608	0.971245	1.0084	-1.08682	0.277116	.
run1	9	22913604	9:22913604:A:G	A	G	N	G	A	A	127881	258750	0.443937	0.445661	0.443091	0.869115	N	ADD	435457	1.01026	0.00498839	1.00043	1.02019	2.04676	0.0406817	.
run1	9	22913891	9:22913891:G:T	G	T	N	T	G	G	123436	251805	0.430859	0.43017	0.431198	0.933425	N	ADD	435457	0.999311	0.00483401	0.989888	1.00882	-0.142591	0.886613	.
run1	9	22914235	9:22914235:C:T	C	T	N	T	C	C	114123	233123	0.398714	0.397712	0.399207	0.9483	N	ADD	435457	0.996512	0.00484767	0.987089	1.00603	-0.720712	0.471087	.
run1	9	22914592	9:22914592:A:G	A	G	N	G	A	A	120788	246583	0.421821	0.420939	0.422255	0.952953	N	ADD	435457	0.997494	0.0047935	0.988167	1.00691	-0.523366	0.600719	.
run1	9	22914944	9:22914944:G:C	G	C	N	C	G	G	125689	257507	0.439994	0.438021	0.440963	0.950014	N	ADD	435457	0.991858	0.00478005	0.982609	1.00119	-1.71028	0.0872143	.
run1	9	22915597	9:22915597:A:G	A	G	N	G	A	A	25065.5	50816.5	0.0871292	0.087352	0.0870197	0.926873	N	ADD	435457	0.996331	0.00851963	0.979832	1.01311	-0.43149	0.666112	.
run1	9	22915652	9:22915652:A:G	A	G	N	G	A	A	22272.4	45324.8	0.0776163	0.0776182	0.0776154	0.932199	N	ADD	435457	0.99285	0.00895491	0.975576	1.01043	-0.801352	0.422928	.
run1	9	22916259	9:22916259:C:T	C	T	N	T	C	C	123706	253315	0.432903	0.431111	0.433784	0.944871	N	ADD	435457	0.991998	0.00479968	0.98271	1.00137	-1.67387	0.094157	.
run1	9	22916961	9:22916961:A:G	A	G	N	G	A	A	32076.5	66400.8	0.113074	0.111785	0.113707	0.896167	N	ADD	435457	0.982438	0.00772669	0.967672	0.997429	-2.29314	0.0218398	.
run1	9	22917331	9:22917331:A:G	A	G	N	G	A	A	139347	282921	0.484856	0.485617	0.484482	0.907202	N	ADD	435457	1.00369	0.00485283	0.994185	1.01328	0.758184	0.448341	.
run1	9	22917801	9:22917801:A:G	A	G	N	G	A	A	119907	244797	0.41876	0.417869	0.419198	0.946621	N	ADD	435457	0.99776	0.00481486	0.988388	1.00722	-0.465767	0.641383	.
run1	9	22918450	9:22918450:C:T	C	T	N	T	C	C	14914.1	31140.6	0.0528808	0.0519749	0.053326	0.925368	N	ADD	435457	0.975796	0.010791	0.955375	0.996654	-2.27054	0.0231746	.
run1	9	22918937	9:22918937:T:C	T	C	N	C	T	T	15478.1	31953.3	0.0544616	0.0539405	0.0547177	0.863608	N	ADD	435457	0.986066	0.0109907	0.965052	1.00754	-1.27671	0.201706	.
run1	9	22919245	9:22919245:T:C	T	C	N	C	T	T	20763.3	42346.2	0.0724636	0.0723592	0.0725149	0.942661	N	ADD	435457	0.991247	0.00918916	0.973554	1.00926	-0.956782	0.338677	.
run1	9	22919400	9:22919400:T:C	T	C	N	C	T	T	20608.9	42066.5	0.0719651	0.0718211	0.0720359	0.944835	N	ADD	435457	0.99049	0.00920885	0.972773	1.00853	-1.03769	0.299415	.
run1	9	22919588	9:22919588:T:C	T	C	N	C	T	T	136845	279643	0.478219	0.476899	0.478868	0.956994	N	ADD	435457	0.99608	0.00473152	0.986885	1.00536	-0.830186	0.406434	.
run1	9	22919816	9:22919816:T:C	T	C	N	C	T	T	138268	282496	0.483129	0.481858	0.483753	0.954804	N	ADD	435457	0.995871	0.0047341	0.986673	1.00515	-0.874054	0.382089	.
run1	9	22919817	9:22919817:G:C	G	C	N	C	G	G	138273	282530	0.483175	0.481876	0.483813	0.955299	N	ADD	435457	0.995698	0.00473286	0.986504	1.00498	-0.910963	0.362315	.
run1	9	22919891	9:22919891:A:G	A	G	N	G	A	A	139396	284782	0.487049	0.485788	0.487669	0.962436	N	ADD	435457	0.995849	0.00471389	0.98669	1.00509	-0.882509	0.377502	.
run1	9	22920142	9:22920142:G:A	G	A	N	A	G	G	140694	287397	0.491541	0.49031	0.492146	0.99383	N	ADD	435457	0.996278	0.00463776	0.987263	1.00538	-0.803968	0.421415	.
run1	9	22920664	9:22920664:G:A	G	A	N	A	G	G	108164	219261	0.375956	0.376948	0.375469	0.89062	N	ADD	435457	1.00523	0.00505305	0.995327	1.01524	1.033	0.301605	.
run1	9	22920820	9:22920820:T:C	T	C	N	T	C	C	135600	274914	0.47136	0.472559	0.47077	0.905202	N	ADD	435457	1.00407	0.0048699	0.99453	1.0137	0.833615	0.404498	.
run1	9	22920870	9:22920870:G:C	G	C	N	C	G	G	119401	242603	0.41566	0.416107	0.41544	0.888993	N	ADD	435457	1.00235	0.0049717	0.992625	1.01216	0.471135	0.637544	.
run1	9	22920975	9:22920975:T:C	T	C	N	C	T	T	21270.5	43331.7	0.0741774	0.0741266	0.0742024	0.993187	N	ADD	435457	0.991855	0.00885852	0.974783	1.00923	-0.923174	0.355917	.
run1	9	22921047	9:22921047:T:C	T	C	N	C	T	T	104905	212545	0.364503	0.36559	0.363969	0.888971	N	ADD	435457	1.00704	0.00508825	0.997049	1.01714	1.3792	0.167834	.
run1	9	22921188	9:22921188:T:C	T	C	N	C	T	T	21410.9	43598.7	0.0746452	0.0746159	0.0746596	0.979847	N	ADD	435457	0.992097	0.00889232	0.974956	1.00954	-0.892317	0.372223	.
run1	9	22921635	9:22921635:C:T	C	T	N	T	C	C	121294	247585	0.423554	0.422705	0.423971	0.95528	N	ADD	435457	0.998267	0.00478777	0.988943	1.00768	-0.362247	0.717167	.
run1	9	22923778	9:22923778:C:T	C	T	N	T	C	C	130153	264443	0.453083	0.453577	0.452839	0.883545	N	ADD	435457	1.00276	0.00493702	0.993102	1.01251	0.557978	0.576859	.
run1	9	22924050	9:22924050:C:T	C	T	N	T	C	C	34710.9	72111.7	0.122656	0.120966	0.123486	0.998839	N	ADD	435457	0.983844	0.0070892	0.970268	0.997609	-2.29758	0.0215859	.
run1	9	22925037	9:22925037:G:A	G	A	N	A	G	G	113776	232376	0.397458	0.396504	0.397927	0.974259	N	ADD	435457	0.997132	0.00478488	0.987824	1.00653	-0.600319	0.548294	.
run1	9	22925116	9:22925116:A:G	A	G	N	G	A	A	114169	233101	0.398743	0.397874	0.399169	0.972308	N	ADD	435457	0.997628	0.004787	0.988312	1.00703	-0.496058	0.619854	.
run1	9	22925228	9:22925228:CTGGA:C	CTGGA	C	N	C	CTGGA	CTGGA	113127	230970	0.395098	0.394241	0.395519	0.972174	N	ADD	435457	0.997632	0.00479488	0.988301	1.00705	-0.494407	0.621019	.
run1	9	22925638	9:22925638:A:C	A	C	N	C	A	A	116440	237713	0.406645	0.405789	0.407066	0.997743	N	ADD	435457	0.997451	0.00470923	0.988287	1.0067	-0.542035	0.587794	.
run1	9	22925639	9:22925639:T:C	T	C	N	C	T	T	115520	235853	0.403453	0.40258	0.403881	0.976805	N	ADD	435457	0.997354	0.00476575	0.988082	1.00671	-0.555918	0.578267	.
run1	9	22925946	9:22925946:C:CT	C	CT	N	CT	C	C	20059.2	40580.5	0.0696276	0.0699052	0.0694911	0.630384	N	ADD	435457	1.00561	0.0114173	0.983357	1.02837	0.49001	0.624127	.
run1	9	22925957	9:22925957:T:C	T	C	N	C	T	T	123522	250991	0.430023	0.430469	0.429804	0.878494	N	ADD	435457	1.00269	0.00497814	0.992956	1.01252	0.539913	0.589257	.
run1	9	22926042	9:22926042:C:T	C	T	N	T	C	C	19056.7	38381.9	0.0659521	0.0664116	0.0657263	0.708252	N	ADD	435457	1.01486	0.0110414	0.993132	1.03706	1.33578	0.18162	.
run1	9	22926311	9:22926311:CTTTTTTT:C	CTTTTTTT	C	N	C	CTTTTTTT	CTTTTTTT	141763	288250	0.49375	0.494038	0.493608	0.841489	N	ADD	435457	1.00112	0.00503652	0.991284	1.01105	0.221759	0.824502	.
run1	9	22926538	9:22926538:A:T	A	T	N	T	A	A	134080	273691	0.468211	0.467262	0.468677	0.865594	N	ADD	435457	0.999087	0.00498434	0.989374	1.00889	-0.183303	0.85456	.
run1	9	22926547	9:22926547:C:T	C	T	N	T	C	C	126698	258911	0.442764	0.441537	0.443367	0.874086	N	ADD	435457	0.997095	0.00498219	0.987406	1.00688	-0.583987	0.559229	.
run1	9	22926825	9:22926825:T:G	T	G	N	G	T	T	121578	249244	0.425785	0.423692	0.426813	0.905977	N	ADD	435457	0.99205	0.00492198	0.982526	1.00167	-1.62159	0.104892	.
run1	9	22926940	9:22926940:G:C	G	C	N	C	G	G	21821.4	44301.5	0.0759235	0.0760465	0.0758631	0.945889	N	ADD	435457	0.995479	0.00897519	0.97812	1.01314	-0.504917	0.613617	.
run1	9	22926963	9:22926963:A:T	A	T	N	T	A	A	28681.9	58739.6	0.100379	0.099955	0.100587	0.812241	N	ADD	435457	0.991344	0.00853775	0.974893	1.00807	-1.01829	0.308542	.
run1	9	22927437	9:22927437:GT:G	GT	G	N	GT	G	G	29183	59118.9	0.10139	0.101701	0.101237	0.737273	N	ADD	435457	0.999574	0.00891992	0.982251	1.0172	-0.047754	0.961912	.
run1	9	22927733	9:22927733:T:C	T	C	N	T	C	C	28770.3	58265	0.0999356	0.100263	0.0997746	0.768368	N	ADD	435457	0.99955	0.00879472	0.982468	1.01693	-0.0511728	0.959188	.
run1	9	22928202	9:22928202:T:G	T	G	N	G	T	T	38445	80045.9	0.136054	0.133979	0.137073	0.904125	N	ADD	435457	0.974936	0.00711479	0.961435	0.988626	-3.56773	0.000360089	.
run1	9	22929243	9:22929243:C:T	C	T	N	C	T	T	28906.6	58468.3	0.100325	0.100738	0.100123	0.75409	N	ADD	435457	1.00134	0.00885845	0.984102	1.01887	0.150832	0.880108	.
run1	9	22929725	9:22929725:AGTGTGTGTGT:A	AGTGTGTGTGT	A	N	A	AGTGTGTGTGT	AGTGTGTGTGT	90766	186455	0.31831	0.316315	0.31929	0.834338	N	ADD	435457	0.98883	0.00544222	0.978339	0.999434	-2.06402	0.0390161	.
run1	9	22930281	9:22930281:G:T	G	T	N	T	G	G	27972.4	57586.2	0.09824	0.0974823	0.0986123	0.887556	N	ADD	435457	0.985965	0.00825332	0.970144	1.00204	-1.71254	0.0867963	.
run1	9	22931060	9:22931060:TTC:T	TTC	T	N	T	TTC	TTC	21622.3	44897.8	0.0763796	0.0753526	0.0768842	0.972838	N	ADD	435457	0.979678	0.00884488	0.962841	0.996809	-2.32128	0.0202718	.
run1	9	22931572	9:22931572:C:T	C	T	N	T	C	C	76456.8	157206	0.268296	0.266448	0.269204	0.906085	N	ADD	435457	0.990293	0.00549445	0.979685	1.00101	-1.77539	0.0758337	.
run1	9	22931804	9:22931804:T:C	T	C	N	T	C	C	50813.5	103941	0.177692	0.177083	0.177991	0.841929	N	ADD	435457	0.989236	0.0065966	0.976528	1.00211	-1.64063	0.100873	.
run1	9	22932374	9:22932374:C:A	C	A	N	A	C	C	21902.9	45509.9	0.0774047	0.0763307	0.0779324	0.975337	N	ADD	435457	0.97914	0.00878081	0.962433	0.996137	-2.40072	0.0163627	.
run1	9	22932645	9:22932645:T:C	T	C	N	C	T	T	82015.3	168714	0.287892	0.285819	0.28891	0.891232	N	ADD	435457	0.988934	0.00542215	0.97848	0.9995	-2.05224	0.0401462	.
run1	9	22933318	9:22933318:C:T	C	T	N	T	C	C	73840.3	151580	0.258831	0.25733	0.259569	0.905451	N	ADD	435457	0.992134	0.00555625	0.981388	1.003	-1.42132	0.155224	.
run1	9	22933651	9:22933651:C:T	C	T	N	T	C	C	30431.5	63646.2	0.108022	0.106052	0.10899	0.954623	N	ADD	435457	0.971577	0.00764908	0.95712	0.986253	-3.7697	0.000163444	.
run1	9	22934219	9:22934219:G:A	G	A	N	A	G	G	17639.3	36554.1	0.0622259	0.0614722	0.0625963	0.892658	N	ADD	435457	0.987959	0.0101659	0.968469	1.00784	-1.19169	0.233384	.
run1	9	22934249	9:22934249:T:C	T	C	N	T	C	C	74525.4	151519	0.259548	0.259718	0.259465	0.85225	N	ADD	435457	0.997819	0.0057104	0.986714	1.00905	-0.382284	0.702251	.
run1	9	22934328	9:22934328:G:A	G	A	N	A	G	G	22068.6	45846.9	0.0779819	0.0769081	0.0785096	0.993971	N	ADD	435457	0.979513	0.00866778	0.963013	0.996296	-2.38809	0.0169363	.
run1	9	22934352	9:22934352:T:C	T	C	N	T	C	C	126846	260366	0.444605	0.442053	0.445858	0.864458	N	ADD	435457	0.98598	0.00500681	0.976352	0.995703	-2.82001	0.00480227	.
run1	9	22934663	9:22934663:A:C	A	C	N	A	C	C	75920.3	154307	0.264351	0.264579	0.264239	0.854629	N	ADD	435457	0.998354	0.00566811	0.987325	1.00951	-0.290562	0.771386	.
run1	9	22935448	9:22935448:G:T	G	T	N	T	G	G	73081.1	150145	0.256313	0.254684	0.257113	0.909421	N	ADD	435457	0.991276	0.00556284	0.980527	1.00214	-1.5752	0.11521	.
run1	9	22936164	9:22936164:T:C	T	C	N	C	T	T	135070	273541	0.469174	0.470711	0.468419	0.853923	N	ADD	435457	1.00882	0.00501082	0.998962	1.01878	1.75267	0.0796594	.
run1	9	22936217	9:22936217:C:A	C	A	N	A	C	C	16863	33978.7	0.0583773	0.0587666	0.058186	0.835257	N	ADD	435457	1.00508	0.0107657	0.984097	1.02652	0.470887	0.637722	.
run1	9	22936827	9:22936827:A:AT	A	AT	N	AT	A	A	14949.6	30118.6	0.0517482	0.0520988	0.051576	0.749303	N	ADD	435457	1.00432	0.0120293	0.980914	1.02828	0.358024	0.720325	.
run1	9	22936874	9:22936874:A:G	A	G	N	A	G	G	21356.9	43263.1	0.074198	0.0744278	0.074085	0.692475	N	ADD	435457	0.998999	0.0105912	0.978476	1.01995	-0.0945207	0.924696	.
run1	9	22937343	9:22937343:T:C	T	C	N	T	C	C	57740.6	117894	0.201667	0.201223	0.201885	0.824025	N	ADD	435457	0.990468	0.00634845	0.97822	1.00287	-1.50873	0.131369	.
run1	9	22937975	9:22937975:C:T	C	T	N	T	C	C	87607.6	179898	0.307155	0.305308	0.308062	0.870922	N	ADD	435457	0.99047	0.00538041	0.980079	1.00097	-1.77983	0.0751042	.
run1	9	22939455	9:22939455:T:C	T	C	N	C	T	T	20959.8	42473.7	0.0728356	0.0730439	0.0727332	0.918127	N	ADD	435457	0.997616	0.00928029	0.979634	1.01593	-0.257239	0.796994	.
run1	9	22940079	9:22940079:A:T	A	T	N	A	T	T	115582	235726	0.403379	0.402799	0.403664	0.828093	N	ADD	435457	0.996198	0.00517629	0.986143	1.00636	-0.735822	0.461839	.
run1	9	22940263	9:22940263:A:C	A	C	N	C	A	A	66671.3	137093	0.233966	0.232346	0.234762	0.930258	N	ADD	435457	0.985907	0.00566459	0.975021	0.996913	-2.50569	0.0122212	.
run1	9	22940526	9:22940526:T:C	T	C	N	C	T	T	119477	241181	0.414115	0.416373	0.413006	0.865405	N	ADD	435457	1.0143	0.00503968	1.00433	1.02437	2.81827	0.00482829	.
run1	9	22941310	9:22941310:C:G	C	G	N	G	C	C	92153.4	189126	0.322971	0.32115	0.323865	0.91722	N	ADD	435457	0.991712	0.00517306	0.981708	1.00182	-1.60879	0.107663	.
run1	9	22942770	9:22942770:T:C	T	C	N	T	C	C	83910.5	171232	0.292959	0.292424	0.293223	0.88719	N	ADD	435457	0.99324	0.00539069	0.982801	1.00379	-1.25826	0.208296	.
run1	9	22943056	9:22943056:G:T	G	T	N	G	T	T	67778.8	139021	0.237451	0.236206	0.238063	0.886921	N	ADD	435457	0.987634	0.00577027	0.976527	0.998867	-2.15642	0.0310511	.
run1	9	22943509	9:22943509:T:G	T	G	N	G	T	T	102950	211090	0.360586	0.358774	0.361477	0.90002	N	ADD	435457	0.99168	0.00508349	0.981848	1.00161	-1.64358	0.100262	.
run1	9	22944358	9:22944358:G:A	G	A	N	A	G	G	83153.8	170610	0.291376	0.289787	0.292157	0.992019	N	ADD	435457	0.992978	0.00511685	0.983069	1.00299	-1.37716	0.168462	.
run1	9	22944927	9:22944927:G:A	G	A	N	G	A	A	61342.9	126543	0.215734	0.213777	0.216696	0.873289	N	ADD	435457	0.980648	0.00602053	0.969144	0.992288	-3.24587	0.00117091	.
run1	9	22945119	9:22945119:A:G	A	G	N	G	A	A	137970	277918	0.47753	0.480819	0.475914	0.903808	N	ADD	435457	1.01805	0.00486906	1.00838	1.02781	3.67361	0.000239149	.
run1	9	22945351	9:22945351:G:T	G	T	N	T	G	G	14940.7	31131.1	0.0529005	0.0520677	0.0533098	0.861834	N	ADD	435457	0.975518	0.011176	0.954382	0.997122	-2.21785	0.0265654	.
run1	9	22945413	9:22945413:GT:G	GT	G	N	G	GT	GT	80689.5	165546	0.282732	0.281199	0.283485	0.917016	N	ADD	435457	0.992383	0.00537019	0.981993	1.00288	-1.42376	0.154517	.
run1	9	22947192	9:22947192:T:C	T	C	N	C	T	T	68160.5	140029	0.239047	0.237536	0.239789	0.990897	N	ADD	435457	0.987661	0.00544669	0.977174	0.998261	-2.27947	0.0226391	.
run1	9	22947998	9:22947998:T:C	T	C	N	C	T	T	32180.5	65770.8	0.11247	0.112147	0.112628	0.721891	N	ADD	435457	0.999009	0.00861647	0.982279	1.01602	-0.115096	0.908369	.
run1	9	22948483	9:22948483:G:A	G	A	N	G	A	A	27298.2	55201	0.0947271	0.0951329	0.0945277	0.753778	N	ADD	435457	1.00185	0.00908579	0.984168	1.01985	0.203481	0.838759	.
run1	9	22949466	9:22949466:C:T	C	T	N	T	C	C	80742.4	165788	0.283071	0.281383	0.283901	0.925701	N	ADD	435457	0.991263	0.0053437	0.980935	1.0017	-1.64223	0.100542	.
run1	9	22950879	9:22950879:A:G	A	G	N	G	A	A	14561	29951.8	0.0511104	0.0507445	0.0512902	0.77307	N	ADD	435457	0.994325	0.0119643	0.97128	1.01792	-0.475685	0.634299	.
run1	9	22951018	9:22951018:T:C	T	C	N	T	C	C	27570.2	55112.2	0.0949375	0.0960809	0.0943757	0.763711	N	ADD	435457	1.01892	0.00900087	1.0011	1.03705	2.08225	0.0373195	.
run1	9	22951289	9:22951289:C:A	C	A	N	C	A	A	26166.6	53006	0.0909075	0.0911895	0.0907689	0.754989	N	ADD	435457	0.999647	0.00924962	0.981688	1.01793	-0.0381712	0.969551	.
run1	9	22951523	9:22951523:G:A	G	A	N	A	G	G	20288.9	40416.1	0.0697026	0.0707059	0.0692096	0.92399	N	ADD	435457	1.01765	0.0094158	0.999042	1.03661	1.85822	0.0631374	.
run1	9	22952409	9:22952409:A:C	A	C	N	C	A	A	40380.8	83282.4	0.141993	0.140725	0.142615	0.87312	N	ADD	435457	0.985711	0.00710183	0.972085	0.999527	-2.02656	0.0427072	.
run1	9	22952913	9:22952913:T:C	T	C	N	T	C	C	110426	224930	0.385062	0.384829	0.385176	0.552841	N	ADD	435457	0.996068	0.0063844	0.983681	1.00861	-0.617137	0.537145	.
run1	9	22953486	9:22953486:A:G	A	G	N	G	A	A	20561	41623.7	0.0714016	0.0716541	0.0712776	0.960398	N	ADD	435457	0.999059	0.00915487	0.981293	1.01715	-0.10283	0.918098	.
run1	9	22954376	9:22954376:T:C	T	C	N	T	C	C	17230.5	34560.6	0.0594674	0.0600473	0.0591825	0.990237	N	ADD	435457	1.0086	0.00979606	0.98942	1.02815	0.874208	0.382005	.
run1	9	22955600	9:22955600:C:T	C	T	N	C	T	T	35769.8	72014.6	0.12376	0.124656	0.12332	0.816091	N	ADD	435457	1.00879	0.00776779	0.993551	1.02427	1.12705	0.259721	.
run1	9	22955754	9:22955754:CAA:C	CAA	C	N	CAA	C	C	35783.3	72028.7	0.123792	0.124703	0.123344	0.805874	N	ADD	435457	1.00921	0.00781498	0.993871	1.02479	1.17328	0.240686	.
run1	9	22956386	9:22956386:G:T	G	T	N	T	G	G	110660	222944	0.383051	0.385644	0.381776	0.841857	N	ADD	435457	1.01577	0.00518267	1.00551	1.02614	3.01933	0.00253337	.
run1	9	22956438	9:22956438:T:A	T	A	N	A	T	T	115116	231971	0.398532	0.401175	0.397234	0.84337	N	ADD	435457	1.01605	0.00514058	1.00586	1.02634	3.09732	0.00195281	.
run1	9	22956519	9:22956519:T:C	T	C	N	T	C	C	24517.9	49588	0.0850898	0.0854438	0.0849159	0.754617	N	ADD	435457	1.00229	0.00952794	0.98375	1.02119	0.240447	0.809984	.
run1	9	22956622	9:22956622:C:G	C	G	N	C	G	G	21377.7	43462.1	0.0744503	0.0745003	0.0744258	0.712838	N	ADD	435457	0.993664	0.0104293	0.973559	1.01419	-0.609404	0.542257	.
run1	9	22957359	9:22957359:A:C	A	C	N	A	C	C	136891	275500	0.473514	0.477057	0.471773	0.822215	N	ADD	435457	1.02178	0.00511474	1.01158	1.03207	4.21176	2.53384e-05	.
run1	9	22957407	9:22957407:A:C	A	C	N	A	C	C	132849	267457	0.459639	0.462974	0.458	0.828593	N	ADD	435457	1.02066	0.00510165	1.01051	1.03092	4.00873	6.10459e-05	.
run1	9	22957927	9:22957927:C:G	C	G	N	C	G	G	25714	52130.9	0.089383	0.0896121	0.0892704	0.760695	N	ADD	435457	0.998005	0.00928755	0.980002	1.01634	-0.21502	0.829752	.
run1	9	22958106	9:22958106:A:G	A	G	N	A	G	G	30469.5	61673.3	0.1058	0.106185	0.105611	0.733508	N	ADD	435457	1.00066	0.00877436	0.983595	1.01801	0.074832	0.940348	.
run1	9	22959207	9:22959207:C:T	C	T	N	C	T	T	25881.3	52434.5	0.0899238	0.0901952	0.0897904	0.767524	N	ADD	435457	0.999046	0.00921947	0.981156	1.01726	-0.103486	0.917578	.
run1	9	22959455	9:22959455:T:G	T	G	N	T	G	G	29129.1	58327.8	0.10042	0.101513	0.0998822	0.774906	N	ADD	435457	1.01636	0.00871563	0.999143	1.03387	1.86154	0.0626685	.
run1	9	22959981	9:22959981:G:A	G	A	N	G	A	A	28145.1	56630.1	0.0973405	0.0980843	0.096975	0.99309	N	ADD	435457	1.00693	0.00781774	0.991617	1.02248	0.883187	0.377135	.
run1	9	22960468	9:22960468:C:G	C	G	N	C	G	G	36234	72982.5	0.125405	0.126274	0.124977	0.791325	N	ADD	435457	1.00947	0.00783803	0.994084	1.0251	1.20298	0.228986	.
run1	9	22961073	9:22961073:C:T	C	T	N	T	C	C	37165.8	76810	0.130869	0.129521	0.131532	0.842788	N	ADD	435457	0.982997	0.0074846	0.968683	0.997524	-2.29121	0.0219511	.
run1	9	22961210	9:22961210:GT:G	GT	G	N	GT	G	G	50323.6	101063	0.173826	0.175375	0.173064	0.83645	N	ADD	435457	1.01276	0.00666389	0.999614	1.02607	1.90207	0.0571626	.
run1	9	22961293	9:22961293:C:T	C	T	N	T	C	C	85163.3	175042	0.298773	0.29679	0.299747	0.842399	N	ADD	435457	0.988361	0.0055165	0.977732	0.999105	-2.12221	0.03382	.
run1	9	22961361	9:22961361:G:A	G	A	N	G	A	A	37677.2	75878.4	0.130387	0.131303	0.129936	0.802323	N	ADD	435457	1.00916	0.00765927	0.994126	1.02443	1.19074	0.233755	.
run1	9	22961397	9:22961397:G:A	G	A	N	G	A	A	34388.4	69270.7	0.119023	0.119842	0.118621	0.821531	N	ADD	435457	1.00812	0.00787162	0.992691	1.0238	1.02801	0.303943	.
run1	9	22961577	9:22961577:T:G	T	G	N	G	T	T	91058.2	187315	0.319634	0.317333	0.320764	0.831836	N	ADD	435457	0.986024	0.00544925	0.975549	0.996612	-2.58284	0.00979894	.
run1	9	22962108	9:22962108:C:T	C	T	N	C	T	T	33198.5	66974.4	0.11502	0.115695	0.114689	0.766361	N	ADD	435457	1.00678	0.00827207	0.990586	1.02323	0.816537	0.414193	.
run1	9	22962118	9:22962118:G:A	G	A	N	G	A	A	30836.5	62232.2	0.106863	0.107464	0.106568	0.781685	N	ADD	435457	1.00572	0.00846093	0.989183	1.02254	0.674565	0.499952	.
run1	9	22962383	9:22962383:C:G	C	G	N	C	G	G	28523.7	57692.4	0.0989949	0.0994036	0.0987941	0.757666	N	ADD	435457	1.00146	0.00889053	0.984162	1.01907	0.164272	0.869517	.
run1	9	22962547	9:22962547:A:G	A	G	N	A	G	G	31807.5	64068	0.110086	0.110848	0.109712	0.748544	N	ADD	435457	1.0099	0.00852823	0.99316	1.02692	1.15518	0.248017	.
run1	9	22962848	9:22962848:G:A	G	A	N	G	A	A	30092.9	60767.6	0.104328	0.104872	0.10406	0.779453	N	ADD	435457	1.00491	0.00856244	0.988188	1.02192	0.572269	0.56714	.
run1	9	22962872	9:22962872:G:T	G	T	N	G	T	T	29894.1	60405.1	0.103683	0.104179	0.103439	0.777163	N	ADD	435457	1.00426	0.00859842	0.987475	1.02133	0.494116	0.621224	.
run1	9	22962963	9:22962963:G:A	G	A	N	G	A	A	31705.7	63930.9	0.109812	0.110493	0.109477	0.757172	N	ADD	435457	1.008	0.00849001	0.99137	1.02492	0.9391	0.347679	.
run1	9	22963356	9:22963356:T:C	T	C	N	T	C	C	29127.1	58387.5	0.100486	0.101506	0.0999844	0.773262	N	ADD	435457	1.01481	0.00872101	0.997615	1.03231	1.68616	0.091765	.
run1	9	22963773	9:22963773:A:G	A	G	N	A	G	G	26736.7	53583.9	0.0922256	0.093176	0.0917586	0.744986	N	ADD	435457	1.01587	0.00923206	0.997655	1.03442	1.70562	0.0880787	.
run1	9	22964079	9:22964079:C:CAAA	C	CAAA	N	CAAA	C	C	14754	29652.2	0.050988	0.051417	0.0507772	0.827267	N	ADD	435457	1.00836	0.011523	0.985839	1.03139	0.722269	0.470129	.
run1	9	22965874	9:22965874:T:A	T	A	N	T	A	A	29393.1	59338.2	0.101883	0.102434	0.101612	0.754544	N	ADD	435457	1.00597	0.00879271	0.988784	1.02346	0.677117	0.498332	.
run1	9	22966185	9:22966185:C:T	C	T	N	C	T	T	52432.7	105418	0.181247	0.182725	0.18052	0.882581	N	ADD	435457	1.01033	0.00638219	0.997768	1.02304	1.60983	0.107435	.
run1	9	22966660	9:22966660:C:T	C	T	N	C	T	T	34678.3	69785.6	0.119947	0.120852	0.119503	0.803113	N	ADD	435457	1.00999	0.00793354	0.994403	1.02581	1.2525	0.21039	.
run1	9	22967322	9:22967322:T:A	T	A	N	T	A	A	50367.6	101240	0.174079	0.175529	0.173366	0.884159	N	ADD	435457	1.01107	0.00647726	0.998313	1.02399	1.6993	0.0892626	.
run1	9	22967726	9:22967726:A:C	A	C	N	A	C	C	45481.1	91298.3	0.157053	0.158499	0.156342	0.994254	N	ADD	435457	1.01076	0.00636386	0.998232	1.02345	1.68193	0.0925834	.
run1	9	22967902	9:22967902:A:T	A	T	N	A	T	T	50322.7	101164	0.173939	0.175372	0.173235	0.882984	N	ADD	435457	1.01083	0.00648339	0.998071	1.02376	1.66219	0.0964748	.
run1	9	22968113	9:22968113:T:A	T	A	N	T	A	A	31918.5	63912.4	0.110035	0.111235	0.109445	0.804283	N	ADD	435457	1.01739	0.00821569	1.00114	1.03391	2.09867	0.0358462	.
run1	9	22968575	9:22968575:G:A	G	A	N	G	A	A	45513	91705.6	0.157557	0.158611	0.157039	0.848943	N	ADD	435457	1.00785	0.00688193	0.994351	1.02154	1.13683	0.255611	.
run1	9	22968789	9:22968789:A:C	A	C	N	A	C	C	27407.6	54941.8	0.0945551	0.095514	0.094084	0.755517	N	ADD	435457	1.0152	0.0090686	0.997313	1.0334	1.66327	0.0962575	.
run1	9	22970356	9:22970356:T:A	T	A	N	T	A	A	26656	53954.6	0.0925587	0.092895	0.0923934	0.611896	N	ADD	435457	1.00726	0.0101784	0.987361	1.02755	0.710341	0.477493	.
run1	9	22970357	9:22970357:T:C	T	C	N	T	C	C	26615.6	53871.1	0.0924164	0.0927542	0.0922505	0.612181	N	ADD	435457	1.00729	0.0101831	0.987387	1.0276	0.713486	0.475545	.
run1	9	22970576	9:22970576:G:A	G	A	N	A	G	G	27144.4	55413.7	0.0947948	0.0945968	0.094892	0.658914	N	ADD	435457	0.994275	0.00972359	0.975505	1.01341	-0.590495	0.554859	.
run1	9	22971376	9:22971376:A:G	A	G	N	A	G	G	117759	239836	0.410597	0.410385	0.410702	0.811689	N	ADD	435457	0.99832	0.00521439	0.988169	1.00858	-0.322451	0.747111	.
run1	9	22971962	9:22971962:G:C	G	C	N	C	G	G	15503.7	32152	0.0547191	0.0540297	0.0550579	0.950779	N	ADD	435457	0.981967	0.0104516	0.962056	1.00229	-1.74114	0.0816588	.
run1	9	22972057	9:22972057:C:T	C	T	N	T	C	C	36404.3	74957.5	0.127868	0.126867	0.128359	0.858097	N	ADD	435457	0.983682	0.00748438	0.969358	0.998218	-2.19825	0.0279313	.
run1	9	22972322	9:22972322:T:C	T	C	N	C	T	T	38109.6	78379.6	0.133755	0.13281	0.13422	0.855656	N	ADD	435457	0.985339	0.00735199	0.971242	0.99964	-2.00897	0.04454	.
run1	9	22972837	9:22972837:C:A	C	A	N	A	C	C	24122	49486.3	0.0845184	0.0840639	0.0847417	0.995055	N	ADD	435457	0.991162	0.00833345	0.975104	1.00748	-1.0653	0.286741	.
run1	9	22972915	9:22972915:C:T	C	T	N	T	C	C	23842.3	48896.2	0.0835197	0.0830892	0.0837313	0.978803	N	ADD	435457	0.991417	0.00844723	0.975138	1.00797	-1.02041	0.307533	.
run1	9	22972985	9:22972985:A:T	A	T	N	T	A	A	24054.6	49344.6	0.0842784	0.0838292	0.0844992	0.97106	N	ADD	435457	0.991058	0.00844647	0.974787	1.0076	-1.06339	0.287605	.
run1	9	22973407	9:22973407:G:A	G	A	N	A	G	G	15039.1	31207.3	0.0531011	0.0524107	0.0534403	0.972587	N	ADD	435457	0.981994	0.0104818	0.962026	1.00238	-1.73347	0.083012	.
run1	9	22976223	9:22976223:T:G	T	G	N	T	G	G	106354	216524	0.370735	0.370639	0.370782	0.989725	N	ADD	435457	0.998312	0.00481003	0.988945	1.00777	-0.351234	0.725412	.
run1	9	22977496	9:22977496:A:C	A	C	N	A	C	C	129388	263837	0.451508	0.450912	0.451801	0.935496	N	ADD	435457	0.995622	0.0048005	0.986298	1.00503	-0.914023	0.360705	.
run1	9	22977654	9:22977654:G:C	G	C	N	G	C	C	132572	270626	0.462959	0.462008	0.463427	0.937394	N	ADD	435457	0.992923	0.00478658	0.983652	1.00228	-1.48372	0.137884	.
run1	9	22978125	9:22978125:C:T	C	T	N	T	C	C	88738.6	180898	0.309602	0.30925	0.309776	0.92761	N	ADD	435457	0.997848	0.00518981	0.98775	1.00805	-0.41504	0.678113	.
run1	9	22978299	9:22978299:T:G	T	G	N	G	T	T	122927	250787	0.429105	0.428394	0.429455	0.891126	N	ADD	435457	0.995497	0.00494635	0.985892	1.00519	-0.912493	0.361509	.
run1	9	22980444	9:22980444:G:A	G	A	N	A	G	G	56746.5	115281	0.197525	0.197759	0.197411	0.897965	N	ADD	435457	1.00594	0.00612825	0.993933	1.0181	0.967005	0.333542	.
run1	9	22980488	9:22980488:A:G	A	G	N	A	G	G	85815.3	175128	0.29962	0.299062	0.299894	0.890889	N	ADD	435457	0.990925	0.00535247	0.980584	1.00138	-1.70313	0.0885438	.
run1	9	22980493	9:22980493:T:C	T	C	N	C	T	T	27107.2	55507.5	0.0948598	0.0944672	0.0950526	0.931998	N	ADD	435457	0.991052	0.00817661	0.975296	1.00706	-1.09927	0.271649	.
run1	9	22980738	9:22980738:A:C	A	C	N	A	C	C	85310.1	174098	0.297857	0.297301	0.29813	0.88239	N	ADD	435457	0.990673	0.00538826	0.980265	1.00119	-1.7392	0.0819995	.
run1	9	22980754	9:22980754:TA:TAA	T	TA	N	TA	T	T	90278.4	184703	0.315739	0.314616	0.316291	0.844317	N	ADD	435457	0.987316	0.00541925	0.976885	0.997859	-2.35547	0.0184992	.
run1	9	22980754	9:22980754:TA:T	TA	T	N	T	TA	TA	97885.1	198538	0.340359	0.341125	0.339983	0.916414	N	ADD	435457	1.00855	0.0050962	0.998528	1.01868	1.67093	0.0947363	.
run1	9	22980783	9:22980783:CA:C	CA	C	N	C	CA	CA	37590.2	76820.9	0.131369	0.131	0.13155	0.578247	N	ADD	435457	0.989335	0.00900127	0.972034	1.00694	-1.19117	0.233586	.
run1	9	22981298	9:22981298:A:G	A	G	N	G	A	A	142498	289844	0.496422	0.496597	0.496337	0.940829	N	ADD	435457	1.00299	0.00476551	0.993663	1.0124	0.625872	0.531399	.
run1	9	22982002	9:22982002:C:T	C	T	N	C	T	T	110500	224774	0.384968	0.385087	0.38491	0.995817	N	ADD	435457	0.999591	0.0047596	0.99031	1.00896	-0.0859018	0.931544	.
run1	9	22982894	9:22982894:C:A	C	A	N	C	A	A	119607	243413	0.416827	0.416825	0.416827	0.932726	N	ADD	435457	0.998727	0.00485392	0.98927	1.00827	-0.262469	0.79296	.
run1	9	22983369	9:22983369:G:A	G	A	N	A	G	G	101673	206093	0.353383	0.354325	0.35292	0.976059	N	ADD	435457	1.00881	0.00489378	0.999178	1.01853	1.79202	0.0731301	.
run1	9	22983379	9:22983379:G:T	G	T	N	T	G	G	139832	284542	0.487274	0.487307	0.487257	0.951021	N	ADD	435457	1.00177	0.00474057	0.992507	1.01112	0.373314	0.708915	.
run1	9	22983472	9:22983472:G:A	G	A	N	A	G	G	37093	76349.7	0.130257	0.129267	0.130743	0.94827	N	ADD	435457	0.985296	0.00706208	0.971752	0.999029	-2.09751	0.0359483	.
run1	9	22983864	9:22983864:C:T	C	T	N	T	C	C	98982.8	200750	0.344159	0.34495	0.34377	0.999216	N	ADD	435457	1.0082	0.00486824	0.998624	1.01786	1.67703	0.0935362	.
run1	9	22984278	9:22984278:A:T	A	T	N	T	A	A	48402.8	98802.4	0.169024	0.168681	0.169192	0.900766	N	ADD	435457	0.991299	0.00650472	0.978741	1.00402	-1.34346	0.179122	.
run1	9	22984835	9:22984835:C:T	C	T	N	T	C	C	47304.8	96117.4	0.16468	0.164855	0.164594	0.980194	N	ADD	435457	1.0064	0.00629963	0.994054	1.01891	1.01329	0.310923	.
run1	9	22985180	9:22985180:T:G	T	G	N	G	T	T	103070	210919	0.360529	0.359195	0.361184	0.955092	N	ADD	435457	0.993608	0.00492799	0.984057	1.00325	-1.30132	0.19315	.
run1	9	22985604	9:22985604:C:T	C	T	N	C	T	T	115593	236076	0.403793	0.402836	0.404264	0.998001	N	ADD	435457	0.989605	0.00472521	0.980482	0.998812	-2.21149	0.0270018	.
run1	9	22985856	9:22985856:C:T	C	T	N	T	C	C	63241.3	129127	0.22088	0.220393	0.22112	0.988164	N	ADD	435457	0.999707	0.00561392	0.988767	1.01077	-0.0522301	0.958345	.
run1	9	22985934	9:22985934:A:T	A	T	N	T	A	A	107128	216826	0.37197	0.373336	0.371299	0.977548	N	ADD	435457	1.01058	0.00483358	1.00105	1.0202	2.17807	0.0294008	.
run1	9	22986049	9:22986049:C:T	C	T	N	T	C	C	64047.4	130750	0.22367	0.223202	0.2239	1.00062	N	ADD	435457	0.999919	0.0055537	0.989094	1.01086	-0.0145189	0.988416	.
run1	9	22986069	9:22986069:A:G	A	G	N	G	A	A	38612.6	79366.4	0.135466	0.134563	0.135909	0.941434	N	ADD	435457	0.986861	0.00697049	0.97347	1.00044	-1.89742	0.0577724	.
run1	9	22986170	9:22986170:A:G	A	G	N	G	A	A	50163.5	102494	0.175285	0.174817	0.175514	0.902713	N	ADD	435457	0.989996	0.00640553	0.977645	1.0025	-1.56958	0.116513	.
run1	9	22986320	9:22986320:C:G	C	G	N	G	C	C	64733	132294	0.226231	0.225591	0.226545	0.981497	N	ADD	435457	0.99811	0.0055854	0.987243	1.0091	-0.338763	0.734788	.
run1	9	22987003	9:22987003:T:C	T	C	N	C	T	T	52194.4	106144	0.181808	0.181895	0.181765	0.996789	N	ADD	435457	1.00485	0.00600852	0.993084	1.01675	0.804877	0.420891	.
run1	9	22987088	9:22987088:G:A	G	A	N	A	G	G	52131.2	107498	0.183289	0.181675	0.184082	0.955535	N	ADD	435457	0.983491	0.00612223	0.97176	0.995363	-2.71906	0.00654683	.
run1	9	22987182	9:22987182:G:A	G	A	N	A	G	G	113100	228965	0.392765	0.394148	0.392085	0.94975	N	ADD	435457	1.01032	0.00485309	1.00076	1.01998	2.11572	0.0343683	.
run1	9	22987381	9:22987381:G:C	G	C	N	C	G	G	61731.1	127034	0.216744	0.21513	0.217537	0.94607	N	ADD	435457	0.985097	0.00577523	0.974009	0.996311	-2.5999	0.00932503	.
run1	9	22988063	9:22988063:G:A	G	A	N	G	A	A	70741.7	144029	0.246604	0.246531	0.24664	0.896404	N	ADD	435457	0.99416	0.00567573	0.983162	1.00528	-1.03193	0.302103	.
run1	9	22988151	9:22988151:T:A	T	A	N	A	T	T	27947.6	56858.9	0.0973764	0.097396	0.0973668	0.657284	N	ADD	435457	1.00461	0.00961593	0.985855	1.02372	0.478426	0.632347	.
run1	9	22988613	9:22988613:T:C	T	C	N	C	T	T	32441.2	66035.7	0.113073	0.113056	0.113081	0.730585	N	ADD	435457	1.0039	0.0085426	0.987231	1.02085	0.455631	0.648655	.
run1	9	22988627	9:22988627:T:TAA	T	TAA	N	T	TAA	TAA	139355	283589	0.485632	0.485646	0.485625	0.914015	N	ADD	435457	0.9982	0.00483629	0.988783	1.00771	-0.372566	0.709472	.
run1	9	22988809	9:22988809:G:C	G	C	N	C	G	G	46988.4	95423.8	0.16352	0.163752	0.163407	0.90463	N	ADD	435457	1.00664	0.00657386	0.99375	1.01969	1.00618	0.314328	.
run1	9	22988872	9:22988872:C:CTA	C	CTA	N	CTA	C	C	39871.6	81875.2	0.139792	0.138951	0.140205	0.931107	N	ADD	435457	0.988555	0.00691556	0.975246	1.00205	-1.6645	0.096013	.
run1	9	22990144	9:22990144:C:T	C	T	N	C	T	T	109981	224729	0.384321	0.38328	0.384832	0.889334	N	ADD	435457	0.988053	0.00505333	0.978315	0.997887	-2.37848	0.0173841	.
run1	9	22990235	9:22990235:G:A	G	A	N	A	G	G	99649.1	201915	0.346261	0.347272	0.345764	0.910209	N	ADD	435457	1.00972	0.00509086	0.999695	1.01985	1.90003	0.0574288	.
run1	9	22990261	9:22990261:TA:T	TA	T	N	T	TA	TA	44580.2	91270.3	0.155986	0.15536	0.156294	0.949546	N	ADD	435457	0.991548	0.00654208	0.978915	1.00434	-1.29744	0.194478	.
run1	9	22990408	9:22990408:A:G	A	G	N	G	A	A	36294.4	74705.1	0.127452	0.126484	0.127927	0.988751	N	ADD	435457	0.98678	0.00698018	0.973372	1.00037	-1.90653	0.0565816	.
run1	9	22990586	9:22990586:C:T	C	T	N	T	C	C	35097.3	72113.3	0.123101	0.122313	0.123489	0.969469	N	ADD	435457	0.988627	0.00715356	0.974862	1.00259	-1.59897	0.109827	.
run1	9	22991303	9:22991303:T:C	T	C	N	C	T	T	108581	221093	0.378538	0.378401	0.378605	0.862985	N	ADD	435457	0.998974	0.0051296	0.988981	1.00907	-0.200159	0.841356	.
run1	9	22991667	9:22991667:C:T	C	T	N	T	C	C	21780.8	44647.1	0.0762737	0.0759049	0.076455	0.798356	N	ADD	435457	0.991743	0.0097547	0.972962	1.01089	-0.849952	0.395352	.
run1	9	22991724	9:22991724:C:<CN0>	C	<CN0>	N	<CN0>	C	C	14908.4	30928.2	0.0526305	0.051955	0.0529624	0.948788	N	ADD	435457	0.982116	0.0106589	0.961811	1.00285	-1.69308	0.0904406	.
run1	9	22991809	9:22991809:T:C	T	C	N	T	C	C	35066.9	70946.6	0.121727	0.122206	0.121491	0.563449	N	ADD	435457	1.00852	0.00940464	0.990099	1.02728	0.9019	0.36711	.
run1	9	22992378	9:22992378:A:C	A	C	N	C	A	A	15227.1	31491.4	0.053643	0.0530656	0.0539267	0.93529	N	ADD	435457	0.984772	0.0106331	0.964461	1.00551	-1.44314	0.148981	.
run1	9	22992821	9:22992821:T:TATATAC	T	TATATAC	N	TATATAC	T	T	95509.5	194109	0.332545	0.332846	0.332398	0.56494	N	ADD	435457	1.00611	0.00652425	0.993323	1.01905	0.933155	0.35074	.
run1	9	22994050	9:22994050:T:A	T	A	N	A	T	T	16513.7	33515.5	0.0574444	0.0575493	0.0573928	0.77947	N	ADD	435457	1.00477	0.0112393	0.982881	1.02715	0.423658	0.671815	.
run1	9	22995974	9:22995974:T:TA	T	TA	N	TA	T	T	115065	234565	0.401451	0.400995	0.401676	0.615548	N	ADD	435457	0.993596	0.00601082	0.981959	1.00537	-1.0689	0.285114	.
run1	9	22996128	9:22996128:C:T	C	T	N	T	C	C	86175.4	175659	0.300644	0.300317	0.300804	0.656363	N	ADD	435457	0.992761	0.00622537	0.980722	1.00495	-1.16704	0.243194	.
run1	9	22996438	9:22996438:A:G	A	G	N	G	A	A	14227.2	29474.3	0.0501789	0.0495811	0.0504727	0.911879	N	ADD	435457	0.984664	0.0111169	0.963441	1.00635	-1.39023	0.164459	.
run1	9	22996979	9:22996979:T:A	T	A	N	A	T	T	27107.6	55304.2	0.0946268	0.0944688	0.0947045	0.948326	N	ADD	435457	0.999142	0.00810787	0.98339	1.01515	-0.105859	0.915694	.
run1	9	22998086	9:22998086:T:C	T	C	N	C	T	T	24185	49666.4	0.0847976	0.0842836	0.0850501	0.928532	N	ADD	435457	0.994435	0.00862085	0.977773	1.01138	-0.647367	0.517394	.
run1	9	22998209	9:22998209:C:T	C	T	N	T	C	C	27526.2	56222.4	0.0961617	0.0959274	0.0962768	0.983033	N	ADD	435457	0.998653	0.00790795	0.983294	1.01425	-0.170486	0.864628	.
run1	9	22998670	9:22998670:T:G	T	G	N	G	T	T	14679.4	30467.6	0.0518386	0.0511569	0.0521736	0.929176	N	ADD	435457	0.981167	0.0108504	0.960522	1.00226	-1.75221	0.0797374	.
run2	9	21000495	9:21000495:G:T	G	T	N	T	G	G	70854.5	143451	0.24607	0.246925	0.24565	1.00006	N	ADD	435457	1.00525	0.00536679	0.994736	1.01588	0.976598	0.328768	.
run2	9	21000737	9:21000737:A:G	A	G	N	A	G	G	81727.5	165082	0.283391	0.284816	0.282691	0.970953	N	ADD	435457	1.00664	0.0052053	0.996426	1.01697	1.27219	0.203306	.
run2	9	21002225	9:21002225:A:C	A	C	N	C	A	A	83701.8	168823	0.289954	0.291697	0.289098	0.9859	N	ADD	435457	1.0098	0.00512965	0.999702	1.02001	1.90179	0.0571986	.
run2	9	21002457	9:21002457:C:T	C	T	N	T	C	C	83266.3	167910	0.288405	0.290179	0.287533	0.986664	N	ADD	435457	1.00992	0.00513562	0.999805	1.02014	1.92207	0.0545964	.
run2	9	21002634	9:21002634:A:G	A	G	N	G	A	A	83828.1	169089	0.290405	0.292137	0.289554	0.986561	N	ADD	435457	1.00955	0.00512562	0.999454	1.01974	1.85345	0.0638179	.
run2	9	21003372	9:21003372:G:A	G	A	N	A	G	G	39283.3	80877.1	0.13797	0.1369	0.138496	0.923159	N	ADD	435457	0.988565	0.0069918	0.97511	1.0022	-1.64495	0.0999798	.
run2	9	21003783	9:21003783:C:T	C	T	N	T	C	C	73903.4	149472	0.256484	0.25755	0.25596	0.989214	N	ADD	435457	1.00726	0.00532193	0.996805	1.01782	1.35864	0.174261	.
run2	9	21004244	9:21004244:G:A	G	A	N	A	G	G	48765.2	99606.9	0.170364	0.169944	0.17057	0.960695	N	ADD	435457	0.999691	0.00628448	0.987453	1.01208	-0.0491553	0.960796	.
run2	9	21004768	9:21004768:C:G	C	G	N	G	C	C	82840.7	167202	0.287103	0.288696	0.286321	0.986806	N	ADD	435457	1.00834	0.00514271	0.998231	1.01856	1.61576	0.106147	.
run2	9	21005305	9:21005305:G:C	G	C	N	C	G	G	83706.2	168826	0.289962	0.291712	0.289103	0.984222	N	ADD	435457	1.00954	0.005134	0.99943	1.01975	1.84884	0.0644806	.
run2	9	21005397	9:21005397:A:C	A	C	N	C	A	A	83690.4	168787	0.289899	0.291657	0.289036	0.984128	N	ADD	435457	1.00958	0.00513456	0.999467	1.01979	1.85611	0.063438	.
run2	9	21005422	9:21005422:G:A	G	A	N	A	G	G	48885.4	99869.8	0.170804	0.170363	0.17102	0.959409	N	ADD	435457	0.999446	0.00628237	0.987215	1.01183	-0.0882763	0.929657	.
run2	9	21005475	9:21005475:T:C	T	C	N	C	T	T	19606.3	39265.4	0.0675976	0.0683271	0.0672392	0.964842	N	ADD	435457	1.01583	0.00935206	0.997376	1.03462	1.67901	0.0931492	.
run2	9	21005744	9:21005744:C:T	C	T	N	T	C	C	83514.1	168425	0.289282	0.291043	0.288416	0.983316	N	ADD	435457	1.0098	0.00513994	0.99968	1.02003	1.89767	0.0577402	.
run2	9	21006021	9:21006021:C:T	C	T	N	T	C	C	83021.7	167384	0.287521	0.289327	0.286634	0.979822	N	ADD	435457	1.01048	0.00515804	1.00032	1.02075	2.02107	0.0432723	.
run2	9	21006600	9:21006600:C:A	C	A	N	A	C	C	83253	167822	0.288289	0.290133	0.287383	0.980335	N	ADD	435457	1.01048	0.00515252	1.00033	1.02074	2.02322	0.04305	.
run2	9	21006934	9:21006934:A:G	A	G	N	G	A	A	74550.4	150605	0.258528	0.259804	0.2579	0.98283	N	ADD	435457	1.00907	0.00532464	0.998599	1.01966	1.69662	0.0897693	.
run2	9	21007935	9:21007935:A:G	A	G	N	A	G	G	86534.2	174434	0.299649	0.301568	0.298706	0.948527	N	ADD	435457	1.01027	0.00517999	1.00007	1.02058	1.97299	0.0484967	.
run2	9	21008377	9:21008377:T:C	T	C	N	T	C	C	136755	277047	0.475135	0.476586	0.474423	0.942639	N	ADD	435457	1.00819	0.00477049	0.998806	1.01766	1.7095	0.087359	.
run2	9	21008416	9:21008416:A:G	A	G	N	G	A	A	45475.4	93383.3	0.15944	0.15848	0.159912	0.89944	N	ADD	435457	0.988459	0.00667293	0.975615	1.00147	-1.73963	0.0819236	.
run2	9	21008725	9:21008725:A:G	A	G	N	A	G	G	137271	278056	0.476885	0.478381	0.47615	0.94115	N	ADD	435457	1.00842	0.00477337	0.999034	1.0179	1.7575	0.0788324	.
run2	9	21009191	9:21009191:G:A	G	A	N	A	G	G	80578.7	165964	0.283085	0.280813	0.284201	0.96186	N	ADD	435457	0.984788	0.00524117	0.974724	0.994956	-2.92471	0.00344773	.
run2	9	21010464	9:21010464:C:G	C	G	N	G	C	C	73957.1	149686	0.256792	0.257737	0.256327	0.892482	N	ADD	435457	1.00763	0.0055984	0.996636	1.01875	1.35807	0.174442	.
run2	9	21010468	9:21010468:C:A	C	A	N	A	C	C	72698.4	147450	0.252779	0.25335	0.252498	0.929051	N	ADD	435457	1.00454	0.00551659	0.993732	1.01546	0.820256	0.41207	.
run2	9	21010623	9:21010623:G:A	G	A	N	A	G	G	50240.3	102675	0.175581	0.175085	0.175824	0.955517	N	ADD	435457	0.999067	0.00622703	0.986947	1.01133	-0.149949	0.880804	.
run2	9	21011287	9:21011287:T:C	T	C	N	C	T	T	124796	253102	0.433909	0.434909	0.433418	0.95848	N	ADD	435457	1.00795	0.00476612	0.998579	1.01741	1.66163	0.0965862	.
run2	9	21011833	9:21011833:G:C	G	C	N	C	G	G	74292.9	149875	0.257394	0.258907	0.25665	0.976984	N	ADD	435457	1.01088	0.0053458	1.00035	1.02153	2.02471	0.0428967	.
run2	9	21012170	9:21012170:G:A	G	A	N	G	A	A	137329	278227	0.477149	0.478583	0.476444	0.945566	N	ADD	435457	1.0081	0.00476226	0.998731	1.01755	1.69341	0.0903775	.
run2	9	21012447	9:21012447:C:A	C	A	N	A	C	C	45359.8	93098.6	0.158981	0.158077	0.159425	0.897165	N	ADD	435457	0.988823	0.00668909	0.975944	1.00187	-1.68037	0.0928844	.
run2	9	21012745	9:21012745:G:A	G	A	N	G	A	A	137248	278063	0.476868	0.478302	0.476163	0.945732	N	ADD	435457	1.00812	0.00476191	0.998758	1.01758	1.69905	0.0893102	.
run2	9	21012787	9:21012787:C:T	C	T	N	T	C	C	50123.8	102463	0.175203	0.174679	0.17546	0.957775	N	ADD	435457	0.998834	0.0062257	0.98672	1.0111	-0.187471	0.851291	.
run2	9	21012935	9:21012935:G:A	G	A	N	A	G	G	69382.9	140426	0.240907	0.241796	0.240469	0.965233	N	ADD	435457	1.00688	0.00549875	0.996086	1.01779	1.24677	0.212481	.
run2	9	21013478	9:21013478:C:G	C	G	N	G	C	C	49356.7	100909	0.172538	0.172006	0.1728	0.955226	N	ADD	435457	0.999126	0.00627181	0.98692	1.01148	-0.139346	0.889177	.
run2	9	21014003	9:21014003:G:A	G	A	N	A	G	G	34908	72193.2	0.122976	0.121653	0.123626	0.875033	N	ADD	435457	0.98292	0.00754837	0.968485	0.99757	-2.28232	0.0224702	.
run2	9	21014176	9:21014176:A:G	A	G	N	G	A	A	29526.2	61283.2	0.104269	0.102897	0.104943	0.90141	N	ADD	435457	0.981086	0.0079974	0.965828	0.996586	-2.38764	0.0169567	.
run2	9	21014482	9:21014482:C:G	C	G	N	G	C	C	124807	253123	0.433946	0.434946	0.433454	0.958656	N	ADD	435457	1.00795	0.00476564	0.998581	1.01741	1.662	0.0965134	.
run2	9	21014628	9:21014628:T:C	T	C	N	C	T	T	81305	167392	0.285559	0.283344	0.286647	0.961509	N	ADD	435457	0.984881	0.00522809	0.974841	0.995025	-2.91389	0.00356958	.
run2	9	21015651	9:21015651:T:G	T	G	N	G	T	T	118810	241544	0.413766	0.414048	0.413628	0.979226	N	ADD	435457	1.00399	0.00474479	0.994697	1.01337	0.839244	0.401332	.
run2	9	21016646	9:21016646:TG:T	TG	T	N	T	TG	TG	28903.3	60002.4	0.102083	0.100727	0.10275	0.867448	N	ADD	435457	0.980288	0.00823081	0.9646	0.99623	-2.41887	0.0155686	.
run2	9	21016727	9:21016727:GT:G	GT	G	N	G	GT	GT	117810	239486	0.410254	0.410561	0.410103	0.967333	N	ADD	435457	1.00432	0.00477996	0.994956	1.01377	0.902082	0.367013	.
run2	9	21016781	9:21016781:C:CT	C	CT	N	C	CT	CT	100084	205008	0.350313	0.348789	0.351062	0.895698	N	ADD	435457	0.986602	0.00512594	0.976739	0.996564	-2.63148	0.00850127	.
run2	9	21016929	9:21016929:C:G	C	G	N	C	G	G	95092.7	195094	0.333198	0.331393	0.334085	0.941353	N	ADD	435457	0.98581	0.00506065	0.976081	0.995637	-2.82401	0.00474269	.
run2	9	21017240	9:21017240:A:G	A	G	N	G	A	A	80890.5	166564	0.284132	0.281899	0.285229	0.962465	N	ADD	435457	0.984707	0.0052333	0.974658	0.994859	-2.94483	0.00323132	.
run2	9	21017418	9:21017418:TTATAA:T	TTATAA	T	N	T	TTATAA	TTATAA	73823	148922	0.25576	0.25727	0.255018	0.967305	N	ADD	435457	1.01106	0.00538372	1.00045	1.02179	2.04331	0.0410213	.
run2	9	21017637	9:21017637:C:T	C	T	N	T	C	C	48835.9	99870.1	0.170747	0.170191	0.17102	0.950205	N	ADD	435457	0.998905	0.00631489	0.986617	1.01134	-0.173569	0.862204	.
run2	9	21017644	9:21017644:A:C	A	C	N	C	A	A	124677	252830	0.43346	0.434493	0.432953	0.959253	N	ADD	435457	1.00827	0.00476474	0.998901	1.01773	1.7292	0.0837738	.
run2	9	21017743	9:21017743:C:T	C	T	N	C	T	T	81083.5	163971	0.281376	0.282572	0.280789	0.932576	N	ADD	435457	1.00578	0.00532181	0.995339	1.01632	1.08216	0.279181	.
run2	9	21017828	9:21017828:G:A	G	A	N	A	G	G	34557.5	71504.4	0.121782	0.120431	0.122446	0.876176	N	ADD	435457	0.982403	0.00757589	0.967924	0.997099	-2.34339	0.0191092	.
run2	9	21017884	9:21017884:T:C	T	C	N	C	T	T	81136.5	167078	0.285005	0.282757	0.28611	0.962588	N	ADD	435457	0.984663	0.00522826	0.974624	0.994805	-2.95628	0.00311371	.
run2	9	21018471	9:21018471:A:C	A	C	N	C	A	A	118888	241700	0.414034	0.414319	0.413893	0.978884	N	ADD	435457	1.00398	0.00474516	0.994684	1.01336	0.836769	0.402722	.
run2	9	21018550	9:21018550:G:C	G	C	N	G	C	C	95157.5	195219	0.333416	0.331619	0.334299	0.942495	N	ADD	435457	0.985864	0.00505672	0.976142	0.995684	-2.81534	0.0048726	.
run2	9	21018550	9:21018550:G:T	G	T	N	T	G	G	80811.6	166387	0.283838	0.281625	0.284926	0.956387	N	ADD	435457	0.984691	0.00525152	0.974608	0.994879	-2.93766	0.00330696	.
run2	9	21018574	9:21018574:C:T	C	T	N	T	C	C	74522	150321	0.258169	0.259706	0.257415	0.974845	N	ADD	435457	1.01105	0.00534632	1.00051	1.0217	2.05612	0.0397711	.
run2	9	21018811	9:21018811:C:A	C	A	N	A	C	C	80956.6	166691	0.284353	0.28213	0.285446	0.958443	N	ADD	435457	0.984648	0.00524301	0.974582	0.994819	-2.95076	0.00316994	.
run2	9	21019123	9:21019123:C:T	C	T	N	C	T	T	80881.6	163534	0.280643	0.281868	0.280041	0.93301	N	ADD	435457	1.00606	0.00532451	0.995611	1.01661	1.13377	0.256891	.
run2	9	21019378	9:21019378:T:A	T	A	N	A	T	T	118467	240846	0.41257	0.412851	0.412432	0.976568	N	ADD	435457	1.00416	0.00475321	0.994853	1.01356	0.87425	0.381982	.
run2	9	21019650	9:21019650:T:G	T	G	N	T	G	G	93584	192040	0.327959	0.326136	0.328855	0.967551	N	ADD	435457	0.985898	0.00501154	0.976261	0.99563	-2.83393	0.00459789	.
run2	9	21019817	9:21019817:C:T	C	T	N	C	T	T	93761.9	192396	0.328572	0.326756	0.329465	0.968363	N	ADD	435457	0.985795	0.00500697	0.976168	0.995517	-2.8574	0.00427122	.
run2	9	21019868	9:21019868:ATTAT:A	ATTAT	A	N	ATTAT	A	A	95437.1	195788	0.33439	0.332594	0.335273	0.943528	N	ADD	435457	0.985571	0.00505023	0.975863	0.995375	-2.87795	0.00400271	.
run2	9	21019895	9:21019895:C:T	C	T	N	T	C	C	18844.5	37772.3	0.0650085	0.0656722	0.0646824	0.954828	N	ADD	435457	1.01653	0.00957461	0.997628	1.03578	1.71198	0.0869011	.
run2	9	21020095	9:21020095:T:A	T	A	N	T	A	A	93731	192333	0.328464	0.326648	0.329356	0.967891	N	ADD	435457	0.9858	0.00500861	0.97617	0.995525	-2.85535	0.0042989	.
run2	9	21020114	9:21020114:T:A	T	A	N	A	T	T	81346.1	167493	0.285721	0.283487	0.286819	0.96588	N	ADD	435457	0.984634	0.00521504	0.974621	0.99475	-2.96935	0.0029843	.
run2	9	21020168	9:21020168:G:A	G	A	N	A	G	G	74545.4	150386	0.25827	0.259787	0.257525	0.976945	N	ADD	435457	1.01087	0.00533994	1.00035	1.02151	2.0254	0.0428267	.
run2	9	21020232	9:21020232:GAC:G	GAC	G	N	G	GAC	GAC	81277.8	167321	0.285446	0.283249	0.286525	0.958583	N	ADD	435457	0.984529	0.00523626	0.974477	0.994685	-2.97769	0.00290427	.
run2	9	21020502	9:21020502:C:G	C	G	N	C	G	G	93732.3	192336	0.328469	0.326653	0.329362	0.967888	N	ADD	435457	0.98579	0.0050086	0.97616	0.995515	-2.85741	0.00427119	.
run2	9	21020711	9:21020711:G:A	G	A	N	G	A	A	94714.5	194314	0.331868	0.330076	0.332749	0.959187	N	ADD	435457	0.98588	0.00501809	0.976231	0.995624	-2.83386	0.00459892	.
run2	9	21021246	9:21021246:T:C	T	C	N	C	T	T	80477.7	165690	0.282654	0.280461	0.283732	0.959066	N	ADD	435457	0.984856	0.00525068	0.974773	0.995044	-2.90626	0.00365783	.
run2	9	21021280	9:21021280:T:C	T	C	N	T	C	C	94597.5	194062	0.331445	0.329668	0.332318	0.958454	N	ADD	435457	0.98609	0.00502159	0.976432	0.995843	-2.78953	0.00527851	.
run2	9	21021385	9:21021385:A:G	A	G	N	G	A	A	81341.3	167444	0.28566	0.283471	0.286737	0.968721	N	ADD	435457	0.984945	0.00520749	0.974944	0.99505	-2.91292	0.00358065	.
run2	9	21021574	9:21021574:T:C	T	C	N	C	T	T	117970	239862	0.41087	0.41112	0.410747	0.976978	N	ADD	435457	1.00403	0.00475521	0.994716	1.01343	0.845909	0.397603	.
run2	9	21021782	9:21021782:T:C	T	C	N	T	C	C	94689.8	194259	0.331776	0.32999	0.332654	0.958035	N	ADD	435457	0.986057	0.00502142	0.9764	0.995809	-2.79625	0.00516997	.
run2	9	21021952	9:21021952:G:A	G	A	N	A	G	G	80644.9	166021	0.283226	0.281043	0.284298	0.961471	N	ADD	435457	0.985091	0.00524098	0.975024	0.995262	-2.86605	0.00415624	.
run2	9	21022227	9:21022227:C:T	C	T	N	T	C	C	117845	239626	0.410455	0.410684	0.410342	0.974596	N	ADD	435457	1.00393	0.00476178	0.994608	1.01335	0.824629	0.409582	.
run2	9	21022358	9:21022358:A:G	A	G	N	G	A	A	74068	149400	0.25659	0.258123	0.255837	0.978597	N	ADD	435457	1.01096	0.00534659	1.00042	1.02161	2.03833	0.0415164	.
run2	9	21022500	9:21022500:A:C	A	C	N	C	A	A	80539.4	165821	0.282876	0.280676	0.283957	0.959911	N	ADD	435457	0.984798	0.00524708	0.974722	0.994978	-2.91944	0.00350664	.
run2	9	21022596	9:21022596:A:G	A	G	N	G	A	A	23839.1	49383.8	0.0840759	0.0830781	0.0845663	0.811865	N	ADD	435457	0.993755	0.00929745	0.97581	1.01203	-0.673823	0.500424	.
run2	9	21022694	9:21022694:A:G	A	G	N	G	A	A	74015.9	149298	0.256414	0.257942	0.255662	0.977122	N	ADD	435457	1.01093	0.00535184	1.00038	1.02159	2.03173	0.0421812	.
run2	9	21022869	9:21022869:A:C	A	C	N	C	A	A	81320.7	167398	0.285584	0.283399	0.286657	0.968374	N	ADD	435457	0.984981	0.00520883	0.974977	0.995088	-2.90521	0.00367012	.
run2	9	21022904	9:21022904:A:C	A	C	N	A	C	C	94660.8	194191	0.331665	0.329888	0.332538	0.958687	N	ADD	435457	0.986071	0.00502015	0.976416	0.995821	-2.79419	0.00520294	.
run2	9	21023304	9:21023304:C:G	C	G	N	G	C	C	71389.1	143675	0.246941	0.248788	0.246034	0.972194	N	ADD	435457	1.01244	0.00543202	1.00171	1.02327	2.27526	0.0228904	.
run2	9	21023446	9:21023446:C:T	C	T	N	T	C	C	80540.4	165818	0.282873	0.280679	0.283951	0.959888	N	ADD	435457	0.984844	0.00524714	0.974767	0.995024	-2.91057	0.00360769	.
run2	9	21023938	9:21023938:A:G	A	G	N	A	G	G	94639.4	194161	0.331607	0.329814	0.332487	0.958088	N	ADD	435457	0.985867	0.00502195	0.976211	0.995618	-2.83439	0.00459129	.
run2	9	21024670	9:21024670:G:A	G	A	N	A	G	G	80541	165818	0.282874	0.280681	0.283952	0.959952	N	ADD	435457	0.984853	0.00524695	0.974777	0.995033	-2.90896	0.0036263	.
run2	9	21024723	9:21024723:C:A	C	A	N	A	C	C	49347.1	100871	0.172483	0.171972	0.172734	0.953177	N	ADD	435457	0.999498	0.00627923	0.987273	1.01188	-0.0799415	0.936284	.
run2	9	21024851	9:21024851:G:A	G	A	N	G	A	A	94989.8	194870	0.332822	0.331035	0.333701	0.957495	N	ADD	435457	0.985844	0.00501896	0.976194	0.99559	-2.84067	0.00450194	.
run2	9	21025408	9:21025408:A:ACATT	A	ACATT	N	A	ACATT	ACATT	94820.2	194532	0.332239	0.330444	0.333122	0.95907	N	ADD	435457	0.985879	0.00501697	0.976233	0.995622	-2.83462	0.00458808	.
run2	9	21026200	9:21026200:A:G	A	G	N	G	A	A	26534.1	54762.5	0.0933463	0.0924702	0.0937768	0.895203	N	ADD	435457	0.987359	0.00843549	0.971169	1.00382	-1.50816	0.131514	.
run2	9	21026316	9:21026316:T:C	T	C	N	T	C	C	94638.8	194123	0.331561	0.329812	0.332421	0.959392	N	ADD	435457	0.986183	0.00501852	0.97653	0.995931	-2.77242	0.0055642	.
run2	9	21026540	9:21026540:G:T	G	T	N	G	T	T	94664.3	194179	0.331655	0.329901	0.332518	0.959722	N	ADD	435457	0.986164	0.00501733	0.976513	0.995909	-2.77698	0.00548659	.
run2	9	21026800	9:21026800:G:A	G	A	N	G	A	A	92138.8	189051	0.322868	0.321099	0.323737	0.998208	N	ADD	435457	0.986587	0.00495344	0.977055	0.996212	-2.72619	0.00640704	.
run2	9	21027002	9:21027002:A:G	A	G	N	A	G	G	94566.5	193966	0.331298	0.32956	0.332152	0.959377	N	ADD	435457	0.98638	0.00501956	0.976723	0.996132	-2.73204	0.00629441	.
run2	9	21027264	9:21027264:C:T	C	T	N	C	T	T	94685.7	194222	0.331729	0.329975	0.332591	0.960076	N	ADD	435457	0.986167	0.00501613	0.976519	0.99591	-2.77701	0.00548615	.
run2	9	21027320	9:21027320:C:A	C	A	N	C	A	A	94555	193941	0.331256	0.32952	0.332109	0.959141	N	ADD	435457	0.986387	0.00502033	0.976729	0.99614	-2.73023	0.00632899	.
run2	9	21027741	9:21027741:A:G	A	G	N	A	G	G	94564.2	193963	0.331292	0.329552	0.332147	0.959353	N	ADD	435457	0.986369	0.00501965	0.976712	0.996121	-2.73423	0.0062526	.
run2	9	21027815	9:21027815:G:T	G	T	N	T	G	G	119532	243035	0.416307	0.416564	0.416181	1.00074	N	ADD	435457	1.00398	0.00468905	0.994791	1.01325	0.846198	0.397443	.
run2	9	21028134	9:21028134:C:CA	C	CA	N	CA	C	C	137352	279859	0.47905	0.478665	0.479239	0.873726	N	ADD	435457	0.996534	0.00495387	0.986905	1.00626	-0.70089	0.483372	.
run2	9	21028535	9:21028535:C:G	C	G	N	G	C	C	118161	240255	0.41154	0.411787	0.41142	0.979651	N	ADD	435457	1.00398	0.00474749	0.994683	1.01337	0.837086	0.402544	.
run2	9	21028636	9:21028636:C:T	C	T	N	T	C	C	80059.4	164884	0.281248	0.279003	0.282352	0.958098	N	ADD	435457	0.984563	0.0052613	0.974463	0.994768	-2.95693	0.00310724	.
run2	9	21029330	9:21029330:T:C	T	C	N	C	T	T	80364.1	165451	0.282249	0.280065	0.283323	0.958173	N	ADD	435457	0.984906	0.00525537	0.974813	0.995103	-2.89404	0.00380323	.
run2	9	21029802	9:21029802:G:C	G	C	N	C	G	G	117114	238086	0.407848	0.408137	0.407705	0.975706	N	ADD	435457	1.00426	0.00476366	0.994926	1.01368	0.892095	0.372342	.
run2	9	21029876	9:21029876:C:T	C	T	N	T	C	C	117079	238020	0.407731	0.408014	0.407592	0.975704	N	ADD	435457	1.00423	0.00476388	0.9949	1.01365	0.886714	0.375233	.
run2	9	21030165	9:21030165:C:T	C	T	N	C	T	T	95763.4	196469	0.335547	0.333731	0.336439	0.954897	N	ADD	435457	0.985831	0.0050157	0.976187	0.99557	-2.84521	0.00443816	.
run2	9	21030268	9:21030268:CA:C	CA	C	N	CA	C	C	139566	282681	0.484832	0.486379	0.484072	0.767984	N	ADD	435457	1.00892	0.00527971	0.99853	1.01941	1.68134	0.0926971	.
run2	9	21030690	9:21030690:C:A	C	A	N	A	C	C	125045	254696	0.436027	0.435777	0.436149	0.969782	N	ADD	435457	1.00179	0.0047363	0.992535	1.01113	0.377922	0.705488	.
run2	9	21030851	9:21030851:G:A	G	A	N	A	G	G	73262.8	150570	0.257009	0.255317	0.25784	0.949728	N	ADD	435457	0.986798	0.00543676	0.976338	0.997369	-2.44449	0.0145057	.
run2	9	21030907	9:21030907:G:C	G	C	N	C	G	G	124986	254569	0.435812	0.43557	0.435931	0.96811	N	ADD	435457	1.00176	0.0047405	0.992498	1.01111	0.371462	0.710293	.
run2	9	21031115	9:21031115:C:T	C	T	N	T	C	C	74145.7	149550	0.256852	0.258394	0.256094	0.969756	N	ADD	435457	1.01126	0.00536902	1.00068	1.02196	2.08594	0.0369836	.
run2	9	21031152	9:21031152:C:A	C	A	N	A	C	C	89523.7	184514	0.314655	0.311986	0.315966	0.93499	N	ADD	435457	0.987029	0.00516244	0.977092	0.997067	-2.52902	0.011438	.
run2	9	21031153	9:21031153:G:C	G	C	N	G	C	C	88459.2	178283	0.306279	0.308276	0.305297	0.933051	N	ADD	435457	1.01058	0.00519054	1.00035	1.02091	2.02753	0.0426086	.
run2	9	21031471	9:21031471:C:A	C	A	N	A	C	C	101641	206342	0.353632	0.354215	0.353345	0.928347	N	ADD	435457	1.00023	0.00502265	0.990433	1.01013	0.045933	0.963364	.
run2	9	21031479	9:21031479:C:T	C	T	N	C	T	T	112404	230874	0.394158	0.391722	0.395356	0.922704	N	ADD	435457	0.990963	0.00493873	0.981417	1.0006	-1.83804	0.0660559	.
run2	9	21031942	9:21031942:A:G	A	G	N	G	A	A	97439.8	198018	0.33925	0.339573	0.339091	0.939718	N	ADD	435457	0.997554	0.00503998	0.987749	1.00746	-0.48584	0.627081	.
run2	9	21031984	9:21031984:T:C	T	C	N	T	C	C	109907	222528	0.381709	0.38302	0.381064	0.929285	N	ADD	435457	1.00714	0.00493657	0.997447	1.01694	1.44214	0.149262	.
run2	9	21032224	9:21032224:G:A	G	A	N	A	G	G	89448.7	181914	0.311584	0.311725	0.311515	0.94817	N	ADD	435457	0.996013	0.00513158	0.986046	1.00608	-0.778501	0.436274	.
run2	9	21032423	9:21032423:C:A	C	A	N	A	C	C	95939.3	194423	0.3334	0.334344	0.332936	0.948285	N	ADD	435457	1.00751	0.00503555	0.997613	1.0175	1.48536	0.137449	.
run2	9	21033208	9:21033208:G:A	G	A	N	A	G	G	92248.4	187516	0.321231	0.321481	0.321108	0.950066	N	ADD	435457	0.997394	0.00508371	0.987506	1.00738	-0.513205	0.607808	.
run2	9	21033271	9:21033271:G:A	G	A	N	A	G	G	91779.8	186565	0.319601	0.319848	0.319479	0.94886	N	ADD	435457	0.997277	0.00509436	0.987369	1.00728	-0.535307	0.592437	.
run2	9	21033557	9:21033557:A:G	A	G	N	A	G	G	110560	223868	0.383996	0.385296	0.383358	0.930367	N	ADD	435457	1.00657	0.00492834	0.996899	1.01634	1.32975	0.183601	.
run2	9	21034281	9:21034281:T:C	T	C	N	C	T	T	96311.4	195571	0.335145	0.335641	0.334901	0.947893	N	ADD	435457	1.0006	0.00503337	0.990779	1.01052	0.119574	0.904821	.
run2	9	21035307	9:21035307:G:T	G	T	N	G	T	T	106138	214968	0.368701	0.369887	0.368118	0.926942	N	ADD	435457	1.00461	0.00497839	0.994852	1.01446	0.923237	0.355884	.
run2	9	21036793	9:21036793:G:A	G	A	N	A	G	G	96499.2	195896	0.335733	0.336295	0.335457	0.938362	N	ADD	435457	1.00126	0.00505665	0.991385	1.01123	0.248961	0.803391	.
run2	9	21037771	9:21037771:C:T	C	T	N	T	C	C	97169.9	197483	0.338327	0.338633	0.338176	0.946254	N	ADD	435457	0.999973	0.00502607	0.990171	1.00987	-0.00528459	0.995784	.
run2	9	21037995	9:21037995:A:G	A	G	N	G	A	A	57589.7	117528	0.201074	0.200697	0.201259	0.958693	N	ADD	435457	0.994326	0.00589532	0.982903	1.00588	-0.965203	0.334443	.
run2	9	21038094	9:21038094:G:A	G	A	N	A	G	G	91432.8	185413	0.317879	0.318639	0.317506	0.945257	N	ADD	435457	1.00457	0.00510598	0.994571	1.01468	0.893856	0.371399	.
run2	9	21038349	9:21038349:CT:C	CT	C	N	C	CT	CT	38392.2	77882.9	0.133509	0.133795	0.133369	0.504365	N	ADD	435457	1.0085	0.0095708	0.989758	1.0276	0.884347	0.376509	.
run2	9	21038453	9:21038453:A:<INS:ME:ALU>	A	<INS:ME:ALU>	N	<INS:ME:ALU>	A	A	82533.4	168484	0.288223	0.287625	0.288517	0.49582	N	ADD	435457	0.992247	0.0072566	0.978235	1.00646	-1.07251	0.283491	.
run2	9	21040145	9:21040145:G:C	G	C	N	C	G	G	97125	197368	0.338142	0.338476	0.337978	0.945176	N	ADD	435457	1.00022	0.00502954	0.990408	1.01013	0.0436747	0.965164	.
run2	9	21040183	9:21040183:C:A	C	A	N	A	C	C	83396.4	171070	0.292183	0.290633	0.292945	0.935598	N	ADD	435457	0.994412	0.00527181	0.98419	1.00474	-1.06295	0.287805	.
run2	9	21041441	9:21041441:AT:A	AT	A	N	A	AT	AT	91376	186927	0.319553	0.318441	0.3201	0.912593	N	ADD	435457	0.995716	0.00520077	0.985618	1.00592	-0.825501	0.409087	.
run2	9	21042299	9:21042299:T:C	T	C	N	C	T	T	100909	204340	0.350493	0.351664	0.349918	0.942792	N	ADD	435457	1.00542	0.00499085	0.995629	1.0153	1.08224	0.279146	.
run2	9	21042989	9:21042989:AAT:A	AAT	A	N	AAT	A	A	63266.9	129027	0.220795	0.220482	0.220949	0.885286	N	ADD	435457	0.993979	0.00592913	0.982495	1.0056	-1.01855	0.308415	.
run2	9	21043856	9:21043856:T:G	T	G	N	G	T	T	91967.3	186490	0.31973	0.320501	0.31935	0.939887	N	ADD	435457	1.00492	0.00511252	0.994905	1.01505	0.960929	0.336588	.
run2	9	21044021	9:21044021:T:G	T	G	N	G	T	T	83208.9	170669	0.291508	0.289979	0.292259	0.933015	N	ADD	435457	0.99459	0.00528279	0.984345	1.00494	-1.02692	0.304457	.
run2	9	21044641	9:21044641:TTTTG:TTTTGTTTG	T	TTTTG	N	T	TTTTG	TTTTG	30387.2	61785.6	0.105835	0.105898	0.105803	0.657478	N	ADD	435457	0.999719	0.00928668	0.981687	1.01808	-0.0302974	0.97583	.
run2	9	21044641	9:21044641:TTTTG:T	TTTTG	T	N	T	TTTTG	TTTTG	23219.2	47208.2	0.080866	0.0809178	0.0808406	0.820039	N	ADD	435457	1.00211	0.00937794	0.983858	1.0207	0.2247	0.822213	.
run2	9	21045062	9:21045062:C:T	C	T	N	T	C	C	101778	208155	0.35587	0.35469	0.35645	0.920823	N	ADD	435457	0.997344	0.00504575	0.98753	1.00726	-0.527011	0.598186	.
run2	9	21046433	9:21046433:C:T	C	T	N	T	C	C	102239	209044	0.357421	0.356299	0.357973	0.932096	N	ADD	435457	0.997973	0.00501021	0.988221	1.00782	-0.404896	0.685554	.
run2	9	21046482	9:21046482:G:T	G	T	N	T	G	G	47634.7	97802.4	0.166994	0.166005	0.16748	0.920238	N	ADD	435457	0.993363	0.00647147	0.980843	1.00604	-1.02894	0.303507	.
run2	9	21046674	9:21046674:C:T	C	T	N	T	C	C	138874	281069	0.482187	0.48397	0.481311	0.94542	N	ADD	435457	1.00836	0.004763	0.998993	1.01782	1.74843	0.0803892	.
run2	9	21046790	9:21046790:G:T	G	T	N	T	G	G	102235	209035	0.357407	0.356285	0.357958	0.93216	N	ADD	435457	0.997974	0.00501009	0.988222	1.00782	-0.404764	0.685651	.
run2	9	21047561	9:21047561:A:C	A	C	N	C	A	A	38033.4	76802.5	0.131857	0.132544	0.131519	0.777354	N	ADD	435457	1.01259	0.00774427	0.997336	1.02808	1.61552	0.106198	.
run2	9	21047631	9:21047631:G:C	G	C	N	C	G	G	81328.8	165728	0.283675	0.283427	0.283797	0.909115	N	ADD	435457	0.994893	0.00538851	0.984441	1.00546	-0.950195	0.342013	.
run2	9	21047631	9:21047631:G:T	G	T	N	G	T	T	86326.8	175873	0.301062	0.300845	0.301169	0.870702	N	ADD	435457	0.994707	0.00541155	0.984213	1.00531	-0.98063	0.326775	.
run2	9	21047733	9:21047733:T:A	T	A	N	T	A	A	44856.5	91957.6	0.157093	0.156323	0.157471	0.83193	N	ADD	435457	0.985344	0.0069809	0.971954	0.998918	-2.11505	0.0344261	.
run2	9	21048411	9:21048411:G:A	G	A	N	G	A	A	85051.3	173146	0.296467	0.2964	0.2965	0.893169	N	ADD	435457	0.995869	0.0053659	0.98545	1.0064	-0.771548	0.440382	.
run2	9	21048541	9:21048541:A:C	A	C	N	C	A	A	103063	210786	0.360368	0.359169	0.360956	0.931347	N	ADD	435457	0.997191	0.00500331	0.98746	1.00702	-0.562311	0.573904	.
run2	9	21049452	9:21049452:C:CTGTG	C	CTGTG	N	CTGTG	C	C	136842	277362	0.475596	0.476887	0.474962	0.724026	N	ADD	435457	1.01134	0.00544391	1.00061	1.02219	2.07223	0.0382438	.
run2	9	21051966	9:21051966:A:C	A	C	N	C	A	A	39526.6	79930.8	0.137163	0.137748	0.136876	0.950605	N	ADD	435457	1.00652	0.00689457	0.993012	1.02021	0.942801	0.345783	.
run2	9	21052663	9:21052663:G:A	G	A	N	G	A	A	62669.4	127838	0.218745	0.2184	0.218914	0.922987	N	ADD	435457	0.993713	0.00582634	0.98243	1.00513	-1.0824	0.279075	.
run2	9	21052797	9:21052797:T:C	T	C	N	T	C	C	114514	231545	0.397352	0.399077	0.396505	0.925074	N	ADD	435457	1.00434	0.00491769	0.994707	1.01407	0.880875	0.378386	.
run2	9	21052926	9:21052926:A:G	A	G	N	G	A	A	85511.4	175373	0.299553	0.298003	0.300314	0.950484	N	ADD	435457	0.994543	0.00519301	0.984472	1.00472	-1.05368	0.29203	.
run2	9	21053044	9:21053044:G:T	G	T	N	T	G	G	85351.6	175034	0.29898	0.297446	0.299733	0.9508	N	ADD	435457	0.994664	0.00519493	0.984588	1.00484	-1.02983	0.303092	.
run2	9	21053358	9:21053358:G:T	G	T	N	G	T	T	112992	228435	0.392034	0.393773	0.391179	0.93773	N	ADD	435457	1.00432	0.00489564	0.994733	1.01401	0.881337	0.378135	.
run2	9	21053630	9:21053630:G:A	G	A	N	A	G	G	19330.8	39026.4	0.0670069	0.0673669	0.0668299	0.813363	N	ADD	435457	1.01308	0.0102512	0.992932	1.03364	1.26803	0.204786	.
run2	9	21053651	9:21053651:T:C	T	C	N	T	C	C	113356	229171	0.393296	0.39504	0.392439	0.935216	N	ADD	435457	1.00439	0.00489956	0.994795	1.01409	0.894865	0.370859	.
run2	9	21053921	9:21053921:C:G	C	G	N	G	C	C	49813.2	99595.1	0.171553	0.173597	0.17055	0.941658	N	ADD	435457	1.01491	0.00631187	1.00243	1.02754	2.34436	0.0190597	.
run2	9	21054112	9:21054112:C:A	C	A	N	C	A	A	113400	229272	0.393463	0.395195	0.392613	0.93561	N	ADD	435457	1.00426	0.0048982	0.994661	1.01394	0.866979	0.385953	.
run2	9	21054134	9:21054134:T:C	T	C	N	T	C	C	62685.7	127872	0.218802	0.218457	0.218972	0.923375	N	ADD	435457	0.993676	0.0058245	0.982397	1.00508	-1.0892	0.276066	.
run2	9	21054507	9:21054507:A:G	A	G	N	A	G	G	139062	285024	0.486944	0.484626	0.488083	0.938501	N	ADD	435457	0.992483	0.00478454	0.983219	1.00183	-1.57712	0.114769	.
run2	9	21054540	9:21054540:C:T	C	T	N	T	C	C	39317.9	79493.7	0.136422	0.137021	0.136127	0.950099	N	ADD	435457	1.00676	0.0069118	0.993209	1.02049	0.974085	0.330014	.
run2	9	21054729	9:21054729:G:T	G	T	N	T	G	G	50238.8	100425	0.172995	0.17508	0.171971	0.940288	N	ADD	435457	1.01471	0.00629595	1.00226	1.02731	2.31888	0.0204014	.
run2	9	21054863	9:21054863:G:GGTTT	G	GGTTT	N	G	GGTTT	GGTTT	63211.6	128938	0.22063	0.220289	0.220798	0.913177	N	ADD	435457	0.99375	0.00583942	0.982441	1.00519	-1.07369	0.28296	.
run2	9	21055413	9:21055413:T:G	T	G	N	T	G	G	58709.5	119767	0.204931	0.2046	0.205093	0.999474	N	ADD	435457	0.994324	0.00573301	0.983214	1.00556	-0.992855	0.320781	.
run2	9	21055880	9:21055880:A:G	A	G	N	G	A	A	39338.9	79551.1	0.136512	0.137094	0.136226	0.950705	N	ADD	435457	1.00644	0.00690788	0.99291	1.02016	0.929964	0.35239	.
run2	9	21056085	9:21056085:T:C	T	C	N	C	T	T	134793	276339	0.472069	0.469746	0.47321	0.93869	N	ADD	435457	0.992736	0.00479071	0.983458	1.0021	-1.52174	0.128073	.
run2	9	21056582	9:21056582:G:A	G	A	N	A	G	G	17034.8	34384.4	0.0590405	0.0593654	0.0588809	0.827922	N	ADD	435457	1.01293	0.0107762	0.991757	1.03455	1.19184	0.233323	.
run2	9	21057062	9:21057062:T:C	T	C	N	C	T	T	21694.1	43930.4	0.0753513	0.0756028	0.0752277	0.737158	N	ADD	435457	1.00977	0.0102042	0.989774	1.03017	0.95268	0.340752	.
run2	9	21058470	9:21058470:A:G	A	G	N	A	G	G	98204.1	198589	0.340783	0.342237	0.340069	0.919253	N	ADD	435457	1.00607	0.00508908	0.996087	1.01616	1.18957	0.234216	.
run2	9	21058908	9:21058908:A:G	A	G	N	A	G	G	98239.7	198663	0.34091	0.342361	0.340197	0.919555	N	ADD	435457	1.00606	0.00508779	0.996077	1.01614	1.18738	0.235079	.
run2	9	21059303	9:21059303:A:G	A	G	N	G	A	A	94365.1	192980	0.329935	0.328858	0.330465	0.952533	N	ADD	435457	0.995593	0.00504739	0.985793	1.00549	-0.875036	0.381554	.
run2	9	21059531	9:21059531:A:G	A	G	N	A	G	G	53395.1	109329	0.186843	0.186079	0.187218	0.902157	N	ADD	435457	0.992366	0.00625349	0.980278	1.0046	-1.22537	0.220437	.
run2	9	21059780	9:21059780:A:AT	A	AT	N	AT	A	A	93949	192145	0.328499	0.327408	0.329035	0.93769	N	ADD	435457	0.995383	0.00509297	0.985496	1.00537	-0.908654	0.363533	.
run2	9	21060626	9:21060626:G:C	G	C	N	C	G	G	35735.7	72432.4	0.124201	0.124537	0.124035	0.958264	N	ADD	435457	1.00347	0.00716724	0.989472	1.01767	0.483259	0.628912	.
run2	9	21060758	9:21060758:A:AT	A	AT	N	A	AT	AT	53979.1	110487	0.188843	0.188115	0.189201	0.891175	N	ADD	435457	0.992511	0.00626596	0.980396	1.00478	-1.19969	0.23026	.
run2	9	21060974	9:21060974:T:C	T	C	N	C	T	T	94390	193039	0.330031	0.328945	0.330565	0.952779	N	ADD	435457	0.995492	0.00504639	0.985695	1.00539	-0.895256	0.37065	.
run2	9	21061642	9:21061642:G:A	G	A	N	G	A	A	108319	219072	0.375916	0.377485	0.375145	0.93308	N	ADD	435457	1.00559	0.0049435	0.995892	1.01538	1.12729	0.259621	.
run2	9	21062144	9:21062144:A:G	A	G	N	G	A	A	94657.5	193575	0.330954	0.329877	0.331483	0.948106	N	ADD	435457	0.995581	0.00505519	0.985765	1.00549	-0.876092	0.38098	.
run2	9	21062250	9:21062250:T:C	T	C	N	C	T	T	35721.1	72431.4	0.124183	0.124486	0.124034	0.959012	N	ADD	435457	1.00299	0.00716537	0.989007	1.01718	0.417313	0.67645	.
run2	9	21063183	9:21063183:G:A	G	A	N	A	G	G	48550.5	99450.2	0.169937	0.169196	0.170301	0.977586	N	ADD	435457	0.993232	0.00623407	0.98117	1.00544	-1.08936	0.275996	.
run2	9	21063588	9:21063588:A:C	A	C	N	A	C	C	53958.9	110426	0.18875	0.188044	0.189097	0.891309	N	ADD	435457	0.992698	0.00626654	0.98058	1.00497	-1.1695	0.242204	.
run2	9	21063722	9:21063722:G:T	G	T	N	T	G	G	48550.8	99454.6	0.169943	0.169197	0.170309	0.97758	N	ADD	435457	0.99319	0.00623408	0.981129	1.0054	-1.09611	0.273029	.
run2	9	21063867	9:21063867:G:A	G	A	N	A	G	G	54678.9	109277	0.188257	0.190553	0.187129	0.944088	N	ADD	435457	1.01582	0.00607947	1.00379	1.028	2.58198	0.00982343	.
run2	9	21064395	9:21064395:A:G	A	G	N	G	A	A	35873.6	72800.5	0.124782	0.125018	0.124666	0.983028	N	ADD	435457	1.00192	0.00706394	0.98814	1.01588	0.270994	0.786396	.
run2	9	21064443	9:21064443:C:A	C	A	N	A	C	C	48007.9	98405.9	0.168115	0.167305	0.168513	0.963838	N	ADD	435457	0.995366	0.00630491	0.983141	1.00774	-0.736703	0.461303	.
run2	9	21064665	9:21064665:G:T	G	T	N	T	G	G	35707	72459.5	0.124199	0.124437	0.124082	0.982811	N	ADD	435457	1.00206	0.00707895	0.988252	1.01606	0.290584	0.77137	.
run2	9	21064670	9:21064670:TATAA:T	TATAA	T	N	T	TATAA	TATAA	54630.6	109227	0.188144	0.190385	0.187043	0.931682	N	ADD	435457	1.01519	0.00612162	1.00308	1.02744	2.4629	0.0137818	.
run2	9	21064698	9:21064698:CTA:C	CTA	C	N	C	CTA	CTA	48026.6	98447	0.168184	0.16737	0.168583	0.963443	N	ADD	435457	0.995328	0.00630521	0.983103	1.0077	-0.74278	0.457615	.
run2	9	21064876	9:21064876:C:T	C	T	N	T	C	C	47886.5	98156.8	0.16769	0.166882	0.168086	0.966823	N	ADD	435457	0.995386	0.00630146	0.983168	1.00776	-0.733889	0.463017	.
run2	9	21065299	9:21065299:G:A	G	A	N	G	A	A	107520	217508	0.373203	0.374701	0.372467	0.954154	N	ADD	435457	1.00521	0.00489536	0.995615	1.0149	1.06226	0.288116	.
run2	9	21065312	9:21065312:T:C	T	C	N	C	T	T	47859.6	98109.5	0.167605	0.166789	0.168006	0.967926	N	ADD	435457	0.995297	0.00629921	0.983085	1.00766	-0.748289	0.454286	.
run2	9	21066113	9:21066113:G:T	G	T	N	T	G	G	55190.6	110318	0.190041	0.192337	0.188912	0.94517	N	ADD	435457	1.01542	0.00605427	1.00344	1.02754	2.52716	0.011499	.
run2	9	21067276	9:21067276:T:A	T	A	N	A	T	T	35801.1	72660.2	0.124537	0.124765	0.124425	0.985201	N	ADD	435457	1.00188	0.00706232	0.988111	1.01585	0.266399	0.789932	.
run2	9	21067641	9:21067641:A:C	A	C	N	C	A	A	47826.7	98040.8	0.167488	0.166674	0.167888	0.968626	N	ADD	435457	0.995328	0.00629867	0.983116	1.00769	-0.743553	0.457147	.
run2	9	21067783	9:21067783:TC:T	TC	T	N	TC	T	T	53256.4	109029	0.186339	0.185596	0.186705	0.895342	N	ADD	435457	0.992439	0.00628354	0.980291	1.00474	-1.20794	0.22707	.
run2	9	21068012	9:21068012:T:C	T	C	N	T	C	C	136340	278656	0.476506	0.47514	0.477178	0.946092	N	ADD	435457	0.993558	0.00476442	0.984323	1.00288	-1.3565	0.174942	.
run2	9	21068099	9:21068099:C:G	C	G	N	G	C	C	94874.9	193894	0.331569	0.330634	0.332029	0.973538	N	ADD	435457	0.996661	0.004986	0.986969	1.00645	-0.670695	0.502415	.
run2	9	21068118	9:21068118:G:GT	G	GT	N	GT	G	G	54660.3	109283	0.188243	0.190488	0.187139	0.930903	N	ADD	435457	1.01524	0.00612292	1.00313	1.02749	2.46985	0.013517	.
run2	9	21068841	9:21068841:T:C	T	C	N	C	T	T	47738.5	97872.4	0.167193	0.166366	0.167599	0.970096	N	ADD	435457	0.995135	0.00629838	0.982926	1.0075	-0.774242	0.438787	.
run2	9	21069920	9:21069920:G:C	G	C	N	C	G	G	48391.7	99186.2	0.169452	0.168643	0.169849	0.963173	N	ADD	435457	0.995434	0.00628698	0.983243	1.00778	-0.727985	0.466623	.
run2	9	21070816	9:21070816:A:G	A	G	N	G	A	A	57509	115090	0.198182	0.200416	0.197084	0.892266	N	ADD	435457	1.01669	0.00613222	1.00454	1.02898	2.69914	0.00695182	.
run2	9	21070829	9:21070829:TCTA:T	TCTA	T	N	T	TCTA	TCTA	48097	98605.3	0.168446	0.167616	0.168854	0.962213	N	ADD	435457	0.995039	0.00630537	0.982818	1.00741	-0.788712	0.43028	.
run2	9	21070833	9:21070833:TC:T	TC	T	N	T	TC	TC	48097	98605.3	0.168446	0.167616	0.168854	0.962213	N	ADD	435457	0.995039	0.00630537	0.982818	1.00741	-0.788712	0.43028	.
run2	9	21070881	9:21070881:A:T	A	T	N	T	A	A	94366.2	192817	0.329749	0.328862	0.330185	0.970927	N	ADD	435457	0.997114	0.00499969	0.98739	1.00693	-0.57817	0.56315	.
run2	9	21071856	9:21071856:A:G	A	G	N	G	A	A	35890.5	72848.5	0.124856	0.125077	0.124748	0.985679	N	ADD	435457	1.00169	0.00705299	0.987936	1.01563	0.239144	0.810994	.
run2	9	21072171	9:21072171:C:T	C	T	N	T	C	C	25240.1	51224.4	0.087798	0.0879606	0.0877181	0.895434	N	ADD	435457	1.00313	0.00864849	0.986265	1.02027	0.360804	0.718246	.
run2	9	21072345	9:21072345:C:A	C	A	N	A	C	C	35869.7	72820.5	0.1248	0.125004	0.1247	0.986415	N	ADD	435457	1.00149	0.00705188	0.987741	1.01543	0.210867	0.832991	.
run2	9	21072355	9:21072355:CT:C	CT	C	N	C	CT	CT	84807	173156	0.296198	0.295548	0.296517	0.962299	N	ADD	435457	0.997544	0.00516724	0.987493	1.0077	-0.475798	0.634219	.
run2	9	21072364	9:21072364:T:G	T	G	N	G	T	T	47949.7	98290.6	0.167916	0.167103	0.168316	0.964168	N	ADD	435457	0.995326	0.00630683	0.983098	1.00771	-0.742909	0.457537	.
run2	9	21072474	9:21072474:G:A	G	A	N	A	G	G	93498.7	191074	0.326752	0.325839	0.327201	0.963029	N	ADD	435457	0.996865	0.00503209	0.987082	1.00675	-0.623978	0.532642	.
run2	9	21072911	9:21072911:A:G	A	G	N	G	A	A	35762.5	72584.1	0.124406	0.124631	0.124295	0.986418	N	ADD	435457	1.00195	0.00706115	0.988179	1.01591	0.275884	0.782637	.
run2	9	21073031	9:21073031:G:A	G	A	N	A	G	G	36074.7	73215.6	0.125489	0.125718	0.125377	0.997854	N	ADD	435457	1.00187	0.00699448	0.988224	1.01569	0.266425	0.789912	.
run2	9	21073054	9:21073054:G:A	G	A	N	A	G	G	54860.9	109659	0.188905	0.191188	0.187784	0.947545	N	ADD	435457	1.01564	0.00606039	1.00364	1.02777	2.56016	0.0104623	.
run2	9	21073335	9:21073335:T:A	T	A	N	A	T	T	35752	72554.6	0.12436	0.124594	0.124245	0.988523	N	ADD	435457	1.00203	0.00705468	0.98827	1.01598	0.287355	0.773841	.
run2	9	21073692	9:21073692:A:T	A	T	N	T	A	A	35743.6	72540.9	0.124334	0.124565	0.124221	0.988722	N	ADD	435457	1.00198	0.00705463	0.988217	1.01593	0.279846	0.779596	.
run2	9	21073785	9:21073785:C:G	C	G	N	G	C	C	35744.7	72543.5	0.124339	0.124568	0.124226	0.988689	N	ADD	435457	1.00197	0.00705465	0.988213	1.01592	0.27919	0.780099	.
run2	9	21073945	9:21073945:T:C	T	C	N	C	T	T	35692.7	72425	0.124143	0.124387	0.124023	0.988191	N	ADD	435457	1.00223	0.00706099	0.988459	1.0162	0.31597	0.752025	.
run2	9	21075044	9:21075044:G:T	G	T	N	T	G	G	47629.2	97652.1	0.166815	0.165986	0.167222	0.970552	N	ADD	435457	0.995172	0.00630257	0.982954	1.00754	-0.767922	0.442533	.
run2	9	21075444	9:21075444:T:G	T	G	N	G	T	T	35872.5	72813	0.124795	0.125014	0.124687	0.977806	N	ADD	435457	1.00198	0.00708307	0.988169	1.01599	0.279726	0.779688	.
run2	9	21075675	9:21075675:T:C	T	C	N	C	T	T	35981	73026	0.125164	0.125392	0.125052	0.974764	N	ADD	435457	1.00204	0.00708512	0.988223	1.01605	0.287852	0.77346	.
run2	9	21076182	9:21076182:C:G	C	G	N	G	C	C	93675.6	191401	0.32733	0.326455	0.32776	0.968731	N	ADD	435457	0.996988	0.00501469	0.987237	1.00683	-0.601617	0.547429	.
run2	9	21076198	9:21076198:AT:A	AT	A	N	AT	A	A	54571.8	111781	0.19101	0.19018	0.191418	0.877919	N	ADD	435457	0.991398	0.00628629	0.979258	1.00369	-1.37437	0.169327	.
run2	9	21076679	9:21076679:A:C	A	C	N	C	A	A	35886.6	72843.4	0.124846	0.125063	0.124739	0.977341	N	ADD	435457	1.00195	0.00708354	0.988134	1.01596	0.274867	0.783419	.
run2	9	21076686	9:21076686:G:C	G	C	N	C	G	G	35882.6	72834.9	0.124832	0.125049	0.124725	0.977459	N	ADD	435457	1.00196	0.00708345	0.988144	1.01597	0.27622	0.782379	.
run2	9	21076692	9:21076692:CA:C	CA	C	N	C	CA	CA	53431.1	106823	0.184006	0.186205	0.182926	0.935777	N	ADD	435457	1.01505	0.00616095	1.00287	1.02739	2.42539	0.0152918	.
run2	9	21077716	9:21077716:G:A	G	A	N	A	G	G	96176.7	196476	0.336029	0.335171	0.336451	0.999756	N	ADD	435457	0.997212	0.00490333	0.987675	1.00684	-0.569338	0.569127	.
run2	9	21078375	9:21078375:A:T	A	T	N	T	A	A	48605.2	99656.9	0.170237	0.169387	0.170655	0.956217	N	ADD	435457	0.99166	0.0063	0.97949	1.00398	-1.32938	0.183724	.
run2	9	21078815	9:21078815:C:G	C	G	N	C	G	G	106690	215907	0.370411	0.371808	0.369725	0.963753	N	ADD	435457	1.00411	0.00487899	0.994558	1.01376	0.841601	0.400011	.
run2	9	21078952	9:21078952:T:C	T	C	N	C	T	T	49689.2	101829	0.173976	0.173164	0.174375	0.999347	N	ADD	435457	0.995626	0.00610828	0.983777	1.00762	-0.717669	0.472962	.
run2	9	21079148	9:21079148:A:C	A	C	N	C	A	A	24880.8	50008.2	0.0859889	0.0867083	0.0856354	0.892324	N	ADD	435457	1.00928	0.00872828	0.992159	1.02669	1.05802	0.290045	.
run2	9	21079977	9:21079977:G:C	G	C	N	C	G	G	53704.6	107365	0.184944	0.187158	0.183855	0.947406	N	ADD	435457	1.01498	0.00611101	1.00289	1.02721	2.43268	0.0149873	.
run2	9	21080518	9:21080518:T:C	T	C	N	C	T	T	48718.2	99800.3	0.170532	0.169781	0.170901	0.979286	N	ADD	435457	0.996251	0.00621936	0.984181	1.00847	-0.603904	0.545908	.
run2	9	21081432	9:21081432:G:A	G	A	N	A	G	G	53637	107238	0.18472	0.186922	0.183637	0.944001	N	ADD	435457	1.01491	0.00612495	1.0028	1.02717	2.41695	0.015651	.
run2	9	21081441	9:21081441:A:G	A	G	N	G	A	A	96301.3	196708	0.336439	0.335606	0.336848	0.998508	N	ADD	435457	0.997363	0.00490473	0.987821	1.007	-0.538353	0.590333	.
run2	9	21081822	9:21081822:T:A	T	A	N	T	A	A	106694	215927	0.370439	0.371822	0.36976	0.959632	N	ADD	435457	1.00404	0.00488953	0.994459	1.0137	0.823645	0.410141	.
run2	9	21081850	9:21081850:A:G	A	G	N	G	A	A	49224.4	100837	0.172303	0.171545	0.172676	0.980226	N	ADD	435457	0.996126	0.00619097	0.984112	1.00829	-0.626931	0.530704	.
run2	9	21082814	9:21082814:C:T	C	T	N	T	C	C	48472.7	99390.1	0.169779	0.168925	0.170198	0.95065	N	ADD	435457	0.991591	0.00632516	0.979374	1.00396	-1.33513	0.181834	.
run2	9	21082845	9:21082845:A:T	A	T	N	T	A	A	95210.4	194485	0.332634	0.331804	0.333042	0.982178	N	ADD	435457	0.997359	0.00495953	0.987712	1.0071	-0.533115	0.593954	.
run2	9	21083838	9:21083838:A:G	A	G	N	G	A	A	64527	132780	0.226552	0.224874	0.227377	0.920828	N	ADD	435457	0.991273	0.00577384	0.980119	1.00255	-1.51803	0.129008	.
run2	9	21084609	9:21084609:CA:C	CA	C	N	C	CA	CA	14039.2	29576.5	0.0500805	0.0489261	0.0506477	0.871087	N	ADD	435457	0.987986	0.0114663	0.96603	1.01044	-1.05415	0.291814	.
run2	9	21084663	9:21084663:T:C	T	C	N	C	T	T	49692.6	101879	0.174037	0.173176	0.174461	0.931073	N	ADD	435457	0.991554	0.0063289	0.97933	1.00393	-1.34022	0.180173	.
run2	9	21084724	9:21084724:A:T	A	T	N	T	A	A	48414.1	99231.9	0.16953	0.168721	0.169928	0.980217	N	ADD	435457	0.995134	0.00623069	0.983056	1.00736	-0.782817	0.433735	.
run2	9	21085205	9:21085205:G:C	G	C	N	C	G	G	47861.1	98108	0.167605	0.166794	0.168003	0.981289	N	ADD	435457	0.99522	0.006256	0.983092	1.0075	-0.765881	0.443747	.
run2	9	21085379	9:21085379:A:G	A	G	N	G	A	A	48242.9	98896.9	0.168949	0.168124	0.169354	0.978338	N	ADD	435457	0.994962	0.00624544	0.982857	1.00722	-0.808716	0.418678	.
run2	9	21085818	9:21085818:T:C	T	C	N	C	T	T	48489	99425.7	0.169838	0.168982	0.170259	0.950708	N	ADD	435457	0.991526	0.00632406	0.979312	1.00389	-1.34567	0.178408	.
run2	9	21086340	9:21086340:A:G	A	G	N	G	A	A	35823.4	72706.1	0.124616	0.124843	0.124504	0.968395	N	ADD	435457	1.00255	0.00712185	0.988655	1.01664	0.357859	0.720449	.
run2	9	21086428	9:21086428:A:G	A	G	N	G	A	A	25452.9	51685.7	0.088572	0.0887021	0.088508	0.88463	N	ADD	435457	1.00305	0.00866846	0.986149	1.02023	0.350929	0.725642	.
run2	9	21086522	9:21086522:T:C	T	C	N	C	T	T	15190	31287.4	0.0533662	0.0529363	0.0535774	0.71976	N	ADD	435457	0.980692	0.0121515	0.957611	1.00433	-1.60452	0.1086	.
run2	9	21086990	9:21086990:C:T	C	T	N	T	C	C	20819.9	41852.8	0.0719619	0.0725562	0.0716698	0.913878	N	ADD	435457	1.01684	0.00934213	0.998389	1.03563	1.78734	0.0738822	.
run2	9	21087022	9:21087022:C:T	C	T	N	T	C	C	20397.1	41004.6	0.0705026	0.0710828	0.0702175	0.909562	N	ADD	435457	1.01738	0.00945357	0.998701	1.0364	1.8225	0.0683797	.
run2	9	21088345	9:21088345:A:G	A	G	N	G	A	A	35848	72755.5	0.124701	0.124929	0.124589	0.970102	N	ADD	435457	1.00231	0.00711353	0.988433	1.01638	0.324448	0.745599	.
run2	9	21088416	9:21088416:G:A	G	A	N	A	G	G	47904.8	98211.3	0.167773	0.166946	0.16818	0.980047	N	ADD	435457	0.995026	0.0062576	0.982897	1.00731	-0.796799	0.425568	.
run2	9	21089184	9:21089184:T:A	T	A	N	T	A	A	107775	218051	0.37412	0.375592	0.373397	0.955994	N	ADD	435457	1.00479	0.00488857	0.995207	1.01446	0.977254	0.328443	.
run2	9	21089234	9:21089234:A:G	A	G	N	G	A	A	35933.6	72922.4	0.124991	0.125227	0.124874	0.968338	N	ADD	435457	1.00244	0.00711282	0.988565	1.01652	0.343109	0.731516	.
run2	9	21089580	9:21089580:ATATAT:A	ATATAT	A	N	A	ATATAT	ATATAT	26756.2	55655.6	0.0946269	0.0932442	0.0953062	0.870525	N	ADD	435457	0.97745	0.00849641	0.961308	0.993863	-2.68445	0.00726498	.
run2	9	21089590	9:21089590:TTA:TTATA	T	TTA	N	TTA	T	T	19762.7	39723.8	0.0683035	0.0688721	0.0680242	0.861429	N	ADD	435457	1.0185	0.00985667	0.999012	1.03837	1.85971	0.0629262	.
run2	9	21089590	9:21089590:TTA:T	TTA	T	N	T	TTA	TTA	35835.4	72720.3	0.124646	0.124885	0.124528	0.957145	N	ADD	435457	1.00235	0.00716449	0.98837	1.01652	0.327125	0.743573	.
run2	9	21089676	9:21089676:A:AAT	A	AAT	N	AAT	A	A	24143	48999	0.0839831	0.0841372	0.0839073	0.845353	N	ADD	435457	1.0038	0.0090847	0.986088	1.02184	0.417811	0.676086	.
run2	9	21089758	9:21089758:A:C	A	C	N	C	A	A	20882.5	41996.7	0.0721991	0.0727744	0.0719164	0.896824	N	ADD	435457	1.01647	0.00941733	0.997885	1.03541	1.73516	0.082713	.
run2	9	21089784	9:21089784:ATAGT:A	ATAGT	A	N	A	ATAGT	ATAGT	95141.9	194381	0.332436	0.331565	0.332864	0.976875	N	ADD	435457	0.996986	0.0049739	0.987314	1.00675	-0.606933	0.543895	.
run2	9	21090112	9:21090112:A:G	A	G	N	G	A	A	54515.4	109037	0.187795	0.189984	0.186719	0.938716	N	ADD	435457	1.01472	0.00610315	1.00265	1.02693	2.3939	0.0166705	.
run2	9	21090157	9:21090157:G:A	G	A	N	A	G	G	95247.1	194588	0.332794	0.331931	0.333217	0.978168	N	ADD	435457	0.997086	0.00496923	0.987422	1.00684	-0.587338	0.556976	.
run2	9	21090322	9:21090322:T:C	T	C	N	T	C	C	107758	218024	0.374068	0.37553	0.37335	0.955873	N	ADD	435457	1.00474	0.00488904	0.995158	1.01441	0.967185	0.333451	.
run2	9	21090772	9:21090772:C:A	C	A	N	A	C	C	48748.5	99864	0.17064	0.169886	0.17101	0.946844	N	ADD	435457	0.992808	0.00632443	0.980578	1.00519	-1.14121	0.253781	.
run2	9	21091130	9:21091130:C:A	C	A	N	A	C	C	94837.7	193638	0.331233	0.330505	0.331591	0.933986	N	ADD	435457	0.997936	0.0050917	0.988026	1.00794	-0.405872	0.684837	.
run2	9	21091240	9:21091240:T:A	T	A	N	A	T	T	47991.5	98423.3	0.168116	0.167248	0.168543	0.937361	N	ADD	435457	0.994054	0.00639375	0.981675	1.00659	-0.93272	0.350964	.
run2	9	21092097	9:21092097:CT:C	CT	C	N	CT	C	C	124496	252635	0.433029	0.433862	0.43262	0.7117	N	ADD	435457	1.00126	0.00553943	0.990446	1.01219	0.226868	0.820526	.
run2	9	21092410	9:21092410:G:A	G	A	N	G	A	A	46346.7	94328.5	0.161526	0.161516	0.161531	0.806911	N	ADD	435457	0.996793	0.00699988	0.983211	1.01056	-0.458912	0.646297	.
run2	9	21092653	9:21092653:G:A	G	A	N	A	G	G	68514.4	139595	0.238955	0.238769	0.239046	0.894772	N	ADD	435457	0.99862	0.00573642	0.987455	1.00991	-0.240773	0.809731	.
run2	9	21093083	9:21093083:A:C	A	C	N	C	A	A	82749.3	168479	0.288465	0.288377	0.288508	0.898039	N	ADD	435457	0.999533	0.0053911	0.989028	1.01015	-0.0865723	0.931011	.
run2	9	21093112	9:21093112:T:C	T	C	N	C	T	T	79565.3	161700	0.277025	0.277281	0.2769	0.906484	N	ADD	435457	1.00312	0.00542908	0.992504	1.01385	0.573974	0.565986	.
run2	9	21093404	9:21093404:T:A	T	A	N	A	T	T	82446.9	167901	0.287454	0.287323	0.287518	0.896877	N	ADD	435457	0.999294	0.00540018	0.988773	1.00993	-0.130822	0.895916	.
run2	9	21093845	9:21093845:AAG:A	AAG	A	N	AAG	A	A	82935.3	168510	0.288715	0.289026	0.288562	0.825789	N	ADD	435457	1.00054	0.0056188	0.989583	1.01162	0.0962548	0.923318	.
run2	9	21094151	9:21094151:T:G	T	G	N	G	T	T	76264.2	154915	0.265445	0.265777	0.265281	0.894999	N	ADD	435457	1.00317	0.00553979	0.992332	1.01412	0.570443	0.568377	.
run2	9	21094194	9:21094194:TC:T	TC	T	N	T	TC	TC	79289	161225	0.276163	0.276318	0.276087	0.88094	N	ADD	435457	1.00255	0.00551285	0.991779	1.01344	0.462553	0.643685	.
run2	9	21094726	9:21094726:G:A	G	A	N	A	G	G	19216.3	39781	0.0677419	0.066968	0.0681222	0.87061	N	ADD	435457	0.985291	0.00990709	0.966344	1.00461	-1.49569	0.134735	.
run2	9	21094778	9:21094778:G:A	G	A	N	A	G	G	32213.8	65106.7	0.111745	0.112264	0.111491	0.862924	N	ADD	435457	1.0084	0.00790945	0.992886	1.02415	1.05737	0.290344	.
run2	9	21094833	9:21094833:G:A	G	A	N	A	G	G	30286.6	62327.3	0.106341	0.105547	0.106731	0.833998	N	ADD	435457	0.998732	0.00825126	0.98271	1.01501	-0.153821	0.877751	.
run2	9	21095424	9:21095424:C:T	C	T	N	T	C	C	48746.5	99805.5	0.17057	0.169879	0.17091	0.878391	N	ADD	435457	0.992969	0.00656822	0.980268	1.00583	-1.07428	0.282698	.
run2	9	21095450	9:21095450:G:A	G	A	N	G	A	A	83954.3	170673	0.292368	0.292577	0.292265	0.877454	N	ADD	435457	1.0024	0.00542956	0.991785	1.01312	0.440621	0.659488	.
run2	9	21095633	9:21095633:T:C	T	C	N	C	T	T	59320.4	120801	0.206818	0.206729	0.206862	0.903906	N	ADD	435457	1.00369	0.00601392	0.991924	1.01559	0.611641	0.540775	.
run2	9	21096166	9:21096166:G:A	G	A	N	A	G	G	67363.8	137427	0.235145	0.23476	0.235334	0.907677	N	ADD	435457	0.998029	0.0057287	0.986885	1.0093	-0.34447	0.730493	.
run2	9	21096757	9:21096757:G:C	G	C	N	C	G	G	75337.6	153404	0.262646	0.262548	0.262694	0.896796	N	ADD	435457	0.998771	0.00555359	0.987959	1.0097	-0.221372	0.824802	.
run2	9	21097135	9:21097135:A:G	A	G	N	G	A	A	78770.1	160131	0.274311	0.27451	0.274213	0.91448	N	ADD	435457	1.0028	0.005422	0.992196	1.01351	0.515006	0.606549	.
run2	9	21097301	9:21097301:A:G	A	G	N	G	A	A	43507.6	88748.7	0.151859	0.151622	0.151976	0.917128	N	ADD	435457	0.99833	0.00672956	0.985249	1.01158	-0.248382	0.803839	.
run2	9	21097471	9:21097471:T:A	T	A	N	T	A	A	54801.9	112105	0.191646	0.190982	0.191973	0.823578	N	ADD	435457	0.992392	0.0064832	0.979861	1.00508	-1.178	0.238795	.
run2	9	21097510	9:21097510:G:A	G	A	N	A	G	G	74943.5	152570	0.261235	0.261175	0.261265	0.899857	N	ADD	435457	0.999005	0.0055538	0.98819	1.00994	-0.179199	0.857781	.
run2	9	21097764	9:21097764:T:C	T	C	N	C	T	T	75070.4	152850	0.261702	0.261617	0.261744	0.899242	N	ADD	435457	0.998819	0.00555254	0.988008	1.00975	-0.212767	0.831509	.
run2	9	21098843	9:21098843:G:A	G	A	N	A	G	G	19313.5	39050.8	0.0670149	0.0673065	0.0668716	0.991798	N	ADD	435457	0.999414	0.00928287	0.981395	1.01776	-0.0631932	0.949613	.
run2	9	21099188	9:21099188:A:G	A	G	N	G	A	A	20460.3	41128.7	0.0707177	0.0713031	0.07043	0.891569	N	ADD	435457	1.01623	0.00953453	0.997416	1.0354	1.68862	0.0912918	.
run2	9	21099224	9:21099224:CTA:C	CTA	C	N	C	CTA	CTA	48250	98813.8	0.168862	0.168149	0.169212	0.841392	N	ADD	435457	0.99215	0.00673852	0.979133	1.00534	-1.1695	0.242204	.
run2	9	21099471	9:21099471:T:G	T	G	N	G	T	T	127422	259517	0.44429	0.44406	0.444404	0.9037	N	ADD	435457	0.998547	0.00490018	0.989003	1.00818	-0.296712	0.766687	.
run2	9	21099991	9:21099991:G:A	G	A	N	G	A	A	133241	271580	0.464823	0.464339	0.465061	0.880708	N	ADD	435457	0.997731	0.00494295	0.988112	1.00744	-0.459461	0.645903	.
run2	9	21100141	9:21100141:C:T	C	T	N	T	C	C	78390.7	159038	0.27262	0.273188	0.272341	0.898122	N	ADD	435457	1.00393	0.00548361	0.993195	1.01477	0.714713	0.474787	.
run2	9	21100533	9:21100533:C:T	C	T	N	T	C	C	20467.3	41144.2	0.0707435	0.0713276	0.0704564	0.891445	N	ADD	435457	1.01619	0.00953364	0.997374	1.03535	1.68416	0.0921507	.
run2	9	21100619	9:21100619:G:A	G	A	N	A	G	G	78385.3	159027	0.272602	0.273169	0.272323	0.897962	N	ADD	435457	1.00392	0.00548421	0.99319	1.01477	0.714024	0.475212	.
run2	9	21100743	9:21100743:G:A	G	A	N	A	G	G	78463.6	159174	0.27286	0.273442	0.272574	0.897449	N	ADD	435457	1.00407	0.0054841	0.993335	1.01492	0.740623	0.458922	.
run2	9	21101230	9:21101230:A:G	A	G	N	G	A	A	78598.6	159774	0.273704	0.273912	0.273601	0.915513	N	ADD	435457	1.00283	0.00542271	0.992229	1.01355	0.521296	0.60216	.
run2	9	21102280	9:21102280:C:T	C	T	N	C	T	T	54083	110678	0.189182	0.188477	0.189529	0.825733	N	ADD	435457	0.9922	0.00650673	0.979626	1.00493	-1.20353	0.228771	.
run2	9	21102510	9:21102510:A:G	A	G	N	A	G	G	54051.8	110605	0.189062	0.188368	0.189403	0.826057	N	ADD	435457	0.992328	0.00650694	0.979753	1.00507	-1.18352	0.236604	.
run2	9	21102672	9:21102672:T:C	T	C	N	C	T	T	76820	156471	0.267869	0.267714	0.267946	0.894121	N	ADD	435457	0.997855	0.00552639	0.987105	1.00872	-0.388607	0.697567	.
run2	9	21103487	9:21103487:A:G	A	G	N	G	A	A	78821.9	160210	0.274461	0.27469	0.274348	0.908857	N	ADD	435457	1.003	0.00543792	0.992368	1.01375	0.551191	0.581503	.
run2	9	21103951	9:21103951:G:T	G	T	N	T	G	G	55820.5	113924	0.194904	0.194532	0.195086	0.889014	N	ADD	435457	1.00035	0.0061995	0.988265	1.01258	0.055944	0.955386	.
run2	9	21104437	9:21104437:C:G	C	G	N	G	C	C	39406.3	81022.9	0.138279	0.137329	0.138746	0.895029	N	ADD	435457	0.987519	0.00709146	0.973888	1.00134	-1.77109	0.0765455	.
run2	9	21105074	9:21105074:G:A	G	A	N	A	G	G	75737.5	154089	0.263892	0.263942	0.263867	0.92967	N	ADD	435457	1.00156	0.0054452	0.990925	1.0123	0.285704	0.775105	.
run2	9	21105078	9:21105078:A:G	A	G	N	G	A	A	112926	230304	0.394103	0.393541	0.394379	0.930097	N	ADD	435457	0.994377	0.00491099	0.984851	1.00399	-1.14831	0.250841	.
run2	9	21105154	9:21105154:A:G	A	G	N	A	G	G	135173	275647	0.47171	0.47107	0.472025	0.920241	N	ADD	435457	0.997682	0.00483064	0.988281	1.00717	-0.480362	0.63097	.
run2	9	21105606	9:21105606:G:A	G	A	N	A	G	G	90514.8	184190	0.315422	0.31544	0.315413	0.937882	N	ADD	435457	1.0003	0.00514099	0.990272	1.01043	0.0584547	0.953386	.
run2	9	21105944	9:21105944:C:A	C	A	N	A	C	C	69272	141154	0.241615	0.24141	0.241716	0.943568	N	ADD	435457	1.00078	0.00556766	0.989916	1.01176	0.139575	0.888996	.
run2	9	21105965	9:21105965:A:T	A	T	N	T	A	A	68851.7	140255	0.240101	0.239945	0.240177	0.937865	N	ADD	435457	1.00091	0.0055963	0.989993	1.01195	0.162772	0.870698	.
run2	9	21106901	9:21106901:G:A	G	A	N	A	G	G	67454.8	137269	0.235068	0.235077	0.235064	0.945539	N	ADD	435457	1.00294	0.00561063	0.991968	1.01403	0.522614	0.601243	.
run2	9	21107011	9:21107011:T:C	T	C	N	T	C	C	143349	291937	0.499804	0.499566	0.499922	0.948414	N	ADD	435457	0.998936	0.00475114	0.989677	1.00828	-0.224163	0.822631	.
run2	9	21107326	9:21107326:C:G	C	G	N	G	C	C	69592.1	141825	0.242754	0.242525	0.242866	0.953205	N	ADD	435457	1.0001	0.00553061	0.98932	1.011	0.0185349	0.985212	.
run2	9	21107470	9:21107470:A:T	A	T	N	T	A	A	122114	248559	0.425614	0.425563	0.42564	0.955198	N	ADD	435457	0.998437	0.00478963	0.989108	1.00785	-0.326659	0.743926	.
run2	9	21107482	9:21107482:A:T	A	T	N	A	T	T	74688.1	152156	0.260466	0.260284	0.260556	0.910581	N	ADD	435457	1.00002	0.00552708	0.989249	1.01092	0.00429856	0.99657	.
run2	9	21107963	9:21107963:G:C	G	C	N	G	C	C	74690.5	152161	0.260475	0.260293	0.260564	0.910562	N	ADD	435457	1.00002	0.00552708	0.989249	1.01092	0.00427654	0.996588	.
run2	9	21108294	9:21108294:CT:C	CT	C	N	C	CT	CT	33772.8	68184.2	0.117069	0.117697	0.116761	0.898825	N	ADD	435457	1.00792	0.00759097	0.993038	1.02303	1.03958	0.298536	.
run2	9	21108817	9:21108817:A:G	A	G	N	G	A	A	75347.2	152887	0.262063	0.262581	0.261808	0.99673	N	ADD	435457	1.00138	0.00526765	0.991093	1.01177	0.261435	0.793757	.
run2	9	21109188	9:21109188:T:C	T	C	N	C	T	T	74181.9	150493	0.257976	0.25852	0.257709	0.979481	N	ADD	435457	1.00172	0.00534066	0.99129	1.01226	0.322027	0.747432	.
run2	9	21109534	9:21109534:T:<INS:ME:ALU>	T	<INS:ME:ALU>	N	<INS:ME:ALU>	T	T	82852.1	168396	0.288487	0.288736	0.288365	0.693519	N	ADD	435457	1.00146	0.0061334	0.98949	1.01357	0.237263	0.812452	.
run2	9	21109651	9:21109651:T:C	T	C	N	C	T	T	91406.7	185994	0.318517	0.318548	0.318501	0.950988	N	ADD	435457	0.999846	0.00509186	0.989917	1.00987	-0.0303191	0.975813	.
run2	9	21110202	9:21110202:C:T	C	T	N	T	C	C	69475.9	141555	0.24231	0.24212	0.242403	0.953618	N	ADD	435457	1.00052	0.00553271	0.989727	1.01143	0.0935693	0.925451	.
run2	9	21110719	9:21110719:A:G	A	G	N	G	A	A	69701.9	142015	0.243098	0.242908	0.243191	0.955608	N	ADD	435457	1.00045	0.0055208	0.989682	1.01133	0.0813338	0.935176	.
run2	9	21111514	9:21111514:G:C	G	C	N	C	G	G	67793.6	137970	0.236261	0.236257	0.236264	0.941591	N	ADD	435457	1.00271	0.00561252	0.991745	1.01381	0.483021	0.629081	.
run2	9	21112358	9:21112358:A:G	A	G	N	G	A	A	19376.9	39019.5	0.0670518	0.0675274	0.0668181	0.822882	N	ADD	435457	1.01136	0.0101876	0.991365	1.03176	1.10864	0.267586	.
run2	9	21112443	9:21112443:G:C	G	C	N	C	G	G	137549	280171	0.479634	0.479353	0.479773	0.961328	N	ADD	435457	1.00184	0.00472887	0.9926	1.01117	0.389193	0.697133	.
run2	9	21113049	9:21113049:G:A	G	A	N	A	G	G	69747.9	142115	0.243265	0.243068	0.243362	0.967422	N	ADD	435457	1.00057	0.00548604	0.989868	1.01139	0.103603	0.917484	.
run2	9	21113526	9:21113526:T:G	T	G	N	G	T	T	122608	249557	0.427327	0.427284	0.427349	0.969136	N	ADD	435457	0.998168	0.00475272	0.988913	1.00751	-0.385783	0.699657	.
run2	9	21114007	9:21114007:C:G	C	G	N	G	C	C	69970	142569	0.244042	0.243842	0.24414	0.965015	N	ADD	435457	1.00046	0.00548705	0.989762	1.01128	0.0844422	0.932705	.
run2	9	21114105	9:21114105:G:A	G	A	N	G	A	A	26634.4	53951.7	0.0925305	0.0928194	0.0923885	0.810129	N	ADD	435457	0.998807	0.00886901	0.981595	1.01632	-0.134552	0.892966	.
run2	9	21114200	9:21114200:GCA:G	GCA	G	N	GCA	G	G	92455.1	188629	0.322747	0.322202	0.323014	0.807502	N	ADD	435457	1.00138	0.00551437	0.990616	1.01226	0.250148	0.802473	.
run2	9	21114202	9:21114202:A:G	A	G	N	G	A	A	68174.3	138776	0.237624	0.237584	0.237643	0.929424	N	ADD	435457	1.0024	0.00563826	0.991382	1.01354	0.424785	0.670993	.
run2	9	21114237	9:21114237:A:G	A	G	N	G	A	A	122485	249317	0.42691	0.426854	0.426938	0.969988	N	ADD	435457	0.998156	0.00475121	0.988904	1.00749	-0.388508	0.69764	.
run2	9	21114415	9:21114415:T:G	T	G	N	G	T	T	21348	43229.7	0.0741492	0.0743966	0.0740277	0.973858	N	ADD	435457	0.999152	0.00894206	0.981793	1.01682	-0.094909	0.924387	.
run2	9	21114675	9:21114675:G:A	G	A	N	A	G	G	124727	253883	0.434727	0.434667	0.434757	0.999442	N	ADD	435457	0.99793	0.00467038	0.988837	1.00711	-0.443718	0.657246	.
run2	9	21114730	9:21114730:A:G	A	G	N	G	A	A	69747.6	142115	0.243264	0.243067	0.243361	0.967427	N	ADD	435457	1.00057	0.00548603	0.989867	1.01138	0.103542	0.917533	.
run2	9	21114797	9:21114797:A:G	A	G	N	G	A	A	122543	249432	0.427109	0.427056	0.427135	0.970815	N	ADD	435457	0.998125	0.00474888	0.988878	1.00746	-0.395264	0.692648	.
run2	9	21114967	9:21114967:C:T	C	T	N	T	C	C	67224.7	136826	0.234295	0.234275	0.234305	0.955049	N	ADD	435457	1.00255	0.00558904	0.991632	1.0136	0.456412	0.648093	.
run2	9	21114982	9:21114982:A:G	A	G	N	A	G	G	75314.6	153429	0.262648	0.262468	0.262736	0.921451	N	ADD	435457	1.00035	0.00547969	0.989659	1.01115	0.0630753	0.949707	.
run2	9	21115002	9:21115002:G:A	G	A	N	A	G	G	67227.5	136830	0.234303	0.234285	0.234312	0.955048	N	ADD	435457	1.00257	0.00558898	0.991651	1.01362	0.459857	0.645619	.
run2	9	21115095	9:21115095:A:G	A	G	N	G	A	A	21406.4	43369.5	0.0743768	0.0746002	0.0742671	0.974466	N	ADD	435457	0.998584	0.00892727	0.981263	1.01621	-0.158775	0.873846	.
run2	9	21115389	9:21115389:T:C	T	C	N	C	T	T	21255.7	43054.6	0.0738423	0.0740752	0.0737279	0.968765	N	ADD	435457	0.998849	0.00898292	0.981417	1.01659	-0.128203	0.897988	.
run2	9	21115407	9:21115407:C:T	C	T	N	T	C	C	21246.8	43033.9	0.0738083	0.0740441	0.0736925	0.968941	N	ADD	435457	0.998895	0.00898395	0.98146	1.01664	-0.123077	0.902046	.
run2	9	21116159	9:21116159:A:G	A	G	N	A	G	G	75320.9	153431	0.262657	0.26249	0.262739	0.921389	N	ADD	435457	1.00042	0.00547966	0.989738	1.01123	0.077528	0.938203	.
run2	9	21116220	9:21116220:A:G	A	G	N	A	G	G	75320.9	153431	0.262657	0.26249	0.262739	0.921389	N	ADD	435457	1.00042	0.00547966	0.989738	1.01123	0.077528	0.938203	.
run2	9	21116588	9:21116588:C:T	C	T	N	C	T	T	75169.1	153121	0.262127	0.261961	0.262208	0.922387	N	ADD	435457	1.00036	0.00548026	0.989676	1.01117	0.0663909	0.947067	.
run2	9	21116921	9:21116921:C:G	C	G	N	G	C	C	65579.7	133551	0.228646	0.228542	0.228697	0.940819	N	ADD	435457	1.00206	0.00567894	0.990966	1.01327	0.361875	0.717446	.
run2	9	21117038	9:21117038:T:C	T	C	N	C	T	T	30992.6	63756.1	0.108792	0.108008	0.109178	0.851582	N	ADD	435457	1	0.00808371	0.984282	1.01597	0.00010571	0.999916	.
run2	9	21117059	9:21117059:G:A	G	A	N	A	G	G	124304	252996	0.433222	0.433192	0.433237	0.954647	N	ADD	435457	0.998136	0.00478054	0.988828	1.00753	-0.390253	0.696349	.
run2	9	21117361	9:21117361:TC:T	TC	T	N	T	TC	TC	124242	252875	0.433013	0.432977	0.433031	0.951101	N	ADD	435457	0.99812	0.00478968	0.988794	1.00753	-0.392861	0.694422	.
run2	9	21117363	9:21117363:C:T	C	T	N	T	C	C	122729	249763	0.427703	0.427706	0.427701	0.95	N	ADD	435457	0.998238	0.00479977	0.988892	1.00767	-0.367325	0.713376	.
run2	9	21117387	9:21117387:T:G	T	G	N	G	T	T	20924.1	42444.5	0.072761	0.0729194	0.0726832	0.955487	N	ADD	435457	0.997462	0.00910862	0.979812	1.01543	-0.279026	0.780225	.
run2	9	21118015	9:21118015:G:GT	G	GT	N	GT	G	G	68479.2	140956	0.240478	0.238647	0.241378	0.810518	N	ADD	435457	0.989089	0.00602522	0.977477	1.00084	-1.82089	0.0686233	.
run2	9	21118747	9:21118747:A:G	A	G	N	A	G	G	73286.9	149385	0.255676	0.255402	0.255811	0.95905	N	ADD	435457	0.999787	0.00541926	0.989223	1.01046	-0.0393864	0.968582	.
run2	9	21119034	9:21119034:C:G	C	G	N	G	C	C	24427.9	49697.1	0.0851117	0.08513	0.0851027	0.93686	N	ADD	435457	0.998533	0.00856214	0.981916	1.01543	-0.171466	0.863857	.
run2	9	21119164	9:21119164:G:C	G	C	N	G	C	C	97524.3	198689	0.340117	0.339867	0.34024	0.950094	N	ADD	435457	0.999335	0.00501139	0.989567	1.0092	-0.132776	0.89437	.
run2	9	21121306	9:21121306:C:A	C	A	N	C	A	A	71095.6	144965	0.248085	0.247765	0.248242	1.00067	N	ADD	435457	0.999726	0.00535901	0.98928	1.01028	-0.0511761	0.959185	.
run2	9	21121783	9:21121783:G:A	G	A	N	A	G	G	66715.8	135722	0.232442	0.232501	0.232414	0.963074	N	ADD	435457	1.0031	0.0055798	0.992189	1.01413	0.554588	0.579177	.
run2	9	21121786	9:21121786:A:C	A	C	N	A	C	C	73068.5	148927	0.2549	0.25464	0.255028	0.958573	N	ADD	435457	0.999871	0.00542602	0.989294	1.01056	-0.023752	0.98105	.
run2	9	21121831	9:21121831:A:G	A	G	N	G	A	A	66845	135978	0.232885	0.232951	0.232852	0.964761	N	ADD	435457	1.00314	0.00557115	0.992244	1.01415	0.562423	0.573828	.
run2	9	21121917	9:21121917:A:G	A	G	N	A	G	G	140258	285538	0.488907	0.488794	0.488963	0.965208	N	ADD	435457	1.00265	0.0047152	0.993426	1.01196	0.561226	0.574643	.
run2	9	21122023	9:21122023:C:T	C	T	N	T	C	C	86752.6	175829	0.301501	0.302329	0.301094	0.933676	N	ADD	435457	1.00531	0.00521594	0.995083	1.01564	1.01495	0.310132	.
run2	9	21122071	9:21122071:T:C	T	C	N	T	C	C	140022	285091	0.488122	0.487968	0.488197	0.966219	N	ADD	435457	1.00245	0.00471296	0.993232	1.01175	0.519061	0.603718	.
run2	9	21122080	9:21122080:T:C	T	C	N	C	T	T	30575.7	62581	0.106964	0.106555	0.107165	0.970099	N	ADD	435457	0.990623	0.00760776	0.975961	1.0055	-1.23839	0.215573	.
run2	9	21122637	9:21122637:G:C	G	C	N	C	G	G	66946	136092	0.233133	0.233303	0.233049	0.963032	N	ADD	435457	1.00393	0.00557352	0.993028	1.01496	0.704603	0.481057	.
run2	9	21122681	9:21122681:A:G	A	G	N	A	G	G	73337.7	149502	0.255868	0.255578	0.256011	0.959918	N	ADD	435457	0.999742	0.0054155	0.989187	1.01041	-0.0476549	0.961991	.
run2	9	21123032	9:21123032:A:T	A	T	N	T	A	A	27923.8	57057.7	0.0975774	0.0973131	0.0977073	0.903751	N	ADD	435457	0.991362	0.00820223	0.975552	1.00743	-1.05772	0.290183	.
run2	9	21123857	9:21123857:T:G	T	G	N	T	G	G	73955.2	150747	0.258007	0.25773	0.258143	0.952114	N	ADD	435457	0.999724	0.0054227	0.989155	1.01041	-0.0509009	0.959404	.
run2	9	21124098	9:21124098:A:C	A	C	N	C	A	A	30281.6	61956.2	0.105909	0.10553	0.106096	0.968298	N	ADD	435457	0.990736	0.00764824	0.975995	1.0057	-1.21696	0.223618	.
run2	9	21124281	9:21124281:C:T	C	T	N	T	C	C	29566.5	60501.2	0.103417	0.103038	0.103604	0.961569	N	ADD	435457	0.9905	0.00775549	0.975558	1.00567	-1.23078	0.218406	.
run2	9	21124285	9:21124285:T:C	T	C	N	C	T	T	104531	212717	0.36427	0.364284	0.364263	0.880372	N	ADD	435457	0.998607	0.0051262	0.988624	1.00869	-0.272013	0.785612	.
run2	9	21124288	9:21124288:T:C	T	C	N	C	T	T	122219	248620	0.425805	0.425928	0.425744	0.711667	N	ADD	435457	1.00318	0.00554831	0.992326	1.01414	0.571572	0.567612	.
run2	9	21124291	9:21124291:C:T	C	T	N	C	T	T	81679.3	166800	0.285309	0.284648	0.285633	0.470117	N	ADD	435457	0.991555	0.00747238	0.977139	1.00618	-1.13499	0.256379	.
run2	9	21124383	9:21124383:T:C	T	C	N	T	C	C	76254.7	153796	0.264149	0.265744	0.263365	0.624532	N	ADD	435457	1.0165	0.00663052	1.00337	1.02979	2.46746	0.0136076	.
run2	9	21124540	9:21124540:G:A	G	A	N	A	G	G	66342.2	134862	0.231027	0.231199	0.230942	0.956849	N	ADD	435457	1.00405	0.00560925	0.993072	1.01515	0.720631	0.471137	.
run2	9	21124591	9:21124591:T:C	T	C	N	C	T	T	32278.3	64802.6	0.11147	0.112488	0.11097	0.899576	N	ADD	435457	1.0176	0.00773356	1.00229	1.03314	2.25633	0.0240498	.
run2	9	21124592	9:21124592:C:T	C	T	N	T	C	C	69282	141206	0.241686	0.241444	0.241805	0.982809	N	ADD	435457	1.00051	0.00545579	0.989866	1.01126	0.0929596	0.925936	.
run2	9	21125404	9:21125404:C:A	C	A	N	C	A	A	73668.9	150171	0.257018	0.256733	0.257158	0.956888	N	ADD	435457	0.999633	0.00541589	0.989078	1.0103	-0.0678344	0.945917	.
run2	9	21125821	9:21125821:A:C	A	C	N	C	A	A	15503.6	31305.5	0.0537471	0.0540292	0.0536084	0.881804	N	ADD	435457	1.00276	0.0109121	0.981539	1.02444	0.252381	0.800746	.
run2	9	21125835	9:21125835:G:C	G	C	N	C	G	G	66838.9	135893	0.232781	0.23293	0.232707	0.961976	N	ADD	435457	1.00388	0.00557972	0.992966	1.01492	0.694862	0.487142	.
run2	9	21125920	9:21125920:G:C	G	C	N	C	G	G	66266.6	134747	0.230808	0.230936	0.230745	0.955992	N	ADD	435457	1.00377	0.00561398	0.992786	1.01488	0.670337	0.502643	.
run2	9	21126591	9:21126591:T:C	T	C	N	C	T	T	29919.1	61272.8	0.104708	0.104266	0.104925	0.973365	N	ADD	435457	0.989965	0.0076673	0.9752	1.00495	-1.31538	0.188383	.
run2	9	21126623	9:21126623:T:C	T	C	N	C	T	T	29919.1	61272.8	0.104708	0.104266	0.104925	0.973365	N	ADD	435457	0.989965	0.0076673	0.9752	1.00495	-1.31538	0.188383	.
run2	9	21126672	9:21126672:T:C	T	C	N	T	C	C	73835.5	150525	0.257615	0.257313	0.257764	0.955572	N	ADD	435457	0.999413	0.00541555	0.988861	1.01008	-0.108386	0.913689	.
run2	9	21126957	9:21126957:A:T	A	T	N	T	A	A	66270.5	134720	0.230781	0.230949	0.230699	0.955079	N	ADD	435457	1.00412	0.00561657	0.99313	1.01524	0.732658	0.463767	.
run2	9	21127407	9:21127407:G:A	G	A	N	A	G	G	116286	236176	0.404704	0.405252	0.404434	0.96543	N	ADD	435457	1.00129	0.00479886	0.991917	1.01075	0.268861	0.788037	.
run2	9	21127501	9:21127501:C:T	C	T	N	T	C	C	115632	234835	0.402412	0.402971	0.402137	0.97051	N	ADD	435457	1.00147	0.00479057	0.992113	1.01092	0.306996	0.758847	.
run2	9	21127631	9:21127631:C:T	C	T	N	T	C	C	66162	134507	0.230412	0.230571	0.230333	0.95517	N	ADD	435457	1.00402	0.00561956	0.993023	1.01514	0.714085	0.475174	.
run2	9	21127719	9:21127719:C:T	C	T	N	T	C	C	115650	234857	0.402458	0.403034	0.402175	0.970492	N	ADD	435457	1.00159	0.00479051	0.992233	1.01104	0.332246	0.739704	.
run2	9	21127795	9:21127795:T:C	T	C	N	T	C	C	74514.5	151984	0.26007	0.25968	0.260262	0.952307	N	ADD	435457	0.999284	0.00540816	0.988748	1.00993	-0.132447	0.894631	.
run2	9	21127910	9:21127910:G:A	G	A	N	A	G	G	17285.4	36087.5	0.0612838	0.0602388	0.0617973	0.855455	N	ADD	435457	0.994603	0.0105076	0.974329	1.0153	-0.514984	0.606564	.
run2	9	21128681	9:21128681:A:T	A	T	N	T	A	A	66503.8	135187	0.231586	0.231762	0.231499	0.953715	N	ADD	435457	1.00408	0.00561372	0.993093	1.01519	0.725327	0.468252	.
run2	9	21128731	9:21128731:G:C	G	C	N	C	G	G	86941.8	176199	0.302143	0.302988	0.301727	0.942076	N	ADD	435457	1.00547	0.0051899	0.995291	1.01575	1.05051	0.293484	.
run2	9	21129036	9:21129036:C:T	C	T	N	T	C	C	115593	234744	0.402264	0.402835	0.401983	0.971187	N	ADD	435457	1.00155	0.00478921	0.992193	1.011	0.323353	0.746428	.
run2	9	21129246	9:21129246:A:G	A	G	N	G	A	A	116089	235757	0.403997	0.404565	0.403717	0.969715	N	ADD	435457	1.00202	0.00478933	0.992654	1.01147	0.420554	0.674081	.
run2	9	21129719	9:21129719:A:G	A	G	N	G	A	A	30566.8	62555.2	0.106924	0.106524	0.107121	0.998816	N	ADD	435457	0.99099	0.00749853	0.976532	1.00566	-1.20696	0.227447	.
run2	9	21130177	9:21130177:T:C	T	C	N	C	T	T	74459.4	151334	0.259261	0.259488	0.259149	0.964245	N	ADD	435457	1.00428	0.00537338	0.993759	1.01491	0.794922	0.426659	.
run2	9	21130344	9:21130344:A:T	A	T	N	T	A	A	73889.3	150191	0.257293	0.257501	0.257191	0.958013	N	ADD	435457	1.00419	0.00540433	0.993607	1.01488	0.773165	0.439425	.
run2	9	21130691	9:21130691:A:T	A	T	N	T	A	A	108305	220050	0.377024	0.377438	0.37682	0.97786	N	ADD	435457	1.00074	0.00483018	0.991313	1.01026	0.153706	0.877842	.
run2	9	21131559	9:21131559:G:A	G	A	N	A	G	G	46093.1	93470	0.160249	0.160632	0.160061	0.921888	N	ADD	435457	1.00699	0.00656175	0.994119	1.02002	1.0611	0.288644	.
run2	9	21131627	9:21131627:G:C	G	C	N	C	G	G	21257.8	43880.5	0.074793	0.0740824	0.0751421	0.961084	N	ADD	435457	0.982818	0.00899481	0.965644	1.0003	-1.92678	0.0540071	.
run2	9	21131660	9:21131660:G:A	G	A	N	A	G	G	109100	221617	0.379735	0.380207	0.379503	1.00016	N	ADD	435457	1.00095	0.00476906	0.991636	1.01035	0.198699	0.842498	.
run2	9	21131663	9:21131663:A:C	A	C	N	C	A	A	108175	219734	0.376512	0.376986	0.376279	0.987268	N	ADD	435457	1.00107	0.00480812	0.991676	1.01054	0.221558	0.824658	.
run2	9	21131785	9:21131785:A:G	A	G	N	G	A	A	21268	43925.4	0.0748562	0.0741179	0.075219	0.961163	N	ADD	435457	0.982322	0.00899176	0.965162	0.999788	-1.98357	0.0473034	.
run2	9	21132495	9:21132495:A:T	A	T	N	T	A	A	108162	219754	0.376519	0.37694	0.376312	0.981488	N	ADD	435457	1.00082	0.00482242	0.99141	1.01033	0.170955	0.864259	.
run2	9	21132523	9:21132523:G:A	G	A	N	A	G	G	108352	220140	0.377181	0.377602	0.376974	0.981634	N	ADD	435457	1.00067	0.00482035	0.991262	1.01017	0.139318	0.889199	.
run2	9	21132664	9:21132664:G:A	G	A	N	G	A	A	99468.5	202816	0.347089	0.346643	0.347308	0.954996	N	ADD	435457	0.998103	0.00497221	0.988424	1.00788	-0.381818	0.702596	.
run2	9	21133232	9:21133232:C:A	C	A	N	A	C	C	72414.9	147401	0.252397	0.252362	0.252414	0.937875	N	ADD	435457	1.00212	0.00549744	0.991385	1.01298	0.386029	0.699475	.
run2	9	21133282	9:21133282:C:T	C	T	N	T	C	C	93140.9	190176	0.325309	0.324592	0.325662	0.932883	N	ADD	435457	0.996467	0.00511225	0.986533	1.0065	-0.692255	0.488777	.
run2	9	21134848	9:21134848:A:G	A	G	N	G	A	A	76398.7	155299	0.266039	0.266246	0.265938	0.953363	N	ADD	435457	1.00327	0.00536531	0.992771	1.01387	0.607664	0.543411	.
run2	9	21135482	9:21135482:G:C	G	C	N	C	G	G	100376	204320	0.349858	0.349805	0.349884	0.9275	N	ADD	435457	0.999187	0.00503812	0.989369	1.0091	-0.161346	0.871821	.
run2	9	21135816	9:21135816:T:C	T	C	N	C	T	T	76954.9	156384	0.267924	0.268184	0.267796	0.947993	N	ADD	435457	1.00359	0.00536791	0.993087	1.0142	0.667599	0.504389	.
run2	9	21135952	9:21135952:G:A	G	A	N	A	G	G	80951.9	164561	0.281902	0.282113	0.281798	0.962739	N	ADD	435457	1.00186	0.0052371	0.991626	1.01219	0.354254	0.723149	.
run2	9	21136264	9:21136264:G:A	G	A	N	G	A	A	84040.6	170843	0.292663	0.292877	0.292557	0.998267	N	ADD	435457	1.00142	0.00508548	0.99149	1.01145	0.279331	0.779991	.
run2	9	21137410	9:21137410:G:A	G	A	N	A	G	G	92041.8	187909	0.321445	0.320761	0.321781	0.908458	N	ADD	435457	0.994547	0.00520056	0.984461	1.00474	-1.05137	0.29309	.
run2	9	21137512	9:21137512:G:C	G	C	N	C	G	G	81670.5	166004	0.284385	0.284618	0.28427	0.956184	N	ADD	435457	1.00211	0.00524092	0.991872	1.01246	0.402707	0.687164	.
run2	9	21137939	9:21137939:C:T	C	T	N	T	C	C	53352.9	108815	0.186204	0.185932	0.186338	0.907767	N	ADD	435457	0.993674	0.00624517	0.981585	1.00591	-1.01614	0.309564	.
run2	9	21137949	9:21137949:T:C	T	C	N	T	C	C	85735	174247	0.298516	0.298782	0.298385	0.953729	N	ADD	435457	1.00176	0.00517317	0.991653	1.01197	0.339652	0.734119	.
run2	9	21138433	9:21138433:G:A	G	A	N	A	G	G	101069	205704	0.352243	0.352221	0.352254	0.917451	N	ADD	435457	0.998834	0.00505727	0.988983	1.00878	-0.230651	0.817586	.
run2	9	21139009	9:21139009:A:T	A	T	N	T	A	A	45510.7	91953.6	0.157839	0.158602	0.157464	0.843017	N	ADD	435457	1.00066	0.0069081	0.987199	1.0143	0.095	0.924315	.
run2	9	21139246	9:21139246:CT:C	CT	C	N	C	CT	CT	47873.7	97504.9	0.166927	0.166838	0.16697	0.597476	N	ADD	435457	0.997042	0.00802736	0.981478	1.01285	-0.36898	0.712143	.
run2	9	21139375	9:21139375:G:A	G	A	N	A	G	G	48488.3	97584.9	0.167724	0.168979	0.167107	0.675152	N	ADD	435457	1.01432	0.00752072	0.999482	1.02939	1.89108	0.0586136	.
run2	9	21139411	9:21139411:AT:A	AT	A	N	A	AT	AT	84497.7	172672	0.295288	0.29447	0.295689	0.812174	N	ADD	435457	0.992218	0.00563084	0.981328	1.00323	-1.38745	0.165305	.
run2	9	21139495	9:21139495:A:G	A	G	N	A	G	G	100558	204445	0.35021	0.35044	0.350097	0.841441	N	ADD	435457	1.00151	0.00528694	0.991188	1.01194	0.285764	0.775059	.
run2	9	21139579	9:21139579:A:G	A	G	N	G	A	A	37388.6	77295.4	0.131682	0.130297	0.132363	0.801736	N	ADD	435457	0.991914	0.00767929	0.977096	1.00696	-1.05725	0.290397	.
run2	9	21139649	9:21139649:GACAA:G	GACAA	G	N	G	GACAA	GACAA	68470.7	138932	0.238143	0.238617	0.237911	0.870205	N	ADD	435457	1.00541	0.0058209	0.994	1.01694	0.926165	0.35436	.
run2	9	21139656	9:21139656:A:G	A	G	N	G	A	A	67828.6	138557	0.236976	0.236379	0.237269	0.821258	N	ADD	435457	0.996133	0.00600415	0.984479	1.00792	-0.645316	0.518723	.
run2	9	21140672	9:21140672:C:G	C	G	N	G	C	C	99468.8	202971	0.347267	0.346644	0.347573	0.929421	N	ADD	435457	0.997587	0.0050425	0.987776	1.00749	-0.479166	0.63182	.
run2	9	21142604	9:21142604:G:A	G	A	N	A	G	G	77152.3	157171	0.269055	0.268872	0.269144	0.95234	N	ADD	435457	0.996126	0.00534826	0.985739	1.00662	-0.725691	0.468028	.
run2	9	21143020	9:21143020:C:T	C	T	N	T	C	C	77934.6	158779	0.271799	0.271598	0.271897	0.963463	N	ADD	435457	0.995997	0.00530027	0.985704	1.0064	-0.756746	0.449202	.
run2	9	21143390	9:21143390:T:C	T	C	N	C	T	T	77965.2	158844	0.271909	0.271705	0.272009	0.963316	N	ADD	435457	0.996122	0.0053	0.985828	1.00652	-0.733072	0.463515	.
run2	9	21143427	9:21143427:C:G	C	G	N	G	C	C	68789.6	139931	0.239657	0.239728	0.239622	0.945559	N	ADD	435457	1.0032	0.00557405	0.992299	1.01422	0.573119	0.566564	.
run2	9	21143430	9:21143430:G:A	G	A	N	A	G	G	68789.6	139931	0.239657	0.239728	0.239622	0.945559	N	ADD	435457	1.0032	0.00557405	0.992299	1.01422	0.573119	0.566564	.
run2	9	21143474	9:21143474:G:A	G	A	N	A	G	G	69512.2	141401	0.242175	0.242247	0.242139	0.937916	N	ADD	435457	1.00318	0.00557677	0.99227	1.0142	0.568517	0.569684	.
run2	9	21143511	9:21143511:G:C	G	C	N	C	G	G	27041	55192.2	0.0944217	0.0942366	0.0945127	0.907864	N	ADD	435457	0.993182	0.00830036	0.977155	1.00947	-0.824242	0.409802	.
run2	9	21143667	9:21143667:G:A	G	A	N	A	G	G	97750.7	199100	0.34085	0.340656	0.340945	0.954594	N	ADD	435457	0.999625	0.00499664	0.989883	1.00946	-0.0750211	0.940198	.
run2	9	21143892	9:21143892:T:G	T	G	N	G	T	T	74676.1	152339	0.260663	0.260243	0.260869	0.967208	N	ADD	435457	0.994882	0.00536254	0.984481	1.00539	-0.956776	0.33868	.
run2	9	21144120	9:21144120:ACAT:A	ACAT	A	N	A	ACAT	ACAT	68879.7	140244	0.240119	0.240043	0.240157	0.96365	N	ADD	435457	1.00207	0.00551781	0.991286	1.01296	0.373883	0.708491	.
run2	9	21144138	9:21144138:C:T	C	T	N	T	C	C	104375	211728	0.362955	0.363741	0.362569	0.926288	N	ADD	435457	1.00641	0.00499494	0.996606	1.01631	1.27934	0.200778	.
run2	9	21144378	9:21144378:T:C	T	C	N	C	T	T	75005.8	152950	0.261743	0.261392	0.261916	0.980689	N	ADD	435457	0.99572	0.00531749	0.985397	1.00615	-0.806553	0.419924	.
run2	9	21144920	9:21144920:C:G	C	G	N	G	C	C	75628.5	154221	0.263918	0.263562	0.264093	0.997383	N	ADD	435457	0.995765	0.00525867	0.985554	1.00608	-0.80706	0.419632	.
run2	9	21145069	9:21145069:G:C	G	C	N	G	C	C	110054	223268	0.382728	0.383535	0.382331	0.946312	N	ADD	435457	1.00577	0.00488889	0.99618	1.01546	1.17718	0.239124	.
run2	9	21145824	9:21145824:A:C	A	C	N	C	A	A	75093.1	153142	0.262064	0.261696	0.262245	0.982631	N	ADD	435457	0.995606	0.00531015	0.985297	1.00602	-0.829387	0.406885	.
run2	9	21147333	9:21147333:G:T	G	T	N	T	G	G	75022.6	153067	0.261896	0.26145	0.262116	0.978397	N	ADD	435457	0.994971	0.00532297	0.984645	1.00541	-0.947159	0.343558	.
run2	9	21147570	9:21147570:G:A	G	A	N	G	A	A	110255	223751	0.383513	0.384234	0.383158	0.999462	N	ADD	435457	1.00482	0.00475556	0.995496	1.01423	1.01063	0.312194	.
run2	9	21147671	9:21147671:G:C	G	C	N	C	G	G	75125.1	153215	0.262185	0.261808	0.26237	0.974127	N	ADD	435457	0.995476	0.0053326	0.985126	1.00594	-0.850257	0.395182	.
run2	9	21147954	9:21147954:T:C	T	C	N	T	C	C	103793	211024	0.361479	0.361713	0.361364	0.93867	N	ADD	435457	1.00241	0.0049678	0.9927	1.01222	0.485138	0.627579	.
run2	9	21147955	9:21147955:T:C	T	C	N	T	C	C	103793	211024	0.361479	0.361713	0.361364	0.938669	N	ADD	435457	1.00241	0.0049678	0.9927	1.01222	0.485074	0.627624	.
run2	9	21147962	9:21147962:CT:C	CT	C	N	C	CT	CT	39382.8	80126.2	0.137223	0.137247	0.13721	0.821862	N	ADD	435457	0.997726	0.00741211	0.983337	1.01233	-0.307109	0.75876	.
run2	9	21148599	9:21148599:C:G	C	G	N	C	G	G	112892	229141	0.392729	0.393424	0.392388	0.964431	N	ADD	435457	1.00457	0.00482037	0.995125	1.01411	0.946252	0.34402	.
run2	9	21148825	9:21148825:A:G	A	G	N	A	G	G	104554	212577	0.364136	0.364367	0.364022	0.934949	N	ADD	435457	1.00206	0.00496964	0.992344	1.01186	0.41347	0.679262	.
run2	9	21149041	9:21149041:A:C	A	C	N	A	C	C	104806	213094	0.365018	0.365243	0.364908	0.939006	N	ADD	435457	1.00197	0.00495641	0.99228	1.01175	0.396284	0.691895	.
run2	9	21149053	9:21149053:G:A	G	A	N	A	G	G	69624.8	141690	0.242635	0.242639	0.242634	0.996712	N	ADD	435457	1.00259	0.0054059	0.992022	1.01327	0.478257	0.632467	.
run2	9	21149145	9:21149145:T:C	T	C	N	T	C	C	101339	206071	0.352975	0.353163	0.352883	0.910069	N	ADD	435457	1.00252	0.00507191	0.992602	1.01253	0.495825	0.620018	.
run2	9	21149391	9:21149391:A:G	A	G	N	G	A	A	36387.4	73933.6	0.126673	0.126808	0.126606	0.858503	N	ADD	435457	0.999395	0.00750026	0.984811	1.01419	-0.0806822	0.935695	.
run2	9	21149442	9:21149442:C:T	C	T	N	C	T	T	101310	205997	0.352855	0.35306	0.352755	0.910015	N	ADD	435457	1.00263	0.00507241	0.992707	1.01264	0.516917	0.605214	.
run2	9	21149963	9:21149963:C:T	C	T	N	T	C	C	74430.2	151814	0.259778	0.259386	0.259971	0.964722	N	ADD	435457	0.995437	0.00537459	0.985006	1.00598	-0.850928	0.394809	.
run2	9	21150474	9:21150474:A:T	A	T	N	A	T	T	104542	212549	0.36409	0.364323	0.363975	0.924583	N	ADD	435457	1.00217	0.00499766	0.992398	1.01203	0.433084	0.664954	.
run2	9	21150650	9:21150650:C:A	C	A	N	C	A	A	105908	215365	0.368892	0.369086	0.368797	0.920642	N	ADD	435457	1.00171	0.00499477	0.991951	1.01156	0.341977	0.732368	.
run2	9	21151553	9:21151553:C:A	C	A	N	A	C	C	97994.8	199837	0.341976	0.341507	0.342206	0.955827	N	ADD	435457	0.998178	0.00499002	0.988463	1.00799	-0.365433	0.714788	.
run2	9	21151647	9:21151647:G:T	G	T	N	G	T	T	108967	221210	0.379115	0.379743	0.378807	0.91664	N	ADD	435457	1.00544	0.00497725	0.995683	1.0153	1.09069	0.27541	.
run2	9	21151664	9:21151664:A:G	A	G	N	G	A	A	68555.5	139696	0.239118	0.238912	0.239219	0.965952	N	ADD	435457	1.00138	0.00551998	0.990608	1.01228	0.250397	0.80228	.
run2	9	21153106	9:21153106:T:C	T	C	N	T	C	C	102948	209362	0.3586	0.358769	0.358517	0.85691	N	ADD	435457	1.00219	0.00520802	0.992011	1.01247	0.419829	0.67461	.
run2	9	21153141	9:21153141:T:C	T	C	N	C	T	T	104874	212836	0.3648	0.365479	0.364466	0.882513	N	ADD	435457	1.00596	0.00511187	0.995934	1.01609	1.16293	0.244859	.
run2	9	21153241	9:21153241:G:C	G	C	N	G	C	C	113755	230935	0.39578	0.396429	0.395461	0.883998	N	ADD	435457	1.0043	0.00502782	0.994454	1.01425	0.853866	0.393179	.
run2	9	21153248	9:21153248:G:C	G	C	N	C	G	G	73111.2	149102	0.255149	0.254789	0.255326	0.901874	N	ADD	435457	0.996285	0.00559164	0.985426	1.00726	-0.665615	0.505657	.
run2	9	21153306	9:21153306:G:A	G	A	N	A	G	G	104816	212748	0.364633	0.365279	0.364316	0.883412	N	ADD	435457	1.00574	0.00510977	0.995722	1.01587	1.12098	0.262298	.
run2	9	21153582	9:21153582:G:A	G	A	N	A	G	G	69523.4	141717	0.24255	0.242286	0.24268	0.934102	N	ADD	435457	1.00061	0.00558533	0.989715	1.01162	0.109054	0.91316	.
run2	9	21153985	9:21153985:A:G	A	G	N	G	A	A	70171.2	143031	0.244803	0.244543	0.244931	0.924066	N	ADD	435457	1.0004	0.00559811	0.989484	1.01144	0.0716018	0.942919	.
run2	9	21154595	9:21154595:A:ATG	A	ATG	N	A	ATG	ATG	102035	207507	0.355422	0.355587	0.355341	0.516658	N	ADD	435457	1.0072	0.00672766	0.994002	1.02056	1.06579	0.286518	.
run2	9	21155517	9:21155517:G:A	G	A	N	A	G	G	117158	238946	0.408885	0.408289	0.409178	0.700157	N	ADD	435457	0.995384	0.00562558	0.984469	1.00642	-0.822457	0.410817	.
run2	9	21155621	9:21155621:G:GT	G	GT	N	G	GT	GT	131661	267172	0.457947	0.458831	0.457512	0.52853	N	ADD	435457	1.00217	0.00639248	0.989691	1.0148	0.338954	0.734645	.
run2	9	21155789	9:21155789:A:AT	A	AT	N	A	AT	AT	105796	214473	0.367739	0.368695	0.367269	0.528153	N	ADD	435457	1.00376	0.00660182	0.990851	1.01683	0.567739	0.570212	.
run2	9	21155816	9:21155816:GT:G	GT	G	N	GT	G	G	101208	205277	0.351912	0.352707	0.351522	0.509742	N	ADD	435457	1.00075	0.00679083	0.987514	1.01415	0.109735	0.91262	.
run2	9	21155973	9:21155973:T:C	T	C	N	C	T	T	41493.3	85543.5	0.145866	0.144602	0.146487	0.820433	N	ADD	435457	0.997835	0.00727721	0.983704	1.01217	-0.297774	0.765876	.
run2	9	21156118	9:21156118:C:A	C	A	N	C	A	A	53838.9	108859	0.186812	0.187626	0.186413	0.676992	N	ADD	435457	1.01169	0.00720648	0.997505	1.02608	1.61325	0.10669	.
run2	9	21156653	9:21156653:T:C	T	C	N	C	T	T	105006	214647	0.367032	0.365942	0.367568	0.847056	N	ADD	435457	0.998034	0.00521889	0.987877	1.00829	-0.377114	0.706089	.
run2	9	21157373	9:21157373:A:G	A	G	N	G	A	A	118209	240509	0.411886	0.411951	0.411855	0.812853	N	ADD	435457	0.995076	0.00521576	0.984955	1.0053	-0.946457	0.343916	.
run2	9	21157695	9:21157695:G:A	G	A	N	G	A	A	117517	240047	0.410562	0.40954	0.411063	0.901143	N	ADD	435457	0.997899	0.00495404	0.988257	1.00764	-0.424481	0.671215	.
run2	9	21158515	9:21158515:C:G	C	G	N	G	C	C	111484	226449	0.388021	0.388516	0.387778	0.798536	N	ADD	435457	0.997298	0.00531636	0.98696	1.00774	-0.508901	0.610822	.
run2	9	21158837	9:21158837:TTTG:T	TTTG	T	N	TTTG	T	T	114598	234149	0.400439	0.399369	0.400964	0.907373	N	ADD	435457	0.997761	0.00495715	0.988114	1.0075	-0.452227	0.651106	.
run2	9	21159319	9:21159319:T:C	T	C	N	C	T	T	118900	241929	0.414312	0.414362	0.414287	0.810926	N	ADD	435457	0.994876	0.00521766	0.984753	1.0051	-0.984642	0.3248	.
run2	9	21159385	9:21159385:G:T	G	T	N	G	T	T	116099	237137	0.405592	0.404599	0.40608	0.888051	N	ADD	435457	0.998278	0.00500026	0.988543	1.00811	-0.344593	0.7304	.
run2	9	21159810	9:21159810:G:A	G	A	N	A	G	G	117967	239954	0.410972	0.411108	0.410905	0.810783	N	ADD	435457	0.995431	0.0052241	0.985291	1.00568	-0.876557	0.380728	.
run2	9	21160031	9:21160031:A:T	A	T	N	T	A	A	118503	241132	0.412939	0.412976	0.412921	0.813042	N	ADD	435457	0.994751	0.00521327	0.984638	1.00497	-1.00953	0.312718	.
run2	9	21160650	9:21160650:GTTTC:G	GTTTC	G	N	G	GTTTC	GTTTC	102027	208493	0.356544	0.355559	0.357029	0.870089	N	ADD	435457	0.998766	0.00518066	0.988676	1.00896	-0.238372	0.811593	.
run2	9	21160684	9:21160684:G:C	G	C	N	C	G	G	117272	238644	0.408669	0.408687	0.408661	0.813756	N	ADD	435457	0.994873	0.00521881	0.984749	1.0051	-0.98495	0.324648	.
run2	9	21160716	9:21160716:T:G	T	G	N	G	T	T	119508	243212	0.416483	0.416481	0.416484	0.804926	N	ADD	435457	0.994393	0.00523325	0.984245	1.00464	-1.07447	0.282611	.
run2	9	21161253	9:21161253:A:G	A	G	N	A	G	G	118761	242555	0.41487	0.413878	0.415358	0.918586	N	ADD	435457	0.997942	0.00489873	0.988406	1.00757	-0.420501	0.674119	.
run2	9	21161572	9:21161572:T:G	T	G	N	G	T	T	49604.9	100063	0.171852	0.172871	0.171352	0.763118	N	ADD	435457	1.0147	0.00701108	1.00085	1.02874	2.08105	0.0374295	.
run2	9	21161705	9:21161705:G:C	G	C	N	C	G	G	117939	239999	0.410992	0.411013	0.410982	0.814561	N	ADD	435457	0.994983	0.00521161	0.984872	1.0052	-0.965018	0.334536	.
run2	9	21161950	9:21161950:A:G	A	G	N	A	G	G	117866	240686	0.411696	0.410756	0.412158	0.907035	N	ADD	435457	0.998329	0.0049356	0.988718	1.00803	-0.338944	0.734652	.
run2	9	21162415	9:21162415:G:A	G	A	N	A	G	G	117506	239048	0.409401	0.409502	0.409352	0.813387	N	ADD	435457	0.995316	0.00521851	0.985188	1.00555	-0.89969	0.368285	.
run2	9	21162877	9:21162877:TAAAAACATAA:T	TAAAAACATAA	T	N	TAAAAACATAA	T	T	114595	234079	0.400354	0.399357	0.400844	0.911433	N	ADD	435457	0.998075	0.004946	0.988446	1.0078	-0.389617	0.69682	.
run2	9	21163197	9:21163197:T:C	T	C	N	T	C	C	117445	239877	0.410284	0.409291	0.410772	0.906529	N	ADD	435457	0.99798	0.00493972	0.988364	1.00769	-0.40939	0.682254	.
run2	9	21163277	9:21163277:T:C	T	C	N	T	C	C	113248	231392	0.395723	0.394664	0.396243	0.985032	N	ADD	435457	0.997944	0.00476664	0.988664	1.00731	-0.43183	0.665865	.
run2	9	21163512	9:21163512:T:A	T	A	N	A	T	T	49968.3	100841	0.173163	0.174137	0.172684	0.761462	N	ADD	435457	1.01383	0.00699797	1.00002	1.02783	1.96315	0.0496291	.
run2	9	21163761	9:21163761:G:A	G	A	N	A	G	G	49991.7	100889	0.173244	0.174219	0.172765	0.761023	N	ADD	435457	1.01383	0.00699869	1.00001	1.02783	1.962	0.0497621	.
run2	9	21163939	9:21163939:G:T	G	T	N	G	T	T	118814	242671	0.415064	0.414061	0.415556	0.916737	N	ADD	435457	0.997872	0.00490335	0.988328	1.00751	-0.434434	0.663973	.
run2	9	21163940	9:21163940:A:T	A	T	N	A	T	T	118904	242842	0.415363	0.414374	0.415849	0.915748	N	ADD	435457	0.997927	0.00490546	0.988379	1.00757	-0.422973	0.672315	.
run2	9	21164132	9:21164132:A:C	A	C	N	A	C	C	118298	241627	0.413273	0.412263	0.413769	0.915645	N	ADD	435457	0.997805	0.00490953	0.988249	1.00745	-0.447649	0.654406	.
run2	9	21164150	9:21164150:A:C	A	C	N	C	A	A	15131.1	30700	0.0526242	0.0527312	0.0525716	0.571131	N	ADD	435457	0.99998	0.0137019	0.973483	1.0272	-0.00143811	0.998853	.
run2	9	21164405	9:21164405:G:A	G	A	N	A	G	G	28313.9	57043.9	0.0980094	0.0986726	0.0976835	0.77206	N	ADD	435457	1.01761	0.0088409	1.00013	1.03539	1.97428	0.0483504	.
run2	9	21164594	9:21164594:A:T	A	T	N	A	T	T	117201	239388	0.409442	0.408439	0.409935	0.902893	N	ADD	435457	0.997916	0.00495132	0.988278	1.00765	-0.421375	0.673481	.
run2	9	21165322	9:21165322:G:A	G	A	N	G	A	A	117877	240761	0.411796	0.410797	0.412286	0.895884	N	ADD	435457	0.997876	0.00496622	0.988211	1.00764	-0.428074	0.668597	.
run2	9	21165348	9:21165348:T:A	T	A	N	T	A	A	117221	239376	0.409452	0.408511	0.409915	0.884085	N	ADD	435457	0.998351	0.00500367	0.988608	1.00819	-0.32976	0.741582	.
run2	9	21165802	9:21165802:TAATA:T	TAATA	T	N	T	TAATA	TAATA	52036.9	105100	0.180428	0.181346	0.179977	0.661837	N	ADD	435457	1.01427	0.00738635	0.999694	1.02906	1.91848	0.0550506	.
run2	9	21166004	9:21166004:A:G	A	G	N	G	A	A	49866.6	100640	0.172815	0.173783	0.172339	0.76075	N	ADD	435457	1.01382	0.00700689	0.999993	1.02784	1.95902	0.0501107	.
run2	9	21166791	9:21166791:A:C	A	C	N	A	C	C	128311	260969	0.446979	0.447158	0.44689	0.77281	N	ADD	435457	0.995131	0.00529727	0.984852	1.00552	-0.92145	0.356815	.
run2	9	21166902	9:21166902:A:G	A	G	N	G	A	A	84844	173834	0.297019	0.295677	0.297678	0.760632	N	ADD	435457	0.987369	0.00580733	0.976194	0.998672	-2.18887	0.0286066	.
run2	9	21167180	9:21167180:G:C	G	C	N	C	G	G	49846.7	100532	0.172668	0.173713	0.172154	0.764618	N	ADD	435457	1.01495	0.00699077	1.00114	1.02895	2.12301	0.0337528	.
run2	9	21167181	9:21167181:T:C	T	C	N	C	T	T	49832.9	100503	0.172619	0.173665	0.172105	0.764782	N	ADD	435457	1.01496	0.00699078	1.00115	1.02896	2.124	0.0336697	.
run2	9	21167465	9:21167465:A:G	A	G	N	G	A	A	121581	247358	0.423623	0.423705	0.423583	0.807377	N	ADD	435457	0.99496	0.00521318	0.984846	1.00518	-0.969233	0.332429	.
run2	9	21167547	9:21167547:C:CA	C	CA	N	CA	C	C	55428.5	112094	0.192353	0.193166	0.191953	0.619947	N	ADD	435457	1.01176	0.00744658	0.997103	1.02664	1.57041	0.11632	.
run2	9	21167618	9:21167618:G:A	G	A	N	A	G	G	50571.5	102075	0.175272	0.176239	0.174796	0.754283	N	ADD	435457	1.01382	0.0069976	1.00001	1.02782	1.96206	0.0497555	.
run2	9	21167620	9:21167620:T:A	T	A	N	A	T	T	50571.5	102075	0.175272	0.176239	0.174796	0.754283	N	ADD	435457	1.01382	0.0069976	1.00001	1.02782	1.96206	0.0497555	.
run2	9	21167652	9:21167652:C:A	C	A	N	C	A	A	114520	233935	0.400103	0.399098	0.400597	0.897731	N	ADD	435457	0.998074	0.00498422	0.988371	1.00787	-0.38687	0.698852	.
run2	9	21168139	9:21168139:G:A	G	A	N	A	G	G	119887	243872	0.417675	0.4178	0.417614	0.813133	N	ADD	435457	0.995326	0.00520441	0.985225	1.00553	-0.90023	0.367998	.
run2	9	21168306	9:21168306:G:C	G	C	N	G	C	C	114808	234509	0.401092	0.4001	0.40158	0.903308	N	ADD	435457	0.998141	0.00496664	0.988472	1.0079	-0.374606	0.707954	.
run2	9	21168483	9:21168483:G:A	G	A	N	A	G	G	50854.3	102645	0.176251	0.177225	0.175772	0.75188	N	ADD	435457	1.01375	0.00699317	0.999946	1.02774	1.95224	0.0509099	.
run2	9	21168784	9:21168784:A:G	A	G	N	G	A	A	120361	244894	0.419393	0.419452	0.419364	0.814969	N	ADD	435457	0.994979	0.00519555	0.984898	1.00516	-0.968891	0.3326	.
run2	9	21169106	9:21169106:T:C	T	C	N	C	T	T	120541	245271	0.420033	0.42008	0.42001	0.814625	N	ADD	435457	0.994791	0.00519565	0.984712	1.00497	-1.00525	0.314779	.
run2	9	21170364	9:21170364:C:T	C	T	N	T	C	C	120173	244478	0.418699	0.418796	0.418651	0.811492	N	ADD	435457	0.995275	0.00520785	0.985167	1.00549	-0.909518	0.363077	.
run2	9	21170595	9:21170595:G:A	G	A	N	G	A	A	114746	234381	0.400874	0.399884	0.401361	0.897617	N	ADD	435457	0.998217	0.00498288	0.988516	1.00801	-0.358077	0.720286	.
run2	9	21171267	9:21171267:A:G	A	G	N	G	A	A	52016.4	105059	0.180357	0.181275	0.179906	0.738253	N	ADD	435457	1.01301	0.00699539	0.999216	1.02699	1.84778	0.0646348	.
run2	9	21171315	9:21171315:A:G	A	G	N	G	A	A	50898.3	102733	0.176402	0.177378	0.175922	0.751225	N	ADD	435457	1.01389	0.00699411	1.00008	1.02788	1.97172	0.0486413	.
run2	9	21172437	9:21172437:A:G	A	G	N	G	A	A	57109.4	116052	0.198827	0.199023	0.19873	0.753086	N	ADD	435457	1.00135	0.00667461	0.988336	1.01454	0.202105	0.839834	.
run2	9	21173243	9:21173243:C:G	C	G	N	G	C	C	56872.3	115583	0.198016	0.198197	0.197927	0.755617	N	ADD	435457	1.00135	0.00667367	0.988339	1.01454	0.202434	0.839577	.
run2	9	21174141	9:21174141:T:C	T	C	N	C	T	T	51366.5	103726	0.178081	0.17901	0.177624	0.744499	N	ADD	435457	1.01323	0.00699998	0.999425	1.02723	1.87786	0.0604006	.
run2	9	21174424	9:21174424:C:G	C	G	N	G	C	C	50877.4	102725	0.17637	0.177305	0.17591	0.751882	N	ADD	435457	1.01337	0.00699192	0.999574	1.02735	1.899	0.057565	.
run2	9	21174643	9:21174643:C:T	C	T	N	T	C	C	50952.7	102875	0.176627	0.177568	0.176165	0.751583	N	ADD	435457	1.01339	0.00698924	0.9996	1.02737	1.90278	0.0570698	.
run2	9	21174878	9:21174878:C:G	C	G	N	G	C	C	119623	243349	0.416772	0.416882	0.416718	0.812131	N	ADD	435457	0.995251	0.00520913	0.985141	1.00546	-0.9139	0.36077	.
run2	9	21175264	9:21175264:T:TAACA	T	TAACA	N	TAACA	T	T	53678.9	108522	0.186243	0.187068	0.185837	0.641691	N	ADD	435457	1.01277	0.00741044	0.998165	1.02759	1.71218	0.0868636	.
run2	9	21175516	9:21175516:G:T	G	T	N	T	G	G	50719.8	102387	0.1758	0.176756	0.17533	0.753874	N	ADD	435457	1.01366	0.00699123	0.999864	1.02764	1.94049	0.05232	.
run2	9	21176028	9:21176028:G:A	G	A	N	A	G	G	50807.4	102561	0.176101	0.177061	0.175629	0.753138	N	ADD	435457	1.01372	0.00698998	0.999926	1.0277	1.9494	0.0512472	.
run2	9	21176058	9:21176058:GA:G	GA	G	N	G	GA	GA	53195.4	107514	0.18453	0.185383	0.18411	0.64804	N	ADD	435457	1.01313	0.0074001	0.998543	1.02793	1.76298	0.0779035	.
run2	9	21176069	9:21176069:CAG:C	CAG	C	N	C	CAG	CAG	53195.4	107514	0.18453	0.185383	0.18411	0.64804	N	ADD	435457	1.01313	0.0074001	0.998543	1.02793	1.76298	0.0779035	.
run2	9	21176826	9:21176826:G:GTTAA	G	GTTAA	N	GTTAA	G	G	53656.3	108479	0.186166	0.18699	0.185762	0.641974	N	ADD	435457	1.01273	0.00741	0.998131	1.02755	1.70747	0.0877355	.
run2	9	21177363	9:21177363:C:T	C	T	N	T	C	C	51090.3	103156	0.177108	0.178047	0.176647	0.749301	N	ADD	435457	1.01347	0.00699236	0.999671	1.02745	1.91292	0.0557584	.
run2	9	21177609	9:21177609:T:G	T	G	N	G	T	T	51367.8	103732	0.178088	0.179014	0.177633	0.745087	N	ADD	435457	1.01323	0.00699712	0.999428	1.02722	1.87822	0.0603505	.
run2	9	21178271	9:21178271:C:T	C	T	N	T	C	C	50864.9	102688	0.176313	0.177262	0.175847	0.752374	N	ADD	435457	1.01356	0.00699031	0.99977	1.02754	1.92701	0.0539782	.
run2	9	21178332	9:21178332:C:T	C	T	N	T	C	C	50672.9	102279	0.175622	0.176593	0.175145	0.75413	N	ADD	435457	1.01386	0.00699287	1.00006	1.02785	1.96873	0.0489847	.
run2	9	21178517	9:21178517:A:T	A	T	N	T	A	A	51161.9	103290	0.177345	0.178297	0.176877	0.748382	N	ADD	435457	1.01356	0.00699301	0.99976	1.02754	1.92567	0.0541453	.
run2	9	21178786	9:21178786:A:AC	A	AC	N	AC	A	A	53316.8	107822	0.185023	0.185807	0.184637	0.625823	N	ADD	435457	1.01279	0.00752345	0.997964	1.02783	1.68912	0.0911967	.
run2	9	21179174	9:21179174:A:G	A	G	N	G	A	A	120384	244892	0.419418	0.419533	0.419361	0.811796	N	ADD	435457	0.995232	0.00520574	0.985129	1.00544	-0.918081	0.358576	.
run2	9	21179687	9:21179687:A:C	A	C	N	C	A	A	51143.9	103238	0.177264	0.178234	0.176788	0.750356	N	ADD	435457	1.01363	0.00698475	0.999848	1.0276	1.93819	0.0525997	.
run2	9	21179750	9:21179750:G:A	G	A	N	A	G	G	50582.4	102094	0.175306	0.176277	0.174829	0.75535	N	ADD	435457	1.01388	0.00699218	1.00008	1.02787	1.97124	0.0486959	.
run2	9	21179833	9:21179833:T:C	T	C	N	C	T	T	51140	103233	0.177254	0.178221	0.176779	0.750135	N	ADD	435457	1.01359	0.00698596	0.999805	1.02756	1.93203	0.0533555	.
run2	9	21179897	9:21179897:C:T	C	T	N	T	C	C	51003.1	102943	0.176764	0.177743	0.176282	0.75205	N	ADD	435457	1.01382	0.00698448	1.00003	1.02779	1.96458	0.049463	.
run2	9	21180275	9:21180275:A:ACCC	A	ACCC	N	ACCC	A	A	53107.2	107380	0.184274	0.185076	0.18388	0.627183	N	ADD	435457	1.01318	0.00752685	0.99834	1.02823	1.73926	0.0819884	.
run2	9	21180362	9:21180362:G:A	G	A	N	A	G	G	50644.9	102228	0.175532	0.176495	0.175059	0.75444	N	ADD	435457	1.01377	0.0069929	0.999968	1.02776	1.95537	0.0505388	.
run2	9	21180532	9:21180532:T:A	T	A	N	A	T	T	49394.4	99616.9	0.171098	0.172137	0.170587	0.768848	N	ADD	435457	1.01501	0.00699687	1.00118	1.02902	2.12865	0.0332834	.
run2	9	21180616	9:21180616:A:G	A	G	N	G	A	A	50360.5	101644	0.174535	0.175504	0.174058	0.7449	N	ADD	435457	1.01388	0.00705292	0.999958	1.02799	1.95395	0.0507071	.
run2	9	21180619	9:21180619:T:A	T	A	N	A	T	T	50889.1	102725	0.176382	0.177346	0.175909	0.739977	N	ADD	435457	1.01358	0.00704703	0.99968	1.02768	1.9146	0.0555436	.
run2	9	21180620	9:21180620:G:C	G	C	N	C	G	G	50889.1	102725	0.176382	0.177346	0.175909	0.739977	N	ADD	435457	1.01358	0.00704703	0.99968	1.02768	1.9146	0.0555436	.
run2	9	21180916	9:21180916:T:A	T	A	N	A	T	T	51410.3	103781	0.178193	0.179163	0.177717	0.749104	N	ADD	435457	1.01353	0.00697632	0.999771	1.02749	1.92709	0.0539687	.
run2	9	21181064	9:21181064:G:C	G	C	N	C	G	G	51269.6	103491	0.177699	0.178672	0.17722	0.750223	N	ADD	435457	1.01356	0.00697865	0.999791	1.02752	1.93003	0.0536026	.
run2	9	21181213	9:21181213:A:C	A	C	N	C	A	A	52379.3	105794	0.181617	0.182539	0.181164	0.73712	N	ADD	435457	1.01284	0.00698176	0.999077	1.0268	1.82763	0.0676046	.
run2	9	21181217	9:21181217:G:A	G	A	N	A	G	G	51256.6	103455	0.177642	0.178627	0.177158	0.751334	N	ADD	435457	1.01378	0.00697423	1.00002	1.02773	1.96215	0.0497446	.
run2	9	21181314	9:21181314:A:C	A	C	N	C	A	A	50836	102606	0.176185	0.177161	0.175705	0.754531	N	ADD	435457	1.01384	0.00698221	1.00006	1.02781	1.9682	0.0490446	.
run2	9	21181432	9:21181432:T:C	T	C	N	C	T	T	51380.3	103715	0.178084	0.179058	0.177605	0.749579	N	ADD	435457	1.01359	0.00697574	0.99983	1.02755	1.93552	0.0529263	.
run2	9	21181454	9:21181454:T:A	T	A	N	A	T	T	51377.3	103711	0.178076	0.179047	0.177598	0.749542	N	ADD	435457	1.01357	0.00697606	0.999806	1.02752	1.93215	0.0533405	.
run2	9	21181876	9:21181876:C:G	C	G	N	G	C	C	50863.4	102681	0.176302	0.177257	0.175833	0.754509	N	ADD	435457	1.01357	0.00698058	0.999795	1.02753	1.93064	0.0535276	.
run2	9	21182368	9:21182368:CA:C	CA	C	N	C	CA	CA	52966	107101	0.183791	0.184584	0.183402	0.631785	N	ADD	435457	1.01298	0.00750712	0.998186	1.028	1.71807	0.0857839	.
run2	9	21182484	9:21182484:A:G	A	G	N	G	A	A	51426.9	103806	0.178241	0.17922	0.17776	0.74899	N	ADD	435457	1.01366	0.00697604	0.999892	1.02761	1.94449	0.051836	.
run2	9	21182980	9:21182980:T:C	T	C	N	C	T	T	50954.3	102892	0.176649	0.177573	0.176195	0.755392	N	ADD	435457	1.01327	0.00697144	0.999515	1.02721	1.89042	0.0587017	.
run2	9	21183059	9:21183059:A:AGAC	A	AGAC	N	AGAC	A	A	53339.5	107856	0.185088	0.185886	0.184696	0.629623	N	ADD	435457	1.01282	0.00749945	0.998038	1.02781	1.69803	0.0895017	.
run2	9	21183219	9:21183219:A:G	A	G	N	G	A	A	55983.2	113234	0.194298	0.195099	0.193904	0.613864	N	ADD	435457	1.01232	0.00745593	0.997634	1.02722	1.64222	0.100544	.
run2	9	21183349	9:21183349:A:G	A	G	N	G	A	A	50108.6	101187	0.17372	0.174626	0.173275	0.764326	N	ADD	435457	1.01334	0.00697664	0.999581	1.02729	1.89982	0.0574562	.
run2	9	21183588	9:21183588:T:C	T	C	N	C	T	T	55744.9	112585	0.19328	0.194268	0.192794	0.615995	N	ADD	435457	1.01428	0.00745512	0.99957	1.02921	1.90221	0.0571434	.
run2	9	21184227	9:21184227:C:CCTT	C	CCTT	N	CCTT	C	C	53032	107208	0.18399	0.184814	0.183585	0.62983	N	ADD	435457	1.01338	0.00751513	0.998566	1.02842	1.76907	0.0768823	.
run2	9	21184254	9:21184254:C:T	C	T	N	T	C	C	54691.1	110636	0.189831	0.190596	0.189456	0.626337	N	ADD	435457	1.01258	0.00744691	0.997907	1.02747	1.67867	0.0932164	.
run2	9	21184389	9:21184389:T:C	T	C	N	C	T	T	50731.8	102523	0.17597	0.176798	0.175563	0.735947	N	ADD	435457	1.01291	0.00707503	0.998957	1.02705	1.81251	0.0699081	.
run2	9	21184475	9:21184475:C:G	C	G	N	G	C	C	109400	222400	0.38098	0.381255	0.380845	0.643837	N	ADD	435457	0.997599	0.0059388	0.986055	1.00928	-0.404702	0.685697	.
run2	9	21184632	9:21184632:T:C	T	C	N	C	T	T	50980.6	102945	0.17674	0.177665	0.176286	0.755677	N	ADD	435457	1.01327	0.0069687	0.999523	1.0272	1.89152	0.0585555	.
run2	9	21184694	9:21184694:C:T	C	T	N	T	C	C	39259.3	81161.3	0.138269	0.136817	0.138983	0.772854	N	ADD	435457	0.996228	0.00767419	0.981356	1.01133	-0.492461	0.622393	.
run2	9	21184931	9:21184931:G:A	G	A	N	A	G	G	109027	221736	0.379789	0.379955	0.379707	0.719273	N	ADD	435457	0.997052	0.00562174	0.986126	1.0081	-0.525198	0.599446	.
run2	9	21185156	9:21185156:T:C	T	C	N	C	T	T	49695.2	100348	0.172283	0.173185	0.171839	0.753431	N	ADD	435457	1.01383	0.00704908	0.99992	1.02793	1.9486	0.0513438	.
run2	9	21185264	9:21185264:A:G	A	G	N	G	A	A	51053.4	103091	0.176992	0.177919	0.176537	0.754695	N	ADD	435457	1.01333	0.00696925	0.999578	1.02726	1.89944	0.0575065	.
run2	9	21185369	9:21185369:T:C	T	C	N	C	T	T	50149.9	101223	0.173809	0.17477	0.173338	0.756803	N	ADD	435457	1.01434	0.00700949	1.0005	1.02837	2.03093	0.042262	.
run2	9	21185383	9:21185383:C:T	C	T	N	T	C	C	50717.1	102373	0.175781	0.176746	0.175306	0.750836	N	ADD	435457	1.0141	0.00700593	1.00027	1.02812	1.99791	0.0457259	.
run2	9	21186254	9:21186254:G:C	G	C	N	C	G	G	53119.4	107406	0.184318	0.185118	0.183925	0.630992	N	ADD	435457	1.01307	0.00750343	0.998283	1.02808	1.73094	0.0834624	.
run2	9	21186596	9:21186596:AG:A	AG	A	N	A	AG	AG	53194.5	107559	0.184581	0.18538	0.184188	0.629859	N	ADD	435457	1.01303	0.00750603	0.998231	1.02804	1.7241	0.0846902	.
run2	9	21186931	9:21186931:A:G	A	G	N	G	A	A	50999.3	102978	0.1768	0.17773	0.176342	0.755576	N	ADD	435457	1.01333	0.00696818	0.999588	1.02727	1.90089	0.0573166	.
run2	9	21187121	9:21187121:T:A	T	A	N	A	T	T	52154.9	105361	0.180862	0.181757	0.180423	0.631241	N	ADD	435457	1.01466	0.00755598	0.999742	1.0298	1.92581	0.0541286	.
run2	9	21187311	9:21187311:C:T	C	T	N	C	T	T	125615	256746	0.439035	0.437762	0.43966	0.788797	N	ADD	435457	0.994511	0.0052484	0.984334	1.00479	-1.04864	0.294342	.
run2	9	21187700	9:21187700:T:C	T	C	N	C	T	T	27920.7	56255.7	0.0966529	0.0973022	0.0963339	0.780792	N	ADD	435457	1.01768	0.00884601	1.00019	1.03548	1.98124	0.0475647	.
run2	9	21187773	9:21187773:G:C	G	C	N	C	G	G	53807.8	108860	0.186778	0.187518	0.186415	0.628693	N	ADD	435457	1.01293	0.00747961	0.998191	1.02789	1.71785	0.0858236	.
run2	9	21187928	9:21187928:T:C	T	C	N	C	T	T	113543	232109	0.396884	0.395693	0.39747	0.790332	N	ADD	435457	0.995541	0.00531965	0.985215	1.00597	-0.840159	0.400819	.
run2	9	21188207	9:21188207:C:T	C	T	N	T	C	C	50149.6	101266	0.173859	0.174769	0.173411	0.764604	N	ADD	435457	1.01339	0.00697311	0.999629	1.02733	1.90679	0.0565473	.
run2	9	21188267	9:21188267:A:G	A	G	N	G	A	A	50061.6	101097	0.173563	0.174462	0.173121	0.764281	N	ADD	435457	1.01336	0.00697946	0.999593	1.02732	1.9016	0.0572238	.
run2	9	21188270	9:21188270:T:C	T	C	N	C	T	T	50084.8	101143	0.173643	0.174543	0.1732	0.763865	N	ADD	435457	1.01338	0.00698008	0.999606	1.02733	1.90356	0.056968	.
run2	9	21188352	9:21188352:T:C	T	C	N	C	T	T	51073.6	103128	0.177057	0.177989	0.176599	0.754666	N	ADD	435457	1.01343	0.00696841	0.999681	1.02736	1.91418	0.0555966	.
run2	9	21188580	9:21188580:C:CA	C	CA	N	CA	C	C	27946.3	56349.1	0.0967895	0.0973914	0.0964938	0.666449	N	ADD	435457	1.01953	0.00956999	1.00059	1.03884	2.02134	0.0432443	.
run2	9	21188951	9:21188951:GTT:G	GTT	G	N	G	GTT	GTT	57191.3	115650	0.19846	0.199309	0.198043	0.611221	N	ADD	435457	1.01278	0.00741157	0.99817	1.02759	1.71282	0.0867461	.
run2	9	21189262	9:21189262:G:C	G	C	N	C	G	G	50917.7	102818	0.176522	0.177446	0.176068	0.756699	N	ADD	435457	1.01324	0.00696739	0.999498	1.02717	1.88796	0.0590312	.
run2	9	21189377	9:21189377:C:G	C	G	N	G	C	C	50150.9	101270	0.173864	0.174774	0.173417	0.764586	N	ADD	435457	1.01338	0.00697311	0.99962	1.02732	1.90549	0.0567163	.
run2	9	21189868	9:21189868:T:G	T	G	N	G	T	T	50942.9	102867	0.176607	0.177534	0.176152	0.756251	N	ADD	435457	1.01329	0.00696812	0.999546	1.02722	1.89478	0.0581215	.
run2	9	21190648	9:21190648:C:G	C	G	N	G	C	C	50150.9	101270	0.173864	0.174774	0.173417	0.764586	N	ADD	435457	1.01338	0.00697311	0.99962	1.02732	1.90549	0.0567163	.
run2	9	21190827	9:21190827:A:G	A	G	N	G	A	A	53405.8	107989	0.185316	0.186117	0.184923	0.629941	N	ADD	435457	1.01282	0.00749393	0.998048	1.0278	1.69928	0.0892656	.
run2	9	21190833	9:21190833:C:T	C	T	N	T	C	C	53026.9	107223	0.184001	0.184796	0.183611	0.631886	N	ADD	435457	1.01299	0.00750316	0.998205	1.028	1.72057	0.0853284	.
run2	9	21191169	9:21191169:T:G	T	G	N	G	T	T	49002.4	98994.2	0.169933	0.170771	0.169521	0.670128	N	ADD	435457	1.01396	0.00751602	0.999134	1.02901	1.84468	0.0650843	.
run2	9	21191199	9:21191199:G:T	G	T	N	T	G	G	45113.7	91064.6	0.156363	0.157219	0.155942	0.699876	N	ADD	435457	1.01537	0.00760458	1.00035	1.03062	2.00606	0.0448499	.
run2	9	21191364	9:21191364:A:G	A	G	N	G	A	A	60564.6	122006	0.209631	0.211065	0.208927	0.626027	N	ADD	435457	1.01791	0.00717069	1.00371	1.03232	2.47605	0.0132846	.
run2	9	21191463	9:21191463:G:A	G	A	N	A	G	G	51952.4	104974	0.180186	0.181052	0.179761	0.745395	N	ADD	435457	1.01246	0.00696475	0.998738	1.02638	1.77863	0.0752999	.
run2	9	21191684	9:21191684:G:A	G	A	N	A	G	G	49168.5	99196.3	0.170355	0.17135	0.169867	0.771565	N	ADD	435457	1.01478	0.00699727	1.00096	1.02879	2.09693	0.0359998	.
run2	9	21191730	9:21191730:A:G	A	G	N	G	A	A	54915.9	110721	0.190187	0.191379	0.189602	0.733882	N	ADD	435457	1.01479	0.00687132	1.00122	1.02855	2.13686	0.0326091	.
run2	9	21191736	9:21191736:G:A	G	A	N	A	G	G	39203.4	81046	0.138073	0.136622	0.138785	0.770877	N	ADD	435457	0.996146	0.00768848	0.981247	1.01127	-0.502285	0.615467	.
run2	9	21191980	9:21191980:C:T	C	T	N	T	C	C	50281.2	101550	0.174335	0.175227	0.173897	0.763364	N	ADD	435457	1.01313	0.00697145	0.99938	1.02707	1.87094	0.0613534	.
run2	9	21192159	9:21192159:G:A	G	A	N	A	G	G	50148.7	101263	0.173854	0.174766	0.173406	0.764894	N	ADD	435457	1.01342	0.00697185	0.999665	1.02736	1.91187	0.0558924	.
run2	9	21192214	9:21192214:C:A	C	A	N	A	C	C	50908.9	102797	0.176488	0.177415	0.176033	0.756961	N	ADD	435457	1.01331	0.00696669	0.999563	1.02724	1.89721	0.0578003	.
run2	9	21192845	9:21192845:G:A	G	A	N	A	G	G	50561.4	102142	0.175337	0.176204	0.174911	0.59606	N	ADD	435457	1.01733	0.0078728	1.00176	1.03315	2.18301	0.0290348	.
run2	9	21192854	9:21192854:G:A	G	A	N	A	G	G	48911.2	98876.3	0.169692	0.170453	0.169319	0.599387	N	ADD	435457	1.01513	0.00795394	0.999426	1.03108	1.88775	0.0590597	.
run2	9	21192859	9:21192859:C:T	C	T	N	T	C	C	48909	98870	0.169683	0.170445	0.169308	0.599371	N	ADD	435457	1.01514	0.00795415	0.999433	1.03109	1.88863	0.0589413	.
run2	9	21192912	9:21192912:C:T	C	T	N	T	C	C	49245.2	99393.5	0.17067	0.171617	0.170204	0.774073	N	ADD	435457	1.01447	0.00698137	1.00068	1.02845	2.058	0.0395902	.
run2	9	21192939	9:21192939:T:G	T	G	N	G	T	T	50140.7	101282	0.173866	0.174738	0.173438	0.762383	N	ADD	435457	1.01329	0.00698363	0.99952	1.02726	1.89118	0.0585998	.
run2	9	21192979	9:21192979:C:G	C	G	N	G	C	C	112067	227873	0.390325	0.390549	0.390216	0.731757	N	ADD	435457	0.996301	0.00554508	0.985532	1.00719	-0.668254	0.503971	.
run2	9	21193114	9:21193114:C:T	C	T	N	C	T	T	123559	252365	0.431643	0.430596	0.432158	0.794483	N	ADD	435457	0.99625	0.00523944	0.986072	1.00653	-0.717017	0.473364	.
run2	9	21193170	9:21193170:A:G	A	G	N	A	G	G	123050	251330	0.42987	0.428822	0.430385	0.797201	N	ADD	435457	0.996399	0.00523318	0.986231	1.00667	-0.689367	0.490593	.
run2	9	21193176	9:21193176:G:A	G	A	N	G	A	A	123050	251330	0.42987	0.428822	0.430385	0.797201	N	ADD	435457	0.996399	0.00523318	0.986231	1.00667	-0.689367	0.490593	.
run2	9	21193240	9:21193240:C:T	C	T	N	T	C	C	112038	227815	0.390226	0.390449	0.390117	0.731538	N	ADD	435457	0.996301	0.00554616	0.98553	1.00719	-0.668164	0.504029	.
run2	9	21193432	9:21193432:T:A	T	A	N	A	T	T	50279.7	101577	0.174365	0.175222	0.173944	0.761174	N	ADD	435457	1.01302	0.00698144	0.999253	1.02698	1.85298	0.0638849	.
run2	9	21193502	9:21193502:C:G	C	G	N	G	C	C	54650.1	110555	0.189692	0.190453	0.189318	0.611878	N	ADD	435457	1.01274	0.00753691	0.997888	1.02781	1.67938	0.0930777	.
run2	9	21193511	9:21193511:T:A	T	A	N	A	T	T	54650.1	110555	0.189692	0.190453	0.189318	0.611878	N	ADD	435457	1.01274	0.00753691	0.997888	1.02781	1.67938	0.0930777	.
run2	9	21193780	9:21193780:G:C	G	C	N	C	G	G	108346	220296	0.377353	0.37758	0.377241	0.631532	N	ADD	435457	0.995684	0.00600785	0.984028	1.00748	-0.719993	0.471529	.
run2	9	21193795	9:21193795:T:C	T	C	N	T	C	C	123712	252621	0.432112	0.431129	0.432595	0.730938	N	ADD	435457	0.997034	0.00546234	0.986417	1.00777	-0.543754	0.586611	.
run2	9	21193860	9:21193860:G:C	G	C	N	C	G	G	53054.2	107298	0.18412	0.184891	0.183741	0.630797	N	ADD	435457	1.01289	0.00750819	0.998095	1.02791	1.70597	0.0880128	.
run2	9	21193872	9:21193872:T:A	T	A	N	T	A	A	122991	251209	0.429664	0.428619	0.430178	0.797113	N	ADD	435457	0.996433	0.00523377	0.986264	1.00671	-0.682674	0.494813	.
run2	9	21193916	9:21193916:G:A	G	A	N	A	G	G	49098.6	99088.3	0.170151	0.171106	0.169682	0.774795	N	ADD	435457	1.01456	0.00698645	1.00076	1.02854	2.06842	0.038601	.
run2	9	21194211	9:21194211:A:T	A	T	N	T	A	A	53431.6	108096	0.185469	0.186206	0.185107	0.623022	N	ADD	435457	1.01278	0.0075341	0.997931	1.02784	1.68505	0.0919798	.
run2	9	21194212	9:21194212:T:TC	T	TC	N	TC	T	T	53409.1	108048	0.185388	0.186128	0.185025	0.62305	N	ADD	435457	1.01282	0.00753518	0.997974	1.02789	1.69078	0.0908792	.
run2	9	21194213	9:21194213:G:A	G	A	N	A	G	G	53409.1	108048	0.185388	0.186128	0.185025	0.62305	N	ADD	435457	1.01282	0.00753518	0.997974	1.02789	1.69078	0.0908792	.
run2	9	21194379	9:21194379:C:T	C	T	N	T	C	C	50204.8	101406	0.174082	0.174961	0.17365	0.762656	N	ADD	435457	1.01335	0.00697895	0.999585	1.02731	1.90043	0.0573768	.
run2	9	21194573	9:21194573:G:A	G	A	N	A	G	G	50208.8	101415	0.174097	0.174975	0.173666	0.762595	N	ADD	435457	1.01333	0.006979	0.999563	1.02729	1.89736	0.0577799	.
run2	9	21194730	9:21194730:C:G	C	G	N	G	C	C	114031	231924	0.397232	0.397391	0.397153	0.731001	N	ADD	435457	0.995635	0.0055312	0.9849	1.00649	-0.790823	0.429047	.
run2	9	21194796	9:21194796:G:C	G	C	N	C	G	G	49255.9	99417.9	0.17071	0.171654	0.170246	0.774084	N	ADD	435457	1.01441	0.00698069	1.00063	1.02839	2.04972	0.0403921	.
run2	9	21194863	9:21194863:G:A	G	A	N	A	G	G	50046.1	101082	0.173528	0.174408	0.173095	0.763984	N	ADD	435457	1.01343	0.00698157	0.999655	1.02739	1.91051	0.0560678	.
run2	9	21194988	9:21194988:C:A	C	A	N	A	C	C	53794.5	108815	0.186712	0.187471	0.186338	0.619839	N	ADD	435457	1.01291	0.00753343	0.998068	1.02798	1.70332	0.088509	.
run2	9	21195694	9:21195694:G:GA	G	GA	N	GA	G	G	53259.4	107738	0.18486	0.185606	0.184494	0.622433	N	ADD	435457	1.01299	0.00754723	0.998117	1.02809	1.71026	0.087217	.
run2	9	21195695	9:21195695:G:A	G	A	N	A	G	G	53259.4	107738	0.18486	0.185606	0.184494	0.622433	N	ADD	435457	1.01299	0.00754723	0.998117	1.02809	1.71026	0.087217	.
run2	9	21195936	9:21195936:A:T	A	T	N	T	A	A	51947.5	104999	0.180209	0.181035	0.179803	0.745052	N	ADD	435457	1.01228	0.00696644	0.998547	1.02619	1.75129	0.0798957	.
run2	9	21195961	9:21195961:T:G	T	G	N	G	T	T	50199.7	101416	0.174088	0.174944	0.173668	0.762911	N	ADD	435457	1.01298	0.00697787	0.999217	1.02693	1.84767	0.0646507	.
run2	9	21196086	9:21196086:A:T	A	T	N	T	A	A	50157.7	101324	0.173934	0.174797	0.17351	0.763407	N	ADD	435457	1.01309	0.00697799	0.999334	1.02705	1.86442	0.062263	.
run2	9	21196131	9:21196131:C:G	C	G	N	G	C	C	50157.7	101324	0.173934	0.174797	0.17351	0.763407	N	ADD	435457	1.01309	0.00697799	0.999334	1.02705	1.86442	0.062263	.
run2	9	21196333	9:21196333:GTTT:GTTTT	G	GT	N	GT	G	G	111611	226855	0.388634	0.38896	0.388473	0.585976	N	ADD	435457	0.996888	0.00620192	0.984844	1.00908	-0.502579	0.61526	.
run2	9	21196356	9:21196356:G:A	G	A	N	A	G	G	50149.8	101309	0.173908	0.17477	0.173485	0.763725	N	ADD	435457	1.01307	0.00697695	0.999308	1.02701	1.86068	0.06279	.
run2	9	21196490	9:21196490:T:A	T	A	N	A	T	T	50155.4	101320	0.173927	0.174789	0.173503	0.763631	N	ADD	435457	1.01307	0.00697708	0.999315	1.02702	1.86171	0.062644	.
run2	9	21196515	9:21196515:G:C	G	C	N	C	G	G	50155.4	101320	0.173927	0.174789	0.173503	0.763631	N	ADD	435457	1.01307	0.00697708	0.999315	1.02702	1.86171	0.062644	.
run2	9	21196842	9:21196842:A:G	A	G	N	G	A	A	53425.9	108085	0.18545	0.186187	0.185088	0.622859	N	ADD	435457	1.01277	0.0075354	0.99792	1.02784	1.68364	0.0922506	.
run2	9	21196851	9:21196851:C:A	C	A	N	A	C	C	111519	226755	0.388412	0.388637	0.388301	0.73254	N	ADD	435457	0.996451	0.00554685	0.985676	1.00734	-0.641047	0.521492	.
run2	9	21196907	9:21196907:T:C	T	C	N	C	T	T	49491.9	99910.7	0.171547	0.172477	0.17109	0.771985	N	ADD	435457	1.01425	0.0069767	1.00048	1.02822	2.02873	0.0424862	.
run2	9	21196978	9:21196978:C:A	C	A	N	A	C	C	111112	225910	0.386975	0.38722	0.386855	0.595992	N	ADD	435457	0.996239	0.00615452	0.984294	1.00833	-0.612274	0.540356	.
run2	9	21196989	9:21196989:A:T	A	T	N	T	A	A	50190.5	101394	0.174052	0.174911	0.173629	0.763497	N	ADD	435457	1.01302	0.0069757	0.99926	1.02696	1.85379	0.0637693	.
run2	9	21197120	9:21197120:C:G	C	G	N	G	C	C	50157	101323	0.173933	0.174795	0.173509	0.763636	N	ADD	435457	1.01308	0.00697697	0.99932	1.02703	1.86245	0.0625394	.
run2	9	21197271	9:21197271:G:A	G	A	N	A	G	G	50224.7	101463	0.174171	0.175031	0.173749	0.76351	N	ADD	435457	1.013	0.00697376	0.999249	1.02694	1.85217	0.0640014	.
run2	9	21197331	9:21197331:G:A	G	A	N	A	G	G	52010.6	105126	0.180427	0.181254	0.18002	0.745117	N	ADD	435457	1.01226	0.0069628	0.998539	1.02617	1.74998	0.0801211	.
run2	9	21197502	9:21197502:G:GA	G	GA	N	GA	G	G	126026	255992	0.43864	0.439195	0.438367	0.591571	N	ADD	435457	0.998077	0.0060645	0.986284	1.01001	-0.317448	0.750904	.
run2	9	21197963	9:21197963:T:C	T	C	N	C	T	T	53424.8	108052	0.18541	0.186183	0.185031	0.622189	N	ADD	435457	1.01347	0.00753979	0.998599	1.02855	1.77406	0.076054	.
run2	9	21198218	9:21198218:CA:C	CA	C	N	CA	C	C	80426.1	162637	0.27909	0.280281	0.278504	0.42061	N	ADD	435457	1.01163	0.00795026	0.995985	1.02751	1.45392	0.145967	.
run2	9	21198384	9:21198384:C:A	C	A	N	A	C	C	56051.5	113443	0.194617	0.195337	0.194263	0.60108	N	ADD	435457	1.01211	0.00753083	0.997277	1.02716	1.59785	0.110076	.
run2	9	21199680	9:21199680:G:T	G	T	N	T	G	G	110241	225594	0.385612	0.384185	0.386313	0.783199	N	ADD	435457	0.995354	0.0053741	0.984925	1.00589	-0.86649	0.386221	.
run2	9	21202335	9:21202335:T:C	T	C	N	C	T	T	50506.1	102026	0.17514	0.176011	0.174712	0.751144	N	ADD	435457	1.01287	0.00701475	0.999039	1.02689	1.82286	0.0683253	.
run2	9	21202356	9:21202356:G:T	G	T	N	T	G	G	50372.9	101723	0.174639	0.175547	0.174193	0.767251	N	ADD	435457	1.01362	0.00694881	0.999906	1.02752	1.94645	0.051601	.
run2	9	21202408	9:21202408:G:A	G	A	N	A	G	G	96337.3	196345	0.336064	0.335731	0.336227	0.713401	N	ADD	435457	0.992375	0.00579936	0.981159	1.00372	-1.31984	0.186887	.
run2	9	21202410	9:21202410:C:A	C	A	N	A	C	C	96337.2	196345	0.336064	0.335731	0.336227	0.713401	N	ADD	435457	0.992375	0.00579936	0.981159	1.00372	-1.31987	0.186879	.
run2	9	21202845	9:21202845:T:C	T	C	N	C	T	T	14727.6	30877.5	0.0523647	0.0513251	0.0528756	0.499824	N	ADD	435457	0.947721	0.0148143	0.920599	0.975642	-3.62455	0.000289465	.
run2	9	21203008	9:21203008:A:T	A	T	N	T	A	A	50416.5	101821	0.174802	0.175699	0.174362	0.768169	N	ADD	435457	1.0135	0.00694213	0.999808	1.02739	1.93231	0.0533207	.
run2	9	21204222	9:21204222:C:G	C	G	N	G	C	C	65300.5	131441	0.225902	0.227569	0.225083	0.781517	N	ADD	435457	1.01598	0.00624636	1.00362	1.02849	2.53766	0.0111597	.
run2	9	21204597	9:21204597:G:GCTT	G	GCTT	N	GCTT	G	G	30974.1	62629.6	0.107477	0.107943	0.107249	0.443396	N	ADD	435457	1.01617	0.0112	0.994105	1.03872	1.43209	0.152119	.
run2	9	21205235	9:21205235:CAT:C	CAT	C	N	C	CAT	CAT	53854.2	108917	0.186897	0.187679	0.186512	0.624427	N	ADD	435457	1.01347	0.0075029	0.998675	1.02848	1.7833	0.074538	.
run2	9	21205287	9:21205287:T:TG	T	TG	N	TG	T	T	69229.1	139552	0.239727	0.24126	0.238973	0.644527	N	ADD	435457	1.01678	0.00673828	1.00344	1.0303	2.47021	0.0135035	.
run2	9	21206427	9:21206427:G:A	G	A	N	A	G	G	50323.7	101622	0.174467	0.175376	0.17402	0.772797	N	ADD	435457	1.01362	0.00692657	0.99995	1.02747	1.95276	0.0508486	.
run2	9	21206763	9:21206763:G:T	G	T	N	T	G	G	53817.1	108841	0.186767	0.18755	0.186382	0.624824	N	ADD	435457	1.01349	0.00750252	0.998695	1.0285	1.78598	0.0741033	.
run2	9	21207000	9:21207000:C:G	C	G	N	G	C	C	65133.5	131102	0.225321	0.226987	0.224503	0.78419	N	ADD	435457	1.01598	0.00624136	1.00362	1.02848	2.5396	0.0110978	.
run2	9	21207005	9:21207005:C:G	C	G	N	G	C	C	69185.7	139460	0.239571	0.241109	0.238815	0.64476	N	ADD	435457	1.01686	0.00673853	1.00352	1.03038	2.48154	0.0130817	.
run2	9	21208723	9:21208723:A:C	A	C	N	C	A	A	65062.8	130938	0.225052	0.226741	0.224222	0.784672	N	ADD	435457	1.01632	0.00624195	1.00396	1.02883	2.59284	0.0095187	.
run2	9	21208875	9:21208875:C:A	C	A	N	A	C	C	50178.3	101334	0.173969	0.174869	0.173527	0.773252	N	ADD	435457	1.01365	0.00693225	0.999971	1.02752	1.95578	0.0504914	.
run2	9	21209570	9:21209570:C:A	C	A	N	A	C	C	105755	216376	0.369878	0.368552	0.370529	0.652623	N	ADD	435457	0.994796	0.00593608	0.983289	1.00644	-0.879003	0.3794	.
run2	9	21209573	9:21209573:G:A	G	A	N	A	G	G	104895	214644	0.366901	0.365554	0.367563	0.65213	N	ADD	435457	0.994864	0.0059488	0.983332	1.00653	-0.865517	0.386755	.
run2	9	21210523	9:21210523:T:G	T	G	N	G	T	T	65195.3	131215	0.225522	0.227202	0.224696	0.783229	N	ADD	435457	1.01622	0.00624321	1.00386	1.02873	2.57645	0.00998193	.
run2	9	21211706	9:21211706:A:C	A	C	N	C	A	A	50398.7	101738	0.174687	0.175637	0.17422	0.774428	N	ADD	435457	1.01395	0.0069153	1.0003	1.02778	2.00264	0.0452157	.
run2	9	21212398	9:21212398:G:C	G	C	N	C	G	G	52091.4	105236	0.180647	0.181536	0.18021	0.770592	N	ADD	435457	1.01232	0.0068428	0.998831	1.02599	1.78908	0.0736013	.
run2	9	21212603	9:21212603:C:A	C	A	N	A	C	C	16566.8	33073.5	0.0569979	0.0577345	0.0566359	0.812536	N	ADD	435457	1.01305	0.0110411	0.991359	1.03521	1.1739	0.240436	.
run2	9	21213488	9:21213488:C:A	C	A	N	A	C	C	49740.2	100410	0.172405	0.173342	0.171945	0.789544	N	ADD	435457	1.01368	0.00688458	1.00009	1.02745	1.97355	0.0484333	.
run2	9	21213653	9:21213653:T:C	T	C	N	C	T	T	15436.4	30591.9	0.0528506	0.0537953	0.0523864	0.92814	N	ADD	435457	1.018	0.0106944	0.996884	1.03956	1.66815	0.0952851	.
run2	9	21213741	9:21213741:T:G	T	G	N	G	T	T	66417.4	135484	0.231827	0.231461	0.232007	0.697555	N	ADD	435457	0.995081	0.00656313	0.982363	1.00796	-0.751364	0.452434	.
run2	9	21214003	9:21214003:G:T	G	T	N	T	G	G	49688.6	100315	0.172237	0.173162	0.171782	0.789756	N	ADD	435457	1.01359	0.00688645	0.999999	1.02736	1.9598	0.0500196	.
run2	9	21214660	9:21214660:C:G	C	G	N	G	C	C	49150.4	99176.1	0.170311	0.171287	0.169832	0.7969	N	ADD	435457	1.01438	0.0068859	1.00078	1.02817	2.07382	0.038096	.
run2	9	21214679	9:21214679:G:A	G	A	N	A	G	G	52481.5	106065	0.182046	0.182895	0.181629	0.65214	N	ADD	435457	1.01441	0.00741633	0.999773	1.02926	1.92939	0.0536821	.
run2	9	21214877	9:21214877:T:G	T	G	N	G	T	T	49309.1	99516.4	0.170884	0.17184	0.170415	0.796993	N	ADD	435457	1.01393	0.00687631	1.00035	1.02769	2.01151	0.0442719	.
run2	9	21214896	9:21214896:A:G	A	G	N	G	A	A	49295	99488.6	0.170836	0.171791	0.170367	0.797086	N	ADD	435457	1.01392	0.00687669	1.00034	1.02768	2.01005	0.0444263	.
run2	9	21215326	9:21215326:G:A	G	A	N	A	G	G	45989.3	93069.6	0.15967	0.160271	0.159375	0.757087	N	ADD	435457	1.01032	0.00724964	0.996063	1.02477	1.41576	0.156845	.
run2	9	21215802	9:21215802:G:A	G	A	N	A	G	G	49628.2	100187	0.172021	0.172952	0.171563	0.788492	N	ADD	435457	1.0137	0.0068953	1.00009	1.02749	1.97308	0.0484866	.
run2	9	21215819	9:21215819:G:A	G	A	N	A	G	G	49258.4	99424.7	0.170721	0.171663	0.170258	0.797096	N	ADD	435457	1.01379	0.00687864	1.00021	1.02755	1.99101	0.0464803	.
run2	9	21216028	9:21216028:C:T	C	T	N	T	C	C	66026.5	132882	0.228391	0.230099	0.227551	0.798157	N	ADD	435457	1.0155	0.00615682	1.00331	1.02782	2.49746	0.0125085	.
run2	9	21216073	9:21216073:G:GT	G	GT	N	GT	G	G	67278.1	135615	0.232966	0.234461	0.232232	0.672925	N	ADD	435457	1.01591	0.00665922	1.00274	1.02926	2.37027	0.0177752	.
run2	9	21216334	9:21216334:T:C	T	C	N	C	T	T	69543.7	140131	0.240752	0.242356	0.239964	0.680113	N	ADD	435457	1.01621	0.0065493	1.00325	1.02934	2.45594	0.0140515	.
run2	9	21216728	9:21216728:T:C	T	C	N	C	T	T	15371.7	30611.8	0.0527991	0.0535695	0.0524205	0.907097	N	ADD	435457	1.01435	0.0108286	0.99305	1.03611	1.31592	0.1882	.
run2	9	21217439	9:21217439:G:A	G	A	N	A	G	G	15371.4	30611.4	0.0527983	0.0535688	0.0524198	0.907057	N	ADD	435457	1.01435	0.0108289	0.993051	1.03611	1.31601	0.188171	.
run2	9	21217535	9:21217535:C:G	C	G	N	G	C	C	49692	100320	0.172246	0.173174	0.171791	0.789751	N	ADD	435457	1.01363	0.00688629	1.00004	1.0274	1.96558	0.0493469	.
run2	9	21217849	9:21217849:C:T	C	T	N	T	C	C	49702.3	100333	0.172273	0.17321	0.171813	0.789323	N	ADD	435457	1.01378	0.00688767	1.00019	1.02756	1.98726	0.0468936	.
run2	9	21218096	9:21218096:A:C	A	C	N	C	A	A	66274.4	135201	0.231337	0.230963	0.231521	0.696874	N	ADD	435457	0.995109	0.00657127	0.982375	1.00801	-0.746097	0.455609	.
run2	9	21218157	9:21218157:A:G	A	G	N	G	A	A	49733.6	100400	0.172387	0.173319	0.171928	0.789276	N	ADD	435457	1.01367	0.00688611	1.00008	1.02744	1.97172	0.0486416	.
run2	9	21218648	9:21218648:C:G	C	G	N	G	C	C	49656.1	100239	0.172112	0.173049	0.171652	0.789887	N	ADD	435457	1.01378	0.00688778	1.00019	1.02756	1.98737	0.046881	.
run2	9	21218873	9:21218873:A:T	A	T	N	T	A	A	65171.6	131121	0.225387	0.22712	0.224535	0.810917	N	ADD	435457	1.01576	0.00613648	1.00362	1.02805	2.54857	0.0108167	.
run2	9	21218917	9:21218917:G:A	G	A	N	A	G	G	15391.9	30652.2	0.0528688	0.0536401	0.0524898	0.905378	N	ADD	435457	1.01437	0.0108321	0.993059	1.03613	1.31693	0.187864	.
run2	9	21219385	9:21219385:A:G	A	G	N	A	G	G	60018.2	121260	0.208147	0.20916	0.207649	0.666302	N	ADD	435457	1.01358	0.00697354	0.999821	1.02753	1.93433	0.0530726	.
run2	9	21219601	9:21219601:G:T	G	T	N	T	G	G	15371.4	30611.3	0.0527982	0.0535685	0.0524197	0.907056	N	ADD	435457	1.01435	0.010829	0.993048	1.03611	1.31575	0.188257	.
run2	9	21219974	9:21219974:A:G	A	G	N	G	A	A	65303	131417	0.225877	0.227578	0.225042	0.808866	N	ADD	435457	1.01542	0.00613972	1.00327	1.02771	2.49173	0.0127124	.
run2	9	21220332	9:21220332:T:C	T	C	N	C	T	T	49699.1	100334	0.172271	0.173199	0.171814	0.789858	N	ADD	435457	1.01363	0.00688542	1.00004	1.0274	1.96589	0.049311	.
run2	9	21220795	9:21220795:A:G	A	G	N	G	A	A	69497.2	140043	0.240598	0.242194	0.239813	0.680263	N	ADD	435457	1.01618	0.00655006	1.00322	1.02931	2.45041	0.0142694	.
run2	9	21221005	9:21221005:G:A	G	A	N	A	G	G	51190.5	103454	0.177565	0.178397	0.177157	0.777898	N	ADD	435457	1.01199	0.00685709	0.998481	1.02568	1.73832	0.0821549	.
run2	9	21221406	9:21221406:A:G	A	G	N	G	A	A	65273.4	131360	0.225778	0.227475	0.224944	0.809097	N	ADD	435457	1.01537	0.00613983	1.00323	1.02767	2.48488	0.0129594	.
run2	9	21222008	9:21222008:C:A	C	A	N	A	C	C	52213.2	105507	0.181097	0.18196	0.180672	0.673765	N	ADD	435457	1.01439	0.00731107	0.999962	1.02903	1.95478	0.0506091	.
run2	9	21222890	9:21222890:T:G	T	G	N	G	T	T	68899.7	138818	0.238506	0.240112	0.237716	0.697871	N	ADD	435457	1.01619	0.00648612	1.00335	1.02919	2.47609	0.0132828	.
run2	9	21222892	9:21222892:C:A	C	A	N	A	C	C	68899.7	138818	0.238506	0.240112	0.237716	0.697871	N	ADD	435457	1.01619	0.00648612	1.00335	1.02919	2.47609	0.0132828	.
run2	9	21223285	9:21223285:A:T	A	T	N	T	A	A	69084.2	139200	0.239156	0.240755	0.23837	0.69951	N	ADD	435457	1.01604	0.00647261	1.00323	1.02901	2.45879	0.0139407	.
run2	9	21223308	9:21223308:G:A	G	A	N	A	G	G	27808.7	56028.3	0.0962632	0.0969118	0.0959444	0.793957	N	ADD	435457	1.01764	0.00878829	1.00027	1.03533	1.99025	0.0465631	.
run2	9	21223681	9:21223681:C:T	C	T	N	T	C	C	49702.6	100340	0.172282	0.173211	0.171825	0.789646	N	ADD	435457	1.01365	0.00688616	1.00006	1.02743	1.96906	0.0489462	.
run2	9	21224697	9:21224697:G:C	G	C	N	C	G	G	65082.1	130970	0.22511	0.226808	0.224276	0.811666	N	ADD	435457	1.01543	0.00613643	1.00329	1.02772	2.49528	0.0125857	.
run2	9	21224842	9:21224842:ACTTT:A	ACTTT	A	N	A	ACTTT	ACTTT	71998.7	146730	0.251148	0.250912	0.251264	0.444708	N	ADD	435457	1.00038	0.00800154	0.98481	1.01619	0.0470408	0.962481	.
run2	9	21225059	9:21225059:C:A	C	A	N	A	C	C	51035.9	103127	0.177013	0.177858	0.176598	0.778614	N	ADD	435457	1.01225	0.00686211	0.998723	1.02595	1.77373	0.0761081	.
run2	9	21225570	9:21225570:C:T	C	T	N	T	C	C	51148.3	103367	0.177417	0.178249	0.177009	0.778276	N	ADD	435457	1.01202	0.00685767	0.998507	1.02571	1.74214	0.0814838	.
run2	9	21225663	9:21225663:T:TA	T	TA	N	TA	T	T	69075.3	139181	0.239124	0.240724	0.238337	0.699465	N	ADD	435457	1.01605	0.00647311	1.00324	1.02902	2.46004	0.0138922	.
run2	9	21225958	9:21225958:C:A	C	A	N	A	C	C	51148.3	103367	0.177417	0.178249	0.177009	0.778276	N	ADD	435457	1.01202	0.00685767	0.998507	1.02571	1.74214	0.0814838	.
run2	9	21226014	9:21226014:A:G	A	G	N	G	A	A	51507.6	104047	0.178611	0.179502	0.178173	0.775094	N	ADD	435457	1.01303	0.00685304	0.99951	1.02672	1.88846	0.0589642	.
run2	9	21226046	9:21226046:T:C	T	C	N	C	T	T	53003.4	107437	0.184221	0.184714	0.183978	0.734564	N	ADD	435457	1.0051	0.00695476	0.991488	1.01889	0.730815	0.464892	.
run2	9	21226501	9:21226501:A:C	A	C	N	C	A	A	49739.9	100412	0.172407	0.173341	0.171949	0.789639	N	ADD	435457	1.01364	0.00688423	1.00006	1.02741	1.96827	0.0490368	.
run2	9	21226529	9:21226529:A:C	A	C	N	C	A	A	69166.4	139364	0.239439	0.241041	0.238651	0.699212	N	ADD	435457	1.01606	0.00647138	1.00326	1.02903	2.46239	0.0138013	.
run2	9	21226588	9:21226588:A:T	A	T	N	T	A	A	51221.7	103514	0.17767	0.178505	0.17726	0.778015	N	ADD	435457	1.01199	0.00685494	0.99848	1.02567	1.73801	0.0822098	.
run2	9	21227086	9:21227086:T:C	T	C	N	C	T	T	51988.3	105022	0.180282	0.181177	0.179842	0.769484	N	ADD	435457	1.01277	0.00685315	0.999259	1.02647	1.85184	0.0640488	.
run2	9	21227651	9:21227651:A:G	A	G	N	G	A	A	68499.9	138034	0.237146	0.238719	0.236373	0.695686	N	ADD	435457	1.01606	0.00650922	1.00318	1.0291	2.44711	0.0144006	.
run2	9	21227942	9:21227942:G:T	G	T	N	T	G	G	55129	111534	0.191366	0.192122	0.190994	0.65357	N	ADD	435457	1.01232	0.00726821	0.998002	1.02684	1.6848	0.0920271	.
run2	9	21228040	9:21228040:C:G	C	G	N	G	C	C	51224.3	103521	0.177682	0.178514	0.177273	0.777367	N	ADD	435457	1.01198	0.00685772	0.998468	1.02567	1.73635	0.0825028	.
run2	9	21228182	9:21228182:G:T	G	T	N	T	G	G	50391.4	101795	0.174743	0.175612	0.174316	0.770511	N	ADD	435457	1.01284	0.00693206	0.999168	1.02669	1.83985	0.0657897	.
run2	9	21228182	9:21228182:GC:G	GC	G	N	G	GC	GC	47514	96077	0.164874	0.165584	0.164525	1.00473	N	ADD	435457	1.0089	0.00621316	0.996687	1.02126	1.42581	0.153924	.
run2	9	21228183	9:21228183:C:G	C	G	N	G	C	C	51139.3	103348	0.177386	0.178218	0.176976	0.778643	N	ADD	435457	1.01203	0.00685652	0.998524	1.02573	1.74451	0.0810695	.
run2	9	21228285	9:21228285:A:G	A	G	N	G	A	A	49698.7	100332	0.172268	0.173198	0.171811	0.790186	N	ADD	435457	1.01365	0.00688403	1.00007	1.02742	1.96942	0.0489044	.
run2	9	21228341	9:21228341:T:A	T	A	N	A	T	T	51166.2	103401	0.177476	0.178312	0.177066	0.778515	N	ADD	435457	1.01205	0.00685569	0.998542	1.02574	1.74716	0.0806092	.
run2	9	21228378	9:21228378:G:T	G	T	N	T	G	G	51224.6	103519	0.177679	0.178515	0.177268	0.777452	N	ADD	435457	1.01202	0.00685736	0.998512	1.02572	1.74276	0.0813763	.
run2	9	21228423	9:21228423:T:C	T	C	N	T	C	C	75213.1	151574	0.260401	0.262114	0.259559	0.714526	N	ADD	435457	1.01489	0.00622662	1.00258	1.02735	2.37331	0.0176293	.
run2	9	21228497	9:21228497:T:C	T	C	N	C	T	T	65087.5	130978	0.225126	0.226827	0.22429	0.812144	N	ADD	435457	1.01545	0.00613446	1.00332	1.02774	2.50007	0.0124167	.
run2	9	21228701	9:21228701:TATAA:T	TATAA	T	N	T	TATAA	TATAA	55602.6	112555	0.193082	0.193772	0.192743	0.653049	N	ADD	435457	1.01142	0.00724705	0.997152	1.02589	1.56646	0.117241	.
run2	9	21228765	9:21228765:A:T	A	T	N	T	A	A	51178.1	103426	0.17752	0.178353	0.17711	0.778366	N	ADD	435457	1.01203	0.0068557	0.998521	1.02572	1.74403	0.0811532	.
run2	9	21228987	9:21228987:C:A	C	A	N	A	C	C	51173.4	103418	0.177505	0.178337	0.177096	0.778444	N	ADD	435457	1.012	0.00685559	0.998494	1.02569	1.74005	0.0818495	.
run2	9	21229184	9:21229184:C:T	C	T	N	T	C	C	51237.8	103535	0.177713	0.178561	0.177296	0.777355	N	ADD	435457	1.01219	0.0068571	0.998679	1.02589	1.76718	0.0771989	.
run2	9	21229327	9:21229327:A:C	A	C	N	C	A	A	51088.8	103205	0.177163	0.178042	0.17673	0.778002	N	ADD	435457	1.01278	0.00686231	0.999249	1.02649	1.8505	0.0642421	.
run2	9	21231177	9:21231177:C:T	C	T	N	T	C	C	51275.3	103628	0.177863	0.178692	0.177456	0.812091	N	ADD	435457	1.01163	0.00670696	0.998423	1.02502	1.72464	0.0845931	.
run2	9	21231188	9:21231188:A:G	A	G	N	G	A	A	51261.5	103600	0.177815	0.178644	0.177408	0.811994	N	ADD	435457	1.01164	0.00670806	0.99843	1.02503	1.72577	0.0843882	.
run2	9	21231809	9:21231809:C:T	C	T	N	T	C	C	51212.5	103500	0.177644	0.178473	0.177236	0.811433	N	ADD	435457	1.01165	0.00671283	0.998426	1.02505	1.72524	0.0844846	.
run2	9	21231908	9:21231908:C:A	C	A	N	A	C	C	51258.6	103592	0.177802	0.178634	0.177393	0.812307	N	ADD	435457	1.01169	0.00670693	0.998478	1.02508	1.73284	0.0831245	.
run2	9	21232019	9:21232019:G:A	G	A	N	A	G	G	65033.1	130886	0.224958	0.226637	0.224133	0.837724	N	ADD	435457	1.01502	0.00604189	1.00307	1.02711	2.46733	0.0136126	.
run2	9	21232145	9:21232145:A:C	A	C	N	C	A	A	51274.9	103624	0.177858	0.178691	0.177448	0.812321	N	ADD	435457	1.0117	0.00670604	0.998488	1.02508	1.73436	0.0828537	.
run2	9	21232259	9:21232259:C:G	C	G	N	G	C	C	49508.3	99958.2	0.17162	0.172534	0.171171	0.821773	N	ADD	435457	1.01321	0.00676076	0.999878	1.02673	1.94185	0.0521553	.
run2	9	21232307	9:21232307:C:T	C	T	N	T	C	C	51382.6	103827	0.178215	0.179066	0.177797	0.811017	N	ADD	435457	1.01189	0.00670605	0.998676	1.02528	1.76234	0.0780111	.
run2	9	21232423	9:21232423:A:G	A	G	N	G	A	A	51298.6	103670	0.177938	0.178773	0.177527	0.812315	N	ADD	435457	1.01174	0.00670488	0.998526	1.02512	1.74003	0.0818538	.
run2	9	21232811	9:21232811:T:C	T	C	N	C	T	T	65179.2	131180	0.225464	0.227146	0.224637	0.836194	N	ADD	435457	1.01504	0.00604264	1.00309	1.02713	2.47023	0.0135026	.
run2	9	21233024	9:21233024:A:G	A	G	N	G	A	A	51194.3	103457	0.177574	0.17841	0.177163	0.814071	N	ADD	435457	1.01178	0.006703	0.998571	1.02516	1.7466	0.0807065	.
run2	9	21233057	9:21233057:G:A	G	A	N	A	G	G	59966.9	122483	0.209493	0.208982	0.209744	0.715474	N	ADD	435457	0.998346	0.00672605	0.985271	1.01159	-0.246094	0.80561	.
run2	9	21233344	9:21233344:A:G	A	G	N	G	A	A	50029.2	101025	0.173444	0.174349	0.172999	0.819361	N	ADD	435457	1.01282	0.00674257	0.999521	1.02629	1.88892	0.0589026	.
run2	9	21233572	9:21233572:C:CAG	C	CAG	N	CAG	C	C	68337.6	137660	0.23653	0.238153	0.235732	0.738972	N	ADD	435457	1.01583	0.00632121	1.00332	1.02849	2.48453	0.0129723	.
run2	9	21233801	9:21233801:C:T	C	T	N	T	C	C	35528	72266.5	0.123772	0.123813	0.123751	0.682504	N	ADD	435457	0.988825	0.00851034	0.972468	1.00546	-1.32052	0.186662	.
run2	9	21233866	9:21233866:A:C	A	C	N	C	A	A	51205.7	103481	0.177614	0.178449	0.177204	0.813953	N	ADD	435457	1.01177	0.00670289	0.998562	1.02515	1.74531	0.0809309	.
run2	9	21233875	9:21233875:T:C	T	C	N	C	T	T	50033.4	101034	0.173458	0.174364	0.173013	0.819383	N	ADD	435457	1.01282	0.00674226	0.999524	1.02629	1.88931	0.0588498	.
run2	9	21233997	9:21233997:A:G	A	G	N	G	A	A	51181.3	103432	0.17753	0.178364	0.17712	0.81393	N	ADD	435457	1.01177	0.00670424	0.998562	1.02515	1.74539	0.0809165	.
run2	9	21234263	9:21234263:C:T	C	T	N	T	C	C	49951.7	100875	0.173182	0.174079	0.172742	0.820088	N	ADD	435457	1.01268	0.0067437	0.999381	1.02615	1.86817	0.0617385	.
run2	9	21234721	9:21234721:G:A	G	A	N	A	G	G	49954.2	100883	0.173194	0.174088	0.172755	0.820118	N	ADD	435457	1.01264	0.00674341	0.999341	1.02611	1.86218	0.0625774	.
run2	9	21235216	9:21235216:A:G	A	G	N	G	A	A	49364.7	99667	0.171121	0.172034	0.170673	0.823632	N	ADD	435457	1.0132	0.00676097	0.999858	1.02671	1.93898	0.0525033	.
run2	9	21235442	9:21235442:C:G	C	G	N	G	C	C	127981	262584	0.448455	0.446009	0.449656	0.768589	N	ADD	435457	0.987873	0.00530775	0.97765	0.998204	-2.29868	0.0215229	.
run2	9	21236082	9:21236082:TA:T	TA	T	N	T	TA	TA	51928.4	104948	0.180129	0.180968	0.179716	0.708951	N	ADD	435457	1.01349	0.00714225	0.999399	1.02777	1.87579	0.0606845	.
run2	9	21236521	9:21236521:G:C	G	C	N	C	G	G	49876.2	100713	0.17291	0.173816	0.172465	0.820018	N	ADD	435457	1.013	0.0067482	0.999693	1.02649	1.91453	0.0555528	.
run2	9	21236589	9:21236589:T:C	T	C	N	C	T	T	51081.9	103223	0.177176	0.178018	0.176762	0.813982	N	ADD	435457	1.01202	0.00670933	0.998801	1.02542	1.78121	0.0748775	.
run2	9	21236706	9:21236706:A:T	A	T	N	T	A	A	49835.5	100633	0.172771	0.173674	0.172327	0.819723	N	ADD	435457	1.01299	0.0067516	0.999674	1.02648	1.91167	0.0559189	.
run2	9	21236717	9:21236717:G:C	G	C	N	C	G	G	49835.5	100633	0.172771	0.173674	0.172327	0.819723	N	ADD	435457	1.01299	0.0067516	0.999674	1.02648	1.91167	0.0559189	.
run2	9	21236823	9:21236823:G:T	G	T	N	T	G	G	48936.6	98763	0.169591	0.170542	0.169125	0.829402	N	ADD	435457	1.01383	0.00676136	1.00048	1.02735	2.03092	0.0422633	.
run2	9	21236840	9:21236840:CT:C	CT	C	N	C	CT	CT	29081.6	58472.6	0.100531	0.101348	0.10013	0.57157	N	ADD	435457	1.01816	0.0101501	0.9981	1.03861	1.77262	0.076291	.
run2	9	21236985	9:21236985:C:G	C	G	N	G	C	C	49847.4	100656	0.172811	0.173716	0.172367	0.820131	N	ADD	435457	1.01299	0.00674926	0.999681	1.02648	1.91269	0.055788	.
run2	9	21237233	9:21237233:C:T	C	T	N	T	C	C	49870.9	100703	0.172892	0.173798	0.172446	0.819979	N	ADD	435457	1.01301	0.00674865	0.999695	1.02649	1.91473	0.0555273	.
run2	9	21237427	9:21237427:G:GT	G	GT	N	GT	G	G	69565.6	140181	0.240835	0.242433	0.24005	0.727544	N	ADD	435457	1.0156	0.00633132	1.00307	1.02828	2.44432	0.0145127	.
run2	9	21238127	9:21238127:T:C	T	C	N	C	T	T	49393.5	99728.5	0.171225	0.172134	0.170778	0.823805	N	ADD	435457	1.01315	0.00675867	0.999819	1.02666	1.93311	0.0532226	.
run2	9	21238152	9:21238152:A:G	A	G	N	G	A	A	49873.3	100707	0.172899	0.173806	0.172454	0.819998	N	ADD	435457	1.01301	0.00674844	0.999702	1.0265	1.91585	0.0553846	.
run2	9	21238527	9:21238527:AT:A	AT	A	N	A	AT	AT	52070.1	105252	0.18064	0.181462	0.180237	0.709376	N	ADD	435457	1.01324	0.00713241	0.999171	1.0275	1.84367	0.0652314	.
run2	9	21238962	9:21238962:G:A	G	A	N	A	G	G	49846.4	100652	0.172805	0.173712	0.172359	0.820111	N	ADD	435457	1.01303	0.00674942	0.999717	1.02652	1.91809	0.0550995	.
run2	9	21238984	9:21238984:AAC:A	AAC	A	N	A	AAC	AAC	37470.1	75776.4	0.130032	0.130581	0.129762	0.679909	N	ADD	435457	1.01206	0.00833069	0.995667	1.02872	1.43869	0.150238	.
run2	9	21240616	9:21240616:C:CAA	C	CAA	N	CAA	C	C	51401.5	103836	0.178246	0.179132	0.177811	0.703247	N	ADD	435457	1.01443	0.00720036	1.00021	1.02885	1.98981	0.0466122	.
run2	9	21241449	9:21241449:G:T	G	T	N	T	G	G	49851.6	100665	0.172826	0.173731	0.172381	0.820379	N	ADD	435457	1.01299	0.006748	0.999683	1.02648	1.91299	0.0557493	.
run2	9	21241489	9:21241489:A:G	A	G	N	G	A	A	49823.4	100599	0.172718	0.173632	0.172269	0.820332	N	ADD	435457	1.01307	0.00674986	0.999758	1.02656	1.92411	0.0543402	.
run2	9	21241856	9:21241856:T:A	T	A	N	A	T	T	49829.7	100612	0.17274	0.173654	0.172291	0.820219	N	ADD	435457	1.01307	0.00674998	0.999755	1.02656	1.92373	0.0543879	.
run2	9	21242040	9:21242040:C:T	C	T	N	T	C	C	49961	100867	0.173183	0.174112	0.172727	0.818078	N	ADD	435457	1.0132	0.00675173	0.999884	1.0267	1.94278	0.0520427	.
run2	9	21242161	9:21242161:C:T	C	T	N	T	C	C	99326.6	202521	0.346587	0.346148	0.346802	0.699977	N	ADD	435457	0.993227	0.00581074	0.981979	1.0046	-1.16963	0.24215	.
run2	9	21242249	9:21242249:T:A	T	A	N	A	T	T	65049.2	130921	0.225016	0.226693	0.224192	0.837999	N	ADD	435457	1.01498	0.00604039	1.00303	1.02707	2.46116	0.0138488	.
run2	9	21242645	9:21242645:A:G	A	G	N	G	A	A	49270	99483.1	0.170801	0.171704	0.170358	0.822547	N	ADD	435457	1.01313	0.00677055	0.999777	1.02667	1.92706	0.053972	.
run2	9	21242651	9:21242651:C:G	C	G	N	G	C	C	49249.3	99440.6	0.170729	0.171631	0.170285	0.822638	N	ADD	435457	1.01316	0.00677134	0.999798	1.02669	1.93013	0.0535912	.
run2	9	21242685	9:21242685:G:T	G	T	N	T	G	G	64944.1	130705	0.224648	0.226327	0.223823	0.839679	N	ADD	435457	1.01501	0.00603781	1.00307	1.02709	2.46744	0.0136082	.
run2	9	21242863	9:21242863:T:C	T	C	N	C	T	T	49376.3	99693.7	0.171165	0.172074	0.170718	0.824092	N	ADD	435457	1.01315	0.00675842	0.999823	1.02666	1.93374	0.0531457	.
run2	9	21243386	9:21243386:T:C	T	C	N	C	T	T	49381	99702.8	0.171181	0.17209	0.170734	0.824068	N	ADD	435457	1.01316	0.00675827	0.999827	1.02667	1.9344	0.0530639	.
run2	9	21244508	9:21244508:G:A	G	A	N	A	G	G	65079	130984	0.225123	0.226797	0.2243	0.837127	N	ADD	435457	1.01494	0.00604255	1.00299	1.02703	2.4538	0.0141355	.
run2	9	21246311	9:21246311:A:G	A	G	N	G	A	A	65063.1	130953	0.22507	0.226742	0.224248	0.83782	N	ADD	435457	1.01492	0.00604054	1.00297	1.027	2.45117	0.0142393	.
run2	9	21246535	9:21246535:G:A	G	A	N	A	G	G	54127.8	109430	0.187801	0.188633	0.187392	0.682947	N	ADD	435457	1.01408	0.00716173	0.999948	1.02842	1.95277	0.0508474	.
run2	9	21248084	9:21248084:C:G	C	G	N	G	C	C	49960.6	100885	0.173203	0.17411	0.172758	0.818688	N	ADD	435457	1.01304	0.00674913	0.99973	1.02653	1.91992	0.0548676	.
run2	9	21248449	9:21248449:T:C	T	C	N	C	T	T	49443.7	99832.7	0.171402	0.172309	0.170956	0.822778	N	ADD	435457	1.01316	0.00676013	0.999821	1.02667	1.93346	0.053179	.
run2	9	21249822	9:21249822:T:A	T	A	N	A	T	T	65215.5	131261	0.225598	0.227273	0.224776	0.833501	N	ADD	435457	1.015	0.00605115	1.00303	1.02711	2.45982	0.0139007	.
run2	9	21249954	9:21249954:A:ATTGTAGACTC	A	ATTGTAGACTC	N	ATTGTAGACTC	A	A	68179.8	137343	0.235985	0.237603	0.23519	0.738593	N	ADD	435457	1.01583	0.00632784	1.00331	1.02851	2.48222	0.0130568	.
run2	9	21250168	9:21250168:G:A	G	A	N	A	G	G	33593.3	68325.3	0.117025	0.117071	0.117002	0.699882	N	ADD	435457	0.990165	0.00860641	0.973602	1.00701	-1.14846	0.25078	.
run2	9	21250292	9:21250292:G:C	G	C	N	C	G	G	65309	131448	0.22592	0.227599	0.225095	0.832704	N	ADD	435457	1.01495	0.00605102	1.00299	1.02706	2.4528	0.0141749	.
run2	9	21251131	9:21251131:A:G	A	G	N	G	A	A	49849	100665	0.172823	0.173721	0.172381	0.818822	N	ADD	435457	1.01297	0.00675455	0.999652	1.02647	1.90843	0.0563354	.
run2	9	21252524	9:21252524:T:G	T	G	N	G	T	T	14736	29232.7	0.0504857	0.0513542	0.0500589	0.85717	N	ADD	435457	1.0202	0.0113688	0.997714	1.04318	1.75867	0.0786336	.
run2	9	21253151	9:21253151:G:C	G	C	N	C	G	G	108577	218944	0.376066	0.378387	0.374926	0.87756	N	ADD	435457	1.01604	0.00509223	1.00595	1.02623	3.12553	0.00177483	.
run2	9	21253486	9:21253486:T:A	T	A	N	A	T	T	49764.9	100491	0.172527	0.173428	0.172084	0.820549	N	ADD	435457	1.0128	0.00675165	0.999482	1.02629	1.88326	0.0596647	.
run2	9	21253684	9:21253684:T:G	T	G	N	G	T	T	109636	221100	0.379757	0.382075	0.378618	0.934903	N	ADD	435457	1.01527	0.00492405	1.00552	1.02512	3.07796	0.00208423	.
run2	9	21253781	9:21253781:TAC:T	TAC	T	N	T	TAC	TAC	39889.4	80607.6	0.138357	0.139013	0.138035	0.750868	N	ADD	435457	1.01276	0.00772184	0.997544	1.0282	1.64154	0.100685	.
run2	9	21255049	9:21255049:C:T	C	T	N	T	C	C	43233.5	87380.5	0.149973	0.150667	0.149633	0.839199	N	ADD	435457	1.01148	0.007064	0.997569	1.02558	1.61544	0.106216	.
run2	9	21255150	9:21255150:A:G	A	G	N	G	A	A	111094	224013	0.384776	0.387156	0.383606	0.928431	N	ADD	435457	1.01561	0.00492916	1.00585	1.02547	3.1424	0.00167569	.
run2	9	21255196	9:21255196:C:T	C	T	N	T	C	C	111149	224129	0.384972	0.387348	0.383804	0.927726	N	ADD	435457	1.01557	0.00493058	1.0058	1.02543	3.13336	0.00172819	.
run2	9	21255411	9:21255411:C:T	C	T	N	T	C	C	109020	219747	0.377497	0.379931	0.376302	0.909471	N	ADD	435457	1.01676	0.00499848	1.00685	1.02677	3.32536	0.000883047	.
run2	9	21255724	9:21255724:G:C	G	C	N	C	G	G	96007.4	193940	0.332923	0.334581	0.332109	0.910281	N	ADD	435457	1.01387	0.00514164	1.0037	1.02414	2.67906	0.00738298	.
run2	9	21255729	9:21255729:A:T	A	T	N	T	A	A	52088.4	105153	0.180548	0.181526	0.180068	0.848743	N	ADD	435457	1.01273	0.00652124	0.999872	1.02576	1.94039	0.0523324	.
run2	9	21256062	9:21256062:G:A	G	A	N	A	G	G	51774.9	104547	0.179492	0.180433	0.179029	0.855918	N	ADD	435457	1.0126	0.00650957	0.999764	1.0256	1.92374	0.0543867	.
run2	9	21256079	9:21256079:C:G	C	G	N	G	C	C	96087.8	194154	0.333261	0.334862	0.332474	0.911252	N	ADD	435457	1.01341	0.00513784	1.00326	1.02367	2.59353	0.00949951	.
run2	9	21256306	9:21256306:C:T	C	T	N	T	C	C	43308.2	87555	0.15026	0.150927	0.149932	0.837386	N	ADD	435457	1.01116	0.00706632	0.997255	1.02526	1.57092	0.116202	.
run2	9	21256410	9:21256410:C:T	C	T	N	T	C	C	52116.1	105261	0.180703	0.181622	0.180251	0.852494	N	ADD	435457	1.01212	0.00650564	0.999297	1.02511	1.85182	0.0640521	.
run2	9	21256486	9:21256486:C:T	C	T	N	T	C	C	40408.4	81674.8	0.140178	0.140821	0.139862	0.755071	N	ADD	435457	1.01173	0.00765813	0.996661	1.02703	1.52318	0.127713	.
run2	9	21257057	9:21257057:C:T	C	T	N	T	C	C	52127.6	105284	0.180743	0.181662	0.180291	0.852258	N	ADD	435457	1.01212	0.00650597	0.999293	1.02511	1.85129	0.0641285	.
run2	9	21257643	9:21257643:C:T	C	T	N	T	C	C	43784.2	88521.9	0.151916	0.152586	0.151587	0.844645	N	ADD	435457	1.01038	0.00700393	0.996603	1.02434	1.47417	0.140436	.
run2	9	21258108	9:21258108:C:T	C	T	N	T	C	C	109691	221130	0.379856	0.382269	0.37867	0.91676	N	ADD	435457	1.01607	0.00497262	1.00622	1.02603	3.20686	0.00134194	.
run2	9	21258179	9:21258179:G:T	G	T	N	T	G	G	111700	225275	0.386921	0.389269	0.385767	0.932884	N	ADD	435457	1.015	0.00491236	1.00528	1.02482	3.03135	0.00243465	.
run2	9	21258474	9:21258474:G:T	G	T	N	T	G	G	52119.8	105265	0.180712	0.181635	0.180259	0.852463	N	ADD	435457	1.01216	0.0065056	0.999336	1.02515	1.85784	0.0631917	.
run2	9	21258583	9:21258583:A:G	A	G	N	G	A	A	54963.9	112849	0.192685	0.191546	0.193245	0.67893	N	ADD	435457	0.978675	0.00712882	0.965096	0.992446	-3.02367	0.00249728	.
run2	9	21258585	9:21258585:A:T	A	T	N	T	A	A	51705	104397	0.179239	0.180189	0.178773	0.857162	N	ADD	435457	1.01265	0.00650843	0.999814	1.02565	1.93139	0.0534343	.
run2	9	21259526	9:21259526:T:C	T	C	N	C	T	T	111885	225645	0.387559	0.389915	0.386401	0.931955	N	ADD	435457	1.01503	0.0049133	1.00531	1.02486	3.0372	0.00238785	.
run2	9	21260851	9:21260851:A:G	A	G	N	G	A	A	111330	224533	0.385645	0.38798	0.384497	0.932552	N	ADD	435457	1.01506	0.00491629	1.00532	1.02488	3.03957	0.00236913	.
run2	9	21261542	9:21261542:C:T	C	T	N	T	C	C	110320	222405	0.382042	0.384461	0.380853	0.922517	N	ADD	435457	1.01576	0.00495145	1.00595	1.02566	3.15712	0.00159334	.
run2	9	21261949	9:21261949:T:<INS:ME:ALU>	T	<INS:ME:ALU>	N	<INS:ME:ALU>	T	T	34419.1	69349.9	0.119149	0.119949	0.118757	0.67286	N	ADD	435457	1.01654	0.00868699	0.999383	1.034	1.88887	0.0589086	.
run2	9	21262505	9:21262505:T:C	T	C	N	C	T	T	65366.1	131495	0.226039	0.227798	0.225176	0.866508	N	ADD	435457	1.01549	0.00593059	1.00375	1.02736	2.59158	0.00955374	.
run2	9	21262516	9:21262516:C:G	C	G	N	G	C	C	43784.3	88522.1	0.151917	0.152586	0.151588	0.844643	N	ADD	435457	1.01038	0.00700393	0.996603	1.02434	1.47416	0.14044	.
run2	9	21262569	9:21262569:A:AT	A	AT	N	AT	A	A	54236.3	109604	0.188124	0.189011	0.187689	0.76814	N	ADD	435457	1.01297	0.00674778	0.999661	1.02646	1.90975	0.0561651	.
run2	9	21262591	9:21262591:G:T	G	T	N	T	G	G	109814	221382	0.380286	0.382697	0.379102	0.918436	N	ADD	435457	1.01602	0.004967	1.00618	1.02596	3.19968	0.0013758	.
run2	9	21263127	9:21263127:G:GA	G	GA	N	GA	G	G	67328.5	135519	0.232913	0.234637	0.232066	0.791681	N	ADD	435457	1.0167	0.00613933	1.00454	1.02901	2.69739	0.00698853	.
run2	9	21263219	9:21263219:A:G	A	G	N	G	A	A	44953.7	90942.9	0.156039	0.156662	0.155733	0.844499	N	ADD	435457	1.0093	0.00692857	0.995684	1.0231	1.33571	0.181643	.
run2	9	21264850	9:21264850:G:A	G	A	N	A	G	G	107675	217052	0.372858	0.375242	0.371686	0.933276	N	ADD	435457	1.01586	0.00494624	1.00606	1.02576	3.182	0.0014626	.
run2	9	21265197	9:21265197:T:A	T	A	N	A	T	T	107676	217053	0.372859	0.375245	0.371687	0.933459	N	ADD	435457	1.01587	0.00494575	1.00607	1.02576	3.18297	0.00145773	.
run2	9	21265259	9:21265259:C:A	C	A	N	C	A	A	121709	245674	0.421836	0.424152	0.420699	0.86291	N	ADD	435457	1.01511	0.00503739	1.00514	1.02519	2.97811	0.00290032	.
run2	9	21265500	9:21265500:G:A	G	A	N	A	G	G	107589	216913	0.372599	0.374942	0.371448	0.935255	N	ADD	435457	1.01544	0.0049417	1.00565	1.02532	3.10066	0.00193091	.
run2	9	21265617	9:21265617:A:G	A	G	N	G	A	A	62540.7	125800	0.216256	0.217951	0.215423	0.891378	N	ADD	435457	1.01516	0.00594014	1.00341	1.02705	2.53341	0.0112959	.
run2	9	21265633	9:21265633:G:A	G	A	N	A	G	G	49274.7	99521.9	0.170851	0.17172	0.170424	0.881805	N	ADD	435457	1.01185	0.00653854	0.998968	1.0249	1.80212	0.0715261	.
run2	9	21266066	9:21266066:T:A	T	A	N	A	T	T	108821	219457	0.376935	0.379237	0.375804	0.96074	N	ADD	435457	1.01463	0.00486449	1.005	1.02435	2.98598	0.00282676	.
run2	9	21266378	9:21266378:A:C	A	C	N	C	A	A	108859	219504	0.377032	0.379368	0.375884	0.960569	N	ADD	435457	1.01485	0.00486459	1.00522	1.02457	3.03049	0.00244157	.
run2	9	21266497	9:21266497:C:G	C	G	N	G	C	C	108698	219150	0.376442	0.378807	0.375279	0.961272	N	ADD	435457	1.0151	0.00486433	1.00547	1.02482	3.08099	0.00206314	.
run2	9	21266887	9:21266887:G:C	G	C	N	C	G	G	108495	218738	0.375736	0.378101	0.374574	0.964342	N	ADD	435457	1.01511	0.00485838	1.00549	1.02482	3.08649	0.00202537	.
run2	9	21267087	9:21267087:T:C	T	C	N	C	T	T	110972	223749	0.384333	0.386733	0.383153	0.996598	N	ADD	435457	1.01468	0.00475829	1.00527	1.02419	3.06372	0.00218607	.
run2	9	21267134	9:21267134:A:C	A	C	N	C	A	A	108484	218710	0.375691	0.378062	0.374526	0.96434	N	ADD	435457	1.01516	0.00485849	1.00553	1.02487	3.09603	0.00196132	.
run2	9	21267832	9:21267832:T:G	T	G	N	G	T	T	44670.3	90204	0.154865	0.155674	0.154468	0.841415	N	ADD	435457	1.01156	0.00696139	0.99785	1.02545	1.65072	0.0987961	.
run2	9	21269472	9:21269472:C:T	C	T	N	T	C	C	52696.6	106736	0.183064	0.183645	0.182778	0.799476	N	ADD	435457	1.0052	0.00668223	0.992121	1.01845	0.776161	0.437654	.
run2	9	21270029	9:21270029:A:G	A	G	N	G	A	A	63567.2	127917	0.219866	0.221529	0.219049	0.888244	N	ADD	435457	1.01464	0.00591568	1.00295	1.02647	2.45707	0.0140075	.
run2	9	21270312	9:21270312:G:C	G	C	N	C	G	G	63530.9	127844	0.21974	0.221402	0.218923	0.888924	N	ADD	435457	1.01464	0.00591464	1.00294	1.02647	2.45711	0.0140061	.
run2	9	21270378	9:21270378:T:C	T	C	N	C	T	T	49125.2	99216.6	0.170329	0.171199	0.169901	0.883563	N	ADD	435457	1.0117	0.00653993	0.99882	1.02476	1.77938	0.0751778	.
run2	9	21270472	9:21270472:C:T	C	T	N	T	C	C	52658.1	106640	0.18291	0.183511	0.182614	0.798309	N	ADD	435457	1.00544	0.00668915	0.992348	1.01871	0.811571	0.417038	.
run2	9	21270931	9:21270931:T:A	T	A	N	A	T	T	116075	234299	0.402306	0.404516	0.401219	0.895965	N	ADD	435457	1.01338	0.004979	1.00354	1.02332	2.66896	0.00760866	.
run2	9	21271997	9:21271997:C:T	C	T	N	T	C	C	115154	232587	0.399283	0.401308	0.398288	0.910449	N	ADD	435457	1.01208	0.00494566	1.00232	1.02194	2.42813	0.0151769	.
run2	9	21272006	9:21272006:G:A	G	A	N	A	G	G	50507.1	102484	0.175667	0.176015	0.175496	0.785299	N	ADD	435457	1.0036	0.00685358	0.990213	1.01718	0.52488	0.599666	.
run2	9	21272053	9:21272053:A:C	A	C	N	C	A	A	48978.2	98902.8	0.1698	0.170687	0.169364	0.882992	N	ADD	435457	1.01204	0.00655011	0.999129	1.02512	1.82698	0.0677027	.
run2	9	21272100	9:21272100:C:T	C	T	N	T	C	C	47666.1	96256.6	0.165255	0.166114	0.164833	0.870189	N	ADD	435457	1.01323	0.00667096	1.00007	1.02657	1.97063	0.0487659	.
run2	9	21272610	9:21272610:A:T	A	T	N	T	A	A	115199	232686	0.399448	0.401463	0.398459	0.910046	N	ADD	435457	1.012	0.00494645	1.00223	1.02186	2.4113	0.0158959	.
run2	9	21272810	9:21272810:G:A	G	A	N	A	G	G	50509.8	102491	0.175678	0.176024	0.175508	0.785271	N	ADD	435457	1.00357	0.00685354	0.990179	1.01714	0.519839	0.603176	.
run2	9	21273051	9:21273051:T:G	T	G	N	G	T	T	50652.4	102341	0.17567	0.176521	0.175251	0.80978	N	ADD	435457	1.01258	0.00674874	0.999276	1.02606	1.85271	0.0639245	.
run2	9	21273141	9:21273141:C:T	C	T	N	T	C	C	115168	232616	0.399332	0.401355	0.398339	0.910411	N	ADD	435457	1.01206	0.00494567	1.0023	1.02192	2.42491	0.0153123	.
run2	9	21273423	9:21273423:T:A	T	A	N	A	T	T	46901.9	95172.3	0.163132	0.163451	0.162976	0.674379	N	ADD	435457	1.00442	0.00761748	0.989534	1.01953	0.578739	0.562766	.
run2	9	21273755	9:21273755:G:A	G	A	N	A	G	G	114856	231976	0.39824	0.400268	0.397243	0.882865	N	ADD	435457	1.01281	0.00502446	1.00288	1.02283	2.53261	0.0113218	.
run2	9	21274137	9:21274137:C:T	C	T	N	T	C	C	50619.9	102724	0.176072	0.176408	0.175907	0.783746	N	ADD	435457	1.00335	0.00685428	0.989957	1.01692	0.487345	0.626014	.
run2	9	21274212	9:21274212:T:C	T	C	N	C	T	T	50516.3	102502	0.175698	0.176047	0.175527	0.785028	N	ADD	435457	1.00378	0.00685438	0.990389	1.01736	0.551073	0.581583	.
run2	9	21274779	9:21274779:T:C	T	C	N	C	T	T	49094.1	99114.1	0.170175	0.171091	0.169726	0.882277	N	ADD	435457	1.01237	0.00654678	0.999461	1.02544	1.87759	0.0604376	.
run2	9	21275324	9:21275324:T:C	T	C	N	C	T	T	51123.2	103756	0.177835	0.178162	0.177675	0.780817	N	ADD	435457	1.00321	0.0068404	0.989848	1.01675	0.468193	0.639646	.
run2	9	21275443	9:21275443:T:G	T	G	N	G	T	T	51122.4	103755	0.177833	0.178159	0.177672	0.780826	N	ADD	435457	1.00321	0.0068404	0.989848	1.01675	0.468321	0.639555	.
run2	9	21275903	9:21275903:A:G	A	G	N	G	A	A	20516.9	42768.4	0.0726653	0.0715003	0.0732378	0.536912	N	ADD	435457	0.962085	0.0122416	0.939276	0.985447	-3.1575	0.00159129	.
run2	9	21275942	9:21275942:C:T	C	T	N	T	C	C	50891	103303	0.177049	0.177353	0.176899	0.778505	N	ADD	435457	1.00366	0.00686248	0.990249	1.01725	0.532033	0.594703	.
run2	9	21276891	9:21276891:C:T	C	T	N	T	C	C	62726.4	126097	0.216811	0.218599	0.215932	0.889697	N	ADD	435457	1.01587	0.00593987	1.00411	1.02776	2.65043	0.00803905	.
run2	9	21277313	9:21277313:A:G	A	G	N	G	A	A	51288.9	104063	0.178378	0.178739	0.178201	0.782167	N	ADD	435457	1.00351	0.00682612	0.990171	1.01702	0.51298	0.607965	.
run2	9	21277389	9:21277389:GT:G	GT	G	N	G	GT	GT	50280.1	101987	0.174836	0.175224	0.174645	0.656524	N	ADD	435457	1.00486	0.0075094	0.990177	1.01976	0.645365	0.518691	.
run2	9	21277513	9:21277513:T:G	T	G	N	G	T	T	50413.7	102301	0.17535	0.175689	0.175183	0.785001	N	ADD	435457	1.0037	0.00685995	0.990296	1.01729	0.538418	0.590288	.
run2	9	21277550	9:21277550:T:G	T	G	N	G	T	T	113940	230004	0.394922	0.397074	0.393865	0.888451	N	ADD	435457	1.0132	0.00501565	1.00329	1.02321	2.61431	0.0089409	.
run2	9	21277748	9:21277748:A:G	A	G	N	G	A	A	114589	231403	0.397274	0.399336	0.396261	0.895077	N	ADD	435457	1.01257	0.00499221	1.00271	1.02253	2.50259	0.0123289	.
run2	9	21277797	9:21277797:T:C	T	C	N	C	T	T	48873.9	98681.5	0.169426	0.170323	0.168985	0.880216	N	ADD	435457	1.01223	0.00656611	0.999285	1.02534	1.85099	0.0641712	.
run2	9	21277806	9:21277806:G:T	G	T	N	T	G	G	115877	234011	0.401748	0.403826	0.400727	0.901701	N	ADD	435457	1.01237	0.00496458	1.00257	1.02227	2.47633	0.0132741	.
run2	9	21278463	9:21278463:A:G	A	G	N	G	A	A	115992	234257	0.402163	0.404228	0.401148	0.90035	N	ADD	435457	1.01229	0.0049675	1.00248	1.02219	2.45803	0.0139702	.
run2	9	21278747	9:21278747:GC:G	GC	G	N	G	GC	GC	67815	136511	0.23461	0.236332	0.233765	0.820714	N	ADD	435457	1.01551	0.00601495	1.00361	1.02755	2.55887	0.0105014	.
run2	9	21279082	9:21279082:T:G	T	G	N	G	T	T	65294.7	131362	0.225805	0.227549	0.224949	0.884223	N	ADD	435457	1.01474	0.00587322	1.00312	1.02649	2.49109	0.0127353	.
run2	9	21279370	9:21279370:G:A	G	A	N	A	G	G	64793.7	130331	0.224046	0.225803	0.223182	0.886064	N	ADD	435457	1.01494	0.00588321	1.0033	1.02671	2.51983	0.0117413	.
run2	9	21279403	9:21279403:A:G	A	G	N	G	A	A	65253.7	131285	0.22567	0.227406	0.224816	0.884575	N	ADD	435457	1.01467	0.00587333	1.00306	1.02642	2.47981	0.0131453	.
run2	9	21280418	9:21280418:A:T	A	T	N	T	A	A	64925.8	130613	0.224522	0.226263	0.223666	0.885978	N	ADD	435457	1.01475	0.00587913	1.00312	1.02651	2.48977	0.0127827	.
run2	9	21280454	9:21280454:A:G	A	G	N	G	A	A	64705.1	130141	0.223726	0.225494	0.222858	0.885399	N	ADD	435457	1.01523	0.00588814	1.00358	1.02702	2.56727	0.0102503	.
run2	9	21280782	9:21280782:G:C	G	C	N	C	G	G	65354.2	131466	0.225993	0.227756	0.225127	0.883716	N	ADD	435457	1.01497	0.00587272	1.00335	1.02672	2.53021	0.0113994	.
run2	9	21280836	9:21280836:T:A	T	A	N	A	T	T	64667.3	130143	0.223684	0.225362	0.22286	0.876337	N	ADD	435457	1.01454	0.00591935	1.00284	1.02638	2.43928	0.0147168	.
run2	9	21280926	9:21280926:A:G	A	G	N	G	A	A	65247.1	131272	0.225647	0.227383	0.224794	0.884762	N	ADD	435457	1.01467	0.00587291	1.00305	1.02641	2.47911	0.0131711	.
run2	9	21280980	9:21280980:C:T	C	T	N	T	C	C	48872.2	98677.4	0.169419	0.170317	0.168978	0.880106	N	ADD	435457	1.01224	0.00656664	0.999292	1.02535	1.85217	0.064001	.
run2	9	21281544	9:21281544:C:T	C	T	N	T	C	C	65237.4	131248	0.225608	0.227349	0.224753	0.884056	N	ADD	435457	1.01473	0.00587559	1.00312	1.02649	2.48944	0.0127946	.
run2	9	21282332	9:21282332:A:G	A	G	N	G	A	A	51184.3	103425	0.177525	0.178375	0.177107	0.870524	N	ADD	435457	1.01105	0.00648239	0.998287	1.02398	1.69551	0.0899784	.
run2	9	21283060	9:21283060:G:T	G	T	N	T	G	G	48950.8	98853.1	0.169711	0.170591	0.169279	0.880314	N	ADD	435457	1.01191	0.00656138	0.998978	1.025	1.80407	0.0712198	.
run2	9	21283580	9:21283580:A:G	A	G	N	G	A	A	65468.9	131721	0.226417	0.228156	0.225562	0.880784	N	ADD	435457	1.01466	0.00587916	1.00304	1.02642	2.47556	0.0133028	.
run2	9	21283847	9:21283847:T:A	T	A	N	A	T	T	52532.7	106416	0.182508	0.183074	0.18223	0.797951	N	ADD	435457	1.00525	0.0066967	0.992144	1.01853	0.782277	0.434051	.
run2	9	21284047	9:21284047:T:C	T	C	N	C	T	T	65246.3	131269	0.225643	0.22738	0.22479	0.884742	N	ADD	435457	1.01468	0.00587302	1.00307	1.02643	2.48189	0.0130687	.
run2	9	21285389	9:21285389:T:C	T	C	N	C	T	T	63826.5	128437	0.220761	0.222432	0.219939	0.898065	N	ADD	435457	1.01403	0.00587486	1.00242	1.02577	2.37079	0.0177502	.
run2	9	21286078	9:21286078:C:A	C	A	N	A	C	C	63800.8	128386	0.220672	0.222343	0.219851	0.898219	N	ADD	435457	1.01403	0.0058752	1.00242	1.02577	2.37133	0.0177241	.
run2	9	21286288	9:21286288:C:G	C	G	N	G	C	C	63799	128381	0.220665	0.222336	0.219844	0.898339	N	ADD	435457	1.01404	0.00587488	1.00243	1.02578	2.37255	0.0176656	.
run2	9	21286905	9:21286905:C:T	C	T	N	T	C	C	60762.7	122096	0.209962	0.211755	0.209081	0.910503	N	ADD	435457	1.01601	0.00594024	1.00425	1.02791	2.67338	0.00750907	.
run2	9	21286920	9:21286920:C:T	C	T	N	T	C	C	63562.1	127834	0.219764	0.221511	0.218906	0.89677	N	ADD	435457	1.01474	0.00588824	1.0031	1.02652	2.48502	0.0129544	.
run2	9	21286989	9:21286989:C:T	C	T	N	T	C	C	15844.3	31469.5	0.0543266	0.0552168	0.0538892	0.841818	N	ADD	435457	1.01884	0.011085	0.996939	1.04121	1.68337	0.0923029	.
run2	9	21287615	9:21287615:G:A	G	A	N	A	G	G	48107.2	97160.1	0.166799	0.167651	0.16638	0.906492	N	ADD	435457	1.01158	0.00651083	0.99875	1.02457	1.76791	0.0770754	.
run2	9	21288018	9:21288018:A:G	A	G	N	G	A	A	49243.9	99507.3	0.170799	0.171613	0.170399	0.897748	N	ADD	435457	1.01076	0.0064813	0.998006	1.02369	1.652	0.0985339	.
run2	9	21288176	9:21288176:G:A	G	A	N	A	G	G	105482	215751	0.368846	0.3676	0.369458	0.738319	N	ADD	435457	0.995158	0.00558193	0.98433	1.00611	-0.869564	0.384539	.
run2	9	21288385	9:21288385:A:G	A	G	N	G	A	A	28265.4	57364.6	0.0983219	0.0985036	0.0982327	0.684256	N	ADD	435457	0.99547	0.00939315	0.977311	1.01397	-0.483395	0.628815	.
run2	9	21288504	9:21288504:AAC:A	AAC	A	N	A	AAC	AAC	64724.2	130297	0.223927	0.225561	0.223125	0.84418	N	ADD	435457	1.01459	0.0060283	1.00268	1.02665	2.40334	0.0162459	.
run2	9	21288732	9:21288732:T:A	T	A	N	A	T	T	47499.8	95926.5	0.164685	0.165534	0.164267	0.914451	N	ADD	435457	1.01157	0.00651556	0.998734	1.02457	1.76553	0.077474	.
run2	9	21289069	9:21289069:C:T	C	T	N	T	C	C	64751.5	130352	0.224022	0.225656	0.223219	0.843715	N	ADD	435457	1.0146	0.00602906	1.00268	1.02666	2.40373	0.0162287	.
run2	9	21289221	9:21289221:C:T	C	T	N	T	C	C	15069.8	29941.1	0.0516823	0.0525175	0.051272	0.894912	N	ADD	435457	1.01689	0.0110084	0.99518	1.03906	1.52103	0.128251	.
run2	9	21289320	9:21289320:C:G	C	G	N	G	C	C	63269.5	127253	0.218761	0.220491	0.217911	0.899859	N	ADD	435457	1.01492	0.00588758	1.00328	1.0267	2.5157	0.0118796	.
run2	9	21289393	9:21289393:C:T	C	T	N	T	C	C	48725.7	98386.1	0.168917	0.169807	0.168479	0.896103	N	ADD	435457	1.01174	0.00651525	0.998898	1.02474	1.79081	0.0733246	.
run2	9	21289869	9:21289869:T:C	T	C	N	C	T	T	48071.2	97086.6	0.166673	0.167526	0.166254	0.906587	N	ADD	435457	1.01154	0.00651253	0.998712	1.02454	1.76211	0.0780515	.
run2	9	21289923	9:21289923:T:C	T	C	N	C	T	T	63253.1	127220	0.218705	0.220434	0.217856	0.900138	N	ADD	435457	1.01492	0.00588722	1.00327	1.02669	2.51483	0.0119088	.
run2	9	21290979	9:21290979:TAA:TA	TA	T	N	T	TA	TA	64392.3	129614	0.222762	0.224404	0.221956	0.835057	N	ADD	435457	1.01522	0.00607217	1.0032	1.02737	2.48689	0.0128864	.
run2	9	21291124	9:21291124:G:T	G	T	N	T	G	G	62807.4	126343	0.217186	0.218881	0.216353	0.8952	N	ADD	435457	1.01487	0.00591849	1.00316	1.02671	2.4935	0.0126492	.
run2	9	21291211	9:21291211:G:A	G	A	N	A	G	G	48388	97741.7	0.167789	0.16863	0.167376	0.908749	N	ADD	435457	1.01107	0.00648736	0.998293	1.02401	1.69665	0.0897624	.
run2	9	21291507	9:21291507:A:AG	A	AG	N	AG	A	A	64448	129702	0.222927	0.224598	0.222106	0.843465	N	ADD	435457	1.01536	0.00604003	1.00341	1.02745	2.5241	0.0115994	.
run2	9	21291583	9:21291583:G:T	G	T	N	T	G	G	62828	126385	0.217258	0.218953	0.216425	0.895074	N	ADD	435457	1.01486	0.0059182	1.00316	1.0267	2.49287	0.0126714	.
run2	9	21293631	9:21293631:C:A	C	A	N	A	C	C	62600.8	125880	0.216417	0.218161	0.215561	0.897637	N	ADD	435457	1.0147	0.00591773	1.003	1.02654	2.46662	0.0136397	.
run2	9	21293829	9:21293829:C:A	C	A	N	A	C	C	47604.1	96134	0.165043	0.165898	0.164623	0.916534	N	ADD	435457	1.01155	0.00650238	0.998745	1.02453	1.76681	0.0772601	.
run2	9	21294921	9:21294921:G:A	G	A	N	A	G	G	63253.6	127222	0.218708	0.220436	0.217859	0.899727	N	ADD	435457	1.0149	0.00588854	1.00326	1.02669	2.51234	0.0119934	.
run2	9	21295318	9:21295318:G:A	G	A	N	A	G	G	48226.2	97391.5	0.167201	0.168066	0.166776	0.907836	N	ADD	435457	1.01161	0.0064997	0.9988	1.02457	1.77525	0.0758563	.
run2	9	21295828	9:21295828:T:C	T	C	N	C	T	T	48230.6	97404.4	0.167221	0.168081	0.166798	0.908072	N	ADD	435457	1.01155	0.00649856	0.998743	1.02451	1.76638	0.0773325	.
run2	9	21296314	9:21296314:T:G	T	G	N	G	T	T	48657.2	98214.8	0.168641	0.169568	0.168186	0.90477	N	ADD	435457	1.01204	0.00648785	0.999255	1.02499	1.84506	0.0650287	.
run2	9	21296780	9:21296780:C:T	C	T	N	T	C	C	15986	31683.8	0.0547353	0.0557104	0.0542562	0.887147	N	ADD	435457	1.02223	0.0107546	1.00091	1.04401	2.04448	0.0409064	.
run2	9	21296916	9:21296916:C:A	C	A	N	A	C	C	63056	126889	0.218098	0.219747	0.217288	0.904474	N	ADD	435457	1.01388	0.00587951	1.00226	1.02563	2.34465	0.0190449	.
run2	9	21297939	9:21297939:C:T	C	T	N	T	C	C	109680	224340	0.383528	0.382229	0.384167	0.741244	N	ADD	435457	0.994542	0.00552723	0.983826	1.00537	-0.990198	0.322077	.
run2	9	21298190	9:21298190:C:T	C	T	N	T	C	C	49335.9	99743.6	0.171176	0.171933	0.170804	0.845144	N	ADD	435457	1.01116	0.0066744	0.998023	1.02448	1.66348	0.0962157	.
run2	9	21298300	9:21298300:G:C	G	C	N	C	G	G	48953.3	98923.1	0.169794	0.1706	0.169399	0.853456	N	ADD	435457	1.01158	0.00666285	0.998459	1.02488	1.72855	0.083889	.
run2	9	21298679	9:21298679:A:G	A	G	N	G	A	A	34729.7	71821.6	0.122344	0.121031	0.122989	0.550582	N	ADD	435457	0.992776	0.00958209	0.974305	1.0116	-0.756667	0.449249	.
run2	9	21299401	9:21299401:G:A	G	A	N	A	G	G	64436.9	129741	0.222959	0.22456	0.222173	0.851045	N	ADD	435457	1.01428	0.00601335	1.0024	1.02631	2.35808	0.0183699	.
run2	9	21299590	9:21299590:A:T	A	T	N	T	A	A	47673.3	96259.4	0.165266	0.166139	0.164837	0.918906	N	ADD	435457	1.01183	0.00649048	0.999036	1.02478	1.81138	0.0700822	.
run2	9	21300725	9:21300725:T:C	T	C	N	C	T	T	63298.8	127389	0.218951	0.220593	0.218144	0.905182	N	ADD	435457	1.01375	0.00586903	1.00215	1.02547	2.32625	0.0200054	.
run2	9	21300864	9:21300864:A:G	A	G	N	G	A	A	47779.5	96475.3	0.165636	0.166509	0.165207	0.916818	N	ADD	435457	1.01182	0.00649205	0.999028	1.02478	1.81019	0.0702658	.
run2	9	21301193	9:21301193:G:C	G	C	N	C	G	G	63153.8	127089	0.21844	0.220088	0.21763	0.902894	N	ADD	435457	1.01385	0.00588137	1.00223	1.02561	2.33885	0.0193431	.
run2	9	21302645	9:21302645:T:C	T	C	N	C	T	T	63294.2	127381	0.218937	0.220577	0.218132	0.905263	N	ADD	435457	1.01372	0.00586891	1.00213	1.02545	2.32236	0.0202137	.
run2	9	21303297	9:21303297:A:G	A	G	N	G	A	A	61627.5	123948	0.213081	0.214769	0.212252	0.909708	N	ADD	435457	1.01492	0.0059116	1.00323	1.02675	2.50546	0.0122293	.
run2	9	21303689	9:21303689:A:G	A	G	N	G	A	A	63230.8	127249	0.218713	0.220356	0.217905	0.906635	N	ADD	435457	1.01376	0.00586659	1.00217	1.02549	2.33013	0.0197995	.
run2	9	21303958	9:21303958:G:A	G	A	N	A	G	G	50180.6	101413	0.174063	0.174877	0.173663	0.891054	N	ADD	435457	1.01016	0.00645694	0.997459	1.02303	1.56591	0.117369	.
run2	9	21304057	9:21304057:A:G	A	G	N	G	A	A	50180.5	101416	0.174066	0.174876	0.173668	0.890905	N	ADD	435457	1.01012	0.00645748	0.997416	1.02299	1.55926	0.118935	.
run2	9	21304803	9:21304803:G:A	G	A	N	A	G	G	63855.5	128566	0.220942	0.222533	0.22016	0.901124	N	ADD	435457	1.01395	0.00586311	1.00236	1.02567	2.36218	0.0181678	.
run2	9	21305855	9:21305855:A:G	A	G	N	G	A	A	50406.5	101878	0.174856	0.175664	0.174458	0.886965	N	ADD	435457	1.01006	0.00646029	0.997348	1.02293	1.54897	0.12139	.
run2	9	21306241	9:21306241:G:A	G	A	N	A	G	G	24833.1	50387.6	0.0863697	0.086542	0.0862851	0.736967	N	ADD	435457	0.995888	0.00959266	0.977339	1.01479	-0.429554	0.66752	.
run2	9	21306318	9:21306318:A:G	A	G	N	G	A	A	50430.7	101928	0.174941	0.175749	0.174544	0.886456	N	ADD	435457	1.01004	0.00646093	0.997331	1.02291	1.54632	0.122027	.
run2	9	21306573	9:21306573:G:T	G	T	N	T	G	G	61330.1	124521	0.213398	0.213732	0.213234	0.736352	N	ADD	435457	1.00261	0.00657449	0.989777	1.01562	0.397029	0.691346	.
run2	9	21307784	9:21307784:T:A	T	A	N	A	T	T	50031.9	101082	0.173512	0.174359	0.173096	0.888416	N	ADD	435457	1.01098	0.00647457	0.998231	1.02389	1.68654	0.0916921	.
run2	9	21308693	9:21308693:A:G	A	G	N	A	G	G	22091.5	44210.6	0.0761293	0.0769877	0.0757075	0.560334	N	ADD	435457	1.0184	0.011618	0.995472	1.04186	1.56932	0.116572	.
run2	9	21310148	9:21310148:CTTCT:C	CTTCT	C	N	C	CTTCT	CTTCT	53534.6	108118	0.185613	0.186565	0.185145	0.821213	N	ADD	435457	1.01237	0.0065577	0.999446	1.02547	1.87549	0.0607256	.
run2	9	21310156	9:21310156:T:C	T	C	N	C	T	T	48081	97116.4	0.166718	0.16756	0.166305	0.844806	N	ADD	435457	1.01248	0.00674571	0.999185	1.02596	1.83903	0.0659102	.
run2	9	21310588	9:21310588:G:C	G	C	N	C	G	G	50352.4	101735	0.174629	0.175476	0.174213	0.882902	N	ADD	435457	1.01093	0.00647837	0.998177	1.02385	1.67828	0.0932921	.
run2	9	21310701	9:21310701:G:T	G	T	N	T	G	G	63605.5	128006	0.220012	0.221662	0.219201	0.900466	N	ADD	435457	1.01376	0.00587419	1.00215	1.0255	2.32594	0.0200218	.
run2	9	21310833	9:21310833:C:T	C	T	N	T	C	C	63614.4	128023	0.220042	0.221693	0.219231	0.900665	N	ADD	435457	1.01377	0.00587325	1.00216	1.0255	2.32799	0.0199129	.
run2	9	21311571	9:21311571:C:T	C	T	N	T	C	C	48224.7	97403.2	0.167213	0.168061	0.166796	0.911605	N	ADD	435457	1.01131	0.00648602	0.998531	1.02424	1.73331	0.08304	.
run2	9	21311687	9:21311687:T:C	T	C	N	C	T	T	63700.5	128201	0.220345	0.221993	0.219536	0.899092	N	ADD	435457	1.01373	0.00587552	1.00213	1.02548	2.32168	0.0202501	.
run2	9	21316313	9:21316313:T:C	T	C	N	C	T	T	62463.6	125745	0.216105	0.217683	0.21533	0.918672	N	ADD	435457	1.01309	0.00585357	1.00153	1.02478	2.22128	0.0263317	.
run2	9	21316649	9:21316649:T:G	T	G	N	G	T	T	50037.3	101138	0.173582	0.174378	0.173191	0.908824	N	ADD	435457	1.00978	0.00640044	0.99719	1.02253	1.52033	0.128427	.
run2	9	21316916	9:21316916:T:C	T	C	N	C	T	T	62430.7	125679	0.215991	0.217568	0.215216	0.918777	N	ADD	435457	1.01309	0.00585437	1.00153	1.02478	2.22181	0.0262962	.
run2	9	21317276	9:21317276:A:G	A	G	N	G	A	A	62503.6	125763	0.216172	0.217822	0.215361	0.912816	N	ADD	435457	1.01367	0.0058711	1.00207	1.0254	2.31188	0.0207843	.
run2	9	21317299	9:21317299:A:G	A	G	N	G	A	A	62256.6	125268	0.21532	0.216961	0.214513	0.917002	N	ADD	435457	1.0136	0.00586602	1.00202	1.02532	2.30339	0.0212571	.
run2	9	21317697	9:21317697:ACTAT:A	ACTAT	A	N	A	ACTAT	ACTAT	63466.7	127813	0.219631	0.221178	0.218871	0.86981	N	ADD	435457	1.0135	0.0059805	1.00169	1.02545	2.24235	0.0249386	.
run2	9	21317899	9:21317899:C:G	C	G	N	G	C	C	62336.9	125436	0.215605	0.217241	0.214801	0.917967	N	ADD	435457	1.01352	0.00586019	1.00195	1.02523	2.29215	0.0218969	.
run2	9	21317985	9:21317985:G:A	G	A	N	A	G	G	62336.7	125436	0.215604	0.21724	0.2148	0.91797	N	ADD	435457	1.01352	0.00586019	1.00195	1.02523	2.29225	0.0218911	.
run2	9	21318386	9:21318386:G:A	G	A	N	A	G	G	62323.5	125411	0.215561	0.217194	0.214758	0.917882	N	ADD	435457	1.0135	0.00586092	1.00192	1.02521	2.28777	0.0221509	.
run2	9	21318832	9:21318832:T:C	T	C	N	C	T	T	62614.2	126004	0.216575	0.218208	0.215773	0.912992	N	ADD	435457	1.01347	0.00586668	1.00188	1.02519	2.2806	0.022572	.
run2	9	21319644	9:21319644:T:C	T	C	N	C	T	T	47739.6	96497	0.165615	0.16637	0.165244	0.882646	N	ADD	435457	1.01079	0.00661768	0.997765	1.02399	1.62181	0.104843	.
run2	9	21319719	9:21319719:A:AATT	A	AATT	N	AATT	A	A	61302.1	123411	0.212091	0.213635	0.211333	0.857464	N	ADD	435457	1.01336	0.00610003	1.00131	1.02555	2.17514	0.0296198	.
run2	9	21319804	9:21319804:TTTAC:T	TTTAC	T	N	T	TTTAC	TTTAC	62992.2	126846	0.217976	0.219525	0.217216	0.866613	N	ADD	435457	1.01365	0.00600772	1.00178	1.02565	2.25596	0.024073	.
run2	9	21319815	9:21319815:ATTTG:A	ATTTG	A	N	A	ATTTG	ATTTG	63136.9	127143	0.218483	0.220029	0.217724	0.865799	N	ADD	435457	1.01363	0.00600557	1.00177	1.02563	2.25427	0.0241794	.
run2	9	21320324	9:21320324:T:TAC	T	TAC	N	TAC	T	T	63345	127560	0.219201	0.220754	0.218437	0.867162	N	ADD	435457	1.01361	0.0059938	1.00177	1.02559	2.25583	0.0240813	.
run2	9	21320952	9:21320952:A:T	A	T	N	T	A	A	61720.9	124259	0.213546	0.215094	0.212785	0.908687	N	ADD	435457	1.01322	0.00591135	1.00155	1.02503	2.22186	0.026293	.
run2	9	21323089	9:21323089:T:G	T	G	N	G	T	T	47847.3	96686	0.165956	0.166745	0.165568	0.918366	N	ADD	435457	1.01059	0.00648243	0.997828	1.02351	1.62461	0.104245	.
run2	9	21324554	9:21324554:T:C	T	C	N	C	T	T	75259	153757	0.26296	0.262274	0.263297	0.699888	N	ADD	435457	0.993604	0.00628278	0.981444	1.00591	-1.02132	0.307103	.
run2	9	21324972	9:21324972:A:C	A	C	N	C	A	A	47701.4	96408.9	0.16547	0.166237	0.165093	0.903996	N	ADD	435457	1.01069	0.00654143	0.997813	1.02373	1.62529	0.1041	.
run2	9	21325193	9:21325193:T:C	T	C	N	C	T	T	61519.4	123855	0.21285	0.214392	0.212092	0.893733	N	ADD	435457	1.01342	0.00596695	1.00164	1.02535	2.23469	0.0254377	.
run2	9	21327141	9:21327141:A:G	A	G	N	G	A	A	38756.1	78554.8	0.134699	0.135063	0.134519	0.675099	N	ADD	435457	1.00161	0.00824085	0.985558	1.01791	0.194698	0.845629	.
run2	9	21328117	9:21328117:CA:C	CA	C	N	C	CA	CA	26135.6	52760.2	0.0905896	0.0910812	0.0903481	0.845017	N	ADD	435457	1.0149	0.00875859	0.997626	1.03247	1.68863	0.0912906	.
run2	9	21328138	9:21328138:G:A	G	A	N	A	G	G	47044.9	95088.8	0.163201	0.163949	0.162833	0.912293	N	ADD	435457	1.01075	0.00654836	0.997855	1.0238	1.63213	0.102653	.
run2	9	21329115	9:21329115:A:C	A	C	N	C	A	A	45923.4	92787.6	0.159271	0.160041	0.158892	0.941826	N	ADD	435457	1.0109	0.00650832	0.998089	1.02388	1.66606	0.0957013	.
run2	9	21330522	9:21330522:G:T	G	T	N	T	G	G	61501.1	123816	0.212784	0.214328	0.212025	0.917834	N	ADD	435457	1.01306	0.00588944	1.00143	1.02482	2.20237	0.0276395	.
run2	9	21331119	9:21331119:C:T	C	T	N	T	C	C	61510.8	123833	0.212815	0.214362	0.212055	0.917654	N	ADD	435457	1.01307	0.00588972	1.00145	1.02484	2.20523	0.0274382	.
run2	9	21337315	9:21337315:G:GTTTGT	G	GTTTGT	N	GTTTGT	G	G	50815.7	102310	0.175822	0.17709	0.175198	0.841205	N	ADD	435457	1.01346	0.00661273	1.00041	1.02668	2.02191	0.0431852	.
run2	9	21339969	9:21339969:C:A	C	A	N	A	C	C	62299.4	125367	0.215482	0.21711	0.214681	0.925429	N	ADD	435457	1.01374	0.00583768	1.0022	1.0254	2.33708	0.0194352	.
run2	9	21340786	9:21340786:C:A	C	A	N	A	C	C	49581.1	99804.9	0.171528	0.172788	0.170909	0.898331	N	ADD	435457	1.01237	0.00646236	0.999632	1.02528	1.90306	0.0570327	.
run2	9	21341895	9:21341895:C:T	C	T	N	C	T	T	37951.3	76886.4	0.131859	0.132258	0.131662	0.831791	N	ADD	435457	1.00793	0.00748851	0.993248	1.02284	1.05531	0.291283	.
run2	9	21342332	9:21342332:G:A	G	A	N	G	A	A	53745.4	108321	0.186087	0.1873	0.185492	0.83442	N	ADD	435457	1.01162	0.00649587	0.998824	1.02458	1.77889	0.0752585	.
run2	9	21342624	9:21342624:C:T	C	T	N	T	C	C	116109	235808	0.404079	0.404636	0.403805	0.720427	N	ADD	435457	1.00083	0.0055577	0.989986	1.01179	0.149002	0.881552	.
run2	9	21344320	9:21344320:C:T	C	T	N	C	T	T	65731.1	132384	0.22748	0.22907	0.226699	0.895296	N	ADD	435457	1.01301	0.00582178	1.00152	1.02463	2.22016	0.026408	.
run2	9	21345767	9:21345767:G:A	G	A	N	A	G	G	46245.3	93430.3	0.160378	0.161163	0.159993	0.985247	N	ADD	435457	1.01045	0.00634513	0.997966	1.0231	1.63906	0.101201	.
run2	9	21350050	9:21350050:T:C	T	C	N	C	T	T	61915.3	124561	0.214116	0.215772	0.213303	0.946626	N	ADD	435457	1.014	0.00578511	1.00257	1.02556	2.40312	0.0162557	.
run2	9	21350078	9:21350078:A:T	A	T	N	T	A	A	47222.9	95370.6	0.163729	0.164569	0.163315	0.979398	N	ADD	435457	1.01078	0.00631082	0.998357	1.02336	1.69943	0.0892386	.
run2	9	21350620	9:21350620:G:A	G	A	N	A	G	G	47008.5	94938.6	0.162986	0.163822	0.162576	0.997857	N	ADD	435457	1.01066	0.00626342	0.998329	1.02314	1.69297	0.0904615	.
run2	9	21352862	9:21352862:C:T	C	T	N	T	C	C	46692.6	94314.8	0.161907	0.162722	0.161507	0.988668	N	ADD	435457	1.01063	0.00630959	0.998207	1.0232	1.67561	0.0938142	.
run2	9	21354180	9:21354180:A:G	A	G	N	G	A	A	46676.9	94283	0.161853	0.162667	0.161453	0.989057	N	ADD	435457	1.01062	0.0063092	0.998202	1.0232	1.67476	0.093982	.
run2	9	21354655	9:21354655:C:T	C	T	N	T	C	C	63981.3	128794	0.221348	0.222972	0.220551	0.923027	N	ADD	435457	1.01319	0.00578901	1.00176	1.02475	2.26403	0.023572	.
run2	9	21354749	9:21354749:T:TA	T	TA	N	TA	T	T	21059	42902.1	0.0734414	0.0733896	0.0734668	0.659808	N	ADD	435457	0.98975	0.0109261	0.96878	1.01117	-0.942944	0.34571	.
run2	9	21355821	9:21355821:C:G	C	G	N	G	C	C	76397.6	154944	0.265631	0.266242	0.26533	0.580275	N	ADD	435457	1.00281	0.0068685	0.989402	1.0164	0.40879	0.682694	.
run2	9	21355823	9:21355823:G:C	G	C	N	C	G	G	74423	151868	0.259832	0.259361	0.260063	0.426563	N	ADD	435457	0.999946	0.00808104	0.984233	1.01591	-0.00666239	0.994684	.
run2	9	21358890	9:21358890:C:A	C	A	N	A	C	C	43845.4	88548	0.152017	0.152799	0.151632	0.965457	N	ADD	435457	1.01089	0.00655162	0.997989	1.02395	1.65274	0.0983845	.
run2	9	21359818	9:21359818:C:A	C	A	N	A	C	C	29105.7	59910	0.102209	0.101432	0.102592	0.685733	N	ADD	435457	0.973829	0.00924049	0.956351	0.991627	-2.86992	0.00410573	.
run2	9	21359866	9:21359866:CA:C	CA	C	N	C	CA	CA	99102.9	202935	0.346805	0.345369	0.347511	0.422763	N	ADD	435457	0.987881	0.00749268	0.97348	1.0025	-1.62729	0.103676	.
run2	9	21361132	9:21361132:C:T	C	T	N	T	C	C	46168.7	93232.4	0.160063	0.160896	0.159654	0.981624	N	ADD	435457	1.01092	0.00636127	0.998391	1.0236	1.70687	0.0878469	.
run2	9	21361141	9:21361141:T:C	T	C	N	C	T	T	46168.7	93232.4	0.160063	0.160896	0.159654	0.981624	N	ADD	435457	1.01092	0.00636127	0.998391	1.0236	1.70687	0.0878469	.
run2	9	21361339	9:21361339:A:AAC	A	AAC	N	A	AAC	AAC	112010	229495	0.392122	0.390348	0.392994	0.4133	N	ADD	435457	0.983814	0.00738837	0.96967	0.998164	-2.20867	0.0271979	.
run2	9	21361937	9:21361937:C:G	C	G	N	G	C	C	49877.4	100758	0.172963	0.17382	0.172542	0.902421	N	ADD	435457	1.01081	0.0064319	0.998152	1.02364	1.67234	0.0944565	.
run2	9	21361957	9:21361957:G:A	G	A	N	G	A	A	22394.3	46666.4	0.0792967	0.0780429	0.0799128	0.647817	N	ADD	435457	0.992726	0.0107357	0.972056	1.01384	-0.679994	0.496508	.
run2	9	21361976	9:21361976:C:G	C	G	N	G	C	C	46164.9	93224.5	0.16005	0.160882	0.15964	0.981574	N	ADD	435457	1.0109	0.00636162	0.998374	1.02358	1.70416	0.0883513	.
run2	9	21362014	9:21362014:C:T	C	T	N	T	C	C	46180.9	93254.3	0.160102	0.160938	0.159691	0.982001	N	ADD	435457	1.01094	0.00635937	0.998417	1.02362	1.71084	0.0871098	.
run2	9	21362343	9:21362343:T:G	T	G	N	G	T	T	14907.5	29527.6	0.0510212	0.0519518	0.0505639	0.953704	N	ADD	435457	1.01968	0.0107233	0.99847	1.04134	1.81722	0.0691837	.
run2	9	21362582	9:21362582:G:A	G	A	N	A	G	G	61627.7	123934	0.213066	0.21477	0.212228	0.948899	N	ADD	435457	1.01422	0.00578809	1.00278	1.02579	2.43952	0.0147068	.
run2	9	21363126	9:21363126:A:C	A	C	N	C	A	A	46608.6	94138.7	0.161609	0.162429	0.161206	0.98808	N	ADD	435457	1.01063	0.00631607	0.998199	1.02322	1.67461	0.0940113	.
run2	9	21363988	9:21363988:C:G	C	G	N	G	C	C	46457.8	93848.7	0.161103	0.161903	0.160709	0.976946	N	ADD	435457	1.01034	0.00635995	0.997826	1.02302	1.61777	0.105712	.
run2	9	21364620	9:21364620:A:T	A	T	N	T	A	A	19329.1	39615.2	0.067681	0.0673609	0.0678383	0.612905	N	ADD	435457	0.99562	0.0117884	0.97288	1.01889	-0.372359	0.709625	.
run2	9	21365043	9:21365043:G:A	G	A	N	A	G	G	45806.9	92470.6	0.158773	0.159635	0.158349	0.979289	N	ADD	435457	1.01145	0.00638938	0.998866	1.0242	1.78241	0.0746818	.
run2	9	21365980	9:21365980:G:T	G	T	N	T	G	G	67819.2	136556	0.234667	0.236347	0.233842	0.855029	N	ADD	435457	1.01523	0.00589179	1.00358	1.02703	2.56607	0.0102859	.
run2	9	21366261	9:21366261:A:G	A	G	N	G	A	A	46863.3	94631.3	0.162467	0.163316	0.162049	0.979628	N	ADD	435457	1.01086	0.00632955	0.998395	1.02348	1.70612	0.087985	.
run2	9	21366404	9:21366404:A:G	A	G	N	G	A	A	49556.1	100273	0.172036	0.1727	0.17171	0.790983	N	ADD	435457	1.00972	0.00688788	0.996184	1.02345	1.40491	0.160049	.
run2	9	21366412	9:21366412:ACG:A	ACG	A	N	A	ACG	ACG	35693.1	71934.4	0.12358	0.124389	0.123182	0.677467	N	ADD	435457	1.01323	0.00852207	0.99645	1.0303	1.54271	0.122902	.
run2	9	21366431	9:21366431:C:T	C	T	N	T	C	C	54506.3	110302	0.189236	0.189952	0.188884	0.779041	N	ADD	435457	1.00939	0.00668574	0.996253	1.02271	1.39844	0.161982	.
run2	9	21366894	9:21366894:C:T	C	T	N	T	C	C	65209.7	131416	0.22577	0.227253	0.225041	0.871105	N	ADD	435457	1.01255	0.00591904	1.00087	1.02437	2.10714	0.0351054	.
run2	9	21366908	9:21366908:C:T	C	T	N	T	C	C	65329.5	131642	0.226166	0.22767	0.225427	0.869488	N	ADD	435457	1.01276	0.00592075	1.00107	1.02458	2.14132	0.0322481	.
run2	9	21368097	9:21368097:T:A	T	A	N	A	T	T	45051.7	91113.9	0.156348	0.157003	0.156026	0.951953	N	ADD	435457	1.01091	0.00652501	0.998059	1.02392	1.66226	0.0964604	.
run2	9	21368609	9:21368609:T:C	T	C	N	T	C	C	101064	207053	0.353786	0.352203	0.354563	0.75791	N	ADD	435457	0.994556	0.00556296	0.983771	1.00546	-0.981258	0.326466	.
run2	9	21368927	9:21368927:C:T	C	T	N	T	C	C	45405.1	91832.1	0.157578	0.158235	0.157256	0.958342	N	ADD	435457	1.01077	0.00648253	0.998009	1.02369	1.65257	0.0984175	.
run2	9	21369315	9:21369315:C:G	C	G	N	G	C	C	45342.4	91697.2	0.157351	0.158016	0.157025	0.959944	N	ADD	435457	1.01088	0.00648085	0.99812	1.0238	1.66953	0.0950115	.
run2	9	21370864	9:21370864:T:C	T	C	N	C	T	T	47602.5	96323.3	0.165258	0.165892	0.164947	0.931745	N	ADD	435457	1.01003	0.00644906	0.997348	1.02288	1.54826	0.12156	.
run2	9	21372123	9:21372123:G:A	G	A	N	A	G	G	90865.8	183706	0.315268	0.316663	0.314583	0.811827	N	ADD	435457	1.00654	0.00552255	0.995703	1.01749	1.18023	0.23791	.
run2	9	21372721	9:21372721:T:G	T	G	N	G	T	T	90846.1	183578	0.315099	0.316594	0.314364	0.809348	N	ADD	435457	1.0077	0.00553133	0.996835	1.01869	1.38693	0.165463	.
run2	9	21373908	9:21373908:C:G	C	G	N	G	C	C	93328.3	188681	0.323808	0.325245	0.323103	0.752492	N	ADD	435457	1.00755	0.00569529	0.996362	1.01886	1.31997	0.186843	.
run2	9	21374149	9:21374149:T:C	T	C	N	C	T	T	39040.2	80265.9	0.136989	0.136053	0.13745	0.531901	N	ADD	435457	0.974852	0.00924414	0.957348	0.992675	-2.75525	0.00586479	.
run2	9	21374511	9:21374511:T:A	T	A	N	A	T	T	92694.4	188526	0.322902	0.323036	0.322836	0.619276	N	ADD	435457	0.998635	0.0062861	0.986406	1.01101	-0.21735	0.827935	.
run2	9	21375182	9:21375182:C:T	C	T	N	T	C	C	21685.2	44073.6	0.0755055	0.0755718	0.0754729	0.782818	N	ADD	435457	0.992522	0.00989809	0.973453	1.01197	-0.758317	0.448261	.
run2	9	21377196	9:21377196:CA:C	CA	C	N	C	CA	CA	45513.1	91696.6	0.157547	0.158611	0.157024	0.65564	N	ADD	435457	1.00505	0.00783866	0.989728	1.02061	0.64277	0.520373	.
run2	9	21377478	9:21377478:A:C	A	C	N	C	A	A	43315.9	87292.7	0.149967	0.150954	0.149482	0.724943	N	ADD	435457	1.00281	0.00760716	0.987972	1.01788	0.369232	0.711955	.
run2	9	21377612	9:21377612:G:A	G	A	N	A	G	G	89128.6	180046	0.309071	0.310609	0.308316	0.820259	N	ADD	435457	1.0078	0.00552336	0.996948	1.01877	1.40647	0.159584	.
run2	9	21378325	9:21378325:G:A	G	A	N	A	G	G	43666.8	88077.5	0.151271	0.152177	0.150826	0.729233	N	ADD	435457	1.00113	0.00755956	0.98641	1.01608	0.149856	0.880878	.
run2	9	21379466	9:21379466:A:G	A	G	N	G	A	A	40427.1	81456.9	0.13995	0.140887	0.139489	0.771962	N	ADD	435457	1.0031	0.00758434	0.988299	1.01812	0.408107	0.683195	.
run2	9	21380237	9:21380237:A:C	A	C	N	C	A	A	38046.9	76603.4	0.131644	0.132592	0.131178	0.755206	N	ADD	435457	1.00441	0.00786667	0.989043	1.02002	0.559433	0.575866	.
run2	9	21381286	9:21381286:T:G	T	G	N	G	T	T	39498.7	80077.8	0.1373	0.137651	0.137127	0.977175	N	ADD	435457	1.00744	0.00679741	0.994108	1.02095	1.09062	0.275441	.
run2	9	21383193	9:21383193:C:T	C	T	N	T	C	C	38713.1	78475.4	0.134558	0.134913	0.134384	0.985137	N	ADD	435457	1.00748	0.00682744	0.994087	1.02105	1.09133	0.27513	.
run2	9	21383675	9:21383675:A:G	A	G	N	A	G	G	22223.9	46289	0.0786677	0.0774491	0.0792665	0.653446	N	ADD	435457	0.993991	0.0107285	0.973309	1.01511	-0.561742	0.574292	.
run2	9	21383734	9:21383734:C:A	C	A	N	A	C	C	31750	64137.7	0.1101	0.110647	0.109831	0.998666	N	ADD	435457	1.00663	0.00738708	0.992159	1.02131	0.8943	0.371161	.
run2	9	21383852	9:21383852:C:G	C	G	N	G	C	C	31616.7	63876.9	0.109648	0.110183	0.109385	0.994287	N	ADD	435457	1.00664	0.00741693	0.99211	1.02138	0.891904	0.372444	.
run2	9	21383853	9:21383853:C:T	C	T	N	T	C	C	31616.7	63876.9	0.109648	0.110183	0.109385	0.994287	N	ADD	435457	1.00664	0.00741693	0.99211	1.02138	0.891904	0.372444	.
run2	9	21383898	9:21383898:A:G	A	G	N	G	A	A	91997.1	185861	0.319042	0.320605	0.318274	0.80322	N	ADD	435457	1.00762	0.00553463	0.996748	1.01861	1.37147	0.170228	.
run2	9	21384363	9:21384363:A:G	A	G	N	G	A	A	55877.8	112692	0.193555	0.194731	0.192977	0.834921	N	ADD	435457	1.01162	0.00639804	0.999009	1.02438	1.80507	0.0710643	.
run2	9	21385694	9:21385694:ATAAAGT:A	ATAAAGT	A	N	A	ATAAAGT	ATAAAGT	38371.4	77803.9	0.133395	0.133722	0.133234	0.96408	N	ADD	435457	1.00726	0.00692731	0.993674	1.02103	1.04391	0.296527	.
run2	9	21386288	9:21386288:T:C	T	C	N	C	T	T	39206.7	79493.3	0.136294	0.136634	0.136127	0.982744	N	ADD	435457	1.00729	0.00679933	0.993954	1.0208	1.068	0.285521	.
run2	9	21386684	9:21386684:T:C	T	C	N	C	T	T	39215.9	79511.7	0.136325	0.136665	0.136158	0.982481	N	ADD	435457	1.00729	0.00679957	0.993958	1.02081	1.06861	0.285243	.
run2	9	21387418	9:21387418:A:G	A	G	N	G	A	A	85262.7	172392	0.295844	0.297136	0.295209	0.805003	N	ADD	435457	1.00562	0.0056457	0.994555	1.01681	0.992959	0.32073	.
run2	9	21388344	9:21388344:C:CA	C	CA	N	CA	C	C	45732.8	91984.4	0.158129	0.159377	0.157517	0.71944	N	ADD	435457	1.00673	0.00746853	0.992105	1.02158	0.898607	0.368862	.
run2	9	21388712	9:21388712:G:A	G	A	N	A	G	G	90820.2	183463	0.314937	0.316504	0.314166	0.813149	N	ADD	435457	1.0077	0.00551961	0.996858	1.01866	1.38976	0.164601	.
run2	9	21389578	9:21389578:A:G	A	G	N	G	A	A	39166	79414.2	0.136156	0.136492	0.135991	0.982789	N	ADD	435457	1.00726	0.00680215	0.993919	1.02078	1.06331	0.287642	.
run2	9	21391131	9:21391131:A:ATG	A	ATG	N	ATG	A	A	15633.4	31731.8	0.0543856	0.0544816	0.0543384	0.739769	N	ADD	435457	1.01468	0.0118584	0.991366	1.03854	1.22869	0.219189	.
run2	9	21391698	9:21391698:T:C	T	C	N	T	C	C	99642.4	204218	0.348899	0.347249	0.349709	0.772232	N	ADD	435457	0.994773	0.00552998	0.98405	1.00561	-0.9476	0.343333	.
run2	9	21395605	9:21395605:G:T	G	T	N	T	G	G	39978.1	80522.9	0.138362	0.139322	0.13789	0.7755	N	ADD	435457	1.00257	0.00760406	0.987739	1.01762	0.337582	0.735678	.
run2	9	21395611	9:21395611:C:T	C	T	N	T	C	C	83951.2	169708	0.291257	0.292566	0.290613	0.814927	N	ADD	435457	1.00581	0.00563632	0.99476	1.01698	1.02779	0.304048	.
run2	9	21396216	9:21396216:C:G	C	G	N	G	C	C	23699.9	48131.1	0.0824778	0.082593	0.0824211	0.761271	N	ADD	435457	0.993005	0.00963888	0.974421	1.01194	-0.728305	0.466427	.
run2	9	21397052	9:21397052:G:A	G	A	N	A	G	G	21969.6	43748.1	0.0754582	0.0765629	0.0749154	0.81007	N	ADD	435457	1.01904	0.00969687	0.999859	1.0386	1.94539	0.0517278	.
run2	9	21397211	9:21397211:T:C	T	C	N	C	T	T	16150.5	32120	0.0554251	0.0562836	0.0550033	0.825228	N	ADD	435457	1.01625	0.0110922	0.994393	1.03858	1.45301	0.14622	.
run2	9	21397345	9:21397345:G:C	G	C	N	C	G	G	55971.2	113635	0.194745	0.195057	0.194591	0.902005	N	ADD	435457	1.00503	0.00615296	0.99298	1.01722	0.814989	0.415078	.
run2	9	21397347	9:21397347:G:T	G	T	N	T	G	G	54389.5	110434	0.189254	0.189545	0.189111	0.913517	N	ADD	435457	1.005	0.00618163	0.992894	1.01725	0.806394	0.420016	.
run2	9	21397773	9:21397773:C:T	C	T	N	T	C	C	14910.3	29553.8	0.0510545	0.0519616	0.0506087	0.885022	N	ADD	435457	1.01835	0.0111298	0.996377	1.04081	1.63383	0.102294	.
run2	9	21397825	9:21397825:T:A	T	A	N	A	T	T	56113.4	113936	0.195254	0.195553	0.195108	0.902232	N	ADD	435457	1.00479	0.00614603	0.992762	1.01697	0.778045	0.436542	.
run2	9	21397911	9:21397911:C:G	C	G	N	G	C	C	81134.2	163884	0.281334	0.282749	0.280639	0.853797	N	ADD	435457	1.00964	0.00556435	0.998686	1.02071	1.72366	0.0847686	.
run2	9	21398024	9:21398024:T:C	T	C	N	C	T	T	54705.2	111060	0.190335	0.190645	0.190183	0.910835	N	ADD	435457	1.00536	0.00617701	0.993264	1.01761	0.865771	0.386616	.
run2	9	21398147	9:21398147:G:A	G	A	N	A	G	G	55914.2	113534	0.194563	0.194858	0.194418	0.90323	N	ADD	435457	1.00487	0.00615122	0.99283	1.01706	0.790189	0.429417	.
run2	9	21399121	9:21399121:A:G	A	G	N	G	A	A	14913.9	29559.5	0.0510652	0.0519742	0.0506186	0.884847	N	ADD	435457	1.0184	0.0111297	0.996429	1.04086	1.63856	0.101304	.
run2	9	21399406	9:21399406:T:C	T	C	N	C	T	T	82835.6	167248	0.287151	0.288678	0.286401	0.785418	N	ADD	435457	1.01135	0.00576502	0.999991	1.02285	1.95836	0.0501878	.
run2	9	21399407	9:21399407:G:C	G	C	N	C	G	G	82835.6	167248	0.287151	0.288678	0.286401	0.785418	N	ADD	435457	1.01135	0.00576502	0.999991	1.02285	1.95836	0.0501878	.
run2	9	21399408	9:21399408:T:A	T	A	N	A	T	T	82835.6	167248	0.287151	0.288678	0.286401	0.785415	N	ADD	435457	1.01136	0.00576503	0.999993	1.02285	1.95883	0.0501325	.
run2	9	21399409	9:21399409:T:A	T	A	N	A	T	T	82835.6	167248	0.287151	0.288678	0.286401	0.785415	N	ADD	435457	1.01136	0.00576503	0.999993	1.02285	1.95883	0.0501325	.
run2	9	21399410	9:21399410:TA:T	TA	T	N	T	TA	TA	82835.6	167248	0.287151	0.288678	0.286401	0.785415	N	ADD	435457	1.01136	0.00576503	0.999993	1.02285	1.95883	0.0501325	.
run2	9	21399524	9:21399524:C:T	C	T	N	T	C	C	54566.6	110556	0.189597	0.190162	0.189319	0.792006	N	ADD	435457	1.00599	0.00662974	0.993001	1.01915	0.900548	0.367829	.
run2	9	21399525	9:21399525:C:T	C	T	N	T	C	C	54566.6	110556	0.189597	0.190162	0.189319	0.792006	N	ADD	435457	1.00599	0.00662974	0.993001	1.01915	0.900548	0.367829	.
run2	9	21399722	9:21399722:G:T	G	T	N	T	G	G	48730.7	98741.8	0.169331	0.169824	0.169088	0.890283	N	ADD	435457	1.004	0.00653533	0.991221	1.01694	0.610652	0.54143	.
run2	9	21400196	9:21400196:A:G	A	G	N	G	A	A	22485.5	45697.9	0.0782895	0.078361	0.0782544	0.821951	N	ADD	435457	0.993806	0.00949985	0.975473	1.01248	-0.654056	0.513075	.
run2	9	21400304	9:21400304:C:G	C	G	N	G	C	C	83024.5	167635	0.287811	0.289336	0.287062	0.78417	N	ADD	435457	1.01136	0.00576562	0.999997	1.02285	1.95941	0.0500652	.
run2	9	21401106	9:21401106:T:C	T	C	N	C	T	T	54892.4	111469	0.19102	0.191297	0.190883	0.910197	N	ADD	435457	1.0049	0.00617134	0.992816	1.01713	0.791605	0.428591	.
run2	9	21401193	9:21401193:A:G	A	G	N	G	A	A	15127.1	29977.4	0.0517899	0.0527172	0.0513342	0.87384	N	ADD	435457	1.01909	0.0111244	0.997109	1.04155	1.69972	0.0891834	.
run2	9	21401288	9:21401288:A:G	A	G	N	G	A	A	33325.7	67715.7	0.116018	0.116138	0.115958	0.964709	N	ADD	435457	1.01032	0.00735978	0.99585	1.025	1.39488	0.163052	.
run2	9	21403470	9:21403470:G:A	G	A	N	A	G	G	55946.6	113588	0.194663	0.194971	0.194512	0.901061	N	ADD	435457	1.00472	0.00615743	0.992672	1.01692	0.76544	0.44401	.
run2	9	21403636	9:21403636:A:G	A	G	N	G	A	A	33324.5	67678.2	0.115973	0.116134	0.115894	0.953373	N	ADD	435457	1.01066	0.00740406	0.996102	1.02544	1.43253	0.151993	.
run2	9	21404643	9:21404643:A:G	A	G	N	G	A	A	56357.5	114416	0.196086	0.196403	0.19593	0.901578	N	ADD	435457	1.00495	0.00613933	0.992927	1.01711	0.803785	0.421521	.
run2	9	21405363	9:21405363:A:G	A	G	N	G	A	A	84479	170647	0.292941	0.294405	0.292221	0.834486	N	ADD	435457	1.00933	0.00556112	0.998392	1.02039	1.67053	0.0948143	.
run2	9	21405421	9:21405421:A:G	A	G	N	G	A	A	84165.9	170023	0.291865	0.293314	0.291153	0.83513	N	ADD	435457	1.0093	0.00556502	0.998352	1.02037	1.66366	0.096181	.
run2	9	21406399	9:21406399:A:G	A	G	N	G	A	A	16531.2	32879.1	0.0567338	0.0576104	0.056303	0.808185	N	ADD	435457	1.01573	0.0110889	0.993895	1.03805	1.40772	0.159215	.
run2	9	21407250	9:21407250:T:C	T	C	N	C	T	T	130588	263181	0.452133	0.455094	0.450678	0.908698	N	ADD	435457	1.01661	0.00487508	1.00695	1.02637	3.37993	0.000725048	.
run2	9	21407375	9:21407375:A:G	A	G	N	G	A	A	16582.2	32962.6	0.0568882	0.057788	0.056446	0.808045	N	ADD	435457	1.01659	0.011075	0.994765	1.0389	1.48605	0.137266	.
run2	9	21407604	9:21407604:G:A	G	A	N	A	G	G	135331	273237	0.469126	0.471621	0.4679	0.995243	N	ADD	435457	1.01314	0.00464748	1.00395	1.02241	2.8092	0.00496655	.
run2	9	21407638	9:21407638:T:G	T	G	N	G	T	T	135711	274055	0.470502	0.472947	0.4693	0.956355	N	ADD	435457	1.01316	0.00474019	1.00379	1.02262	2.75827	0.00581079	.
run2	9	21407696	9:21407696:G:T	G	T	N	T	G	G	22285.7	45266	0.0775642	0.0776647	0.0775148	0.847023	N	ADD	435457	0.993546	0.00939839	0.975412	1.01202	-0.688906	0.490883	.
run2	9	21408292	9:21408292:T:A	T	A	N	A	T	T	21400.8	43482.9	0.0745007	0.0745808	0.0744614	0.852343	N	ADD	435457	0.993535	0.00954494	0.975121	1.0123	-0.679532	0.496801	.
run2	9	21408498	9:21408498:A:G	A	G	N	G	A	A	33304.8	67697	0.115972	0.116066	0.115926	0.963219	N	ADD	435457	1.00994	0.00736707	0.995462	1.02463	1.34262	0.179395	.
run2	9	21408516	9:21408516:C:T	C	T	N	T	C	C	136281	275131	0.472391	0.474934	0.471142	0.93649	N	ADD	435457	1.01399	0.00478876	1.00451	1.02355	2.90052	0.00372548	.
run2	9	21408693	9:21408693:T:C	T	C	N	C	T	T	55167.8	111293	0.191134	0.192257	0.190581	0.877502	N	ADD	435457	1.01136	0.0062715	0.999003	1.02387	1.80089	0.0717209	.
run2	9	21408824	9:21408824:T:C	T	C	N	C	T	T	55239.7	111447	0.191393	0.192508	0.190845	0.877947	N	ADD	435457	1.01102	0.00626645	0.998681	1.02352	1.74937	0.0802263	.
run2	9	21409036	9:21409036:GA:G	GA	G	N	G	GA	GA	75044.7	151684	0.260334	0.261527	0.259747	0.866624	N	ADD	435457	1.00684	0.00566087	0.995728	1.01807	1.20361	0.22874	.
run2	9	21409901	9:21409901:G:A	G	A	N	A	G	G	20716.1	42085.7	0.0721103	0.0721947	0.0720688	0.873037	N	ADD	435457	0.993626	0.00957374	0.975156	1.01245	-0.667872	0.504215	.
run2	9	21410117	9:21410117:ATTCT:A	ATTCT	A	N	A	ATTCT	ATTCT	74262.7	150085	0.2576	0.258802	0.257009	0.866626	N	ADD	435457	1.00695	0.00568046	0.9958	1.01822	1.21898	0.22285	.
run2	9	21411631	9:21411631:G:A	G	A	N	A	G	G	129770	261945	0.449775	0.452243	0.448563	0.925476	N	ADD	435457	1.01423	0.00483472	1.00466	1.02388	2.92179	0.00348025	.
run2	9	21411729	9:21411729:T:C	T	C	N	C	T	T	32880.1	66831.6	0.114491	0.114586	0.114444	0.95979	N	ADD	435457	1.01022	0.00742185	0.995629	1.02502	1.3697	0.17078	.
run2	9	21411859	9:21411859:C:T	C	T	N	T	C	C	20534.4	41720.4	0.0714822	0.0715615	0.0714432	0.86362	N	ADD	435457	0.993195	0.0096651	0.974557	1.01219	-0.706514	0.479869	.
run2	9	21412074	9:21412074:C:G	C	G	N	G	C	C	14624.8	28994	0.050084	0.0509669	0.0496502	0.886791	N	ADD	435457	1.01784	0.0112203	0.995705	1.04048	1.57638	0.114938	.
run2	9	21412386	9:21412386:C:A	C	A	N	A	C	C	54297.4	109535	0.188115	0.189224	0.187571	0.873093	N	ADD	435457	1.01152	0.00632557	0.999054	1.02414	1.81039	0.0702349	.
run2	9	21413085	9:21413085:A:G	A	G	N	G	A	A	19896	40410.8	0.0692455	0.0693366	0.0692007	0.885929	N	ADD	435457	0.994089	0.00968395	0.975399	1.01314	-0.612245	0.540376	.
run2	9	21413301	9:21413301:G:A	G	A	N	A	G	G	78875.4	159195	0.273357	0.274877	0.27261	0.886988	N	ADD	435457	1.00982	0.00550879	0.998972	1.02078	1.77322	0.0761916	.
run2	9	21413674	9:21413674:C:T	C	T	N	T	C	C	15920.5	31568.6	0.0545279	0.0554823	0.0540589	0.825726	N	ADD	435457	1.01726	0.0111753	0.995217	1.03978	1.53096	0.125778	.
run2	9	21413703	9:21413703:C:T	C	T	N	T	C	C	114272	230893	0.396326	0.398234	0.395388	0.891892	N	ADD	435457	1.01194	0.00500831	1.00205	1.02192	2.36984	0.0177957	.
run2	9	21413803	9:21413803:C:G	C	G	N	G	C	C	116778	235995	0.40506	0.406965	0.404124	0.907126	N	ADD	435457	1.01168	0.00494815	1.00192	1.02154	2.34678	0.0189363	.
run2	9	21414250	9:21414250:C:T	C	T	N	T	C	C	70806.9	143049	0.245553	0.246759	0.244961	0.876728	N	ADD	435457	1.00768	0.00573934	0.99641	1.01908	1.33329	0.182437	.
run2	9	21414839	9:21414839:C:T	C	T	N	T	C	C	19297.1	39182.1	0.067147	0.0672495	0.0670966	0.893725	N	ADD	435457	0.994264	0.00977999	0.975387	1.01351	-0.588231	0.556377	.
run2	9	21414993	9:21414993:C:CAAAACA	C	CAAAACA	N	CAAAACA	C	C	21758.1	44709.3	0.0763191	0.0758258	0.0765615	0.972656	N	ADD	435457	1.00144	0.00885257	0.984212	1.01896	0.162289	0.871078	.
run2	9	21415687	9:21415687:G:A	G	A	N	A	G	G	126824	256087	0.439666	0.441977	0.43853	0.850072	N	ADD	435457	1.0142	0.00505428	1.00421	1.0243	2.79059	0.00526115	.
run2	9	21416065	9:21416065:T:C	T	C	N	C	T	T	22155.6	45511.8	0.0776971	0.0772114	0.0779357	0.994187	N	ADD	435457	1.00157	0.00868376	0.984672	1.01877	0.181155	0.856246	.
run2	9	21416492	9:21416492:C:T	C	T	N	T	C	C	19377.9	39368.5	0.0674537	0.067531	0.0674157	0.895045	N	ADD	435457	0.993428	0.00975281	0.974619	1.0126	-0.676087	0.498986	.
run2	9	21417570	9:21417570:G:C	G	C	N	C	G	G	19455	39518.9	0.0677149	0.0677996	0.0676733	0.892661	N	ADD	435457	0.993584	0.00974827	0.974781	1.01275	-0.660284	0.509071	.
run2	9	21417596	9:21417596:C:T	C	T	N	T	C	C	101987	205787	0.353392	0.355418	0.352396	0.856275	N	ADD	435457	1.01655	0.00522531	1.00619	1.02702	3.14185	0.00167885	.
run2	9	21417609	9:21417609:G:C	G	C	N	C	G	G	15351.1	30360	0.0524863	0.0534979	0.0519893	0.888384	N	ADD	435457	1.02023	0.0109617	0.998547	1.04239	1.82727	0.0676592	.
run2	9	21417635	9:21417635:G:C	G	C	N	C	G	G	15318.3	30289	0.0523671	0.0533834	0.0518677	0.890583	N	ADD	435457	1.02046	0.0109596	0.998771	1.04261	1.8478	0.0646318	.
run2	9	21417677	9:21417677:C:T	C	T	N	T	C	C	123039	248435	0.426534	0.428786	0.425428	0.851476	N	ADD	435457	1.01419	0.00506808	1.00416	1.02431	2.77928	0.00544802	.
run2	9	21417681	9:21417681:T:G	T	G	N	G	T	T	15292.4	30235	0.0522755	0.0532934	0.0517753	0.891623	N	ADD	435457	1.02054	0.0109621	0.998843	1.0427	1.85436	0.0636882	.
run2	9	21417870	9:21417870:C:T	C	T	N	T	C	C	21608.7	44301.4	0.0756792	0.0753052	0.075863	0.958817	N	ADD	435457	1.00372	0.00894809	0.986268	1.02148	0.414693	0.678366	.
run2	9	21417904	9:21417904:C:G	C	G	N	G	C	C	66517	134015	0.230255	0.231808	0.229491	0.809331	N	ADD	435457	1.0154	0.00609744	1.00334	1.02761	2.50673	0.0121855	.
run2	9	21418371	9:21418371:C:T	C	T	N	T	C	C	103147	208122	0.357404	0.359461	0.356394	0.834825	N	ADD	435457	1.01688	0.00527882	1.00641	1.02745	3.17066	0.00152092	.
run2	9	21419674	9:21419674:C:G	C	G	N	G	C	C	15921.8	31464.2	0.0544095	0.0554868	0.0538802	0.92471	N	ADD	435457	1.02246	0.0105614	1.00151	1.04384	2.10293	0.0354722	.
run2	9	21419723	9:21419723:C:T	C	T	N	T	C	C	17935.9	35513.9	0.0613721	0.0625056	0.0608151	0.844459	N	ADD	435457	1.02151	0.0104493	1.00081	1.04265	2.03706	0.0416445	.
run2	9	21419997	9:21419997:G:C	G	C	N	C	G	G	15815.3	31257.3	0.0540496	0.0551156	0.0535258	0.926955	N	ADD	435457	1.02252	0.0105815	1.00154	1.04395	2.10495	0.0352955	.
run2	9	21420138	9:21420138:G:A	G	A	N	A	G	G	34821.2	69413.4	0.119684	0.12135	0.118865	0.787453	N	ADD	435457	1.01972	0.00800941	1.00384	1.03585	2.43796	0.0147703	.
run2	9	21420152	9:21420152:A:G	A	G	N	G	A	A	22538.4	44838.5	0.0773635	0.0785454	0.0767828	0.901903	N	ADD	435457	1.01955	0.00908551	1.00156	1.03787	2.13112	0.0330796	.
run2	9	21420677	9:21420677:A:G	A	G	N	G	A	A	34847.1	69464.7	0.119773	0.121441	0.118953	0.78711	N	ADD	435457	1.01972	0.00800865	1.00384	1.03585	2.43829	0.014757	.
run2	9	21420975	9:21420975:A:G	A	G	N	G	A	A	19018.2	38580.5	0.0661359	0.0662775	0.0660664	0.907879	N	ADD	435457	0.995267	0.00977197	0.976387	1.01451	-0.48547	0.627343	.
run2	9	21422232	9:21422232:A:G	A	G	N	G	A	A	18891.8	38304	0.0656733	0.065837	0.0655929	0.903658	N	ADD	435457	0.995831	0.0098257	0.976837	1.01519	-0.425178	0.670707	.
run2	9	21422316	9:21422316:T:C	T	C	N	C	T	T	83392.4	168150	0.288826	0.290619	0.287945	0.848602	N	ADD	435457	1.00292	0.00554538	0.992083	1.01388	0.526563	0.598497	.
run2	9	21422982	9:21422982:G:T	G	T	N	T	G	G	17842.5	35287.5	0.0610049	0.0621802	0.0604273	0.847537	N	ADD	435457	1.02248	0.0104574	1.00174	1.04366	2.12618	0.0334886	.
run2	9	21423097	9:21423097:G:T	G	T	N	T	G	G	15816.5	31259.2	0.0540532	0.0551199	0.0535291	0.927002	N	ADD	435457	1.02254	0.0105809	1.00155	1.04397	2.10679	0.0351355	.
run2	9	21423364	9:21423364:G:A	G	A	N	A	G	G	16134.6	31821.8	0.0550645	0.0562282	0.0544926	0.943714	N	ADD	435457	1.02473	0.0103927	1.00407	1.04582	2.35099	0.0187235	.
run2	9	21423394	9:21423394:T:C	T	C	N	C	T	T	35528.4	72172.5	0.123664	0.123815	0.12359	0.941646	N	ADD	435457	0.994889	0.00724174	0.980868	1.00911	-0.707557	0.479221	.
run2	9	21423520	9:21423520:T:C	T	C	N	C	T	T	55377.5	112384	0.192627	0.192988	0.19245	0.924065	N	ADD	435457	0.995025	0.00610371	0.983192	1.007	-0.817182	0.413825	.
run2	9	21423765	9:21423765:C:T	C	T	N	T	C	C	24197.1	47994.9	0.0828921	0.0843257	0.0821878	0.916833	N	ADD	435457	1.02122	0.00872898	1.0039	1.03884	2.40551	0.0161498	.
run2	9	21423887	9:21423887:G:GT	G	GT	N	GT	G	G	85821.6	173121	0.297323	0.299084	0.296458	0.84133	N	ADD	435457	1.00285	0.00552234	0.992054	1.01376	0.5153	0.606344	.
run2	9	21424124	9:21424124:T:TG	T	TG	N	TG	T	T	85644.1	172771	0.296718	0.298466	0.295859	0.841852	N	ADD	435457	1.00265	0.005524	0.991849	1.01356	0.478341	0.632408	.
run2	9	21425083	9:21425083:G:A	G	A	N	A	G	G	52557.5	105541	0.181531	0.18316	0.180731	0.846691	N	ADD	435457	1.00916	0.0065159	0.996353	1.02213	1.39922	0.161748	.
run2	9	21425173	9:21425173:T:C	T	C	N	C	T	T	19988.4	40532.2	0.0694909	0.0696587	0.0694084	0.920365	N	ADD	435457	0.995593	0.00948429	0.977257	1.01427	-0.465728	0.64141	.
run2	9	21425519	9:21425519:G:T	G	T	N	T	G	G	16133.3	31819.8	0.0550607	0.0562238	0.0544892	0.943659	N	ADD	435457	1.02472	0.0103934	1.00405	1.04581	2.34923	0.0188122	.
run2	9	21425636	9:21425636:G:A	G	A	N	A	G	G	54631.6	109593	0.188566	0.190389	0.18767	0.856048	N	ADD	435457	1.0104	0.00638449	0.997838	1.02313	1.62099	0.10502	.
run2	9	21426243	9:21426243:T:C	T	C	N	C	T	T	71708	144259	0.247977	0.249899	0.247033	0.881137	N	ADD	435457	1.00596	0.00570586	0.994775	1.01728	1.04193	0.297446	.
run2	9	21427319	9:21427319:G:A	G	A	N	A	G	G	17379.8	34277.4	0.0593138	0.0605677	0.0586976	0.887277	N	ADD	435457	1.02532	0.0103517	1.00472	1.04633	2.41525	0.0157242	.
run2	9	21427494	9:21427494:A:G	A	G	N	G	A	A	16133.3	31819.8	0.0550607	0.0562238	0.0544892	0.943659	N	ADD	435457	1.02472	0.0103934	1.00405	1.04581	2.34923	0.0188122	.
run2	9	21427735	9:21427735:T:C	T	C	N	C	T	T	35835	72816.8	0.124756	0.124883	0.124694	0.944272	N	ADD	435457	0.994676	0.00720417	0.98073	1.00882	-0.741009	0.458688	.
run2	9	21428221	9:21428221:A:G	A	G	N	G	A	A	16133.3	31819.8	0.0550607	0.0562238	0.0544892	0.943659	N	ADD	435457	1.02472	0.0103934	1.00405	1.04581	2.34923	0.0188122	.
run2	9	21428524	9:21428524:A:G	A	G	N	G	A	A	16133.3	31819.8	0.0550607	0.0562238	0.0544892	0.943659	N	ADD	435457	1.02472	0.0103934	1.00405	1.04581	2.34923	0.0188122	.
run2	9	21428690	9:21428690:ATACCTAC:A	ATACCTAC	A	N	A	ATACCTAC	ATACCTAC	19285.1	39145.4	0.067091	0.0672076	0.0670338	0.921233	N	ADD	435457	0.99427	0.0096365	0.975667	1.01323	-0.596365	0.550932	.
run2	9	21428770	9:21428770:T:C	T	C	N	C	T	T	35187.9	71489.5	0.122489	0.122628	0.122421	0.953462	N	ADD	435457	0.994606	0.0072266	0.980618	1.00879	-0.748384	0.454229	.
run2	9	21428932	9:21428932:G:A	G	A	N	A	G	G	17346.5	34210	0.0591982	0.0604517	0.0585822	0.887643	N	ADD	435457	1.02534	0.010359	1.00473	1.04637	2.41578	0.0157014	.
run2	9	21429379	9:21429379:A:AGT	A	AGT	N	AGT	A	A	42577.2	86948.2	0.148724	0.14838	0.148893	0.528234	N	ADD	435457	0.994391	0.008954	0.977093	1.012	-0.628134	0.529916	.
run2	9	21429520	9:21429520:G:A	G	A	N	A	G	G	19672.9	39885.9	0.0683866	0.0685592	0.0683018	0.933214	N	ADD	435457	0.995914	0.00948871	0.977563	1.01461	-0.431543	0.666073	.
run2	9	21429925	9:21429925:C:G	C	G	N	G	C	C	16014	31603.9	0.0546758	0.0558079	0.0541194	0.941185	N	ADD	435457	1.02417	0.0104421	1.00342	1.04535	2.28725	0.0221813	.
run2	9	21430131	9:21430131:C:T	C	T	N	T	C	C	23453.7	47390.6	0.0813447	0.0817348	0.081153	0.99106	N	ADD	435457	1.00032	0.00848862	0.983812	1.0171	0.0373719	0.970188	.
run2	9	21431339	9:21431339:T:C	T	C	N	C	T	T	19796.2	40130.5	0.068809	0.068989	0.0687206	0.92453	N	ADD	435457	0.99582	0.00950608	0.977438	1.01455	-0.440598	0.659504	.
run2	9	21431340	9:21431340:A:G	A	G	N	G	A	A	24763.1	50091.1	0.085949	0.0862982	0.0857774	0.93502	N	ADD	435457	0.997875	0.00852743	0.981336	1.01469	-0.249417	0.803038	.
run2	9	21431361	9:21431361:T:C	T	C	N	C	T	T	23219.5	46940.4	0.0805589	0.080919	0.080382	0.969013	N	ADD	435457	1.00014	0.00862332	0.983383	1.01719	0.0167655	0.986624	.
run2	9	21431858	9:21431858:T:C	T	C	N	C	T	T	23351.5	47218	0.0810292	0.0813789	0.0808574	0.968179	N	ADD	435457	0.999714	0.00860473	0.982995	1.01672	-0.0332845	0.973448	.
run2	9	21432019	9:21432019:A:T	A	T	N	T	A	A	23713.8	47934.6	0.082268	0.0826415	0.0820845	0.953422	N	ADD	435457	0.99991	0.0086111	0.983176	1.01693	-0.0104442	0.991667	.
run2	9	21432043	9:21432043:A:T	A	T	N	T	A	A	45891.9	92923.8	0.159391	0.159931	0.159125	0.891384	N	ADD	435457	0.996489	0.00669292	0.983502	1.00965	-0.525522	0.59922	.
run2	9	21432535	9:21432535:T:TA	T	TA	N	TA	T	T	68757.8	139443	0.23906	0.239618	0.238787	0.8444	N	ADD	435457	0.995181	0.00590497	0.983729	1.00677	-0.818148	0.413273	.
run2	9	21432540	9:21432540:G:C	G	C	N	C	G	G	66465.8	134739	0.231027	0.23163	0.230731	0.895505	N	ADD	435457	0.99549	0.00580164	0.984235	1.00687	-0.779099	0.435921	.
run2	9	21433866	9:21433866:A:G	A	G	N	G	A	A	19976.4	40503.9	0.0694446	0.0696167	0.06936	0.920463	N	ADD	435457	0.995781	0.00948651	0.977437	1.01447	-0.445674	0.655833	.
run2	9	21434178	9:21434178:CT:C	CT	C	N	C	CT	CT	16418.1	32378.2	0.0560288	0.0572162	0.0554453	0.950268	N	ADD	435457	1.02468	0.0102728	1.00426	1.04552	2.37351	0.0176199	.
run2	9	21434411	9:21434411:T:TGTAGACCCC	T	TGTAGACCCC	N	TGTAGACCCC	T	T	85565.2	172562	0.296387	0.298191	0.2955	0.866845	N	ADD	435457	1.00263	0.00544575	0.991984	1.01339	0.4821	0.629735	.
run2	9	21435092	9:21435092:G:A	G	A	N	A	G	G	48157	96575.6	0.166185	0.167825	0.165379	0.843366	N	ADD	435457	1.00954	0.00676117	0.996254	1.02301	1.40483	0.160073	.
run2	9	21435310	9:21435310:T:C	T	C	N	C	T	T	17870.1	36806.1	0.0627802	0.0622764	0.0630278	0.829677	N	ADD	435457	1.00036	0.0105024	0.979983	1.02117	0.0347138	0.972308	.
run2	9	21435313	9:21435313:C:G	C	G	N	G	C	C	56425.9	114567	0.196338	0.196641	0.196188	0.938475	N	ADD	435457	0.993047	0.00601404	0.981411	1.00482	-1.16009	0.246011	.
run2	9	21435828	9:21435828:C:A	C	A	N	A	C	C	17529.3	34637.4	0.0598987	0.0610888	0.059314	0.935319	N	ADD	435457	1.0215	0.010039	1.0016	1.0418	2.11877	0.0341103	.
run2	9	21435972	9:21435972:A:G	A	G	N	A	G	G	26147.2	54351.2	0.0924297	0.0911216	0.0930725	0.574531	N	ADD	435457	0.987057	0.0106206	0.966723	1.00782	-1.2266	0.219974	.
run2	9	21435974	9:21435974:A:G	A	G	N	G	A	A	16732.5	33054.5	0.0571663	0.0583118	0.0566035	0.969199	N	ADD	435457	1.02127	0.0100796	1.00129	1.04165	2.08836	0.0367658	.
run2	9	21436447	9:21436447:A:G	A	G	N	G	A	A	65557.2	132828	0.227789	0.228464	0.227458	0.915503	N	ADD	435457	0.995658	0.00576666	0.984468	1.00697	-0.75463	0.450471	.
run2	9	21436669	9:21436669:G:C	G	C	N	C	G	G	16790.5	33162.7	0.0573571	0.058514	0.0567887	0.970903	N	ADD	435457	1.02139	0.0100549	1.00146	1.04172	2.10506	0.0352863	.
run2	9	21437847	9:21437847:C:G	C	G	N	G	C	C	36475.1	74126.1	0.126994	0.127114	0.126936	0.9926	N	ADD	435457	0.992719	0.00697618	0.979238	1.00639	-1.04752	0.29486	.
run2	9	21438684	9:21438684:A:G	A	G	N	G	A	A	89864.8	181269	0.311321	0.313174	0.310411	0.90319	N	ADD	435457	1.00082	0.00526611	0.99054	1.0112	0.155015	0.876809	.
run2	9	21439456	9:21439456:G:A	G	A	N	A	G	G	19454.3	39445.3	0.0676296	0.0677973	0.0675472	0.941968	N	ADD	435457	0.995394	0.00949304	0.977045	1.01409	-0.486327	0.626735	.
run2	9	21439656	9:21439656:G:A	G	A	N	A	G	G	25242.4	50091.2	0.0864995	0.0879685	0.0857776	0.893476	N	ADD	435457	1.02039	0.0086767	1.00319	1.03789	2.32674	0.0199792	.
run2	9	21439671	9:21439671:A:ATTTG	A	ATTTG	N	ATTTG	A	A	16824.4	33234.5	0.0574786	0.0586323	0.0569117	0.967607	N	ADD	435457	1.02138	0.0100623	1.00143	1.04172	2.1021	0.0355448	.
run2	9	21439848	9:21439848:G:T	G	T	N	T	G	G	17673.7	34915.5	0.0603839	0.061592	0.0597903	0.927605	N	ADD	435457	1.0212	0.010043	1.00129	1.0415	2.08859	0.0367442	.
run2	9	21440490	9:21440490:T:C	T	C	N	C	T	T	24987.2	50613.8	0.0868065	0.0870792	0.0866725	0.897717	N	ADD	435457	0.997192	0.00866457	0.9804	1.01427	-0.324578	0.7455	.
run2	9	21440535	9:21440535:T:C	T	C	N	C	T	T	17929.8	35415.6	0.0612522	0.0624845	0.0606466	0.957985	N	ADD	435457	1.01968	0.00981928	1.00025	1.0395	1.98502	0.0471423	.
run2	9	21440994	9:21440994:C:G	C	G	N	G	C	C	29259.8	58353.7	0.100599	0.101969	0.0999265	0.933015	N	ADD	435457	1.01332	0.00794281	0.997671	1.02922	1.66642	0.0956303	.
run2	9	21441116	9:21441116:C:T	C	T	N	T	C	C	17032.5	33606.6	0.0581447	0.0593573	0.0575489	0.984523	N	ADD	435457	1.02162	0.00991992	1.00194	1.04167	2.15576	0.0311022	.
run2	9	21442349	9:21442349:C:A	C	A	N	A	C	C	16865.4	33309.1	0.0576113	0.0587751	0.0570395	0.99567	N	ADD	435457	1.02116	0.00990756	1.00152	1.04118	2.11321	0.0345825	.
run2	9	21442451	9:21442451:A:G	A	G	N	G	A	A	42759.8	86192.1	0.148065	0.149016	0.147598	0.883616	N	ADD	435457	1.00207	0.00692637	0.988563	1.01577	0.299218	0.764774	.
run2	9	21442512	9:21442512:C:G	C	G	N	G	C	C	59635.7	119487	0.205672	0.207828	0.204612	0.908192	N	ADD	435457	1.00949	0.00600339	0.997682	1.02144	1.57344	0.115617	.
run2	9	21442607	9:21442607:G:GT	G	GT	N	GT	G	G	30183.3	60130.3	0.1037	0.105187	0.102969	0.910632	N	ADD	435457	1.0142	0.00793229	0.998555	1.03009	1.77761	0.0754679	.
run2	9	21442725	9:21442725:G:A	G	A	N	A	G	G	59807.7	119908	0.206352	0.208427	0.205333	0.908701	N	ADD	435457	1.00887	0.00599429	0.997085	1.02079	1.47294	0.140767	.
run2	9	21442958	9:21442958:A:G	A	G	N	G	A	A	21473.5	43482.9	0.0745842	0.0748341	0.0744614	0.903263	N	ADD	435457	0.995521	0.00926314	0.97761	1.01376	-0.484615	0.627949	.
run2	9	21443854	9:21443854:G:A	G	A	N	A	G	G	59998.9	120227	0.206939	0.209093	0.20588	0.909018	N	ADD	435457	1.00947	0.0059872	0.997692	1.02138	1.57406	0.115474	.
run2	9	21444109	9:21444109:T:TA	T	TA	N	TA	T	T	21835.9	44278.6	0.0759138	0.076097	0.0758239	0.874173	N	ADD	435457	0.995332	0.00934153	0.977274	1.01372	-0.500886	0.616452	.
run2	9	21444910	9:21444910:A:G	A	G	N	G	A	A	41764.9	84120.9	0.144544	0.145549	0.144051	0.903595	N	ADD	435457	1.00244	0.00691668	0.988938	1.01612	0.351795	0.724992	.
run2	9	21445394	9:21445394:T:C	T	C	N	C	T	T	21600.3	43810.4	0.0751057	0.0752759	0.0750221	0.920708	N	ADD	435457	0.99329	0.00914629	0.975643	1.01126	-0.736102	0.461669	.
run2	9	21445509	9:21445509:T:A	T	A	N	A	T	T	20957.5	42524.2	0.0728908	0.0730358	0.0728196	0.926596	N	ADD	435457	0.994144	0.00924639	0.976289	1.01232	-0.635224	0.525282	.
run2	9	21445813	9:21445813:CA:C	CA	C	N	C	CA	CA	38558	76933.1	0.132609	0.134373	0.131742	0.690487	N	ADD	435457	1.02134	0.00818945	1.00508	1.03786	2.57813	0.00993363	.
run2	9	21446036	9:21446036:T:C	T	C	N	C	T	T	16765.1	33108.8	0.0572661	0.0584255	0.0566965	0.987951	N	ADD	435457	1.02142	0.00997409	1.00165	1.04158	2.12485	0.033599	.
run2	9	21446444	9:21446444:A:G	A	G	N	G	A	A	42965.9	86632.5	0.148807	0.149734	0.148352	0.893939	N	ADD	435457	1.00162	0.00687263	0.988217	1.0152	0.235304	0.813973	.
run2	9	21446625	9:21446625:G:GT	G	GT	N	GT	G	G	19574.2	39213.2	0.0675008	0.0682152	0.0671497	0.833339	N	ADD	435457	1.01166	0.0100718	0.991886	1.03183	1.15112	0.249685	.
run2	9	21446735	9:21446735:G:A	G	A	N	A	G	G	21399.6	43434.6	0.0744439	0.0745767	0.0743786	0.923891	N	ADD	435457	0.994019	0.00917152	0.97631	1.01205	-0.654133	0.513026	.
run2	9	21447139	9:21447139:T:C	T	C	N	C	T	T	19231.4	38502	0.0662906	0.0670205	0.0659319	0.888081	N	ADD	435457	1.01055	0.00983933	0.991249	1.03023	1.0667	0.286105	.
run2	9	21448315	9:21448315:AG:A	AG	A	N	A	AG	AG	19509.5	39087	0.0672816	0.0679897	0.0669337	0.834359	N	ADD	435457	1.01154	0.010081	0.991746	1.03172	1.13779	0.255207	.
run2	9	21448353	9:21448353:G:A	G	A	N	A	G	G	18774.4	37585.9	0.0647139	0.0654278	0.0643632	0.899488	N	ADD	435457	1.01077	0.00988644	0.99137	1.03054	1.08322	0.278712	.
run2	9	21448448	9:21448448:G:A	G	A	N	A	G	G	139122	282099	0.483654	0.484834	0.483074	0.82958	N	ADD	435457	1.00401	0.00508382	0.994057	1.01407	0.787418	0.431037	.
run2	9	21448671	9:21448671:G:A	G	A	N	A	G	G	18498.8	37020.1	0.0637479	0.0644676	0.0633942	0.900771	N	ADD	435457	1.01206	0.00994765	0.992516	1.03198	1.20479	0.228284	.
run2	9	21449852	9:21449852:C:G	C	G	N	G	C	C	42294.4	85226.4	0.146422	0.147394	0.145944	0.900332	N	ADD	435457	1.00194	0.00689327	0.988493	1.01557	0.280922	0.77877	.
run2	9	21449978	9:21449978:A:G	A	G	N	G	A	A	18567.3	37146.4	0.0639715	0.0647062	0.0636105	0.900249	N	ADD	435457	1.0127	0.00993355	0.993173	1.03261	1.27034	0.203963	.
run2	9	21450474	9:21450474:G:C	G	C	N	C	G	G	41481.4	83561.8	0.143577	0.144561	0.143094	0.901259	N	ADD	435457	1.0032	0.00694583	0.989633	1.01695	0.459638	0.645776	.
run2	9	21450846	9:21450846:A:G	A	G	N	G	A	A	20634.4	41280.5	0.0710918	0.0719097	0.0706898	0.879226	N	ADD	435457	1.01207	0.00957435	0.993258	1.03124	1.25337	0.21007	.
run2	9	21452318	9:21452318:CAAAAAAAAAAAAAAA:C	CAAAAAAAAAAAAAAA	C	N	C	CAAAAAAAAAAAAAAA	CAAAAAAAAAAAAAAA	25182.8	50406.3	0.0867928	0.0877607	0.0863172	0.727719	N	ADD	435457	1.01902	0.0096004	1.00003	1.03838	1.9626	0.0496926	.
run2	9	21452829	9:21452829:G:C	G	C	N	C	G	G	38029.8	76543.3	0.131555	0.132532	0.131075	0.908845	N	ADD	435457	1.00502	0.00717302	0.990985	1.01924	0.697466	0.485511	.
run2	9	21452958	9:21452958:A:G	A	G	N	A	G	G	23499.4	48953.7	0.083192	0.0818943	0.0838297	0.609426	N	ADD	435457	0.987451	0.0108213	0.966729	1.00862	-1.16698	0.243219	.
run2	9	21455814	9:21455814:C:T	C	T	N	T	C	C	20374.9	41340.5	0.0708628	0.0710057	0.0707926	0.995793	N	ADD	435457	0.994757	0.00903727	0.977292	1.01253	-0.581684	0.56078	.
run2	9	21456204	9:21456204:A:T	A	T	N	T	A	A	19916.3	40350.2	0.0691991	0.0694072	0.0690968	0.97993	N	ADD	435457	0.996147	0.00920857	0.978329	1.01429	-0.419227	0.67505	.
run2	9	21456776	9:21456776:G:A	G	A	N	A	G	G	78484.8	160469	0.274371	0.273516	0.274791	0.832093	N	ADD	435457	0.997305	0.00568815	0.986248	1.00849	-0.474447	0.635181	.
run2	9	21456911	9:21456911:G:C	G	C	N	C	G	G	42162.5	85024.5	0.146038	0.146934	0.145598	0.945088	N	ADD	435457	1.00144	0.00673546	0.988302	1.01474	0.21302	0.831311	.
run2	9	21457509	9:21457509:T:C	T	C	N	C	T	T	21301.7	43188.8	0.0740492	0.0742353	0.0739578	0.951598	N	ADD	435457	0.995207	0.00905759	0.977695	1.01303	-0.530448	0.595802	.
run2	9	21458058	9:21458058:T:C	T	C	N	C	T	T	21301.7	43188.8	0.0740492	0.0742353	0.0739578	0.951598	N	ADD	435457	0.995207	0.00905759	0.977695	1.01303	-0.530448	0.595802	.
run2	9	21460128	9:21460128:CTG:CTGTG	C	CTG	N	CTG	C	C	21005.4	42547.2	0.0729723	0.0732028	0.072859	0.799586	N	ADD	435457	0.995061	0.00994598	0.975851	1.01465	-0.497833	0.618602	.
run2	9	21460128	9:21460128:CTG:C	CTG	C	N	C	CTG	CTG	21913.9	44042.3	0.0757322	0.0763688	0.0754193	0.600493	N	ADD	435457	1.01727	0.011248	0.995091	1.03995	1.52246	0.127893	.
run2	9	21461002	9:21461002:G:A	G	A	N	A	G	G	38135.3	76740.7	0.131903	0.1329	0.131413	0.915041	N	ADD	435457	1.00421	0.00713977	0.990251	1.01836	0.587833	0.556644	.
run2	9	21462996	9:21462996:A:G	A	G	N	G	A	A	18698	37516.4	0.0645465	0.0651617	0.0642441	0.913647	N	ADD	435457	1.00912	0.00982312	0.989873	1.02873	0.923742	0.355621	.
run2	9	21463317	9:21463317:T:G	T	G	N	G	T	T	14943.6	29486.8	0.0510159	0.0520778	0.0504941	0.97537	N	ADD	435457	1.02007	0.0105982	0.999099	1.04148	1.87491	0.0608055	.
run2	9	21465117	9:21465117:A:T	A	T	N	T	A	A	24026.8	48796.9	0.0836177	0.0837324	0.0835613	0.925581	N	ADD	435457	0.992765	0.00869065	0.975998	1.00982	-0.835569	0.403397	.
run2	9	21465734	9:21465734:T:A	T	A	N	A	T	T	14813.2	29810.7	0.0512381	0.0516234	0.0510487	0.941891	N	ADD	435457	1.00182	0.0107913	0.980854	1.02324	0.168568	0.866136	.
run2	9	21466420	9:21466420:T:C	T	C	N	C	T	T	20917.4	42394.6	0.0726961	0.0728962	0.0725977	0.98448	N	ADD	435457	0.995732	0.00898225	0.978356	1.01342	-0.476132	0.63398	.
run2	9	21467712	9:21467712:A:G	A	G	N	A	G	G	21534.2	44994	0.0763889	0.0750457	0.077049	0.665819	N	ADD	435457	0.987164	0.0107695	0.966546	1.00822	-1.19958	0.230301	.
run2	9	21470464	9:21470464:A:G	A	G	N	G	A	A	23476.3	47598.4	0.0816093	0.0818137	0.0815089	0.93264	N	ADD	435457	0.995791	0.00875412	0.978851	1.01302	-0.481868	0.6299	.
run2	9	21470997	9:21470997:C:T	C	T	N	T	C	C	33080.3	66637.9	0.114498	0.115283	0.114113	0.962532	N	ADD	435457	1.00047	0.00740042	0.986067	1.01509	0.0640304	0.948946	.
run2	9	21471499	9:21471499:C:T	C	T	N	C	T	T	111143	226579	0.387778	0.387328	0.388	0.875054	N	ADD	435457	0.999711	0.00508105	0.989805	1.00972	-0.0568367	0.954675	.
run2	9	21471726	9:21471726:C:T	C	T	N	C	T	T	134528	273993	0.469072	0.468824	0.469194	0.877723	N	ADD	435457	0.998386	0.00495479	0.988738	1.00813	-0.325963	0.744452	.
run2	9	21472419	9:21472419:T:C	T	C	N	C	T	T	22099	44780.1	0.0767918	0.0770138	0.0766827	0.944305	N	ADD	435457	0.995879	0.00894252	0.978577	1.01349	-0.461758	0.644255	.
run2	9	21473817	9:21473817:A:G	A	G	N	A	G	G	111211	226607	0.38789	0.387566	0.388049	0.873058	N	ADD	435457	1.00071	0.00508721	0.990785	1.01074	0.140107	0.888575	.
run2	9	21473954	9:21473954:G:T	G	T	N	G	T	T	111629	227574	0.389479	0.389022	0.389704	0.870788	N	ADD	435457	0.999695	0.00509018	0.989771	1.00972	-0.0598999	0.952235	.
run2	9	21474575	9:21474575:C:G	C	G	N	C	G	G	110101	224471	0.384163	0.383698	0.384391	0.873633	N	ADD	435457	0.999593	0.00509389	0.989663	1.00962	-0.0798605	0.936348	.
run2	9	21476328	9:21476328:C:T	C	T	N	T	C	C	17175.4	34511.5	0.0593478	0.0598554	0.0590984	0.959397	N	ADD	435457	1.00039	0.00998567	0.981005	1.02017	0.0394348	0.968544	.
run2	9	21476348	9:21476348:C:T	C	T	N	T	C	C	17389.7	34927.8	0.0600719	0.0606023	0.0598113	0.988159	N	ADD	435457	1.00089	0.00978138	0.981881	1.02026	0.0905949	0.927814	.
run2	9	21476807	9:21476807:G:A	G	A	N	A	G	G	20784.3	42129.8	0.0722391	0.0724322	0.0721442	0.989758	N	ADD	435457	0.99573	0.00898423	0.97835	1.01342	-0.476286	0.633871	.
run2	9	21478318	9:21478318:C:T	C	T	N	C	T	T	132783	270508	0.463066	0.462742	0.463226	0.885954	N	ADD	435457	0.998387	0.00493555	0.988775	1.00809	-0.327134	0.743567	.
run2	9	21478468	9:21478468:G:A	G	A	N	G	A	A	132472	269887	0.461997	0.46166	0.462162	0.88921	N	ADD	435457	0.998291	0.00492722	0.988696	1.00798	-0.347235	0.728415	.
run2	9	21478865	9:21478865:G:T	G	T	N	T	G	G	20889.3	42340.8	0.072602	0.0727983	0.0725056	0.985552	N	ADD	435457	0.995742	0.00898248	0.978365	1.01343	-0.475006	0.634783	.
run2	9	21479584	9:21479584:T:C	T	C	N	C	T	T	21118.5	42782.4	0.0733722	0.0735969	0.0732618	0.978196	N	ADD	435457	0.996101	0.00897151	0.978739	1.01377	-0.435461	0.663228	.
run2	9	21479839	9:21479839:G:A	G	A	N	A	G	G	21382.4	43390.3	0.0743732	0.0745165	0.0743028	0.990315	N	ADD	435457	0.995219	0.0088664	0.978074	1.01267	-0.540477	0.588868	.
run2	9	21480127	9:21480127:A:G	A	G	N	G	A	A	22092	44762.1	0.0767631	0.0769894	0.0766519	0.94824	N	ADD	435457	0.995934	0.00892538	0.978663	1.01351	-0.456456	0.648062	.
run2	9	21480632	9:21480632:G:C	G	C	N	G	C	C	123832	252652	0.432287	0.43155	0.432649	0.868371	N	ADD	435457	0.999937	0.00501593	0.990155	1.00982	-0.0124932	0.990032	.
run2	9	21481556	9:21481556:T:G	T	G	N	G	T	T	20449.3	41478.5	0.0711067	0.0712649	0.0710289	0.99952	N	ADD	435457	0.994846	0.00900813	0.977436	1.01257	-0.573603	0.566236	.
run2	9	21482089	9:21482089:G:A	G	A	N	A	G	G	136914	278170	0.476607	0.477138	0.476346	0.868394	N	ADD	435457	1.00007	0.00497513	0.990364	1.00987	0.0136458	0.989113	.
run2	9	21482125	9:21482125:T:TA	T	TA	N	TA	T	T	86472.9	176449	0.301892	0.301354	0.302156	0.801531	N	ADD	435457	0.99735	0.00562932	0.986406	1.00841	-0.471419	0.637342	.
run2	9	21482181	9:21482181:C:G	C	G	N	G	C	C	22281.1	45153.3	0.0774295	0.0776487	0.0773218	0.967713	N	ADD	435457	0.996682	0.0088016	0.979636	1.01402	-0.377582	0.705741	.
run2	9	21482238	9:21482238:AAAT:A	AAAT	A	N	A	AAAT	AAAT	21469.2	43559.1	0.0746668	0.0748192	0.0745919	0.984465	N	ADD	435457	0.995144	0.0088759	0.977982	1.01261	-0.548407	0.583412	.
run2	9	21482351	9:21482351:A:G	A	G	N	G	A	A	21795.3	44230.8	0.0758124	0.0759555	0.075742	0.972005	N	ADD	435457	0.995012	0.00887054	0.977863	1.01246	-0.563679	0.572973	.
run2	9	21483266	9:21483266:A:G	A	G	N	G	A	A	21692.4	43937.7	0.0753577	0.075597	0.0752402	0.954678	N	ADD	435457	0.996027	0.00897018	0.978669	1.01369	-0.443761	0.657215	.
run2	9	21483298	9:21483298:T:TGAGA	T	TGAGA	N	TGAGA	T	T	123885	252418	0.432078	0.431733	0.432247	0.772947	N	ADD	435457	0.998972	0.0053157	0.988618	1.00943	-0.19346	0.846598	.
run2	9	21483749	9:21483749:C:T	C	T	N	T	C	C	14880.9	29364.6	0.0508034	0.0518591	0.0502847	0.972459	N	ADD	435457	1.0199	0.0106353	0.998857	1.04138	1.85244	0.0639624	.
run2	9	21484062	9:21484062:C:T	C	T	N	T	C	C	20298.7	41195.7	0.070609	0.07074	0.0705446	0.996654	N	ADD	435457	0.99417	0.00905133	0.976689	1.01196	-0.645946	0.518314	.
run2	9	21484713	9:21484713:G:T	G	T	N	T	G	G	21751	44105.8	0.075618	0.0758011	0.0755281	0.937357	N	ADD	435457	0.994549	0.00904081	0.977081	1.01233	-0.604581	0.545457	.
run2	9	21484763	9:21484763:G:T	G	T	N	T	G	G	20319.8	41232.2	0.0706751	0.0708134	0.0706071	0.996645	N	ADD	435457	0.9943	0.00904739	0.976824	1.01209	-0.631855	0.527482	.
run2	9	21485269	9:21485269:T:C	T	C	N	C	T	T	22151.5	44894.7	0.0769836	0.0771968	0.0768789	0.924026	N	ADD	435457	0.994949	0.00903037	0.977494	1.01272	-0.560722	0.574987	.
run2	9	21485387	9:21485387:A:T	A	T	N	T	A	A	22870.4	46348.3	0.0794782	0.0797022	0.0793682	0.93187	N	ADD	435457	0.995963	0.00886313	0.978811	1.01342	-0.456445	0.64807	.
run2	9	21485681	9:21485681:T:C	T	C	N	T	C	C	96197.7	196546	0.336134	0.335244	0.336571	0.870387	N	ADD	435457	0.999698	0.0052584	0.989448	1.01005	-0.0574859	0.954158	.
run2	9	21485849	9:21485849:C:T	C	T	N	C	T	T	111095	226525	0.387661	0.387159	0.387908	0.8894	N	ADD	435457	1.00016	0.00504093	0.990324	1.01009	0.0311915	0.975117	.
run2	9	21485974	9:21485974:T:G	T	G	N	T	G	G	110610	225556	0.385993	0.385471	0.386249	0.884049	N	ADD	435457	0.999935	0.00506041	0.990067	1.0099	-0.0127705	0.989811	.
run2	9	21486101	9:21486101:G:C	G	C	N	G	C	C	109517	223345	0.382198	0.381661	0.382462	0.883114	N	ADD	435457	0.999735	0.00507197	0.989846	1.00972	-0.0523044	0.958286	.
run2	9	21487443	9:21487443:T:G	T	G	N	G	T	T	21612	43734.2	0.0750318	0.0753167	0.0748917	0.954108	N	ADD	435457	0.99704	0.00898963	0.979627	1.01476	-0.329768	0.741575	.
run2	9	21488017	9:21488017:A:G	A	G	N	A	G	G	133095	270969	0.463954	0.46383	0.464016	0.896264	N	ADD	435457	0.999346	0.00490565	0.989783	1.009	-0.133452	0.893836	.
run2	9	21488611	9:21488611:A:C	A	C	N	A	C	C	133869	272570	0.466681	0.466526	0.466757	0.903044	N	ADD	435457	0.999018	0.00488505	0.989499	1.00863	-0.201022	0.840682	.
run2	9	21488744	9:21488744:A:C	A	C	N	A	C	C	124146	253205	0.433281	0.432644	0.433595	0.893734	N	ADD	435457	0.997501	0.00494475	0.987881	1.00722	-0.505962	0.612883	.
run2	9	21488774	9:21488774:A:G	A	G	N	A	G	G	133894	272638	0.466787	0.466615	0.466872	0.901915	N	ADD	435457	0.998885	0.00488808	0.989361	1.0085	-0.228247	0.819454	.
run2	9	21488807	9:21488807:G:A	G	A	N	A	G	G	22603.8	45757.4	0.0784935	0.0787731	0.0783562	0.938985	N	ADD	435457	0.996608	0.00887821	0.979416	1.0141	-0.382674	0.701961	.
run2	9	21489280	9:21489280:G:A	G	A	N	A	G	G	22566.9	45686.7	0.0783701	0.0786446	0.0782353	0.940457	N	ADD	435457	0.99653	0.00887774	0.97934	1.01402	-0.391536	0.695401	.
run2	9	21489342	9:21489342:A:G	A	G	N	G	A	A	22912.4	46378.8	0.0795615	0.0798486	0.0794204	0.928821	N	ADD	435457	0.9966	0.00887164	0.979421	1.01408	-0.383866	0.701078	.
run2	9	21489709	9:21489709:A:G	A	G	N	G	A	A	22821.7	46194	0.0792452	0.0795327	0.0791039	0.929629	N	ADD	435457	0.996617	0.00888394	0.979414	1.01412	-0.381479	0.702848	.
run2	9	21489986	9:21489986:T:C	T	C	N	T	C	C	132761	270295	0.462796	0.462665	0.46286	0.868138	N	ADD	435457	0.999059	0.00498478	0.989346	1.00887	-0.188816	0.850237	.
run2	9	21490093	9:21490093:T:C	T	C	N	C	T	T	38715.5	79436.8	0.135665	0.134922	0.13603	0.837864	N	ADD	435457	0.983846	0.00739251	0.969694	0.998205	-2.20303	0.0275929	.
run2	9	21491171	9:21491171:G:A	G	A	N	G	A	A	111279	226857	0.388255	0.387803	0.388477	0.894788	N	ADD	435457	0.999875	0.00502358	0.990078	1.00977	-0.0249382	0.980104	.
run2	9	21491402	9:21491402:AGTACCAGATCCTAAGTGATGTGG:A	AGTACCAGATCCTAAGTGATGTGG	A	N	A	AGTACCAGATCCTAAGTGATGTGG	AGTACCAGATCCTAAGTGATGTGG	20736.2	42025.4	0.072064	0.0722646	0.0719654	0.968293	N	ADD	435457	0.995244	0.0090943	0.977661	1.01314	-0.524208	0.600134	.
run2	9	21491992	9:21491992:T:C	T	C	N	C	T	T	21082.7	42713.6	0.073252	0.073472	0.0731439	0.959386	N	ADD	435457	0.995543	0.00906756	0.978006	1.01339	-0.49265	0.62226	.
run2	9	21492683	9:21492683:C:G	C	G	N	G	C	C	21847.7	44284.1	0.0759338	0.0761382	0.0758333	0.931203	N	ADD	435457	0.994722	0.0090524	0.977229	1.01253	-0.584636	0.558793	.
run2	9	21492848	9:21492848:T:C	T	C	N	C	T	T	19065.1	38487.6	0.066083	0.0664409	0.0659072	0.954635	N	ADD	435457	0.998875	0.00952881	0.980393	1.01771	-0.118106	0.905984	.
run2	9	21493083	9:21493083:T:C	T	C	N	T	C	C	133522	271866	0.465475	0.465319	0.465551	0.902538	N	ADD	435457	0.998987	0.0048873	0.989464	1.0086	-0.207328	0.835753	.
run2	9	21493099	9:21493099:G:C	G	C	N	C	G	G	19969.1	40451.5	0.0693761	0.0695915	0.0692703	0.981874	N	ADD	435457	0.995886	0.00919121	0.978106	1.01399	-0.448509	0.653786	.
run2	9	21493861	9:21493861:A:G	A	G	N	A	G	G	97715.4	199588	0.341369	0.340533	0.34178	0.889379	N	ADD	435457	0.999498	0.00518146	0.989399	1.0097	-0.0969132	0.922795	.
run2	9	21493863	9:21493863:G:T	G	T	N	G	T	T	118327	241323	0.412956	0.412363	0.413248	0.895414	N	ADD	435457	0.998288	0.00497139	0.988608	1.00806	-0.344665	0.730346	.
run2	9	21494250	9:21494250:T:C	T	C	N	C	T	T	14922.2	29477	0.05098	0.0520031	0.0504772	0.913779	N	ADD	435457	1.01879	0.0109559	0.997143	1.0409	1.69879	0.0893594	.
run2	9	21494300	9:21494300:C:T	C	T	N	C	T	T	134093	272919	0.467339	0.467308	0.467355	0.864238	N	ADD	435457	0.99957	0.00498858	0.989844	1.00939	-0.0862786	0.931245	.
run2	9	21494476	9:21494476:C:T	C	T	N	T	C	C	14852.8	29308	0.0507063	0.0517612	0.0501879	0.976106	N	ADD	435457	1.01985	0.010625	0.998828	1.04131	1.84959	0.0643728	.
run2	9	21494643	9:21494643:T:G	T	G	N	T	G	G	98331.5	200722	0.343379	0.342681	0.343722	0.896198	N	ADD	435457	1.00064	0.00515448	0.990586	1.0108	0.125021	0.900507	.
run2	9	21494745	9:21494745:G:A	G	A	N	G	A	A	99104.2	202210	0.345974	0.345373	0.34627	0.896327	N	ADD	435457	1.00099	0.00514431	0.99095	1.01114	0.192827	0.847095	.
run2	9	21494968	9:21494968:T:C	T	C	N	C	T	T	19808.8	40123	0.0688149	0.0690327	0.0687078	0.975454	N	ADD	435457	0.995871	0.00925584	0.977967	1.0141	-0.447059	0.654833	.
run2	9	21495080	9:21495080:T:C	T	C	N	T	C	C	96977.9	197971	0.338666	0.337963	0.339011	0.896811	N	ADD	435457	1.0006	0.00516938	0.990518	1.01079	0.116974	0.906881	.
run2	9	21495329	9:21495329:G:A	G	A	N	A	G	G	14727.5	29081	0.0503017	0.0513247	0.0497991	0.977533	N	ADD	435457	1.01919	0.0106583	0.998122	1.04071	1.78357	0.0744928	.
run2	9	21495986	9:21495986:C:G	C	G	N	G	C	C	14727.5	29081	0.0503017	0.0513247	0.0497991	0.977533	N	ADD	435457	1.01919	0.0106583	0.998122	1.04071	1.78357	0.0744928	.
run2	9	21496397	9:21496397:A:G	A	G	N	A	G	G	110541	225260	0.385573	0.38523	0.385741	0.905695	N	ADD	435457	1.00099	0.00499895	0.991229	1.01084	0.197741	0.843248	.
run2	9	21496908	9:21496908:G:C	G	C	N	G	C	C	112058	228250	0.390748	0.390516	0.390862	0.910837	N	ADD	435457	1.00132	0.00497229	0.99161	1.01113	0.265548	0.790588	.
run2	9	21497079	9:21497079:A:G	A	G	N	A	G	G	98186.1	200301	0.342729	0.342174	0.343002	0.895941	N	ADD	435457	1.00115	0.0051561	0.991085	1.01132	0.223167	0.823406	.
run2	9	21497120	9:21497120:T:G	T	G	N	T	G	G	97319.7	198529	0.339699	0.339155	0.339967	0.853418	N	ADD	435457	1.00131	0.00529451	0.990969	1.01175	0.246491	0.805302	.
run2	9	21498619	9:21498619:T:C	T	C	N	C	T	T	45042.6	90414.4	0.155534	0.156971	0.154828	0.973348	N	ADD	435457	1.00545	0.00646338	0.992794	1.01827	0.841026	0.400334	.
run2	9	21499153	9:21499153:C:T	C	T	N	C	T	T	120851	245437	0.420579	0.42116	0.420293	0.85393	N	ADD	435457	1.00531	0.00507235	0.995362	1.01535	1.04355	0.296694	.
run2	9	21499154	9:21499154:A:G	A	G	N	A	G	G	108916	221904	0.379853	0.379567	0.379994	0.864641	N	ADD	435457	1.00154	0.0051304	0.99152	1.01166	0.299937	0.764225	.
run2	9	21499299	9:21499299:A:C	A	C	N	C	A	A	49472	99429.5	0.170972	0.172408	0.170266	0.964808	N	ADD	435457	1.00355	0.00625394	0.99132	1.01592	0.565906	0.571458	.
run2	9	21499624	9:21499624:A:C	A	C	N	A	C	C	97906.5	199720	0.34174	0.341199	0.342005	0.892681	N	ADD	435457	1.00143	0.00516942	0.991335	1.01163	0.276453	0.7822	.
run2	9	21499793	9:21499793:A:G	A	G	N	A	G	G	97311.9	198596	0.339767	0.339127	0.340081	0.895603	N	ADD	435457	1.00093	0.00516855	0.99084	1.01112	0.179558	0.8575	.
run2	9	21501548	9:21501548:A:G	A	G	N	G	A	A	139410	284527	0.486772	0.485836	0.487232	0.947474	N	ADD	435457	0.996584	0.00475852	0.987332	1.00592	-0.719138	0.472056	.
run2	9	21501589	9:21501589:G:A	G	A	N	G	A	A	124642	254044	0.434814	0.434372	0.435031	0.954231	N	ADD	435457	0.998404	0.00478136	0.989092	1.0078	-0.334008	0.738374	.
run2	9	21502815	9:21502815:G:C	G	C	N	G	C	C	110405	224842	0.384937	0.384757	0.385026	0.939133	N	ADD	435457	1.00234	0.00491089	0.992741	1.01204	0.476445	0.633757	.
run2	9	21502923	9:21502923:C:T	C	T	N	T	C	C	21896.3	44483.7	0.0762189	0.0763077	0.0761752	0.978931	N	ADD	435457	0.992564	0.00881731	0.975558	1.00987	-0.84649	0.39728	.
run2	9	21503097	9:21503097:G:A	G	A	N	A	G	G	36428.7	73146.5	0.125816	0.126952	0.125258	0.981489	N	ADD	435457	1.00385	0.00703549	0.9901	1.01779	0.545806	0.585199	.
run2	9	21503812	9:21503812:T:G	T	G	N	T	G	G	84940.1	173774	0.297061	0.296012	0.297576	0.907951	N	ADD	435457	0.998262	0.0053183	0.98791	1.00872	-0.327115	0.743581	.
run2	9	21504203	9:21504203:A:G	A	G	N	A	G	G	118242	240597	0.412025	0.412066	0.412004	0.902282	N	ADD	435457	1.00061	0.00494755	0.990958	1.01036	0.124024	0.901297	.
run2	9	21504234	9:21504234:T:TTG	T	TTG	N	TTG	T	T	14541	29318.4	0.0503602	0.0506746	0.0502057	0.83071	N	ADD	435457	1.00269	0.0115884	0.98017	1.02572	0.231622	0.816832	.
run2	9	21504583	9:21504583:T:C	T	C	N	C	T	T	31880.9	64789.7	0.110999	0.111103	0.110948	0.843303	N	ADD	435457	1.00952	0.00802318	0.993772	1.02552	1.18125	0.237502	.
run2	9	21504872	9:21504872:A:C	A	C	N	A	C	C	82225.4	168229	0.287577	0.286551	0.288081	0.892166	N	ADD	435457	0.998535	0.00541728	0.987989	1.00919	-0.270588	0.786708	.
run2	9	21504973	9:21504973:G:A	G	A	N	G	A	A	120633	246094	0.421083	0.4204	0.421418	0.940756	N	ADD	435457	0.996721	0.0048306	0.987328	1.0062	-0.679992	0.496509	.
run2	9	21506129	9:21506129:ACCC:A	ACCC	A	N	ACCC	A	A	119256	243359	0.416361	0.4156	0.416735	0.915752	N	ADD	435457	0.996344	0.00490454	0.986812	1.00597	-0.746824	0.45517	.
run2	9	21506136	9:21506136:C:T	C	T	N	T	C	C	98724.1	200402	0.343463	0.344049	0.343175	0.635543	N	ADD	435457	1.00323	0.0061102	0.991288	1.01532	0.527897	0.597571	.
run2	9	21506318	9:21506318:A:G	A	G	N	A	G	G	119358	243586	0.416739	0.415956	0.417123	0.934803	N	ADD	435457	0.996368	0.00485341	0.986935	1.00589	-0.74976	0.453399	.
run2	9	21506328	9:21506328:G:A	G	A	N	G	A	A	119538	243947	0.417359	0.416583	0.417741	0.93522	N	ADD	435457	0.996348	0.00485123	0.98692	1.00587	-0.754152	0.450758	.
run2	9	21506356	9:21506356:G:T	G	T	N	G	T	T	97426.6	199058	0.34043	0.339527	0.340873	0.923629	N	ADD	435457	0.998238	0.00508233	0.988344	1.00823	-0.346967	0.728616	.
run2	9	21506559	9:21506559:G:T	G	T	N	G	T	T	119405	243683	0.416905	0.416122	0.41729	0.935316	N	ADD	435457	0.99636	0.0048518	0.98693	1.00588	-0.751702	0.45223	.
run2	9	21506652	9:21506652:G:GT	G	GT	N	G	GT	GT	120794	246306	0.421511	0.420962	0.421781	0.914229	N	ADD	435457	0.997447	0.00489966	0.987915	1.00707	-0.521655	0.601911	.
run2	9	21506986	9:21506986:C:A	C	A	N	C	A	A	20038.2	41839	0.0710486	0.0698323	0.0716463	0.724622	N	ADD	435457	0.992035	0.0106729	0.971499	1.01301	-0.749278	0.45369	.
run2	9	21507082	9:21507082:G:T	G	T	N	G	T	T	131575	267999	0.458799	0.458532	0.45893	0.952999	N	ADD	435457	0.999444	0.00476029	0.990163	1.00881	-0.11676	0.90705	.
run2	9	21507130	9:21507130:G:C	G	C	N	C	G	G	14731.8	29087.6	0.0503142	0.0513395	0.0498104	0.994427	N	ADD	435457	1.01888	0.0105663	0.998	1.0402	1.77051	0.0766429	.
run2	9	21507589	9:21507589:C:T	C	T	N	C	T	T	132414	269660	0.461668	0.461456	0.461773	0.957163	N	ADD	435457	0.999627	0.00474762	0.990368	1.00897	-0.0786233	0.937332	.
run2	9	21508061	9:21508061:G:A	G	A	N	G	A	A	131720	268295	0.459305	0.459039	0.459436	0.955614	N	ADD	435457	0.99939	0.00475323	0.990123	1.00874	-0.12831	0.897903	.
run2	9	21508065	9:21508065:GT:G	GT	G	N	GT	G	G	132260	269321	0.461103	0.46092	0.461193	0.943439	N	ADD	435457	0.999782	0.00478217	0.990455	1.0092	-0.0455507	0.963668	.
run2	9	21508106	9:21508106:C:G	C	G	N	C	G	G	131661	268160	0.459082	0.458833	0.459205	0.95486	N	ADD	435457	0.999532	0.0047553	0.990259	1.00889	-0.0984534	0.921572	.
run2	9	21508218	9:21508218:T:G	T	G	N	T	G	G	119522	243889	0.417276	0.416529	0.417643	0.937632	N	ADD	435457	0.996553	0.00484511	0.987134	1.00606	-0.712766	0.475991	.
run2	9	21508405	9:21508405:A:G	A	G	N	A	G	G	118272	241427	0.413013	0.412173	0.413426	0.928427	N	ADD	435457	0.996255	0.00487679	0.986778	1.00582	-0.769388	0.441663	.
run2	9	21508670	9:21508670:AAATAC:A	AAATAC	A	N	A	AAATAC	AAATAC	69122.8	140566	0.240769	0.24089	0.24071	0.936657	N	ADD	435457	1.00544	0.0055894	0.994484	1.01651	0.970433	0.33183	.
run2	9	21508690	9:21508690:C:A	C	A	N	C	A	A	132056	268981	0.460478	0.460209	0.460611	0.94111	N	ADD	435457	0.999429	0.00478871	0.990093	1.00885	-0.119185	0.905129	.
run2	9	21508691	9:21508691:C:A	C	A	N	C	A	A	132058	268985	0.460485	0.460215	0.460618	0.941095	N	ADD	435457	0.999428	0.00478875	0.990092	1.00885	-0.119423	0.90494	.
run2	9	21508724	9:21508724:TTACA:T	TTACA	T	N	TTACA	T	T	120308	245420	0.419936	0.419267	0.420264	0.916598	N	ADD	435457	0.996908	0.00489577	0.987387	1.00652	-0.632642	0.526967	.
run2	9	21508761	9:21508761:T:TTTTC	T	TTTTC	N	T	TTTTC	TTTTC	120008	244852	0.418939	0.41822	0.419292	0.920118	N	ADD	435457	0.996664	0.0048882	0.987161	1.00626	-0.683553	0.494258	.
run2	9	21509658	9:21509658:C:T	C	T	N	C	T	T	132478	269787	0.461888	0.461678	0.46199	0.951119	N	ADD	435457	0.999435	0.00476226	0.990149	1.00881	-0.118771	0.905457	.
run2	9	21510160	9:21510160:C:A	C	A	N	A	C	C	22270.4	45223.3	0.0774975	0.0776111	0.0774417	0.976687	N	ADD	435457	0.992911	0.00875917	0.97601	1.0101	-0.812221	0.416665	.
run2	9	21510368	9:21510368:C:A	C	A	N	A	C	C	14730.9	29086	0.0503114	0.0513365	0.0498076	0.994486	N	ADD	435457	1.01888	0.0105663	0.997998	1.0402	1.77029	0.0766792	.
run2	9	21510416	9:21510416:C:T	C	T	N	T	C	C	30150.9	61034.7	0.104701	0.105074	0.104518	0.973002	N	ADD	435457	0.997872	0.00765762	0.983008	1.01296	-0.278127	0.780915	.
run2	9	21510427	9:21510427:C:A	C	A	N	A	C	C	22294.8	45280.8	0.0775916	0.0776964	0.0775401	0.976124	N	ADD	435457	0.992704	0.00875707	0.975811	1.00989	-0.836189	0.403048	.
run2	9	21510642	9:21510642:G:A	G	A	N	A	G	G	14759.7	29141.8	0.0504086	0.0514369	0.0499033	0.997577	N	ADD	435457	1.01886	0.0105402	0.998033	1.04013	1.77314	0.0762053	.
run2	9	21510725	9:21510725:C:T	C	T	N	T	C	C	22270.9	45224.7	0.0774997	0.0776131	0.077444	0.976669	N	ADD	435457	0.992902	0.00875915	0.976002	1.0101	-0.81323	0.416086	.
run2	9	21511740	9:21511740:C:T	C	T	N	C	T	T	129929	264620	0.453028	0.452795	0.453143	0.997498	N	ADD	435457	0.999839	0.00465729	0.990754	1.00901	-0.0346473	0.972361	.
run2	9	21512848	9:21512848:CTT:C	CTT	C	N	C	CTT	CTT	22814.2	46200.6	0.0792442	0.0795066	0.0791153	0.941873	N	ADD	435457	0.995099	0.0088258	0.978033	1.01246	-0.556698	0.577733	.
run2	9	21513700	9:21513700:GAGGCT:G	GAGGCT	G	N	G	GAGGCT	GAGGCT	35422.2	71813.9	0.123131	0.123445	0.122976	0.918966	N	ADD	435457	0.995674	0.00734575	0.981442	1.01011	-0.590155	0.555086	.
run2	9	21514361	9:21514361:T:TTGAA	T	TTGAA	N	TTGAA	T	T	35105.2	71127	0.121978	0.12234	0.1218	0.917199	N	ADD	435457	0.996306	0.00738186	0.981995	1.01083	-0.501328	0.616141	.
run2	9	21514640	9:21514640:C:A	C	A	N	C	A	A	93451.5	191252	0.326902	0.325674	0.327506	0.919549	N	ADD	435457	0.995108	0.00514629	0.985121	1.0052	-0.952979	0.340601	.
run2	9	21515795	9:21515795:C:A	C	A	N	A	C	C	29106.7	59015	0.101183	0.101435	0.101059	0.986504	N	ADD	435457	0.996396	0.00772292	0.981428	1.01159	-0.467474	0.640161	.
run2	9	21515950	9:21515950:T:C	T	C	N	C	T	T	15203.4	30077.7	0.0519926	0.052983	0.051506	0.95064	N	ADD	435457	1.01806	0.0106431	0.997045	1.03952	1.68189	0.0925908	.
run2	9	21516772	9:21516772:T:C	T	C	N	T	C	C	85917.2	175925	0.300652	0.299417	0.301259	0.899535	N	ADD	435457	0.996544	0.00532606	0.986195	1.007	-0.650025	0.515676	.
run2	9	21516833	9:21516833:G:A	G	A	N	A	G	G	28088	56895.4	0.0975795	0.0978852	0.0974293	0.985916	N	ADD	435457	0.996786	0.00784878	0.981569	1.01224	-0.410167	0.681683	.
run2	9	21517302	9:21517302:T:C	T	C	N	C	T	T	75423.2	153419	0.262761	0.262846	0.262719	0.994824	N	ADD	435457	1.00413	0.00526866	0.993816	1.01455	0.782491	0.433926	.
run2	9	21517814	9:21517814:G:GA	G	GA	N	GA	G	G	35082.8	71098.5	0.121919	0.122262	0.121751	0.922359	N	ADD	435457	0.995947	0.00736288	0.981678	1.01042	-0.551525	0.581274	.
run2	9	21518275	9:21518275:A:G	A	G	N	G	A	A	35324.9	71683.9	0.12287	0.123105	0.122754	0.942717	N	ADD	435457	0.994429	0.00726014	0.980379	1.00868	-0.769496	0.441599	.
run2	9	21519202	9:21519202:T:C	T	C	N	T	C	C	136525	277740	0.475666	0.475782	0.475609	0.93082	N	ADD	435457	0.998842	0.00480052	0.989488	1.00828	-0.241416	0.809233	.
run2	9	21519295	9:21519295:T:A	T	A	N	A	T	T	29171	59116.7	0.101374	0.101659	0.101233	0.986652	N	ADD	435457	0.996967	0.00771528	0.982005	1.01216	-0.393682	0.693816	.
run2	9	21519717	9:21519717:G:A	G	A	N	A	G	G	23501.5	47680.5	0.0817325	0.0819016	0.0816494	0.956432	N	ADD	435457	0.994484	0.00863743	0.97779	1.01146	-0.640382	0.521924	.
run2	9	21519904	9:21519904:C:A	C	A	N	C	A	A	131074	267083	0.457172	0.456787	0.457361	0.951871	N	ADD	435457	0.997464	0.00476444	0.988193	1.00682	-0.532935	0.594079	.
run2	9	21519921	9:21519921:T:C	T	C	N	C	T	T	23507.4	47692.6	0.0817532	0.0819221	0.0816702	0.956197	N	ADD	435457	0.994478	0.0086375	0.977784	1.01146	-0.641028	0.521505	.
run2	9	21520274	9:21520274:T:C	T	C	N	T	C	C	92608.3	189510	0.323934	0.322736	0.324523	0.924349	N	ADD	435457	0.995827	0.00514497	0.985836	1.00592	-0.812686	0.416398	.
run2	9	21520963	9:21520963:A:G	A	G	N	A	G	G	123542	252188	0.43142	0.430537	0.431854	0.936896	N	ADD	435457	0.994524	0.00482642	0.985161	1.00398	-1.13767	0.255259	.
run2	9	21521221	9:21521221:G:A	G	A	N	A	G	G	69594.3	141601	0.242499	0.242533	0.242482	0.964551	N	ADD	435457	1.0045	0.00549501	0.993741	1.01538	0.81735	0.413729	.
run2	9	21521258	9:21521258:T:G	T	G	N	T	G	G	108665	222040	0.379721	0.378692	0.380227	0.912758	N	ADD	435457	0.995056	0.00499167	0.985369	1.00484	-0.992806	0.320805	.
run2	9	21521878	9:21521878:C:G	C	G	N	G	C	C	21889.3	44472.3	0.0761976	0.0762831	0.0761556	0.980531	N	ADD	435457	0.992233	0.00881075	0.975245	1.00952	-0.884985	0.376165	.
run2	9	21521970	9:21521970:G:GTT	G	GTT	N	GTT	G	G	20595.2	41749	0.0715849	0.0717734	0.0714922	0.978424	N	ADD	435457	0.993787	0.00907281	0.976271	1.01162	-0.686973	0.4921	.
run2	9	21522293	9:21522293:A:G	A	G	N	G	A	A	15376.1	30369.6	0.0525261	0.0535848	0.0520058	0.945713	N	ADD	435457	1.01954	0.0106171	0.998547	1.04098	1.82298	0.0683058	.
run2	9	21522930	9:21522930:C:CTAGTTTAGT	C	CTAGTTTAGT	N	CTAGTTTAGT	C	C	20577.2	41734.6	0.0715476	0.0717106	0.0714676	0.978454	N	ADD	435457	0.993164	0.00907568	0.975654	1.01099	-0.755806	0.449766	.
run2	9	21523154	9:21523154:C:T	C	T	N	T	C	C	20721.7	42066.2	0.0720942	0.072214	0.0720353	0.984592	N	ADD	435457	0.992222	0.00901711	0.97484	1.00991	-0.866004	0.386488	.
run2	9	21526317	9:21526317:A:C	A	C	N	A	C	C	123172	251446	0.430143	0.429248	0.430583	0.928825	N	ADD	435457	0.994915	0.00484907	0.985504	1.00442	-1.05137	0.293088	.
run2	9	21526368	9:21526368:C:T	C	T	N	C	T	T	106997	218425	0.373656	0.372878	0.374037	0.950316	N	ADD	435457	0.997766	0.00491018	0.98821	1.00741	-0.455475	0.648768	.
run2	9	21526449	9:21526449:T:C	T	C	N	C	T	T	20506.5	41633.8	0.0713507	0.0714643	0.0712949	0.990412	N	ADD	435457	0.992953	0.00903514	0.975524	1.01069	-0.782674	0.433818	.
run2	9	21526526	9:21526526:C:G	C	G	N	G	C	C	36907.2	74189.8	0.127564	0.12862	0.127045	0.957529	N	ADD	435457	1.00196	0.00708273	0.988148	1.01597	0.276637	0.782059	.
run2	9	21527498	9:21527498:G:A	G	A	N	G	A	A	129613	264337	0.452341	0.451696	0.452658	0.959213	N	ADD	435457	0.995858	0.004751	0.986628	1.00517	-0.873661	0.382303	.
run2	9	21528005	9:21528005:T:G	T	G	N	T	G	G	93577	191554	0.327392	0.326111	0.328022	0.927958	N	ADD	435457	0.99522	0.00512108	0.985281	1.00526	-0.935596	0.349481	.
run2	9	21528058	9:21528058:G:T	G	T	N	T	G	G	21925	44552	0.0763302	0.0764077	0.0762921	0.986328	N	ADD	435457	0.991946	0.00877748	0.975027	1.00916	-0.921344	0.356871	.
run2	9	21528142	9:21528142:G:A	G	A	N	G	A	A	116372	237876	0.406754	0.405552	0.407345	0.930839	N	ADD	435457	0.992468	0.0048825	0.983016	1.00201	-1.54854	0.121493	.
run2	9	21528336	9:21528336:A:T	A	T	N	T	A	A	21918.1	44519	0.0762843	0.0763836	0.0762355	0.986682	N	ADD	435457	0.992497	0.00877787	0.975568	1.00972	-0.857982	0.390902	.
run2	9	21528904	9:21528904:T:C	T	C	N	C	T	T	25190	50968	0.087446	0.0877858	0.087279	0.952716	N	ADD	435457	0.998576	0.00838403	0.982302	1.01512	-0.169913	0.865079	.
run2	9	21528954	9:21528954:C:A	C	A	N	A	C	C	21882.9	44472	0.07619	0.0762607	0.0761552	0.986222	N	ADD	435457	0.991772	0.00878573	0.974841	1.009	-0.940349	0.347039	.
run2	9	21529280	9:21529280:A:C	A	C	N	A	C	C	93455.1	191300	0.326961	0.325686	0.327587	0.926695	N	ADD	435457	0.995289	0.00512627	0.985339	1.00534	-0.921153	0.356971	.
run2	9	21529286	9:21529286:C:A	C	A	N	A	C	C	21918.8	44520.9	0.0762873	0.0763859	0.0762388	0.986592	N	ADD	435457	0.99247	0.00877814	0.975541	1.00969	-0.861014	0.389231	.
run2	9	21529555	9:21529555:A:AG	A	AG	N	AG	A	A	17685.6	35794.2	0.0614065	0.0616333	0.0612951	0.909611	N	ADD	435457	0.995229	0.0101001	0.975722	1.01513	-0.473471	0.635877	.
run2	9	21529560	9:21529560:C:G	C	G	N	C	G	G	110553	225666	0.386054	0.385272	0.386438	0.942277	N	ADD	435457	0.998095	0.00490007	0.988555	1.00773	-0.389089	0.697211	.
run2	9	21529828	9:21529828:G:A	G	A	N	G	A	A	131608	268243	0.459117	0.458647	0.459348	0.938703	N	ADD	435457	0.996665	0.00479678	0.987338	1.00608	-0.696503	0.486114	.
run2	9	21530052	9:21530052:T:C	T	C	N	C	T	T	20684.2	41944.7	0.0719117	0.0720835	0.0718273	0.992219	N	ADD	435457	0.993476	0.00899097	0.976122	1.01114	-0.728034	0.466593	.
run2	9	21530182	9:21530182:C:T	C	T	N	C	T	T	107575	219536	0.375595	0.374894	0.37594	0.954709	N	ADD	435457	0.99832	0.00489396	0.98879	1.00794	-0.343501	0.731222	.
run2	9	21530541	9:21530541:C:T	C	T	N	C	T	T	137965	281051	0.481122	0.480803	0.481279	0.958203	N	ADD	435457	0.997576	0.00473535	0.98836	1.00688	-0.512477	0.608317	.
run2	9	21530609	9:21530609:G:A	G	A	N	G	A	A	129698	264453	0.452572	0.451993	0.452857	0.959497	N	ADD	435457	0.99626	0.00475003	0.987028	1.00558	-0.788805	0.430226	.
run2	9	21530644	9:21530644:T:C	T	C	N	C	T	T	21923.7	44531.7	0.0763054	0.0764031	0.0762574	0.986451	N	ADD	435457	0.992451	0.00877784	0.975522	1.00967	-0.86331	0.387967	.
run2	9	21531559	9:21531559:A:T	A	T	N	T	A	A	21861.2	44425.7	0.0761119	0.0761853	0.0760759	0.985391	N	ADD	435457	0.991806	0.00879339	0.974859	1.00905	-0.935672	0.349442	.
run2	9	21531629	9:21531629:C:T	C	T	N	C	T	T	104879	214049	0.3662	0.365498	0.366544	0.996706	N	ADD	435457	0.998491	0.00481449	0.989113	1.00796	-0.313709	0.753742	.
run2	9	21531637	9:21531637:C:T	C	T	N	C	T	T	107779	219929	0.37628	0.375603	0.376612	0.956677	N	ADD	435457	0.998378	0.00488706	0.988861	1.00799	-0.33219	0.739746	.
run2	9	21531768	9:21531768:T:A	T	A	N	A	T	T	21861	44425.2	0.0761111	0.0761845	0.076075	0.985403	N	ADD	435457	0.991807	0.00879338	0.97486	1.00905	-0.935531	0.349515	.
run2	9	21531887	9:21531887:C:A	C	A	N	A	C	C	23168.6	46979.9	0.0805459	0.0807416	0.0804497	0.964817	N	ADD	435457	0.994186	0.00865752	0.977459	1.0112	-0.673508	0.500624	.
run2	9	21532565	9:21532565:C:T	C	T	N	C	T	T	137980	281079	0.481172	0.480854	0.481328	0.958085	N	ADD	435457	0.997589	0.0047356	0.988373	1.00689	-0.509679	0.610276	.
run2	9	21533610	9:21533610:C:T	C	T	N	C	T	T	107792	219955	0.376326	0.375651	0.376658	0.956355	N	ADD	435457	0.998395	0.00488776	0.988876	1.00801	-0.328594	0.742462	.
run2	9	21533955	9:21533955:A:T	A	T	N	T	A	A	22161.2	44977.2	0.0770896	0.0772307	0.0770203	0.978562	N	ADD	435457	0.993134	0.00877054	0.976208	1.01035	-0.785569	0.43212	.
run2	9	21534215	9:21534215:C:A	C	A	N	A	C	C	68044.4	138603	0.237276	0.237131	0.237347	0.936482	N	ADD	435457	1.00334	0.00561996	0.992348	1.01445	0.59315	0.553081	.
run2	9	21534477	9:21534477:A:T	A	T	N	T	A	A	22133.9	44928.7	0.0770026	0.0771355	0.0769373	0.979476	N	ADD	435457	0.992995	0.00877117	0.97607	1.01021	-0.801408	0.422895	.
run2	9	21534620	9:21534620:A:T	A	T	N	T	A	A	22153	44939.2	0.0770365	0.0772023	0.0769551	0.979183	N	ADD	435457	0.993791	0.00876977	0.976855	1.01102	-0.710248	0.47755	.
run2	9	21534621	9:21534621:T:A	T	A	N	A	T	T	22153	44939.2	0.0770365	0.0772023	0.0769551	0.979183	N	ADD	435457	0.993791	0.00876977	0.976855	1.01102	-0.710248	0.47755	.
run2	9	21534777	9:21534777:T:C	T	C	N	T	C	C	93651.5	191673	0.327615	0.326371	0.328227	0.91529	N	ADD	435457	0.995414	0.00515535	0.985406	1.00552	-0.891683	0.372563	.
run2	9	21534919	9:21534919:A:G	A	G	N	A	G	G	92732.1	189834	0.324448	0.323167	0.325078	0.919657	N	ADD	435457	0.995275	0.00515633	0.985267	1.00538	-0.918466	0.358375	.
run2	9	21535576	9:21535576:G:A	G	A	N	G	A	A	102946	210282	0.359655	0.358763	0.360094	0.900551	N	ADD	435457	0.996796	0.00508231	0.986916	1.00678	-0.631392	0.527784	.
run2	9	21535799	9:21535799:T:C	T	C	N	C	T	T	22416.1	45445.8	0.0779203	0.0781191	0.0778227	0.982425	N	ADD	435457	0.994579	0.00870852	0.977747	1.0117	-0.624168	0.532517	.
run2	9	21536354	9:21536354:T:A	T	A	N	A	T	T	22412.4	45440.6	0.0779102	0.0781063	0.0778138	0.983959	N	ADD	435457	0.994542	0.00870232	0.977722	1.01165	-0.628934	0.529392	.
run2	9	21536397	9:21536397:G:A	G	A	N	A	G	G	22371.3	45364.3	0.0777754	0.0779631	0.0776831	0.98266	N	ADD	435457	0.994392	0.00871513	0.977551	1.01152	-0.645295	0.518736	.
run2	9	21536423	9:21536423:T:C	T	C	N	C	T	T	22412.4	45440.6	0.0779102	0.0781063	0.0778138	0.983959	N	ADD	435457	0.994542	0.00870232	0.977722	1.01165	-0.628934	0.529392	.
run2	9	21536739	9:21536739:G:A	G	A	N	A	G	G	22412.4	45440.6	0.0779102	0.0781063	0.0778138	0.983959	N	ADD	435457	0.994542	0.00870232	0.977722	1.01165	-0.628934	0.529392	.
run2	9	21536913	9:21536913:A:C	A	C	N	C	A	A	29843.2	60388.1	0.103605	0.104002	0.10341	0.989061	N	ADD	435457	0.998787	0.00762975	0.983962	1.01384	-0.15905	0.87363	.
run2	9	21537035	9:21537035:T:G	T	G	N	T	G	G	93900.4	192207	0.328514	0.327238	0.329141	0.866996	N	ADD	435457	0.995041	0.0052939	0.98477	1.00542	-0.939142	0.347658	.
run2	9	21537088	9:21537088:A:C	A	C	N	C	A	A	29843.2	60388.1	0.103605	0.104002	0.10341	0.989061	N	ADD	435457	0.998787	0.00762975	0.983962	1.01384	-0.15905	0.87363	.
run2	9	21538783	9:21538783:C:G	C	G	N	G	C	C	22219.7	45107.9	0.0773068	0.0774347	0.077244	0.968238	N	ADD	435457	0.993288	0.0088055	0.976293	1.01058	-0.764801	0.44439	.
run2	9	21540552	9:21540552:A:C	A	C	N	C	A	A	29303.3	59337.7	0.101779	0.102121	0.101612	0.992669	N	ADD	435457	0.997826	0.00767691	0.982925	1.01295	-0.283505	0.77679	.
run2	9	21541459	9:21541459:T:G	T	G	N	G	T	T	29189.6	59114.8	0.101393	0.101724	0.10123	0.992436	N	ADD	435457	0.997833	0.00769088	0.982905	1.01299	-0.282072	0.777888	.
run2	9	21542134	9:21542134:C:T	C	T	N	T	C	C	21916.8	44509.7	0.0762722	0.0763789	0.0762197	0.989977	N	ADD	435457	0.992643	0.00876362	0.975739	1.00984	-0.84257	0.399469	.
run2	9	21542166	9:21542166:A:C	A	C	N	C	A	A	20669.8	41914.7	0.0718607	0.0720331	0.071776	0.995634	N	ADD	435457	0.993492	0.00897832	0.976163	1.01113	-0.72718	0.467115	.
run2	9	21542208	9:21542208:C:T	C	T	N	C	T	T	101582	207582	0.354988	0.354008	0.35547	0.892428	N	ADD	435457	0.997082	0.00512074	0.987125	1.00714	-0.570741	0.568175	.
run2	9	21542652	9:21542652:T:TA	T	TA	N	TA	T	T	21116.9	42736.3	0.0733174	0.0735913	0.0731828	0.974597	N	ADD	435457	0.995049	0.00898799	0.977674	1.01273	-0.552181	0.580824	.
run2	9	21542726	9:21542726:T:A	T	A	N	T	A	A	92803.4	189939	0.32465	0.323415	0.325257	0.890772	N	ADD	435457	0.995436	0.00523837	0.985268	1.00571	-0.873277	0.382512	.
run2	9	21543203	9:21543203:A:G	A	G	N	A	G	G	93232.7	190843	0.326181	0.324911	0.326804	0.89331	N	ADD	435457	0.995111	0.00522449	0.984973	1.00535	-0.93817	0.348157	.
run2	9	21543444	9:21543444:A:G	A	G	N	G	A	A	29539.7	59825.7	0.102611	0.102945	0.102447	1.0015	N	ADD	435457	0.99767	0.00761558	0.982889	1.01267	-0.306357	0.759333	.
run2	9	21543475	9:21543475:C:G	C	G	N	C	G	G	123141	251280	0.429917	0.429141	0.430299	0.903527	N	ADD	435457	0.995294	0.00491668	0.985749	1.00493	-0.959335	0.33739	.
run2	9	21543938	9:21543938:A:T	A	T	N	A	T	T	123734	252480	0.431976	0.431208	0.432354	0.90293	N	ADD	435457	0.99534	0.00491538	0.985797	1.00498	-0.950253	0.341984	.
run2	9	21544062	9:21544062:C:T	C	T	N	T	C	C	20334	41219.4	0.0706769	0.0708632	0.0705853	0.987154	N	ADD	435457	0.99338	0.00908571	0.975847	1.01123	-0.730998	0.46478	.
run2	9	21544354	9:21544354:G:C	G	C	N	G	C	C	138336	281308	0.481843	0.482094	0.48172	0.879403	N	ADD	435457	0.999632	0.00493653	0.990007	1.00935	-0.0744601	0.940644	.
run2	9	21544550	9:21544550:C:T	C	T	N	T	C	C	29114.2	58907.4	0.101068	0.101462	0.100875	0.995105	N	ADD	435457	0.998255	0.00769099	0.98332	1.01342	-0.227107	0.820341	.
run2	9	21545777	9:21545777:A:G	A	G	N	A	G	G	125780	256589	0.439042	0.438336	0.43939	0.903806	N	ADD	435457	0.994888	0.00490409	0.985371	1.0045	-1.04505	0.295999	.
run2	9	21545933	9:21545933:CT:C	CT	C	N	CT	C	C	141896	288608	0.494313	0.494502	0.494221	0.749057	N	ADD	435457	1.00368	0.00534556	0.993217	1.01425	0.6868	0.492209	.
run2	9	21547133	9:21547133:A:G	A	G	N	A	G	G	120732	246529	0.421696	0.420747	0.422163	0.885758	N	ADD	435457	0.994275	0.00497894	0.98462	1.00403	-1.15305	0.248891	.
run2	9	21548213	9:21548213:C:T	C	T	N	C	T	T	123219	251560	0.430329	0.429413	0.430779	0.889721	N	ADD	435457	0.994636	0.00495454	0.985025	1.00434	-1.08546	0.277719	.
run2	9	21548586	9:21548586:C:T	C	T	N	T	C	C	71229.9	145043	0.248329	0.248233	0.248376	0.883748	N	ADD	435457	0.995765	0.00569904	0.984704	1.00695	-0.744646	0.456486	.
run2	9	21548920	9:21548920:C:T	C	T	N	T	C	C	15179.6	30662	0.0526362	0.0529002	0.0525065	0.994233	N	ADD	435457	1.01031	0.0103757	0.989975	1.03107	0.988925	0.3227	.
run2	9	21549430	9:21549430:C:CGTGT	C	CGTGT	N	C	CGTGT	CGTGT	128971	262048	0.448975	0.449458	0.448738	0.804159	N	ADD	435457	1.00052	0.00518514	0.990403	1.01074	0.100136	0.920236	.
run2	9	21549638	9:21549638:A:G	A	G	N	G	A	A	20841.3	42248.6	0.072441	0.0726308	0.0723477	0.998781	N	ADD	435457	0.993859	0.00893017	0.976615	1.01141	-0.689773	0.490337	.
run2	9	21550887	9:21550887:TCTC:T	TCTC	T	N	T	TCTC	TCTC	32666.1	65898	0.113173	0.11384	0.112846	0.951135	N	ADD	435457	1.00349	0.00747933	0.988889	1.01831	0.466048	0.641181	.
run2	9	21550959	9:21550959:G:C	G	C	N	C	G	G	32192.6	65012.7	0.111613	0.11219	0.11133	0.954569	N	ADD	435457	1.00156	0.00751266	0.986919	1.01642	0.207291	0.835783	.
run2	9	21551513	9:21551513:T:C	T	C	N	C	T	T	64382	131649	0.225087	0.224368	0.225439	1.00167	N	ADD	435457	0.992269	0.00553571	0.981561	1.00309	-1.40203	0.160908	.
run2	9	21551614	9:21551614:G:A	G	A	N	A	G	G	27217.5	54780.8	0.0941521	0.0948518	0.0938083	0.624705	N	ADD	435457	1.00805	0.0100084	0.988471	1.02802	0.80136	0.422923	.
run2	9	21551647	9:21551647:T:C	T	C	N	C	T	T	14859.2	29702	0.051166	0.0517835	0.0508626	0.861315	N	ADD	435457	1.00998	0.0112779	0.987903	1.03256	0.880813	0.378419	.
run2	9	21552052	9:21552052:A:G	A	G	N	A	G	G	102564	209101	0.357859	0.357429	0.358071	0.919171	N	ADD	435457	1.00189	0.00503382	0.992055	1.01182	0.375274	0.707457	.
run2	9	21552654	9:21552654:C:T	C	T	N	C	T	T	91562.1	186860	0.319689	0.31909	0.319984	0.916724	N	ADD	435457	1.00213	0.00518406	0.992003	1.01237	0.411218	0.680913	.
run2	9	21553004	9:21553004:T:C	T	C	N	T	C	C	101978	207833	0.355732	0.35539	0.3559	0.920475	N	ADD	435457	1.00244	0.00503676	0.992596	1.01239	0.484413	0.628093	.
run2	9	21553538	9:21553538:G:C	G	C	N	G	C	C	98006.3	199860	0.342015	0.341547	0.342245	0.927965	N	ADD	435457	1.00128	0.0050619	0.991398	1.01127	0.253229	0.800092	.
run2	9	21553641	9:21553641:G:C	G	C	N	G	C	C	97969	199781	0.341882	0.341417	0.34211	0.9287	N	ADD	435457	1.00132	0.00506035	0.991438	1.0113	0.260699	0.794324	.
run2	9	21553876	9:21553876:A:T	A	T	N	A	T	T	94985.3	193596	0.331354	0.331019	0.331519	0.917164	N	ADD	435457	1.00231	0.00513144	0.992279	1.01244	0.449419	0.653129	.
run2	9	21553980	9:21553980:G:T	G	T	N	T	G	G	59867.4	121881	0.208687	0.208635	0.208713	0.974271	N	ADD	435457	0.993836	0.00576789	0.982664	1.00513	-1.07199	0.283726	.
run2	9	21554457	9:21554457:C:T	C	T	N	C	T	T	98641.3	201215	0.3443	0.34376	0.344566	0.933071	N	ADD	435457	1.00091	0.00504026	0.991069	1.01084	0.179972	0.857175	.
run2	9	21555283	9:21555283:T:C	T	C	N	T	C	C	94064.7	191508	0.3279	0.327811	0.327943	0.923352	N	ADD	435457	1.00377	0.00512687	0.993734	1.01391	0.733857	0.463036	.
run2	9	21555445	9:21555445:G:T	G	T	N	G	T	T	95099.4	194024	0.331977	0.331417	0.332253	0.995398	N	ADD	435457	1.00105	0.00492371	0.991433	1.01075	0.212461	0.831747	.
run2	9	21556666	9:21556666:CA:C	CA	C	N	CA	C	C	98351.8	200644	0.343313	0.342751	0.343588	0.947533	N	ADD	435457	1.00089	0.00500514	0.991117	1.01075	0.177339	0.859242	.
run2	9	21556881	9:21556881:T:C	T	C	N	T	C	C	93335.9	190095	0.325441	0.325271	0.325524	0.921459	N	ADD	435457	1.00397	0.00514315	0.993896	1.01414	0.769496	0.441599	.
run2	9	21557406	9:21557406:A:C	A	C	N	A	C	C	99347.8	202764	0.34689	0.346222	0.347218	0.928048	N	ADD	435457	1.00071	0.00504572	0.990864	1.01066	0.14103	0.887846	.
run2	9	21558030	9:21558030:G:A	G	A	N	G	A	A	98937.3	201831	0.345348	0.344792	0.345622	0.936335	N	ADD	435457	1.00103	0.00502776	0.991211	1.01094	0.204192	0.838204	.
run2	9	21559961	9:21559961:G:A	G	A	N	G	A	A	94991.5	193662	0.331437	0.331041	0.331632	0.920933	N	ADD	435457	1.00208	0.00512132	0.992073	1.01219	0.40591	0.684809	.
run2	9	21561529	9:21561529:G:A	G	A	N	G	A	A	67759.2	138622	0.236971	0.236137	0.237381	0.884362	N	ADD	435457	1.0001	0.00579303	0.988813	1.01152	0.0179402	0.985687	.
run2	9	21561968	9:21561968:C:T	C	T	N	T	C	C	20464	40900.1	0.0704594	0.071316	0.0700384	0.962171	N	ADD	435457	1.01155	0.00918735	0.993495	1.02993	1.24963	0.211433	.
run2	9	21562461	9:21562461:G:A	G	A	N	G	A	A	63779	131031	0.223685	0.222267	0.224381	0.879097	N	ADD	435457	0.99737	0.00593717	0.985831	1.00904	-0.443535	0.657379	.
run2	9	21562475	9:21562475:G:GTA	G	GTA	N	G	GTA	GTA	127892	260781	0.446282	0.445698	0.446568	0.723853	N	ADD	435457	0.998727	0.00546877	0.98808	1.00949	-0.232843	0.815883	.
run2	9	21563820	9:21563820:TA:T	TA	T	N	TA	T	T	101876	207523	0.355257	0.355032	0.355368	0.8675	N	ADD	435457	1.00114	0.0051885	0.991006	1.01137	0.218685	0.826895	.
run2	9	21564684	9:21564684:A:G	A	G	N	A	G	G	104180	212151	0.363217	0.363063	0.363293	0.921479	N	ADD	435457	1.00202	0.00500933	0.992232	1.01191	0.403271	0.686749	.
run2	9	21564788	9:21564788:T:C	T	C	N	C	T	T	23866.1	48061.3	0.0825883	0.0831721	0.0823015	0.995609	N	ADD	435457	1.00514	0.00840583	0.988716	1.02184	0.609878	0.541943	.
run2	9	21565674	9:21565674:C:T	C	T	N	C	T	T	104823	213419	0.365412	0.365305	0.365465	0.926433	N	ADD	435457	1.00219	0.00498924	0.992437	1.01204	0.438361	0.661125	.
run2	9	21566440	9:21566440:G:A	G	A	N	G	A	A	94195	191911	0.328512	0.328265	0.328634	0.910637	N	ADD	435457	1.00199	0.00516138	0.991906	1.01218	0.385458	0.699898	.
run2	9	21566730	9:21566730:G:A	G	A	N	A	G	G	56524.7	115408	0.197417	0.196986	0.197629	0.898954	N	ADD	435457	0.991602	0.00613266	0.979755	1.00359	-1.37515	0.169085	.
run2	9	21566762	9:21566762:T:G	T	G	N	G	T	T	16507.3	34117	0.0581278	0.0575272	0.058423	0.684513	N	ADD	435457	0.988881	0.011996	0.965902	1.01241	-0.932063	0.351304	.
run2	9	21567651	9:21567651:C:T	C	T	N	C	T	T	70393.8	143867	0.246018	0.245319	0.246362	0.891936	N	ADD	435457	1.00132	0.00569329	0.99021	1.01256	0.231839	0.816663	.
run2	9	21568120	9:21568120:A:T	A	T	N	T	A	A	23621.1	47745.1	0.0819441	0.0823185	0.0817601	0.960731	N	ADD	435457	1.00183	0.00859272	0.9851	1.01885	0.212853	0.831442	.
run2	9	21568505	9:21568505:C:T	C	T	N	C	T	T	22927.9	47889.7	0.0813142	0.0799028	0.0820078	0.677688	N	ADD	435457	0.98825	0.0103805	0.968347	1.00856	-1.13859	0.254873	.
run2	9	21570274	9:21570274:AT:A	AT	A	N	A	AT	AT	15620	32425.3	0.0551665	0.054435	0.0555259	0.982848	N	ADD	435457	0.975666	0.0102541	0.956253	0.995473	-2.40248	0.0162844	.
run2	9	21570352	9:21570352:C:T	C	T	N	C	T	T	72056.5	147210	0.251766	0.251114	0.252086	0.876433	N	ADD	435457	1.00134	0.00569916	0.990221	1.01259	0.23567	0.813688	.
run2	9	21571467	9:21571467:G:A	G	A	N	A	G	G	21954.5	44339.2	0.0761197	0.0765104	0.0759278	0.931494	N	ADD	435457	1.00383	0.00902476	0.986234	1.02175	0.423986	0.671576	.
run2	9	21571513	9:21571513:G:C	G	C	N	G	C	C	22594.7	47051.2	0.0799688	0.0787416	0.0805718	0.661181	N	ADD	435457	0.992352	0.010583	0.97198	1.01315	-0.725466	0.468166	.
run2	9	21572208	9:21572208:C:T	C	T	N	C	T	T	71015.6	145094	0.248141	0.247486	0.248463	0.899117	N	ADD	435457	1.00161	0.00565394	0.990568	1.01277	0.2838	0.776563	.
run2	9	21573006	9:21573006:A:C	A	C	N	A	C	C	22594.7	47051.2	0.0799688	0.0787416	0.0805718	0.661181	N	ADD	435457	0.992352	0.010583	0.97198	1.01315	-0.725466	0.468166	.
run2	9	21573016	9:21573016:T:C	T	C	N	T	C	C	70978.4	145026	0.24802	0.247356	0.248346	0.899101	N	ADD	435457	1.00152	0.00565495	0.990485	1.01269	0.269259	0.78773	.
run2	9	21573049	9:21573049:G:A	G	A	N	G	A	A	65453.9	133808	0.228796	0.228104	0.229136	0.997121	N	ADD	435457	1.00166	0.00552098	0.990884	1.01256	0.301155	0.763296	.
run2	9	21573443	9:21573443:G:A	G	A	N	G	A	A	110528	225011	0.385272	0.385184	0.385315	0.908473	N	ADD	435457	1.00327	0.00498639	0.993516	1.01313	0.655375	0.512226	.
run2	9	21574194	9:21574194:C:A	C	A	N	A	C	C	33838.6	68556.5	0.117572	0.117926	0.117398	0.742088	N	ADD	435457	0.995655	0.00833758	0.979517	1.01206	-0.52221	0.601524	.
run2	9	21575432	9:21575432:T:TTG	T	TTG	N	TTG	T	T	100164	203642	0.348836	0.349068	0.348722	0.56665	N	ADD	435457	1.00058	0.00644589	0.988021	1.0133	0.0903148	0.928037	.
run2	9	21576591	9:21576591:A:C	A	C	N	A	C	C	102847	209159	0.358251	0.358417	0.358169	0.908406	N	ADD	435457	1.00424	0.00505953	0.994328	1.01425	0.835737	0.403303	.
run2	9	21576651	9:21576651:G:C	G	C	N	G	C	C	22594.7	47051.2	0.0799688	0.0787416	0.0805718	0.661181	N	ADD	435457	0.992352	0.010583	0.97198	1.01315	-0.725466	0.468166	.
run2	9	21576680	9:21576680:T:G	T	G	N	T	G	G	22594.7	47051.2	0.0799688	0.0787416	0.0805718	0.661181	N	ADD	435457	0.992352	0.010583	0.97198	1.01315	-0.725466	0.468166	.
run2	9	21576700	9:21576700:C:G	C	G	N	C	G	G	104894	213599	0.3657	0.365551	0.365774	0.907324	N	ADD	435457	1.0027	0.00504158	0.992842	1.01266	0.535035	0.592626	.
run2	9	21577193	9:21577193:C:T	C	T	N	T	C	C	23623.2	47604	0.0817844	0.0823257	0.0815184	0.917288	N	ADD	435457	1.00506	0.00879813	0.987873	1.02254	0.573218	0.566497	.
run2	9	21577322	9:21577322:A:T	A	T	N	T	A	A	22127.8	44685.7	0.0767166	0.0771145	0.0765211	0.919359	N	ADD	435457	1.0042	0.00905151	0.986542	1.02217	0.463071	0.643314	.
run2	9	21577870	9:21577870:C:G	C	G	N	C	G	G	75572.4	154440	0.264104	0.263366	0.264467	0.887894	N	ADD	435457	1.00228	0.0055762	0.991389	1.0133	0.409085	0.682477	.
run2	9	21577970	9:21577970:T:C	T	C	N	C	T	T	38961.8	79180.2	0.135653	0.13578	0.13559	0.756451	N	ADD	435457	0.993398	0.00777114	0.978382	1.00864	-0.852352	0.394019	.
run2	9	21578617	9:21578617:C:A	C	A	N	C	A	A	110471	225002	0.385197	0.384988	0.3853	0.897576	N	ADD	435457	1.00287	0.00501746	0.993057	1.01278	0.571362	0.567755	.
run2	9	21579039	9:21579039:G:A	G	A	N	A	G	G	17413.3	35267	0.0604885	0.0606844	0.0603922	0.782005	N	ADD	435457	1.00302	0.0109635	0.981702	1.02481	0.275495	0.782936	.
run2	9	21579044	9:21579044:T:C	T	C	N	C	T	T	17407.7	35256.8	0.0604704	0.0606651	0.0603747	0.782057	N	ADD	435457	1.003	0.0109647	0.98167	1.02478	0.27276	0.785037	.
run2	9	21579827	9:21579827:A:G	A	G	N	G	A	A	20370.4	40770.2	0.0702028	0.0709899	0.0698161	0.924987	N	ADD	435457	1.01148	0.00938922	0.993035	1.03026	1.21559	0.224141	.
run2	9	21579922	9:21579922:A:G	A	G	N	G	A	A	22932.2	46282.7	0.0794739	0.0799175	0.0792559	0.928151	N	ADD	435457	1.00461	0.00886376	0.98731	1.02222	0.519162	0.603648	.
run2	9	21580031	9:21580031:C:T	C	T	N	T	C	C	15761.3	32699.5	0.0556436	0.0549275	0.0559955	0.997304	N	ADD	435457	0.976402	0.010138	0.957193	0.995997	-2.35556	0.0184946	.
run2	9	21580062	9:21580062:T:C	T	C	N	T	C	C	75491.4	154273	0.26382	0.263084	0.264182	0.887073	N	ADD	435457	1.00231	0.00558076	0.991406	1.01333	0.413454	0.679274	.
run2	9	21580274	9:21580274:T:A	T	A	N	A	T	T	32021.9	64374.9	0.110685	0.111595	0.110237	0.915824	N	ADD	435457	1.00669	0.00768872	0.991632	1.02197	0.867101	0.385887	.
run2	9	21580763	9:21580763:C:T	C	T	N	T	C	C	32058.5	64449.4	0.110812	0.111722	0.110365	0.91486	N	ADD	435457	1.00672	0.00768886	0.991658	1.022	0.870424	0.384069	.
run2	9	21581207	9:21581207:G:A	G	A	N	G	A	A	23986.3	50012	0.0849663	0.0835911	0.085642	0.665424	N	ADD	435457	0.989495	0.0102644	0.969788	1.0096	-1.02884	0.303554	.
run2	9	21581326	9:21581326:T:C	T	C	N	T	C	C	25528.3	53096	0.0902779	0.0889649	0.0909231	0.692442	N	ADD	435457	0.990798	0.00977446	0.971997	1.00996	-0.945781	0.34426	.
run2	9	21581712	9:21581712:G:T	G	T	N	T	G	G	23337.2	47052.4	0.0808227	0.0813291	0.0805739	0.9186	N	ADD	435457	1.00517	0.00883994	0.987904	1.02274	0.583295	0.559695	.
run2	9	21582103	9:21582103:T:C	T	C	N	T	C	C	75648.9	154559	0.264329	0.263633	0.264671	0.886427	N	ADD	435457	1.00257	0.00557904	0.991668	1.01359	0.460248	0.645338	.
run2	9	21582326	9:21582326:T:C	T	C	N	T	C	C	67135.1	137510	0.234977	0.233963	0.235476	0.871435	N	ADD	435457	0.997887	0.00585129	0.986508	1.0094	-0.361499	0.717726	.
run2	9	21582813	9:21582813:A:G	A	G	N	G	A	A	14846.6	30048.8	0.0515498	0.0517398	0.0514564	0.897784	N	ADD	435457	0.999725	0.011034	0.978337	1.02158	-0.0249197	0.980119	.
run2	9	21583457	9:21583457:T:G	T	G	N	G	T	T	23531.4	47453.5	0.0815062	0.0820058	0.0812607	0.911589	N	ADD	435457	1.0045	0.00884018	0.987247	1.02206	0.508054	0.611415	.
run2	9	21584377	9:21584377:G:T	G	T	N	G	T	T	66801.7	136942	0.233942	0.232801	0.234503	0.870119	N	ADD	435457	0.996947	0.00586558	0.985551	1.00847	-0.521323	0.602142	.
run2	9	21584545	9:21584545:T:A	T	A	N	T	A	A	101540	207093	0.354378	0.353861	0.354632	0.88205	N	ADD	435457	0.99825	0.00514782	0.988229	1.00837	-0.340238	0.733678	.
run2	9	21585265	9:21585265:C:A	C	A	N	C	A	A	101458	206945	0.354113	0.353575	0.354378	0.884017	N	ADD	435457	0.998152	0.00514301	0.988141	1.00826	-0.359572	0.719167	.
run2	9	21586334	9:21586334:T:C	T	C	N	T	C	C	61743	126736	0.216415	0.215171	0.217026	0.870443	N	ADD	435457	0.993638	0.00602911	0.981965	1.00545	-1.05864	0.289765	.
run2	9	21586484	9:21586484:T:C	T	C	N	C	T	T	15643.9	32433.1	0.0552029	0.0545181	0.0555394	0.97572	N	ADD	435457	0.97659	0.0102867	0.957098	0.99648	-2.30278	0.0212914	.
run2	9	21586508	9:21586508:CTAAACT:C	CTAAACT	C	N	C	CTAAACT	CTAAACT	90027.9	181636	0.311929	0.313743	0.311038	0.795933	N	ADD	435457	1.01059	0.00559428	0.999568	1.02173	1.88277	0.0597312	.
run2	9	21587100	9:21587100:G:GTTAAA	G	GTTAAA	N	G	GTTAAA	GTTAAA	64379.4	132101	0.225602	0.224359	0.226213	0.824051	N	ADD	435457	0.993097	0.006105	0.981285	1.00505	-1.13466	0.256516	.
run2	9	21587410	9:21587410:G:A	G	A	N	A	G	G	33845.4	69203.3	0.118322	0.117949	0.118506	0.991783	N	ADD	435457	1.00388	0.00720425	0.989807	1.01816	0.53783	0.590694	.
run2	9	21587447	9:21587447:C:T	C	T	N	C	T	T	96653.1	197322	0.337548	0.336831	0.3379	0.888209	N	ADD	435457	0.995421	0.00519021	0.985346	1.0056	-0.884317	0.376525	.
run2	9	21587775	9:21587775:A:G	A	G	N	A	G	G	61690.6	126627	0.21623	0.214989	0.216839	0.871181	N	ADD	435457	0.99368	0.00602842	0.982009	1.00549	-1.05164	0.292964	.
run2	9	21588969	9:21588969:G:A	G	A	N	G	A	A	61651	126599	0.216152	0.214851	0.216791	0.872799	N	ADD	435457	0.993188	0.00602427	0.98153	1.00498	-1.13456	0.256558	.
run2	9	21589041	9:21589041:G:A	G	A	N	G	A	A	104319	213170	0.364547	0.363547	0.365038	0.885827	N	ADD	435457	0.995704	0.00510645	0.985788	1.00572	-0.843058	0.399196	.
run2	9	21589457	9:21589457:C:T	C	T	N	T	C	C	55615.8	113667	0.194373	0.193818	0.194646	0.812395	N	ADD	435457	0.989414	0.00649048	0.976907	1.00208	-1.63975	0.101058	.
run2	9	21590629	9:21590629:A:G	A	G	N	A	G	G	58338.6	120193	0.204994	0.203307	0.205822	0.991267	N	ADD	435457	0.990916	0.00576495	0.979782	1.00218	-1.58295	0.113433	.
run2	9	21591337	9:21591337:C:T	C	T	N	T	C	C	19004.8	38072.9	0.0655377	0.0662308	0.0651971	0.881966	N	ADD	435457	1.01116	0.00992813	0.991676	1.03103	1.11803	0.263554	.
run2	9	21591540	9:21591540:T:C	T	C	N	T	C	C	59054.1	121239	0.207016	0.205801	0.207613	0.838701	N	ADD	435457	0.99381	0.00624463	0.98172	1.00605	-0.99437	0.320043	.
run2	9	21592381	9:21592381:C:CA	C	CA	N	C	CA	CA	62719	128966	0.220096	0.218573	0.220844	0.723036	N	ADD	435457	0.987789	0.00657789	0.975136	1.00061	-1.86781	0.0617885	.
run2	9	21592386	9:21592386:A:T	A	T	N	A	T	T	60368.8	124049	0.211752	0.210382	0.212426	0.765513	N	ADD	435457	0.989973	0.00648107	0.977477	1.00263	-1.55498	0.119951	.
run2	9	21592858	9:21592858:A:G	A	G	N	G	A	A	50958	103077	0.176866	0.177586	0.176512	0.843314	N	ADD	435457	1.0063	0.00659539	0.993374	1.01939	0.952046	0.341074	.
run2	9	21595717	9:21595717:T:C	T	C	N	C	T	T	44418.2	90124.3	0.154484	0.154795	0.154331	0.895883	N	ADD	435457	1.00221	0.00675821	0.989026	1.01558	0.327172	0.743538	.
run2	9	21596053	9:21596053:G:T	G	T	N	T	G	G	31851.6	64148.2	0.110229	0.111001	0.109849	0.881962	N	ADD	435457	1.00663	0.00785409	0.991255	1.02225	0.841681	0.399967	.
run2	9	21596183	9:21596183:G:C	G	C	N	C	G	G	21345.7	43832.8	0.0748391	0.0743887	0.0750605	0.982821	N	ADD	435457	0.995663	0.00888211	0.97848	1.01315	-0.489316	0.624618	.
run2	9	21598485	9:21598485:A:G	A	G	N	G	A	A	31924.6	64266.7	0.110449	0.111256	0.110052	0.879263	N	ADD	435457	1.0072	0.0078591	0.991805	1.02284	0.912922	0.361284	.
run2	9	21598700	9:21598700:C:A	C	A	N	A	C	C	19426	39395.5	0.0675399	0.0676987	0.0674619	0.896859	N	ADD	435457	1.00165	0.00972345	0.982739	1.02092	0.169245	0.865604	.
run2	9	21598941	9:21598941:T:C	T	C	N	C	T	T	31859.1	64147.6	0.110237	0.111028	0.109848	0.896609	N	ADD	435457	1.00665	0.00778963	0.991401	1.02214	0.851337	0.394582	.
run2	9	21599220	9:21599220:C:T	C	T	N	T	C	C	19558.2	39626.1	0.0679566	0.0681595	0.0678569	0.894586	N	ADD	435457	1.00227	0.00970726	0.983377	1.02152	0.233143	0.81565	.
run2	9	21599985	9:21599985:C:T	C	T	N	T	C	C	20652.9	41879.6	0.071801	0.0719742	0.0717159	0.897611	N	ADD	435457	1.00268	0.00944868	0.984285	1.02142	0.283521	0.776777	.
run2	9	21600424	9:21600424:G:A	G	A	N	A	G	G	40527.5	82111.5	0.140816	0.141236	0.14061	0.99121	N	ADD	435457	1.00227	0.00667419	0.989242	1.01546	0.339381	0.734323	.
run2	9	21601652	9:21601652:C:T	C	T	N	T	C	C	38952	78920.4	0.135343	0.135746	0.135145	0.951597	N	ADD	435457	1.00241	0.00692578	0.98889	1.01611	0.34689	0.728674	.
run2	9	21602752	9:21602752:A:G	A	G	N	G	A	A	120421	243856	0.418269	0.41966	0.417585	0.726423	N	ADD	435457	1.00834	0.00550303	0.997522	1.01927	1.50906	0.131283	.
run2	9	21603774	9:21603774:C:T	C	T	N	T	C	C	22635.2	46130.5	0.0789581	0.0788826	0.0789952	0.88043	N	ADD	435457	0.998666	0.00914075	0.980933	1.01672	-0.146087	0.883853	.
run2	9	21604067	9:21604067:A:G	A	G	N	G	A	A	27843.5	56759.5	0.0971429	0.0970334	0.0971967	0.917634	N	ADD	435457	0.998993	0.00815222	0.983158	1.01508	-0.123597	0.901634	.
run2	9	21604969	9:21604969:A:G	A	G	N	G	A	A	114778	232324	0.39855	0.399996	0.397839	0.732752	N	ADD	435457	1.00944	0.00551937	0.998575	1.02041	1.70155	0.08884	.
run2	9	21607755	9:21607755:C:G	C	G	N	G	C	C	39880.1	80697.3	0.138449	0.13898	0.138188	0.939369	N	ADD	435457	1.00392	0.00690338	0.990432	1.0176	0.567239	0.570552	.
run2	9	21608238	9:21608238:G:A	G	A	N	A	G	G	39673.9	80284.4	0.137738	0.138262	0.137481	0.944196	N	ADD	435457	1.00382	0.00690063	0.990339	1.01749	0.553184	0.580138	.
run2	9	21608851	9:21608851:G:A	G	A	N	A	G	G	29056.5	59210.7	0.10135	0.10126	0.101394	0.889213	N	ADD	435457	0.999483	0.00812638	0.98369	1.01553	-0.0635753	0.949308	.
run2	9	21609431	9:21609431:G:A	G	A	N	A	G	G	19821.3	40719.1	0.0695136	0.0690763	0.0697285	0.929592	N	ADD	435457	0.997158	0.00945396	0.978852	1.01581	-0.301017	0.763401	.
run2	9	21609970	9:21609970:GAGGA:G	GAGGA	G	N	G	GAGGA	GAGGA	41631.3	84262.9	0.144554	0.145083	0.144294	0.929192	N	ADD	435457	1.00373	0.00681795	0.990407	1.01723	0.546114	0.584988	.
run2	9	21610326	9:21610326:CT:C	CT	C	N	C	CT	CT	35174.6	70992.1	0.121903	0.122582	0.121569	0.682167	N	ADD	435457	1.00462	0.00855231	0.987921	1.0216	0.538944	0.589926	.
run2	9	21611256	9:21611256:T:C	T	C	N	C	T	T	41830	84672.7	0.145253	0.145776	0.144996	0.918231	N	ADD	435457	1.00388	0.00684499	0.990497	1.01743	0.56507	0.572026	.
run2	9	21612410	9:21612410:C:G	C	G	N	G	C	C	17174.5	35611.5	0.0606099	0.0598524	0.0609822	0.614906	N	ADD	435457	0.989825	0.0124358	0.965991	1.01425	-0.822397	0.410851	.
run2	9	21612909	9:21612909:C:G	C	G	N	G	C	C	30689.6	62548.5	0.107058	0.106952	0.10711	0.874107	N	ADD	435457	0.998739	0.00800105	0.983199	1.01452	-0.157759	0.874646	.
run2	9	21614839	9:21614839:A:G	A	G	N	G	A	A	84312.6	171966	0.294264	0.293825	0.29448	0.678958	N	ADD	435457	0.992912	0.00616447	0.980987	1.00498	-1.15399	0.248505	.
run2	9	21615699	9:21615699:G:C	G	C	N	C	G	G	41125.7	83277	0.142842	0.143321	0.142606	0.917917	N	ADD	435457	1.0035	0.0068939	0.990037	1.01716	0.507492	0.611809	.
run2	9	21616161	9:21616161:A:G	A	G	N	G	A	A	29686.1	60476.2	0.103526	0.103455	0.103561	0.884649	N	ADD	435457	0.99977	0.00807086	0.98408	1.01571	-0.028488	0.977273	.
run2	9	21617557	9:21617557:C:CT	C	CT	N	C	CT	CT	81341.9	166117	0.284137	0.283473	0.284464	0.506965	N	ADD	435457	1.00213	0.00722065	0.988047	1.01641	0.294619	0.768285	.
run2	9	21618044	9:21618044:A:G	A	G	N	A	G	G	26780.1	55539.6	0.0945211	0.0933275	0.0951075	0.628971	N	ADD	435457	0.98738	0.0100333	0.968153	1.00699	-1.26578	0.205592	.
run2	9	21620510	9:21620510:G:T	G	T	N	T	G	G	34585.8	69671.1	0.11971	0.12053	0.119307	0.811703	N	ADD	435457	1.0037	0.00790413	0.988267	1.01937	0.466723	0.640698	.
run2	9	21620606	9:21620606:T:C	T	C	N	C	T	T	35075.3	70686.8	0.121438	0.122236	0.121046	0.823484	N	ADD	435457	1.00313	0.00780022	0.987915	1.01859	0.40119	0.68828	.
run2	9	21621070	9:21621070:T:G	T	G	N	G	T	T	31794.8	64009.7	0.110005	0.110803	0.109612	0.858049	N	ADD	435457	1.00847	0.00796607	0.992852	1.02434	1.05939	0.289424	.
run2	9	21623279	9:21623279:G:C	G	C	N	C	G	G	56032.8	114335	0.19562	0.195272	0.195791	0.900201	N	ADD	435457	0.999168	0.00614576	0.987204	1.01128	-0.135508	0.892211	.
run2	9	21623338	9:21623338:C:A	C	A	N	A	C	C	28280.5	56934.5	0.0978454	0.0985562	0.0974962	0.899963	N	ADD	435457	1.00961	0.00819067	0.993533	1.02595	1.1679	0.242846	.
run2	9	21624098	9:21624098:A:G	A	G	N	G	A	A	56217.4	114726	0.196281	0.195915	0.19646	0.899046	N	ADD	435457	0.998865	0.00614184	0.986913	1.01096	-0.184945	0.853272	.
run2	9	21624484	9:21624484:AGATAGATAGAT:A	AGATAGATAGAT	A	N	A	AGATAGATAGAT	AGATAGATAGAT	23231.6	47037.1	0.0806838	0.0809611	0.0805476	0.797113	N	ADD	435457	1.00076	0.00950365	0.982294	1.01958	0.0802292	0.936055	.
run2	9	21624495	9:21624495:T:C	T	C	N	C	T	T	21646.5	45027.9	0.0765568	0.075437	0.077107	0.893036	N	ADD	435457	0.988506	0.00924794	0.970751	1.00659	-1.25003	0.21129	.
run2	9	21625006	9:21625006:A:AT	A	AT	N	AT	A	A	23440.6	48577.2	0.0826922	0.0816894	0.083185	0.87707	N	ADD	435457	0.98949	0.00900034	0.972188	1.0071	-1.17395	0.240416	.
run2	9	21625008	9:21625008:A:T	A	T	N	T	A	A	27872.9	57676.6	0.0982296	0.0971358	0.098767	0.912979	N	ADD	435457	0.988537	0.00815599	0.972861	1.00447	-1.41357	0.157488	.
run2	9	21625101	9:21625101:A:T	A	T	N	T	A	A	21873.6	45513.9	0.0773756	0.0762284	0.0779393	0.902389	N	ADD	435457	0.988283	0.0091553	0.970708	1.00618	-1.28735	0.197974	.
run2	9	21625578	9:21625578:A:G	A	G	N	G	A	A	28510.6	57399	0.0986431	0.099358	0.0982918	0.905674	N	ADD	435457	1.00945	0.00813538	0.993483	1.02568	1.15628	0.247569	.
run2	9	21626200	9:21626200:A:G	A	G	N	G	A	A	28557.3	57502.3	0.0988153	0.099521	0.0984685	0.900185	N	ADD	435457	1.00871	0.00815481	0.992714	1.02496	1.06324	0.287675	.
run2	9	21626573	9:21626573:G:T	G	T	N	T	G	G	46955.5	96170.3	0.16434	0.163638	0.164685	0.842471	N	ADD	435457	0.996172	0.00680882	0.982967	1.00956	-0.563267	0.573253	.
run2	9	21626953	9:21626953:C:T	C	T	N	T	C	C	21966.1	45699.3	0.0776947	0.0765507	0.0782568	0.903034	N	ADD	435457	0.988171	0.00913393	0.970638	1.00602	-1.30273	0.192666	.
run2	9	21627027	9:21627027:GA:G	GA	G	N	G	GA	GA	138000	279875	0.479812	0.480925	0.479266	0.757143	N	ADD	435457	1.00327	0.00532199	0.99286	1.01379	0.613539	0.53952	.
run2	9	21627033	9:21627033:A:G	A	G	N	G	A	A	28499.4	57377.3	0.0986053	0.0993191	0.0982545	0.905593	N	ADD	435457	1.00943	0.00813713	0.993462	1.02566	1.15386	0.248559	.
run2	9	21627286	9:21627286:G:C	G	C	N	C	G	G	28407.1	57190.5	0.0982848	0.0989972	0.0979347	0.903282	N	ADD	435457	1.00953	0.00815935	0.993512	1.0258	1.1622	0.245153	.
run2	9	21627590	9:21627590:A:G	A	G	N	G	A	A	56555.1	115379	0.197418	0.197092	0.197578	0.895359	N	ADD	435457	0.999006	0.006141	0.987054	1.0111	-0.161928	0.871363	.
run2	9	21627620	9:21627620:T:C	T	C	N	C	T	T	29048.7	58544.8	0.100577	0.101233	0.100254	0.897674	N	ADD	435457	1.00886	0.00810191	0.992965	1.02501	1.08863	0.276319	.
run2	9	21627842	9:21627842:G:C	G	C	N	C	G	G	21380.2	44547.5	0.0756995	0.074509	0.0762845	0.909506	N	ADD	435457	0.98771	0.00921462	0.970032	1.00571	-1.34198	0.179604	.
run2	9	21628054	9:21628054:A:T	A	T	N	T	A	A	21697	45168.9	0.0767767	0.0756128	0.0773486	0.909299	N	ADD	435457	0.987743	0.00915315	0.970182	1.00562	-1.34732	0.177876	.
run2	9	21628163	9:21628163:T:A	T	A	N	A	T	T	21693.8	45162.5	0.0767657	0.0756019	0.0773375	0.909299	N	ADD	435457	0.987747	0.00915376	0.970183	1.00563	-1.3469	0.178013	.
run2	9	21628775	9:21628775:G:T	G	T	N	T	G	G	28361.1	57093.6	0.0981206	0.0988369	0.0977687	0.902957	N	ADD	435457	1.00964	0.00816681	0.993607	1.02593	1.17468	0.240123	.
run2	9	21628963	9:21628963:G:A	G	A	N	A	G	G	21497.4	44756.1	0.0760736	0.0749174	0.0766416	0.905743	N	ADD	435457	0.988303	0.00921171	0.970619	1.00631	-1.27732	0.20149	.
run2	9	21630635	9:21630635:A:G	A	G	N	G	A	A	50200.4	102554	0.175395	0.174946	0.175616	0.897612	N	ADD	435457	0.999759	0.00642168	0.987255	1.01242	-0.0374919	0.970093	.
run2	9	21631987	9:21631987:A:G	A	G	N	G	A	A	55698	113785	0.194603	0.194105	0.194848	0.904289	N	ADD	435457	0.997406	0.00614474	0.985466	1.00949	-0.422669	0.672537	.
run2	9	21631998	9:21631998:G:A	G	A	N	A	G	G	49699.5	101642	0.173773	0.1732	0.174055	0.89716	N	ADD	435457	0.998398	0.0064478	0.98586	1.01109	-0.248719	0.803578	.
run2	9	21632093	9:21632093:CA:C	CA	C	N	C	CA	CA	25011.7	51749	0.088138	0.0871645	0.0886164	0.831446	N	ADD	435457	0.99002	0.00897827	0.972751	1.0076	-1.11713	0.263938	.
run2	9	21632812	9:21632812:A:G	A	G	N	G	A	A	21468.3	44673.4	0.0759451	0.0748158	0.0765001	0.910163	N	ADD	435457	0.987628	0.00919311	0.969992	1.00558	-1.35424	0.175661	.
run2	9	21632873	9:21632873:A:G	A	G	N	G	A	A	21152.8	44056.7	0.0748748	0.0737166	0.0754439	0.910292	N	ADD	435457	0.987543	0.00925562	0.96979	1.00562	-1.35435	0.175625	.
run2	9	21633742	9:21633742:A:G	A	G	N	G	A	A	55700.6	113809	0.194634	0.194114	0.194889	0.903367	N	ADD	435457	0.99728	0.00614761	0.985336	1.00937	-0.443061	0.657722	.
run2	9	21634002	9:21634002:A:G	A	G	N	G	A	A	29399.7	60220.4	0.102904	0.102457	0.103123	0.403942	N	ADD	435457	0.996616	0.0120101	0.97343	1.02035	-0.282233	0.777765	.
run2	9	21634015	9:21634015:G:A	G	A	N	A	G	G	45746.6	93912.8	0.160359	0.159425	0.160819	0.474628	N	ADD	435457	0.992083	0.00917137	0.974409	1.01008	-0.866681	0.386117	.
run2	9	21635153	9:21635153:G:A	G	A	N	A	G	G	28002.4	56521.3	0.0970517	0.097587	0.0967887	0.904651	N	ADD	435457	1.00687	0.0082025	0.990808	1.02318	0.834149	0.404197	.
run2	9	21636121	9:21636121:A:G	A	G	N	G	A	A	28092.6	56708.2	0.0973698	0.0979013	0.0971087	0.905706	N	ADD	435457	1.00685	0.00818595	0.990829	1.02314	0.834485	0.404008	.
run2	9	21636389	9:21636389:C:T	C	T	N	T	C	C	20898	42810.2	0.073151	0.0728287	0.0733093	0.516551	N	ADD	435457	0.986226	0.0123625	0.962617	1.01041	-1.12191	0.261901	.
run2	9	21637233	9:21637233:AAAAC:AAAACAAAC	A	AAAAC	N	AAAAC	A	A	28830.5	58216.7	0.0999492	0.100473	0.0996919	0.893226	N	ADD	435457	1.00568	0.00814779	0.989752	1.02187	0.695692	0.486622	.
run2	9	21637351	9:21637351:C:G	C	G	N	G	C	C	26212.4	54351.4	0.0925049	0.0913491	0.0930728	0.918399	N	ADD	435457	0.985743	0.0083549	0.969733	1.00202	-1.71865	0.0856778	.
run2	9	21638407	9:21638407:C:T	C	T	N	T	C	C	17776.3	36205.6	0.061983	0.0619496	0.0619994	0.83536	N	ADD	435457	0.994737	0.0105012	0.974473	1.01542	-0.502471	0.615337	.
run2	9	21638592	9:21638592:G:A	G	A	N	G	A	A	97326.4	198609	0.339798	0.339178	0.340103	0.764085	N	ADD	435457	0.998313	0.00558886	0.987437	1.00931	-0.302162	0.762529	.
run2	9	21638902	9:21638902:A:G	A	G	N	G	A	A	21679.9	45065.1	0.0766378	0.0755532	0.0771707	0.897727	N	ADD	435457	0.988404	0.00921668	0.97071	1.00642	-1.26547	0.205703	.
run2	9	21639132	9:21639132:G:C	G	C	N	C	G	G	28312.6	57178.2	0.0981622	0.098668	0.0979136	0.913535	N	ADD	435457	1.00589	0.00812185	0.990005	1.02203	0.723194	0.469561	.
run2	9	21639445	9:21639445:G:A	G	A	N	A	G	G	28453.6	57441.1	0.0986259	0.0991593	0.0983639	0.911304	N	ADD	435457	1.00642	0.00811435	0.990543	1.02256	0.788963	0.430134	.
run2	9	21639817	9:21639817:A:G	A	G	N	G	A	A	34322.5	69347.8	0.119036	0.119612	0.118753	0.922826	N	ADD	435457	1.00332	0.00742667	0.988823	1.01803	0.446574	0.655182	.
run2	9	21640565	9:21640565:G:A	G	A	N	A	G	G	55372.2	113157	0.193509	0.192969	0.193773	0.908976	N	ADD	435457	0.997584	0.00614237	0.985646	1.00967	-0.393863	0.693682	.
run2	9	21640658	9:21640658:A:AG	A	AG	N	AG	A	A	55888.2	114191	0.195288	0.194768	0.195544	0.906762	N	ADD	435457	0.997276	0.00612813	0.985369	1.00933	-0.445145	0.656215	.
run2	9	21640725	9:21640725:C:T	C	T	N	T	C	C	56011.8	114487	0.19577	0.195199	0.19605	0.91138	N	ADD	435457	0.996487	0.0061072	0.984631	1.00849	-0.576172	0.564499	.
run2	9	21641046	9:21641046:TA:T	TA	T	N	T	TA	TA	52557.3	105273	0.181224	0.18316	0.180272	0.757268	N	ADD	435457	1.01851	0.00689211	1.00484	1.03236	2.6607	0.0077979	.
run2	9	21641325	9:21641325:T:G	T	G	N	G	T	T	101243	205243	0.351913	0.352825	0.351464	0.983757	N	ADD	435457	1.00145	0.00488365	0.99191	1.01108	0.296646	0.766737	.
run2	9	21641510	9:21641510:G:C	G	C	N	C	G	G	20983.7	43712.4	0.0742854	0.0731272	0.0748544	0.911465	N	ADD	435457	0.988474	0.00928662	0.970646	1.00663	-1.2483	0.211922	.
run2	9	21642541	9:21642541:T:G	T	G	N	G	T	T	96534.3	195767	0.335626	0.336417	0.335237	0.923206	N	ADD	435457	1.0016	0.00509828	0.991646	1.01166	0.314397	0.753219	.
run2	9	21642590	9:21642590:A:G	A	G	N	G	A	A	67444.1	135661	0.233209	0.23504	0.23231	0.872326	N	ADD	435457	1.00876	0.00585619	0.99725	1.02041	1.48978	0.136282	.
run2	9	21643597	9:21643597:T:C	T	C	N	C	T	T	89629.6	181726	0.311576	0.312355	0.311193	0.899926	N	ADD	435457	1.00325	0.00526382	0.992955	1.01366	0.616846	0.537336	.
run2	9	21645065	9:21645065:T:A	T	A	N	T	A	A	97151.8	198280	0.33922	0.338569	0.33954	0.77442	N	ADD	435457	0.997421	0.00555347	0.986623	1.00834	-0.464991	0.641938	.
run2	9	21645847	9:21645847:A:T	A	T	N	T	A	A	28313.5	57183.2	0.0981689	0.0986713	0.0979221	0.910296	N	ADD	435457	1.00599	0.00813595	0.990075	1.02216	0.733917	0.463	.
run2	9	21646648	9:21646648:GT:G	GT	G	N	G	GT	GT	41667.2	84529.5	0.144902	0.145208	0.144751	0.704911	N	ADD	435457	1.00415	0.00781936	0.988879	1.01966	0.529751	0.596285	.
run2	9	21646662	9:21646662:C:T	C	T	N	T	C	C	41557.8	85550.4	0.145948	0.144827	0.146499	0.636432	N	ADD	435457	0.994519	0.00824772	0.978572	1.01073	-0.666349	0.505188	.
run2	9	21647069	9:21647069:C:T	C	T	N	T	C	C	20454.3	42622.4	0.0724259	0.0712822	0.0729879	0.935891	N	ADD	435457	0.98755	0.00926717	0.969775	1.00565	-1.3519	0.176407	.
run2	9	21648148	9:21648148:G:A	G	A	N	A	G	G	21034.3	43801.9	0.0744462	0.0733036	0.0750076	0.911567	N	ADD	435457	0.987186	0.00927141	0.969409	1.00529	-1.39108	0.164202	.
run2	9	21648256	9:21648256:A:G	A	G	N	G	A	A	63282.3	129482	0.221336	0.220536	0.221729	0.86076	N	ADD	435457	0.995795	0.0060094	0.984135	1.00759	-0.701189	0.483185	.
run2	9	21650406	9:21650406:G:T	G	T	N	T	G	G	34508.5	69559.8	0.119493	0.12026	0.119116	0.942472	N	ADD	435457	1.00558	0.00733428	0.991228	1.02014	0.758688	0.448039	.
run2	9	21651356	9:21651356:G:A	G	A	N	A	G	G	19488	39381.5	0.0675952	0.0679149	0.0674381	0.867726	N	ADD	435457	1.00344	0.00988283	0.98419	1.02307	0.347447	0.728256	.
run2	9	21651620	9:21651620:T:C	T	C	N	C	T	T	40671.6	82325.4	0.141227	0.141739	0.140976	0.87295	N	ADD	435457	1.00392	0.00710273	0.990039	1.01799	0.550482	0.581989	.
run2	9	21652149	9:21652149:C:G	C	G	N	G	C	C	66324.2	133309	0.229223	0.231137	0.228282	0.814359	N	ADD	435457	1.01075	0.00609673	0.998742	1.0229	1.75355	0.0795068	.
run2	9	21652626	9:21652626:T:C	T	C	N	C	T	T	20717.2	43180.5	0.0733686	0.0721986	0.0739435	0.951973	N	ADD	435457	0.986478	0.00913195	0.968979	1.00429	-1.49079	0.136016	.
run2	9	21652884	9:21652884:G:T	G	T	N	T	G	G	28208.8	56802.1	0.0976111	0.0983062	0.0972696	0.937204	N	ADD	435457	1.00849	0.00803522	0.992728	1.02449	1.05168	0.292949	.
run2	9	21653039	9:21653039:C:T	C	T	N	T	C	C	54824.9	111872	0.191405	0.191062	0.191573	0.943202	N	ADD	435457	0.998516	0.00605277	0.986741	1.01043	-0.245308	0.806218	.
run2	9	21653648	9:21653648:C:G	C	G	N	G	C	C	49883.5	101932	0.174318	0.173842	0.174552	0.978818	N	ADD	435457	0.998619	0.00616603	0.986623	1.01076	-0.224114	0.822669	.
run2	9	21653863	9:21653863:A:G	A	G	N	G	A	A	28481.2	57321.3	0.0985202	0.0992558	0.0981587	0.939185	N	ADD	435457	1.00907	0.00799319	0.993382	1.025	1.12924	0.258795	.
run2	9	21653870	9:21653870:C:G	C	G	N	G	C	C	28184.8	56753.8	0.0975282	0.0982228	0.0971869	0.938123	N	ADD	435457	1.00852	0.00803435	0.992764	1.02453	1.05603	0.290954	.
run2	9	21654272	9:21654272:C:T	C	T	N	T	C	C	54791.7	111805	0.19129	0.190947	0.191458	0.94355	N	ADD	435457	0.998532	0.00605307	0.986756	1.01045	-0.242693	0.808243	.
run2	9	21654550	9:21654550:T:A	T	A	N	A	T	T	123224	249435	0.427894	0.42943	0.42714	0.850449	N	ADD	435457	1.00567	0.00507091	0.995725	1.01572	1.11509	0.264813	.
run2	9	21654764	9:21654764:G:C	G	C	N	C	G	G	54831.8	111894	0.191438	0.191086	0.19161	0.94494	N	ADD	435457	0.998424	0.0060468	0.986661	1.01033	-0.260798	0.794249	.
run2	9	21654957	9:21654957:C:G	C	G	N	G	C	C	20679.2	43167.9	0.0733105	0.0720661	0.073922	0.963695	N	ADD	435457	0.986418	0.00908518	0.969009	1.00414	-1.50517	0.132281	.
run2	9	21655478	9:21655478:G:A	G	A	N	A	G	G	27142.1	56195.1	0.0956894	0.0945889	0.0962301	0.96636	N	ADD	435457	0.98844	0.00802042	0.973024	1.0041	-1.44967	0.14715	.
run2	9	21655859	9:21655859:A:T	A	T	N	T	A	A	15000	30686.4	0.0524581	0.0522744	0.0525483	0.73981	N	ADD	435457	0.995058	0.0120734	0.971788	1.01889	-0.410337	0.681558	.
run2	9	21655949	9:21655949:A:G	A	G	N	G	A	A	54522.9	111308	0.19041	0.19001	0.190608	0.948921	N	ADD	435457	0.997818	0.00604729	0.986061	1.00971	-0.361264	0.717902	.
run2	9	21655955	9:21655955:A:G	A	G	N	G	A	A	54522.9	111308	0.19041	0.19001	0.190608	0.948921	N	ADD	435457	0.997818	0.00604729	0.986061	1.00971	-0.361264	0.717902	.
run2	9	21656149	9:21656149:C:T	C	T	N	T	C	C	54006.9	110250	0.188602	0.188211	0.188795	0.947477	N	ADD	435457	0.99763	0.00607401	0.985823	1.00958	-0.390723	0.696002	.
run2	9	21656683	9:21656683:G:C	G	C	N	C	G	G	65752.4	132267	0.22737	0.229144	0.226498	0.80197	N	ADD	435457	1.00913	0.00616282	0.997014	1.02139	1.47477	0.140275	.
run2	9	21656749	9:21656749:G:A	G	A	N	A	G	G	55560.2	113377	0.193977	0.193624	0.19415	0.950257	N	ADD	435457	0.998788	0.00600039	0.987111	1.0106	-0.202107	0.839833	.
run2	9	21657011	9:21657011:A:G	A	G	N	G	A	A	54492.3	111245	0.190303	0.189903	0.190499	0.949661	N	ADD	435457	0.997741	0.00604625	0.985987	1.00963	-0.374096	0.708333	.
run2	9	21657873	9:21657873:G:C	G	C	N	C	G	G	55565	113382	0.193988	0.193642	0.194159	0.950581	N	ADD	435457	0.998839	0.00599919	0.987163	1.01065	-0.193672	0.846433	.
run2	9	21658033	9:21658033:G:A	G	A	N	A	G	G	26150.9	54243.1	0.0923099	0.0911345	0.0928874	0.963719	N	ADD	435457	0.985617	0.0081635	0.969972	1.00151	-1.77467	0.0759523	.
run2	9	21658042	9:21658042:G:C	G	C	N	C	G	G	54409.1	111075	0.190012	0.189613	0.190207	0.948312	N	ADD	435457	0.997789	0.00605413	0.98602	1.0097	-0.365574	0.714683	.
run2	9	21658507	9:21658507:C:A	C	A	N	A	C	C	54273.2	110803	0.189544	0.18914	0.189742	0.945862	N	ADD	435457	0.997726	0.0060677	0.985931	1.00966	-0.375128	0.707565	.
run2	9	21658652	9:21658652:A:G	A	G	N	G	A	A	26238.8	54406.7	0.0925987	0.0914409	0.0931676	0.9628	N	ADD	435457	0.98588	0.00815559	0.970246	1.00177	-1.74371	0.0812105	.
run2	9	21659006	9:21659006:G:C	G	C	N	C	G	G	55105.4	112516	0.192466	0.19204	0.192676	0.97293	N	ADD	435457	0.997873	0.00594822	0.986307	1.00957	-0.358014	0.720332	.
run2	9	21659157	9:21659157:T:A	T	A	N	A	T	T	54212.3	110727	0.189386	0.188927	0.189612	0.974515	N	ADD	435457	0.997049	0.00598014	0.985431	1.0088	-0.494146	0.621203	.
run2	9	21659425	9:21659425:G:A	G	A	N	A	G	G	54168.6	110640	0.189236	0.188775	0.189463	0.975024	N	ADD	435457	0.997037	0.00598038	0.985419	1.00879	-0.496179	0.619768	.
run2	9	21659862	9:21659862:A:T	A	T	N	T	A	A	27880.9	56013.3	0.0963289	0.0971635	0.0959188	0.971929	N	ADD	435457	1.00988	0.00793512	0.994298	1.02571	1.23934	0.215218	.
run2	9	21659914	9:21659914:A:T	A	T	N	T	A	A	18380.2	38578.6	0.0654012	0.064054	0.0660631	0.946273	N	ADD	435457	0.986648	0.00969155	0.968084	1.00557	-1.38695	0.165457	.
run2	9	21659992	9:21659992:G:C	G	C	N	C	G	G	27880.6	56012.6	0.0963277	0.0971624	0.0959176	0.971927	N	ADD	435457	1.00989	0.00793517	0.994301	1.02572	1.23976	0.215065	.
run2	9	21660143	9:21660143:A:G	A	G	N	G	A	A	54245.5	110788	0.189495	0.189043	0.189717	0.976069	N	ADD	435457	0.997102	0.00597396	0.985496	1.00885	-0.485765	0.627134	.
run2	9	21660295	9:21660295:C:A	C	A	N	A	C	C	54241.6	110780	0.189481	0.189029	0.189702	0.976179	N	ADD	435457	0.997111	0.00597379	0.985505	1.00885	-0.48423	0.628223	.
run2	9	21660495	9:21660495:T:A	T	A	N	A	T	T	55319.1	112931	0.193187	0.192784	0.193386	0.974597	N	ADD	435457	0.998143	0.00593455	0.9866	1.00982	-0.313198	0.75413	.
run2	9	21660760	9:21660760:G:A	G	A	N	A	G	G	54235.3	110767	0.189458	0.189007	0.18968	0.976062	N	ADD	435457	0.997123	0.00597442	0.985515	1.00887	-0.482324	0.629576	.
run2	9	21660975	9:21660975:A:C	A	C	N	C	A	A	54242	110780	0.189482	0.189031	0.189704	0.976172	N	ADD	435457	0.997114	0.00597379	0.985507	1.00886	-0.483807	0.628523	.
run2	9	21661172	9:21661172:C:T	C	T	N	T	C	C	54236.4	110770	0.189463	0.189011	0.189685	0.976109	N	ADD	435457	0.997107	0.00597422	0.9855	1.00885	-0.48497	0.627698	.
run2	9	21661236	9:21661236:G:A	G	A	N	A	G	G	54241.6	110780	0.189481	0.189029	0.189702	0.976179	N	ADD	435457	0.997111	0.00597379	0.985505	1.00885	-0.48423	0.628223	.
run2	9	21661422	9:21661422:A:G	A	G	N	G	A	A	54241.6	110780	0.189481	0.189029	0.189702	0.976179	N	ADD	435457	0.997111	0.00597379	0.985505	1.00885	-0.48423	0.628223	.
run2	9	21661455	9:21661455:T:TG	T	TG	N	TG	T	T	55838.3	113979	0.194988	0.194594	0.195181	0.986341	N	ADD	435457	0.998149	0.00587813	0.986716	1.00972	-0.315119	0.752671	.
run2	9	21661805	9:21661805:GC:G	GC	G	N	G	GC	GC	20873.2	43596.6	0.0740254	0.0727419	0.074656	0.991496	N	ADD	435457	0.986104	0.00891709	0.969019	1.00349	-1.56928	0.116582	.
run2	9	21662080	9:21662080:C:T	C	T	N	T	C	C	55323.2	112946	0.19321	0.192799	0.193412	0.974057	N	ADD	435457	0.998131	0.00593602	0.986585	1.00981	-0.315222	0.752593	.
run2	9	21662149	9:21662149:T:TG	T	TG	N	TG	T	T	54821.1	111939	0.191477	0.191049	0.191688	0.988736	N	ADD	435457	0.997387	0.00591179	0.985897	1.00901	-0.442526	0.658108	.
run2	9	21662241	9:21662241:C:G	C	G	N	G	C	C	26313.3	54659.2	0.0929741	0.0917005	0.0935999	0.983872	N	ADD	435457	0.985043	0.00805579	0.969612	1.00072	-1.87073	0.0613825	.
run2	9	21662343	9:21662343:T:C	T	C	N	C	T	T	55963.5	114226	0.195414	0.19503	0.195603	0.986673	N	ADD	435457	0.998354	0.00587237	0.986929	1.00991	-0.280563	0.779045	.
run2	9	21662578	9:21662578:A:G	A	G	N	G	A	A	27979.9	56281.9	0.096751	0.0975086	0.0963787	0.97132	N	ADD	435457	1.00908	0.00792383	0.993526	1.02487	1.14029	0.254166	.
run2	9	21662606	9:21662606:C:A	C	A	N	A	C	C	54575.9	111433	0.190614	0.190194	0.190821	0.983159	N	ADD	435457	0.997468	0.00593886	0.985925	1.00915	-0.426863	0.669479	.
run2	9	21662640	9:21662640:T:C	T	C	N	C	T	T	55704.8	113742	0.194562	0.194129	0.194776	0.980622	N	ADD	435457	0.997974	0.00590073	0.986499	1.00958	-0.343716	0.73106	.
run2	9	21662683	9:21662683:G:A	G	A	N	A	G	G	54684.4	111668	0.191008	0.190573	0.191223	0.986158	N	ADD	435457	0.997342	0.00592519	0.985827	1.00899	-0.449114	0.653349	.
run2	9	21662863	9:21662863:A:T	A	T	N	T	A	A	54821.1	111939	0.191477	0.191049	0.191688	0.988736	N	ADD	435457	0.997387	0.00591179	0.985897	1.00901	-0.442526	0.658108	.
run2	9	21663040	9:21663040:G:A	G	A	N	A	G	G	55468.1	113239	0.193712	0.193304	0.193913	0.971634	N	ADD	435457	0.998135	0.00593754	0.986587	1.00982	-0.314417	0.753205	.
run2	9	21663051	9:21663051:C:G	C	G	N	G	C	C	15283.4	32185.5	0.0545047	0.053262	0.0551153	0.599483	N	ADD	435457	0.970633	0.0132931	0.945671	0.996254	-2.24228	0.0249433	.
run2	9	21663529	9:21663529:G:T	G	T	N	T	G	G	54187	110678	0.189301	0.188839	0.189528	0.975815	N	ADD	435457	0.997088	0.00597721	0.985475	1.00884	-0.487929	0.6256	.
run2	9	21663655	9:21663655:A:G	A	G	N	G	A	A	24096	49690.2	0.0847227	0.0839734	0.0850909	0.685293	N	ADD	435457	0.988595	0.0100629	0.969288	1.00829	-1.1399	0.25433	.
run2	9	21663697	9:21663697:T:C	T	C	N	C	T	T	54224.2	110746	0.189422	0.188969	0.189645	0.976283	N	ADD	435457	0.997167	0.00597425	0.985559	1.00891	-0.474942	0.634828	.
run2	9	21663844	9:21663844:C:T	C	T	N	T	C	C	55327.1	112976	0.193249	0.192812	0.193464	0.999275	N	ADD	435457	0.997317	0.00585989	0.985928	1.00884	-0.458464	0.646619	.
run2	9	21664040	9:21664040:G:A	G	A	N	A	G	G	54224.2	110746	0.189422	0.188969	0.189645	0.976283	N	ADD	435457	0.997167	0.00597425	0.985559	1.00891	-0.474942	0.634828	.
run2	9	21664228	9:21664228:GA:G	GA	G	N	G	GA	GA	54911.8	112125	0.191795	0.191365	0.192006	0.986779	N	ADD	435457	0.997379	0.00591393	0.985885	1.00901	-0.443796	0.65719	.
run2	9	21664307	9:21664307:G:C	G	C	N	C	G	G	54224.2	110746	0.189422	0.188969	0.189645	0.976283	N	ADD	435457	0.997167	0.00597425	0.985559	1.00891	-0.474942	0.634828	.
run2	9	21664551	9:21664551:GT:G	GT	G	N	G	GT	GT	54811.9	111918	0.191442	0.191017	0.191651	0.988407	N	ADD	435457	0.997424	0.00591317	0.985931	1.00905	-0.436259	0.662649	.
run2	9	21664623	9:21664623:G:A	G	A	N	A	G	G	54228.6	110755	0.189438	0.188984	0.18966	0.976222	N	ADD	435457	0.997173	0.00597425	0.985564	1.00892	-0.473944	0.63554	.
run2	9	21664643	9:21664643:C:T	C	T	N	T	C	C	54228.6	110755	0.189438	0.188984	0.18966	0.976222	N	ADD	435457	0.997173	0.00597425	0.985564	1.00892	-0.473944	0.63554	.
run2	9	21664809	9:21664809:C:A	C	A	N	A	C	C	54151.6	110597	0.189167	0.188716	0.189389	0.974886	N	ADD	435457	0.997224	0.00598164	0.985601	1.00898	-0.464739	0.642118	.
run2	9	21664824	9:21664824:C:A	C	A	N	A	C	C	54148.7	110595	0.189161	0.188706	0.189385	0.974882	N	ADD	435457	0.997185	0.00598175	0.985562	1.00894	-0.471275	0.637444	.
run2	9	21665032	9:21665032:T:C	T	C	N	C	T	T	53899	110097	0.188303	0.187835	0.188533	0.97424	N	ADD	435457	0.997233	0.00599414	0.985586	1.00902	-0.462232	0.643915	.
run2	9	21665063	9:21665063:A:C	A	C	N	C	A	A	54461.3	111242	0.190264	0.189795	0.190495	0.967712	N	ADD	435457	0.996727	0.0059906	0.985092	1.0085	-0.547264	0.584198	.
run2	9	21665136	9:21665136:G:A	G	A	N	A	G	G	54127.5	110567	0.189105	0.188632	0.189338	0.974457	N	ADD	435457	0.996951	0.00598382	0.985327	1.00871	-0.510277	0.609857	.
run2	9	21665240	9:21665240:A:T	A	T	N	T	A	A	54195.1	110713	0.189351	0.188867	0.189588	0.973483	N	ADD	435457	0.996895	0.0059839	0.985271	1.00866	-0.519767	0.603226	.
run2	9	21665604	9:21665604:C:A	C	A	N	A	C	C	54417.4	111171	0.190132	0.189642	0.190373	0.973481	N	ADD	435457	0.996798	0.00597446	0.985193	1.00854	-0.536884	0.591348	.
run2	9	21666066	9:21666066:G:C	G	C	N	C	G	G	55303.2	112913	0.193149	0.192729	0.193356	0.973569	N	ADD	435457	0.998086	0.0059383	0.986537	1.00977	-0.322577	0.747016	.
run2	9	21666379	9:21666379:A:G	A	G	N	G	A	A	55479.8	113266	0.193757	0.193344	0.193959	0.971007	N	ADD	435457	0.998073	0.00593899	0.986523	1.00976	-0.324751	0.74537	.
run2	9	21666410	9:21666410:G:A	G	A	N	A	G	G	26641.3	53153.8	0.0916223	0.0928437	0.0910221	0.61536	N	ADD	435457	1.03447	0.0101912	1.01401	1.05534	3.32503	0.000884086	.
run2	9	21666466	9:21666466:A:C	A	C	N	C	A	A	55460.6	113241	0.193706	0.193278	0.193916	0.971213	N	ADD	435457	0.997904	0.00593908	0.986356	1.00959	-0.35323	0.723916	.
run2	9	21666501	9:21666501:A:G	A	G	N	G	A	A	55965.1	114234	0.195426	0.195036	0.195618	0.986609	N	ADD	435457	0.99831	0.00587245	0.986886	1.00987	-0.287951	0.773384	.
run2	9	21666566	9:21666566:G:C	G	C	N	C	G	G	54288.9	110889	0.189661	0.189194	0.18989	0.974939	N	ADD	435457	0.997006	0.00597561	0.985397	1.00875	-0.501832	0.615786	.
run2	9	21666948	9:21666948:G:C	G	C	N	C	G	G	55304.2	112911	0.193148	0.192733	0.193352	0.974482	N	ADD	435457	0.998113	0.00593548	0.986569	1.00979	-0.318188	0.750342	.
run2	9	21667373	9:21667373:T:C	T	C	N	C	T	T	55359.6	113016	0.193332	0.192925	0.193532	0.97068	N	ADD	435457	0.997935	0.00594488	0.986374	1.00963	-0.347798	0.727992	.
run2	9	21667503	9:21667503:G:T	G	T	N	T	G	G	28020.5	56295.5	0.0968133	0.0976501	0.0964021	0.972802	N	ADD	435457	1.00965	0.007914	0.994107	1.02543	1.21308	0.225098	.
run2	9	21667674	9:21667674:T:C	T	C	N	C	T	T	28019.2	56290.9	0.0968066	0.0976457	0.0963942	0.972801	N	ADD	435457	1.00968	0.0079142	0.994143	1.02547	1.21769	0.223343	.
run2	9	21667762	9:21667762:G:A	G	A	N	A	G	G	55238.9	112763	0.192903	0.192505	0.193098	0.973206	N	ADD	435457	0.998069	0.00594209	0.986513	1.00976	-0.325221	0.745014	.
run2	9	21667825	9:21667825:G:A	G	A	N	A	G	G	55238.9	112763	0.192903	0.192505	0.193098	0.973206	N	ADD	435457	0.99807	0.00594209	0.986514	1.00976	-0.325118	0.745092	.
run2	9	21667864	9:21667864:C:G	C	G	N	G	C	C	55238.9	112763	0.192903	0.192505	0.193098	0.973206	N	ADD	435457	0.998069	0.00594209	0.986513	1.00976	-0.325221	0.745014	.
run2	9	21669792	9:21669792:T:G	T	G	N	G	T	T	21510.9	44900.3	0.0762545	0.0749643	0.0768885	0.983827	N	ADD	435457	0.985981	0.00882864	0.969066	1.00319	-1.59914	0.109789	.
run2	9	21669886	9:21669886:C:T	C	T	N	T	C	C	58620.6	119624	0.204663	0.20429	0.204847	0.999281	N	ADD	435457	0.999121	0.00573473	0.987954	1.01041	-0.153326	0.878141	.
run2	9	21670461	9:21670461:C:T	C	T	N	T	C	C	49703	101516	0.173633	0.173212	0.17384	0.973567	N	ADD	435457	0.999161	0.00618931	0.987113	1.01136	-0.135634	0.892111	.
run2	9	21670557	9:21670557:A:G	A	G	N	G	A	A	29054.4	58410.2	0.100428	0.101253	0.100023	1.0008	N	ADD	435457	1.00903	0.00767765	0.993958	1.02433	1.17068	0.241727	.
run2	9	21670654	9:21670654:A:G	A	G	N	G	A	A	49724.4	101561	0.173709	0.173287	0.173916	0.973068	N	ADD	435457	0.999151	0.00618984	0.987103	1.01135	-0.137199	0.890873	.
run2	9	21670658	9:21670658:A:T	A	T	N	T	A	A	49724.6	101561	0.173709	0.173288	0.173916	0.973066	N	ADD	435457	0.999153	0.00618984	0.987104	1.01135	-0.136929	0.891087	.
run2	9	21671191	9:21671191:A:G	A	G	N	G	A	A	55545.2	113365	0.193946	0.193572	0.19413	0.966413	N	ADD	435457	0.998304	0.0059508	0.986728	1.01002	-0.285326	0.775394	.
run2	9	21671321	9:21671321:T:A	T	A	N	A	T	T	49657.4	101441	0.173494	0.173054	0.173711	0.972661	N	ADD	435457	0.998969	0.00619429	0.986915	1.01117	-0.16647	0.867787	.
run2	9	21671437	9:21671437:T:G	T	G	N	G	T	T	20527.9	42929.1	0.0728625	0.0715386	0.073513	0.97922	N	ADD	435457	0.986011	0.00904284	0.96869	1.00364	-1.55786	0.119266	.
run2	9	21671604	9:21671604:G:T	G	T	N	T	G	G	49236	100600	0.172045	0.171585	0.172271	0.960028	N	ADD	435457	0.998889	0.00625581	0.986716	1.01121	-0.177753	0.858917	.
run2	9	21671720	9:21671720:C:T	C	T	N	T	C	C	27766.1	55751.8	0.0958968	0.0967636	0.0954709	0.950151	N	ADD	435457	1.01064	0.00804063	0.994843	1.0267	1.31689	0.187876	.
run2	9	21671748	9:21671748:A:G	A	G	N	G	A	A	49372.2	100852	0.172491	0.17206	0.172702	0.959428	N	ADD	435457	0.999162	0.00625115	0.986995	1.01148	-0.134149	0.893285	.
run2	9	21672010	9:21672010:G:A	G	A	N	A	G	G	49317.8	100743	0.172303	0.17187	0.172516	0.959557	N	ADD	435457	0.999147	0.00625346	0.986976	1.01147	-0.136459	0.891459	.
run2	9	21672228	9:21672228:G:A	G	A	N	A	G	G	15251.7	31060.7	0.0531767	0.0531513	0.0531892	0.646418	N	ADD	435457	0.993818	0.0128212	0.969156	1.01911	-0.483648	0.628636	.
run2	9	21672575	9:21672575:T:C	T	C	N	C	T	T	21113.7	44141.4	0.0749271	0.0735802	0.075589	1.00065	N	ADD	435457	0.985817	0.00882861	0.968906	1.00302	-1.61796	0.105672	.
run2	9	21672613	9:21672613:T:C	T	C	N	C	T	T	49716.3	101524	0.173657	0.173259	0.173852	0.954238	N	ADD	435457	0.999363	0.0062513	0.987193	1.01168	-0.10194	0.918804	.
run2	9	21672769	9:21672769:G:A	G	A	N	A	G	G	49437.7	100978	0.17271	0.172288	0.172917	0.959612	N	ADD	435457	0.999199	0.00624736	0.987039	1.01151	-0.128225	0.897971	.
run2	9	21673153	9:21673153:C:A	C	A	N	A	C	C	49328.5	100761	0.172336	0.171908	0.172546	0.959171	N	ADD	435457	0.999218	0.00625418	0.987044	1.01154	-0.125118	0.90043	.
run2	9	21673226	9:21673226:T:C	T	C	N	C	T	T	54936.4	112108	0.191804	0.191451	0.191977	0.951151	N	ADD	435457	0.998819	0.00602392	0.987096	1.01068	-0.196153	0.84449	.
run2	9	21673461	9:21673461:G:A	G	A	N	A	G	G	41390.2	84354.8	0.144383	0.144243	0.144452	0.702564	N	ADD	435457	0.99882	0.00785115	0.983568	1.01431	-0.150365	0.880476	.
run2	9	21673608	9:21673608:G:A	G	A	N	A	G	G	48962.9	99861.2	0.170883	0.170633	0.171005	0.916966	N	ADD	435457	0.999627	0.00641611	0.987135	1.01228	-0.0581711	0.953612	.
run2	9	21673750	9:21673750:T:A	T	A	N	A	T	T	27117.9	54344.3	0.0935364	0.0945045	0.0930607	0.890921	N	ADD	435457	1.01132	0.00839487	0.994813	1.02809	1.34053	0.180075	.
run2	9	21673877	9:21673877:A:T	A	T	N	T	A	A	21793.6	45408.1	0.0771622	0.0759496	0.0777581	0.938786	N	ADD	435457	0.986651	0.0089885	0.969421	1.00419	-1.49516	0.134873	.
run2	9	21673897	9:21673897:A:G	A	G	N	G	A	A	79082.1	161960	0.276769	0.275597	0.277345	0.74405	N	ADD	435457	0.994456	0.00600206	0.982826	1.00622	-0.926231	0.354326	.
run2	9	21673925	9:21673925:A:G	A	G	N	G	A	A	43794.8	89333.2	0.15286	0.152623	0.152977	0.923598	N	ADD	435457	1.00012	0.00668705	0.987097	1.01331	0.0178562	0.985754	.
run2	9	21674067	9:21674067:G:A	G	A	N	A	G	G	50501.5	102679	0.175885	0.175995	0.17583	0.984157	N	ADD	435457	1.00079	0.0061188	0.98886	1.01286	0.129114	0.897267	.
run2	9	21674147	9:21674147:T:G	T	G	N	G	T	T	49890.3	101833	0.174212	0.173865	0.174382	0.91676	N	ADD	435457	0.996819	0.00636723	0.984456	1.00934	-0.500442	0.616764	.
run2	9	21674312	9:21674312:T:A	T	A	N	A	T	T	56619.5	115125	0.197201	0.197316	0.197144	0.850682	N	ADD	435457	1.00364	0.00630152	0.991325	1.01612	0.577342	0.563708	.
run2	9	21674425	9:21674425:C:T	C	T	N	T	C	C	78733.5	158592	0.272502	0.274382	0.271578	0.568156	N	ADD	435457	1.00946	0.00690638	0.995888	1.02322	1.36342	0.172751	.
run2	9	21674667	9:21674667:C:T	C	T	N	T	C	C	23461.7	47408.9	0.0813749	0.0817628	0.0811843	0.42173	N	ADD	435457	1.00446	0.0130267	0.979136	1.03043	0.341358	0.732834	.
run2	9	21674949	9:21674949:C:T	C	T	N	T	C	C	113483	232114	0.396821	0.395482	0.397479	0.484593	N	ADD	435457	0.990568	0.00679817	0.977457	1.00386	-1.39399	0.163321	.
run2	9	21675361	9:21675361:G:A	G	A	N	A	G	G	41142.7	83602.3	0.143235	0.14338	0.143163	0.592746	N	ADD	435457	1.00168	0.00858122	0.98497	1.01867	0.195223	0.845219	.
run2	9	21675373	9:21675373:A:C	A	C	N	C	A	A	42245.7	85727.4	0.146941	0.147224	0.146802	0.600169	N	ADD	435457	1.00487	0.00843344	0.988395	1.02162	0.575875	0.564699	.
run2	9	21675463	9:21675463:C:T	C	T	N	T	C	C	72946	148995	0.254837	0.254213	0.255143	0.764402	N	ADD	435457	0.989668	0.00607995	0.977945	1.00153	-1.70814	0.0876103	.
run2	9	21675545	9:21675545:A:G	A	G	N	G	A	A	131038	266059	0.455955	0.456662	0.455607	0.712889	N	ADD	435457	0.99378	0.00551616	0.983094	1.00458	-1.13104	0.25804	.
run2	9	21675716	9:21675716:A:C	A	C	N	C	A	A	44062.2	89272.2	0.153097	0.153555	0.152872	0.615763	N	ADD	435457	1.0051	0.00818465	0.989106	1.02135	0.621659	0.534166	.
run2	9	21676042	9:21676042:T:A	T	A	N	A	T	T	130183	264380	0.453045	0.453682	0.452732	0.716016	N	ADD	435457	0.994244	0.00550486	0.983574	1.00503	-1.04869	0.294323	.
run2	9	21676273	9:21676273:G:C	G	C	N	C	G	G	73154.7	149511	0.255669	0.254941	0.256027	0.786512	N	ADD	435457	0.98948	0.00598756	0.977936	1.00116	-1.76635	0.0773364	.
run2	9	21676295	9:21676295:A:C	A	C	N	C	A	A	56470.2	113792	0.195498	0.196796	0.194861	0.669116	N	ADD	435457	1.004	0.00713202	0.990061	1.01813	0.559372	0.575908	.
run2	9	21676883	9:21676883:T:A	T	A	N	A	T	T	57043.4	114933	0.197467	0.198794	0.196814	0.674456	N	ADD	435457	1.00321	0.00707923	0.989382	1.01722	0.452076	0.651214	.
run2	9	21677313	9:21677313:T:C	T	C	N	C	T	T	56199.1	113238	0.194551	0.195851	0.193913	0.674317	N	ADD	435457	1.00391	0.00711794	0.989998	1.01801	0.547771	0.583849	.
run2	9	21677459	9:21677459:T:C	T	C	N	C	T	T	55792.8	112464	0.193195	0.194435	0.192586	0.675437	N	ADD	435457	1.00284	0.00713173	0.988921	1.01696	0.397787	0.690787	.
run2	9	21677857	9:21677857:A:T	A	T	N	T	A	A	42824.6	86762.6	0.148794	0.149242	0.148575	0.62942	N	ADD	435457	1.00458	0.00819113	0.988584	1.02084	0.558213	0.576699	.
run2	9	21678022	9:21678022:T:A	T	A	N	A	T	T	42850.7	86814.6	0.148884	0.149333	0.148664	0.629781	N	ADD	435457	1.00454	0.00818677	0.988552	1.02079	0.553579	0.579867	.
run2	9	21678064	9:21678064:G:C	G	C	N	C	G	G	56396.7	113642	0.195241	0.19654	0.194603	0.676457	N	ADD	435457	1.00298	0.00709892	0.989118	1.01703	0.4187	0.675436	.
run2	9	21678321	9:21678321:G:C	G	C	N	C	G	G	42915.2	86924.8	0.149085	0.149557	0.148852	0.629827	N	ADD	435457	1.00487	0.00818164	0.988882	1.02111	0.593475	0.552863	.
run2	9	21678559	9:21678559:C:T	C	T	N	T	C	C	129790	263569	0.451662	0.452313	0.451342	0.719477	N	ADD	435457	0.993497	0.00549541	0.982854	1.00426	-1.18724	0.235131	.
run2	9	21678902	9:21678902:A:G	A	G	N	G	A	A	42863.7	86838.9	0.148927	0.149378	0.148705	0.629895	N	ADD	435457	1.00458	0.00818507	0.988589	1.02082	0.557785	0.576991	.
run2	9	21678973	9:21678973:A:G	A	G	N	G	A	A	56415.9	113675	0.195301	0.196607	0.19466	0.67661	N	ADD	435457	1.0031	0.00709717	0.989248	1.01716	0.436763	0.662283	.
run2	9	21679152	9:21679152:A:G	A	G	N	G	A	A	55641.6	112135	0.192645	0.193908	0.192024	0.676507	N	ADD	435457	1.00315	0.00713371	0.989218	1.01727	0.4404	0.659648	.
run2	9	21679188	9:21679188:G:C	G	C	N	C	G	G	42781	86668.1	0.148636	0.14909	0.148413	0.63032	N	ADD	435457	1.0047	0.00818877	0.988702	1.02095	0.572397	0.567053	.
run2	9	21679189	9:21679189:T:C	T	C	N	C	T	T	55555.8	111964	0.19235	0.193609	0.191731	0.643486	N	ADD	435457	1.0028	0.00732141	0.988515	1.0173	0.382216	0.702301	.
run2	9	21679452	9:21679452:G:A	G	A	N	A	G	G	42023.3	85085	0.145948	0.146449	0.145702	0.635863	N	ADD	435457	1.00586	0.00821356	0.9898	1.02219	0.711677	0.476665	.
run2	9	21679503	9:21679503:CAGATATG:C	CAGATATG	C	N	C	CAGATATG	CAGATATG	42273.9	85500	0.146712	0.147323	0.146413	0.597587	N	ADD	435457	1.00717	0.00845273	0.990626	1.024	0.845739	0.397698	.
run2	9	21679638	9:21679638:T:C	T	C	N	C	T	T	55096.7	110927	0.190632	0.192009	0.189955	0.681842	N	ADD	435457	1.00477	0.00713302	0.990825	1.01892	0.667713	0.504317	.
run2	9	21679764	9:21679764:C:T	C	T	N	T	C	C	54612.7	109914	0.188913	0.190323	0.18822	0.683282	N	ADD	435457	1.00493	0.00715018	0.990946	1.01911	0.687974	0.491469	.
run2	9	21680460	9:21680460:C:T	C	T	N	T	C	C	55108.5	110951	0.190673	0.19205	0.189996	0.68193	N	ADD	435457	1.00476	0.00713195	0.990816	1.01891	0.666283	0.50523	.
run2	9	21680669	9:21680669:G:GC	G	GC	N	GC	G	G	73622.7	150473	0.257311	0.256572	0.257674	0.812755	N	ADD	435457	0.988304	0.00587849	0.976982	0.999756	-2.0014	0.045349	.
run2	9	21682027	9:21682027:G:A	G	A	N	A	G	G	41100	83207.4	0.142732	0.143231	0.142487	0.63493	N	ADD	435457	1.0074	0.00829484	0.991151	1.02391	0.888367	0.374344	.
run2	9	21682141	9:21682141:A:C	A	C	N	C	A	A	54496.7	109758	0.1886	0.189918	0.187953	0.679957	N	ADD	435457	1.00502	0.00717021	0.990994	1.01924	0.698309	0.484984	.
run2	9	21682260	9:21682260:G:C	G	C	N	C	G	G	55335.8	111398	0.191446	0.192843	0.19076	0.67816	N	ADD	435457	1.00577	0.00713875	0.991791	1.01994	0.805292	0.420651	.
run2	9	21682302	9:21682302:G:C	G	C	N	C	G	G	40953.3	82920	0.142234	0.14272	0.141995	0.636242	N	ADD	435457	1.00718	0.00829835	0.990935	1.0237	0.862648	0.388331	.
run2	9	21682759	9:21682759:A:G	A	G	N	G	A	A	74069.5	151400	0.258889	0.258129	0.259262	0.882205	N	ADD	435457	0.988819	0.00563119	0.977965	0.999793	-1.99676	0.0458511	.
run2	9	21683289	9:21683289:C:A	C	A	N	A	C	C	39231.5	79334.1	0.136139	0.13672	0.135854	0.697899	N	ADD	435457	1.0078	0.00806838	0.991985	1.02386	0.962638	0.335729	.
run2	9	21683559	9:21683559:TG:T	TG	T	N	T	TG	TG	39076.2	79023.9	0.135605	0.136179	0.135323	0.649806	N	ADD	435457	1.0076	0.00837515	0.991193	1.02427	0.903708	0.36615	.
run2	9	21683605	9:21683605:A:G	A	G	N	G	A	A	52713	106289	0.182569	0.183702	0.182012	0.727859	N	ADD	435457	1.0036	0.00701583	0.989894	1.0175	0.512245	0.60848	.
run2	9	21683608	9:21683608:T:C	T	C	N	C	T	T	52716.3	106296	0.182581	0.183714	0.182024	0.727876	N	ADD	435457	1.00359	0.00701558	0.989889	1.01749	0.511397	0.609073	.
run2	9	21683805	9:21683805:T:C	T	C	N	C	T	T	66651.9	138500	0.23556	0.232279	0.237172	0.99585	N	ADD	435457	0.992762	0.00551864	0.982081	1.00356	-1.3164	0.188038	.
run2	9	21683880	9:21683880:C:T	C	T	N	T	C	C	52058.8	104848	0.180163	0.181423	0.179545	0.743335	N	ADD	435457	1.00362	0.00698122	0.98998	1.01745	0.517377	0.604893	.
run2	9	21683998	9:21683998:T:A	T	A	N	A	T	T	73716.2	150650	0.257622	0.256897	0.257977	0.880972	N	ADD	435457	0.988934	0.00564419	0.978054	0.999934	-1.97161	0.0486545	.
run2	9	21684063	9:21684063:A:G	A	G	N	G	A	A	52108.1	104942	0.180328	0.181594	0.179706	0.743745	N	ADD	435457	1.00372	0.00697673	0.990086	1.01754	0.531806	0.594861	.
run2	9	21684433	9:21684433:G:C	G	C	N	C	G	G	38907.9	78678.8	0.135015	0.135592	0.134732	0.704505	N	ADD	435457	1.00761	0.00805825	0.991826	1.02366	0.941387	0.346506	.
run2	9	21684689	9:21684689:C:T	C	T	N	T	C	C	37459.2	75082.7	0.129223	0.130543	0.128574	0.663732	N	ADD	435457	1.02748	0.00844704	1.01061	1.04463	3.20943	0.00132998	.
run2	9	21684722	9:21684722:G:A	G	A	N	A	G	G	51762.7	104173	0.179048	0.18039	0.178389	0.741538	N	ADD	435457	1.00464	0.00700631	0.99094	1.01853	0.660923	0.508662	.
run2	9	21685188	9:21685188:C:T	C	T	N	T	C	C	125166	254192	0.435586	0.436197	0.435286	0.809223	N	ADD	435457	0.992875	0.00520202	0.982803	1.00305	-1.37455	0.16927	.
run2	9	21685404	9:21685404:G:A	G	A	N	A	G	G	125326	254508	0.436132	0.436754	0.435826	0.809864	N	ADD	435457	0.992931	0.00519935	0.982864	1.0031	-1.36447	0.17242	.
run2	9	21688238	9:21688238:A:C	A	C	N	C	A	A	39944.6	80827.6	0.138673	0.139205	0.138412	0.741064	N	ADD	435457	1.00648	0.00776959	0.991273	1.02193	0.831825	0.405508	.
run2	9	21689840	9:21689840:T:C	T	C	N	C	T	T	39832	80604.2	0.138287	0.138813	0.138029	0.739593	N	ADD	435457	1.00663	0.00778635	0.991381	1.02211	0.848177	0.396339	.
run2	9	21690261	9:21690261:T:C	T	C	N	C	T	T	74878.2	153120	0.261792	0.260947	0.262208	0.948245	N	ADD	435457	0.988371	0.00541188	0.977943	0.998911	-2.1613	0.0306719	.
run2	9	21690958	9:21690958:T:G	T	G	N	G	T	T	64092.2	133408	0.226773	0.223358	0.228451	0.952045	N	ADD	435457	0.991086	0.00572572	0.980026	1.00227	-1.5638	0.117865	.
run2	9	21691376	9:21691376:G:C	G	C	N	C	G	G	36843.3	74577.7	0.127936	0.128397	0.127709	0.730849	N	ADD	435457	1.00555	0.00809684	0.989719	1.02164	0.683607	0.494223	.
run2	9	21691392	9:21691392:C:T	C	T	N	T	C	C	75493.1	154433	0.264005	0.26309	0.264455	0.992126	N	ADD	435457	0.988629	0.00527575	0.978459	0.998905	-2.16761	0.0301882	.
run2	9	21691467	9:21691467:A:T	A	T	N	A	T	T	48257.8	96754.9	0.166506	0.168176	0.165686	0.615254	N	ADD	435457	1.01201	0.00792012	0.996423	1.02784	1.50751	0.13168	.
run2	9	21691988	9:21691988:G:A	G	A	N	A	G	G	14595.9	29096.9	0.050169	0.050866	0.0498264	0.900889	N	ADD	435457	0.997348	0.0111503	0.975788	1.01938	-0.238147	0.811767	.
run2	9	21692017	9:21692017:G:A	G	A	N	G	A	A	111073	223251	0.383877	0.387083	0.382301	0.837778	N	ADD	435457	1.01995	0.00519909	1.00961	1.0304	3.80027	0.00014454	.
run2	9	21693409	9:21693409:C:A	C	A	N	A	C	C	114757	237741	0.404745	0.399923	0.407114	0.932536	N	ADD	435457	0.981143	0.00490536	0.971755	0.990622	-3.88085	0.000104092	.
run2	9	21693769	9:21693769:T:C	T	C	N	C	T	T	36776.9	74484.2	0.127752	0.128166	0.127549	0.735462	N	ADD	435457	1.00457	0.00807692	0.988796	1.0206	0.565014	0.572064	.
run2	9	21693816	9:21693816:G:A	G	A	N	G	A	A	119896	240889	0.41426	0.417831	0.412505	0.834849	N	ADD	435457	1.01945	0.00514441	1.00922	1.02978	3.7439	0.000181186	.
run2	9	21693893	9:21693893:T:G	T	G	N	T	G	G	118980	238995	0.411034	0.41464	0.409262	0.833845	N	ADD	435457	1.0197	0.00515326	1.00945	1.03005	3.78472	0.000153883	.
run2	9	21693934	9:21693934:T:G	T	G	N	T	G	G	18531.8	37693.5	0.064559	0.0645825	0.0645474	0.40211	N	ADD	435457	1.0055	0.0148675	0.976619	1.03523	0.368678	0.712367	.
run2	9	21694039	9:21694039:C:T	C	T	N	C	T	T	119414	239851	0.412515	0.416153	0.410727	0.8352	N	ADD	435457	1.01975	0.00514657	1.00951	1.03009	3.79988	0.000144769	.
run2	9	21694602	9:21694602:T:C	T	C	N	T	C	C	119222	239455	0.41184	0.415484	0.41005	0.836351	N	ADD	435457	1.01983	0.0051441	1.0096	1.03016	3.81645	0.000135388	.
run2	9	21694611	9:21694611:AG:A	AG	A	N	A	AG	AG	18860.6	38100.8	0.0654042	0.0657284	0.0652449	0.564887	N	ADD	435457	1.03299	0.0124512	1.00808	1.05851	2.6066	0.00914454	.
run2	9	21694664	9:21694664:C:T	C	T	N	C	T	T	119260	239533	0.411973	0.415615	0.410183	0.836225	N	ADD	435457	1.01981	0.00514428	1.00958	1.03014	3.81277	0.000137417	.
run2	9	21695460	9:21695460:T:C	T	C	N	T	C	C	135145	272015	0.467509	0.470973	0.465807	0.882665	N	ADD	435457	1.01906	0.00493855	1.00924	1.02897	3.82305	0.000131809	.
run2	9	21695893	9:21695893:A:G	A	G	N	A	G	G	135217	272354	0.467981	0.471225	0.466386	0.875182	N	ADD	435457	1.0185	0.00495865	1.00865	1.02845	3.69694	0.000218214	.
run2	9	21696288	9:21696288:C:T	C	T	N	T	C	C	20365.5	40883.8	0.0703276	0.0709727	0.0700107	0.73784	N	ADD	435457	1.00514	0.0105257	0.984619	1.02609	0.487364	0.626001	.
run2	9	21697689	9:21697689:G:A	G	A	N	G	A	A	135191	272131	0.467695	0.471135	0.466004	0.884479	N	ADD	435457	1.01996	0.00493236	1.01015	1.02987	4.00649	6.16265e-05	.
run2	9	21697699	9:21697699:G:A	G	A	N	G	A	A	135025	271804	0.467129	0.470557	0.465445	0.882882	N	ADD	435457	1.01993	0.00493716	1.01011	1.02985	3.99764	6.39776e-05	.
run2	9	21697805	9:21697805:C:T	C	T	N	C	T	T	136478	274935	0.472392	0.475618	0.470806	0.792881	N	ADD	435457	1.02044	0.00520773	1.01007	1.0309	3.88442	0.000102574	.
run2	9	21698087	9:21698087:T:C	T	C	N	C	T	T	113565	235194	0.400452	0.395767	0.402753	0.855067	N	ADD	435457	0.979637	0.00513343	0.96983	0.989543	-4.00778	6.12913e-05	.
run2	9	21698355	9:21698355:G:T	G	T	N	G	T	T	143297	288479	0.495773	0.499384	0.493999	0.752023	N	ADD	435457	1.02273	0.00534176	1.01208	1.0335	4.20778	2.5789e-05	.
run2	9	21698402	9:21698402:T:C	T	C	N	T	C	C	142649	287819	0.494271	0.497124	0.492869	0.751521	N	ADD	435457	1.02	0.00533998	1.00938	1.03073	3.70819	0.000208744	.
run2	9	21698613	9:21698613:C:T	C	T	N	T	C	C	115262	236855	0.404306	0.401681	0.405597	0.603606	N	ADD	435457	0.97699	0.0060747	0.965427	0.988692	-3.83203	0.00012709	.
run2	9	21698615	9:21698615:T:A	T	A	N	A	T	T	115262	236855	0.404306	0.401681	0.405597	0.603606	N	ADD	435457	0.97699	0.0060747	0.965427	0.988692	-3.83203	0.00012709	.
run2	9	21698744	9:21698744:T:TG	T	TG	N	T	TG	TG	132955	267795	0.460148	0.463341	0.45858	0.569172	N	ADD	435457	1.02123	0.00616347	1.00897	1.03364	3.40842	0.000653397	.
run2	9	21698955	9:21698955:C:CTGTT	C	CTGTT	N	C	CTGTT	CTGTT	139089	280392	0.481657	0.48472	0.480151	0.775947	N	ADD	435457	1.01936	0.00526065	1.00891	1.02993	3.6459	0.000266454	.
run2	9	21699406	9:21699406:G:A	G	A	N	G	A	A	135699	273161	0.469461	0.472903	0.467769	0.886603	N	ADD	435457	1.01958	0.00492563	1.00978	1.02947	3.93576	8.29334e-05	.
run2	9	21699444	9:21699444:C:T	C	T	N	C	T	T	135692	273150	0.46944	0.472881	0.46775	0.886632	N	ADD	435457	1.01957	0.00492555	1.00977	1.02946	3.93431	8.34371e-05	.
run2	9	21699618	9:21699618:T:TA	T	TA	N	T	TA	TA	139706	281522	0.483662	0.48687	0.482086	0.840486	N	ADD	435457	1.02072	0.00505027	1.01067	1.03088	4.06151	4.87572e-05	.
run2	9	21700059	9:21700059:A:G	A	G	N	G	A	A	16545.2	33812.3	0.0578215	0.0576592	0.0579012	0.714245	N	ADD	435457	1.00485	0.0117388	0.981992	1.02823	0.411916	0.680401	.
run2	9	21700172	9:21700172:A:G	A	G	N	A	G	G	136046	273836	0.470634	0.474113	0.468924	0.88998	N	ADD	435457	1.01973	0.00491564	1.00995	1.0296	3.9747	7.04686e-05	.
run2	9	21700259	9:21700259:G:A	G	A	N	A	G	G	20427.1	41025.9	0.0705614	0.0711874	0.0702538	0.739676	N	ADD	435457	1.0042	0.0104979	0.98375	1.02508	0.399319	0.689658	.
run2	9	21700409	9:21700409:A:G	A	G	N	A	G	G	137524	276861	0.475805	0.479265	0.474105	0.931783	N	ADD	435457	1.01842	0.00480181	1.00888	1.02805	3.80148	0.000143837	.
run2	9	21700496	9:21700496:T:C	T	C	N	C	T	T	20231.3	40660.2	0.0699167	0.070505	0.0696276	0.794259	N	ADD	435457	1.00312	0.0101743	0.983317	1.02333	0.306405	0.759296	.
run2	9	21700530	9:21700530:C:G	C	G	N	C	G	G	137182	276105	0.474544	0.478074	0.47281	0.938439	N	ADD	435457	1.01898	0.00478475	1.00947	1.02858	3.93	8.49464e-05	.
run2	9	21700795	9:21700795:G:A	G	A	N	G	A	A	136552	274845	0.472374	0.475878	0.470652	0.929628	N	ADD	435457	1.01907	0.00480835	1.00951	1.02871	3.92773	8.57514e-05	.
run2	9	21700927	9:21700927:A:G	A	G	N	A	G	G	137235	276212	0.474728	0.478256	0.472994	0.936614	N	ADD	435457	1.01901	0.00478933	1.00949	1.02862	3.93234	8.41228e-05	.
run2	9	21700932	9:21700932:G:A	G	A	N	G	A	A	137236	276216	0.474733	0.478262	0.472999	0.936597	N	ADD	435457	1.01901	0.00478938	1.00949	1.02862	3.9325	8.40685e-05	.
run2	9	21701005	9:21701005:T:G	T	G	N	T	G	G	137198	276156	0.474621	0.47813	0.472897	0.93667	N	ADD	435457	1.0189	0.00478916	1.00939	1.02851	3.91059	9.2071e-05	.
run2	9	21701432	9:21701432:T:C	T	C	N	T	C	C	137257	276258	0.474806	0.478334	0.473072	0.937347	N	ADD	435457	1.01899	0.00478742	1.00948	1.0286	3.92999	8.49496e-05	.
run2	9	21701451	9:21701451:A:T	A	T	N	A	T	T	137274	276291	0.474863	0.478392	0.473129	0.937285	N	ADD	435457	1.019	0.00478755	1.00948	1.0286	3.93059	8.47374e-05	.
run2	9	21701534	9:21701534:C:A	C	A	N	A	C	C	129314	266702	0.454713	0.450651	0.456708	0.923113	N	ADD	435457	0.980535	0.00484579	0.971266	0.989892	-4.0565	4.98138e-05	.
run2	9	21701639	9:21701639:A:G	A	G	N	A	G	G	137044	275885	0.474133	0.477591	0.472434	0.935108	N	ADD	435457	1.01867	0.00479348	1.00915	1.02829	3.85955	0.000113598	.
run2	9	21701674	9:21701674:G:A	G	A	N	G	A	A	137029	275856	0.474083	0.477541	0.472384	0.935271	N	ADD	435457	1.01867	0.00479308	1.00915	1.02829	3.85987	0.000113446	.
run2	9	21701942	9:21701942:T:G	T	G	N	G	T	T	114247	236774	0.403049	0.398144	0.405459	0.936821	N	ADD	435457	0.980266	0.00489715	0.970902	0.98972	-4.06992	4.70294e-05	.
run2	9	21702122	9:21702122:T:C	T	C	N	C	T	T	20241.7	40680.9	0.0699526	0.0705415	0.0696632	0.793343	N	ADD	435457	1.00316	0.0101778	0.983352	1.02338	0.310441	0.756225	.
run2	9	21702286	9:21702286:A:AT	A	AT	N	A	AT	AT	138048	277918	0.47762	0.48109	0.475914	0.921907	N	ADD	435457	1.01909	0.00482604	1.0095	1.02878	3.91856	8.90804e-05	.
run2	9	21702293	9:21702293:G:C	G	C	N	G	C	C	136296	274381	0.471548	0.474985	0.469859	0.927398	N	ADD	435457	1.01877	0.00481454	1.0092	1.02843	3.86225	0.00011235	.
run2	9	21702751	9:21702751:CA:C	CA	C	N	CA	C	C	137781	277405	0.476724	0.480159	0.475036	0.916919	N	ADD	435457	1.01941	0.00483915	1.00978	1.02912	3.97183	7.13216e-05	.
run2	9	21703051	9:21703051:C:G	C	G	N	G	C	C	20230.4	40668.5	0.0699253	0.0705021	0.0696419	0.794228	N	ADD	435457	1.00284	0.0101752	0.983042	1.02304	0.279097	0.780171	.
run2	9	21703289	9:21703289:C:T	C	T	N	T	C	C	130510	269095	0.458834	0.454821	0.460805	0.922201	N	ADD	435457	0.980365	0.00484397	0.971102	0.989717	-4.0938	4.24357e-05	.
run2	9	21703817	9:21703817:A:T	A	T	N	T	A	A	15772.9	31332.7	0.0540875	0.0549676	0.053655	0.867408	N	ADD	435457	0.998967	0.0109709	0.977716	1.02068	-0.0942256	0.92493	.
run2	9	21703860	9:21703860:T:C	T	C	N	C	T	T	114282	236838	0.403162	0.398266	0.405568	0.936132	N	ADD	435457	0.980266	0.00489863	0.970899	0.989723	-4.0688	4.72553e-05	.
run2	9	21703947	9:21703947:T:C	T	C	N	C	T	T	20212.5	40632.5	0.0698633	0.0704395	0.0695802	0.793987	N	ADD	435457	1.00285	0.0101809	0.98304	1.02307	0.279863	0.779583	.
run2	9	21704021	9:21704021:A:G	A	G	N	A	G	G	136222	274233	0.471293	0.474728	0.469604	0.942373	N	ADD	435457	1.01883	0.00477588	1.00934	1.02841	3.90567	9.39653e-05	.
run2	9	21704498	9:21704498:A:G	A	G	N	G	A	A	20225.6	40657.4	0.069907	0.0704852	0.0696229	0.794224	N	ADD	435457	1.00291	0.0101764	0.983101	1.02311	0.285117	0.775554	.
run2	9	21704873	9:21704873:T:C	T	C	N	C	T	T	130514	269102	0.458847	0.454833	0.460819	0.922282	N	ADD	435457	0.980362	0.00484374	0.971099	0.989713	-4.09472	4.22673e-05	.
run2	9	21704911	9:21704911:C:G	C	G	N	G	C	C	130182	268436	0.4577	0.453677	0.459677	0.922868	N	ADD	435457	0.980369	0.00484329	0.971107	0.98972	-4.09345	4.24999e-05	.
run2	9	21704999	9:21704999:G:A	G	A	N	A	G	G	113634	235479	0.400858	0.396011	0.40324	0.917435	N	ADD	435457	0.980047	0.00495317	0.970579	0.989608	-4.06897	4.72222e-05	.
run2	9	21705014	9:21705014:T:G	T	G	N	G	T	T	130537	269153	0.458932	0.454915	0.460905	0.92242	N	ADD	435457	0.980342	0.00484331	0.97108	0.989693	-4.09919	4.14606e-05	.
run2	9	21705287	9:21705287:A:C	A	C	N	C	A	A	20282.9	40769.8	0.0701019	0.0706849	0.0698154	0.790641	N	ADD	435457	1.00302	0.0101861	0.983196	1.02325	0.296293	0.767006	.
run2	9	21705420	9:21705420:T:C	T	C	N	C	T	T	128469	264845	0.45161	0.447708	0.453528	0.895329	N	ADD	435457	0.979891	0.00492181	0.970484	0.98939	-4.12723	3.67156e-05	.
run2	9	21705424	9:21705424:A:C	A	C	N	C	A	A	112535	233170	0.396944	0.392179	0.399286	0.909247	N	ADD	435457	0.979744	0.00498204	0.970224	0.989358	-4.10755	3.99884e-05	.
run2	9	21705491	9:21705491:G:C	G	C	N	C	G	G	20033.4	40280.2	0.0692532	0.0698156	0.0689769	0.764769	N	ADD	435457	1.00262	0.0104148	0.982361	1.0233	0.251159	0.801691	.
run2	9	21705600	9:21705600:T:C	T	C	N	C	T	T	129521	267062	0.455364	0.451375	0.457324	0.903533	N	ADD	435457	0.980136	0.00489701	0.970774	0.989589	-4.0971	4.18358e-05	.
run2	9	21706115	9:21706115:C:G	C	G	N	G	C	C	114391	237078	0.403564	0.398648	0.405979	0.935434	N	ADD	435457	0.980064	0.00489951	0.970698	0.989521	-4.11003	3.95604e-05	.
run2	9	21706121	9:21706121:G:A	G	A	N	A	G	G	129308	266636	0.45463	0.450632	0.456594	0.904582	N	ADD	435457	0.980126	0.00489493	0.970768	0.989574	-4.10103	4.11308e-05	.
run2	9	21706283	9:21706283:T:G	T	G	N	G	T	T	130405	268897	0.458485	0.454454	0.460466	0.923611	N	ADD	435457	0.980289	0.0048406	0.971033	0.989634	-4.11264	3.91161e-05	.
run2	9	21706500	9:21706500:A:G	A	G	N	G	A	A	130500	269086	0.458812	0.454786	0.460791	0.92096	N	ADD	435457	0.980139	0.00484717	0.970872	0.989495	-4.13867	3.49319e-05	.
run2	9	21706519	9:21706519:G:A	G	A	N	A	G	G	130736	269466	0.45952	0.45561	0.461441	0.912956	N	ADD	435457	0.98021	0.00486713	0.970904	0.989605	-4.10681	4.01159e-05	.
run2	9	21706571	9:21706571:A:G	A	G	N	G	A	A	114432	237135	0.403676	0.398791	0.406077	0.935046	N	ADD	435457	0.980294	0.00490042	0.970924	0.989755	-4.06137	4.87857e-05	.
run2	9	21706795	9:21706795:G:C	G	C	N	C	G	G	130005	268052	0.457057	0.453063	0.45902	0.921585	N	ADD	435457	0.980049	0.00484656	0.970783	0.989403	-4.15818	3.20786e-05	.
run2	9	21707372	9:21707372:C:T	C	T	N	C	T	T	133196	268040	0.460706	0.464181	0.458999	0.991006	N	ADD	435457	1.01835	0.00466351	1.00909	1.0277	3.89995	9.62135e-05	.
run2	9	21707492	9:21707492:C:T	C	T	N	C	T	T	136434	274666	0.472033	0.475466	0.470347	0.948019	N	ADD	435457	1.01857	0.00476142	1.00911	1.02812	3.86494	0.000111116	.
run2	9	21708783	9:21708783:G:T	G	T	N	T	G	G	15564.7	30934.5	0.0533912	0.0542421	0.0529731	0.877863	N	ADD	435457	0.997658	0.0109729	0.976431	1.01935	-0.213699	0.830782	.
run2	9	21708883	9:21708883:T:A	T	A	N	A	T	T	113931	236029	0.401831	0.397045	0.404182	0.931567	N	ADD	435457	0.980436	0.00491287	0.971041	0.989923	-4.02158	5.78101e-05	.
run2	9	21709515	9:21709515:GA:G	GA	G	N	GA	G	G	129593	261176	0.448689	0.451626	0.447246	0.834969	N	ADD	435457	1.01882	0.0050915	1.0087	1.02904	3.66156	0.000250689	.
run2	9	21709997	9:21709997:C:T	C	T	N	C	T	T	136364	274526	0.471792	0.475222	0.470106	0.94768	N	ADD	435457	1.01867	0.00476231	1.00921	1.02823	3.88503	0.000102316	.
run2	9	21710108	9:21710108:T:TG	T	TG	N	T	TG	TG	137197	276244	0.474721	0.478124	0.473048	0.937634	N	ADD	435457	1.01868	0.00478632	1.00917	1.02829	3.86774	0.000109849	.
run2	9	21710215	9:21710215:C:T	C	T	N	C	T	T	136353	274505	0.471756	0.475185	0.470071	0.947809	N	ADD	435457	1.01866	0.004762	1.0092	1.02822	3.88327	0.00010306	.
run2	9	21710618	9:21710618:G:A	G	A	N	A	G	G	15813	32349.3	0.0553008	0.0551074	0.0553959	0.765874	N	ADD	435457	1.00424	0.0115784	0.981703	1.02729	0.365069	0.71506	.
run2	9	21711020	9:21711020:GT:G	GT	G	N	G	GT	GT	117071	241640	0.411879	0.407986	0.413791	0.774474	N	ADD	435457	0.981557	0.00536492	0.97129	0.991933	-3.46976	0.000520915	.
run2	9	21711062	9:21711062:G:T	G	T	N	G	T	T	136715	275187	0.472954	0.476446	0.471239	0.946752	N	ADD	435457	1.01869	0.00476426	1.00922	1.02825	3.8864	0.000101742	.
run2	9	21711125	9:21711125:C:T	C	T	N	C	T	T	136354	274504	0.471754	0.475185	0.470068	0.947687	N	ADD	435457	1.01868	0.00476231	1.00922	1.02823	3.88661	0.000101656	.
run2	9	21711637	9:21711637:A:G	A	G	N	A	G	G	135049	271898	0.467263	0.470639	0.465605	0.928845	N	ADD	435457	1.01879	0.00481267	1.00923	1.02845	3.869	0.000109284	.
run2	9	21711647	9:21711647:C:A	C	A	N	C	A	A	136321	274407	0.471606	0.475073	0.469902	0.942939	N	ADD	435457	1.01891	0.00477425	1.00942	1.02849	3.92451	8.69077e-05	.
run2	9	21711675	9:21711675:G:A	G	A	N	G	A	A	136324	274412	0.471614	0.475081	0.469911	0.942972	N	ADD	435457	1.01891	0.00477416	1.00942	1.02849	3.92413	8.70445e-05	.
run2	9	21711735	9:21711735:C:G	C	G	N	C	G	G	136091	273951	0.470818	0.474269	0.469122	0.943073	N	ADD	435457	1.01891	0.00477441	1.00942	1.02848	3.92282	8.75173e-05	.
run2	9	21711788	9:21711788:A:C	A	C	N	A	C	C	136678	275160	0.472879	0.476315	0.471191	0.943207	N	ADD	435457	1.01891	0.00477301	1.00942	1.02849	3.92504	8.67171e-05	.
run2	9	21711789	9:21711789:A:C	A	C	N	A	C	C	137104	275986	0.474318	0.477802	0.472606	0.937068	N	ADD	435457	1.01949	0.00478788	1.00997	1.02911	4.03231	5.52323e-05	.
run2	9	21711801	9:21711801:G:A	G	A	N	G	A	A	137123	276021	0.47438	0.477867	0.472667	0.93661	N	ADD	435457	1.0195	0.00478904	1.00998	1.02912	4.03317	5.50292e-05	.
run2	9	21711815	9:21711815:C:G	C	G	N	C	G	G	137057	275897	0.474162	0.477638	0.472454	0.936227	N	ADD	435457	1.01949	0.00479011	1.00996	1.02911	4.02958	5.58755e-05	.
run2	9	21712193	9:21712193:C:T	C	T	N	C	T	T	136462	274709	0.472114	0.475564	0.470419	0.941784	N	ADD	435457	1.01872	0.00477731	1.00922	1.0283	3.88132	0.000103891	.
run2	9	21713768	9:21713768:G:T	G	T	N	T	G	G	15393.1	30610.3	0.0528219	0.053644	0.0524179	0.86929	N	ADD	435457	0.99725	0.011083	0.975821	1.01915	-0.248446	0.80379	.
run2	9	21714920	9:21714920:T:C	T	C	N	C	T	T	138490	285559	0.4869	0.48263	0.488999	0.907528	N	ADD	435457	0.978232	0.00486737	0.968944	0.987609	-4.52162	6.13678e-06	.
run2	9	21715201	9:21715201:A:G	A	G	N	G	A	A	137322	283361	0.483036	0.478561	0.485235	0.905019	N	ADD	435457	0.977554	0.00487652	0.968255	0.986942	-4.6553	3.23515e-06	.
run2	9	21715557	9:21715557:C:A	C	A	N	A	C	C	28496.1	57407.4	0.0986361	0.0993076	0.0983061	0.864298	N	ADD	435457	0.993585	0.00834731	0.977462	1.00997	-0.770974	0.440723	.
run2	9	21715620	9:21715620:G:T	G	T	N	T	G	G	28282.4	56985.3	0.097906	0.098563	0.0975832	0.865293	N	ADD	435457	0.993295	0.00837016	0.977132	1.00972	-0.803805	0.42151	.
run2	9	21715801	9:21715801:T:G	T	G	N	G	T	T	137094	282875	0.482217	0.477767	0.484404	0.906138	N	ADD	435457	0.977624	0.00487366	0.96833	0.987007	-4.64343	3.42667e-06	.
run2	9	21715890	9:21715890:G:C	G	C	N	C	G	G	137087	282863	0.482194	0.477742	0.484382	0.906092	N	ADD	435457	0.97761	0.00487379	0.968315	0.986993	-4.64627	3.37994e-06	.
run2	9	21716637	9:21716637:C:T	C	T	N	T	C	C	22150.9	45560.5	0.0777475	0.0771948	0.0780192	0.766262	N	ADD	435457	0.995202	0.00989564	0.976086	1.01469	-0.485984	0.626979	.
run2	9	21716887	9:21716887:T:A	T	A	N	A	T	T	136903	282492	0.481558	0.477101	0.483748	0.906374	N	ADD	435457	0.977656	0.00487336	0.968362	0.987039	-4.63697	3.53549e-06	.
run2	9	21716997	9:21716997:A:G	A	G	N	G	A	A	137217	283110	0.482627	0.478193	0.484806	0.90454	N	ADD	435457	0.977704	0.00487771	0.968401	0.987095	-4.62279	3.78612e-06	.
run2	9	21717153	9:21717153:C:CCAAATCTAACAG	C	CCAAATCTAACAG	N	CCAAATCTAACAG	C	C	114856	237726	0.404842	0.400269	0.407089	0.874953	N	ADD	435457	0.979174	0.00506368	0.969505	0.988941	-4.15615	3.23651e-05	.
run2	9	21717354	9:21717354:A:T	A	T	N	T	A	A	25303.5	49973.1	0.086434	0.0881815	0.0855753	0.71683	N	ADD	435457	1.02048	0.00972263	1.00122	1.04012	2.08548	0.0370258	.
run2	9	21717395	9:21717395:A:T	A	T	N	A	T	T	139696	281007	0.483059	0.486834	0.481205	0.904552	N	ADD	435457	1.02171	0.00487387	1.012	1.03152	4.40754	1.04553e-05	.
run2	9	21717441	9:21717441:A:G	A	G	N	A	G	G	139750	281112	0.483242	0.487022	0.481385	0.905077	N	ADD	435457	1.02171	0.00487244	1.012	1.03152	4.40891	1.0389e-05	.
run2	9	21717509	9:21717509:A:G	A	G	N	A	G	G	139751	281112	0.483243	0.487026	0.481385	0.904103	N	ADD	435457	1.02174	0.00487506	1.01202	1.03155	4.41111	1.02843e-05	.
run2	9	21717599	9:21717599:A:G	A	G	N	A	G	G	139742	281098	0.483217	0.486995	0.48136	0.905127	N	ADD	435457	1.0217	0.00487231	1.01199	1.03151	4.40662	1.04995e-05	.
run2	9	21717884	9:21717884:A:G	A	G	N	A	G	G	139706	281019	0.483084	0.486869	0.481224	0.904639	N	ADD	435457	1.02176	0.00487365	1.01205	1.03157	4.41773	9.97407e-06	.
run2	9	21718193	9:21718193:T:C	T	C	N	T	C	C	139742	281098	0.483217	0.486995	0.48136	0.905127	N	ADD	435457	1.0217	0.00487231	1.01199	1.03151	4.40662	1.04995e-05	.
run2	9	21718297	9:21718297:T:G	T	G	N	T	G	G	139746	281107	0.483231	0.487009	0.481375	0.905093	N	ADD	435457	1.0217	0.0048724	1.01199	1.03151	4.40668	1.04965e-05	.
run2	9	21718458	9:21718458:C:T	C	T	N	T	C	C	16242.2	32305.6	0.0557435	0.0566033	0.055321	0.867633	N	ADD	435457	0.997265	0.0108165	0.976345	1.01863	-0.253231	0.80009	.
run2	9	21718479	9:21718479:A:G	A	G	N	A	G	G	139749	281110	0.483239	0.48702	0.481382	0.905085	N	ADD	435457	1.02172	0.00487241	1.01201	1.03152	4.40947	1.03626e-05	.
run2	9	21718639	9:21718639:A:T	A	T	N	A	T	T	139790	281202	0.483391	0.487162	0.481538	0.90569	N	ADD	435457	1.02164	0.00487074	1.01194	1.03144	4.39615	1.1019e-05	.
run2	9	21718655	9:21718655:T:A	T	A	N	T	A	A	139796	281215	0.483412	0.487182	0.48156	0.905732	N	ADD	435457	1.02163	0.00487061	1.01192	1.03143	4.39378	1.11398e-05	.
run2	9	21719279	9:21719279:G:A	G	A	N	A	G	G	118219	244451	0.416425	0.411987	0.418605	0.907587	N	ADD	435457	0.980515	0.0049483	0.971052	0.990071	-3.97653	6.99292e-05	.
run2	9	21719375	9:21719375:G:A	G	A	N	G	A	A	139797	281217	0.483417	0.487186	0.481565	0.905762	N	ADD	435457	1.02162	0.00487054	1.01192	1.03142	4.39237	1.1212e-05	.
run2	9	21719507	9:21719507:T:C	T	C	N	T	C	C	139801	281226	0.483431	0.487199	0.48158	0.905725	N	ADD	435457	1.02162	0.00487063	1.01191	1.03142	4.39086	1.12906e-05	.
run2	9	21719872	9:21719872:G:C	G	C	N	G	C	C	139797	281217	0.483417	0.487186	0.481565	0.905762	N	ADD	435457	1.02162	0.00487054	1.01192	1.03142	4.39237	1.1212e-05	.
run2	9	21719996	9:21719996:A:C	A	C	N	A	C	C	139788	281202	0.483389	0.487156	0.481539	0.905721	N	ADD	435457	1.02161	0.00487065	1.0119	1.03141	4.38891	1.13922e-05	.
run2	9	21720108	9:21720108:C:A	C	A	N	C	A	A	139797	281218	0.483418	0.487187	0.481566	0.905756	N	ADD	435457	1.02162	0.00487055	1.01192	1.03142	4.3924	1.12106e-05	.
run2	9	21720225	9:21720225:C:G	C	G	N	C	G	G	139911	281446	0.48381	0.487582	0.481957	0.904789	N	ADD	435457	1.02165	0.00487305	1.01194	1.03145	4.3948	1.10875e-05	.
run2	9	21720481	9:21720481:G:T	G	T	N	G	T	T	139818	281262	0.483493	0.48726	0.481642	0.905977	N	ADD	435457	1.02161	0.00486995	1.0119	1.0314	4.38929	1.13724e-05	.
run2	9	21720826	9:21720826:T:C	T	C	N	T	C	C	139771	281205	0.483372	0.487094	0.481543	0.903077	N	ADD	435457	1.02154	0.00487753	1.01182	1.03135	4.36869	1.24994e-05	.
run2	9	21720921	9:21720921:G:A	G	A	N	G	A	A	139795	281211	0.483407	0.487178	0.481554	0.905688	N	ADD	435457	1.02164	0.00487074	1.01193	1.03144	4.39457	1.10991e-05	.
run2	9	21721061	9:21721061:T:A	T	A	N	A	T	T	28626.8	57672.3	0.0990903	0.0997631	0.0987597	0.864841	N	ADD	435457	0.993458	0.00832791	0.977374	1.00981	-0.788094	0.430642	.
run2	9	21721248	9:21721248:G:T	G	T	N	G	T	T	139792	281206	0.483399	0.487169	0.481546	0.905602	N	ADD	435457	1.02163	0.00487097	1.01192	1.03143	4.3933	1.11644e-05	.
run2	9	21721455	9:21721455:A:G	A	G	N	A	G	G	139797	281217	0.483417	0.487186	0.481565	0.905762	N	ADD	435457	1.02162	0.00487054	1.01192	1.03142	4.39237	1.1212e-05	.
run2	9	21721585	9:21721585:C:A	C	A	N	C	A	A	139781	281186	0.483362	0.487129	0.48151	0.905642	N	ADD	435457	1.02163	0.00487083	1.01192	1.03143	4.39276	1.11919e-05	.
run2	9	21721615	9:21721615:A:G	A	G	N	G	A	A	28706.8	57856.5	0.0993936	0.100042	0.0990751	0.862895	N	ADD	435457	0.993225	0.00832575	0.977149	1.00957	-0.816523	0.414201	.
run2	9	21721714	9:21721714:G:A	G	A	N	G	A	A	139797	281217	0.483417	0.487186	0.481565	0.905762	N	ADD	435457	1.02162	0.00487054	1.01192	1.03142	4.39237	1.1212e-05	.
run2	9	21721939	9:21721939:G:T	G	T	N	T	G	G	118291	244603	0.416681	0.412239	0.418864	0.908578	N	ADD	435457	0.980482	0.00494505	0.971025	0.990031	-3.98603	6.71872e-05	.
run2	9	21722079	9:21722079:CA:C	CA	C	N	CA	C	C	140591	282841	0.486193	0.489954	0.484345	0.889583	N	ADD	435457	1.02218	0.00491359	1.01238	1.03207	4.46373	8.05468e-06	.
run2	9	21722195	9:21722195:G:A	G	A	N	A	G	G	118302	244628	0.416723	0.412277	0.418907	0.908415	N	ADD	435457	0.980456	0.00494542	0.970999	0.990006	-3.99098	6.58017e-05	.
run2	9	21722394	9:21722394:G:GTTAA	G	GTTAA	N	G	GTTAA	GTTAA	140594	282845	0.4862	0.489963	0.484351	0.889621	N	ADD	435457	1.02218	0.00491348	1.01239	1.03207	4.46514	8.00169e-06	.
run2	9	21722453	9:21722453:T:C	T	C	N	T	C	C	139803	281228	0.483436	0.487207	0.481582	0.905728	N	ADD	435457	1.02164	0.00487062	1.01193	1.03144	4.39501	1.10766e-05	.
run2	9	21722521	9:21722521:T:C	T	C	N	T	C	C	139797	281217	0.483416	0.487184	0.481565	0.905619	N	ADD	435457	1.02162	0.00487092	1.01192	1.03142	4.39206	1.12284e-05	.
run2	9	21722562	9:21722562:T:C	T	C	N	T	C	C	139804	281230	0.483439	0.487211	0.481586	0.90572	N	ADD	435457	1.02164	0.00487064	1.01193	1.03144	4.3951	1.10721e-05	.
run2	9	21723055	9:21723055:T:C	T	C	N	T	C	C	139797	281217	0.483417	0.487186	0.481565	0.905762	N	ADD	435457	1.02162	0.00487054	1.01192	1.03142	4.39237	1.1212e-05	.
run2	9	21723265	9:21723265:T:TA	T	TA	N	T	TA	TA	140544	282750	0.486034	0.489788	0.484189	0.888416	N	ADD	435457	1.02215	0.0049169	1.01234	1.03204	4.45501	8.3891e-06	.
run2	9	21723276	9:21723276:T:G	T	G	N	G	T	T	28457.1	57336.1	0.0985094	0.0991716	0.0981839	0.863154	N	ADD	435457	0.99328	0.00835785	0.977141	1.00968	-0.806779	0.419794	.
run2	9	21723301	9:21723301:G:C	G	C	N	C	G	G	118304	244632	0.41673	0.412285	0.418915	0.908512	N	ADD	435457	0.980463	0.00494515	0.971006	0.990013	-3.98975	6.6144e-05	.
run2	9	21723709	9:21723709:T:C	T	C	N	T	C	C	140587	282833	0.486179	0.489939	0.484332	0.889661	N	ADD	435457	1.02216	0.00491337	1.01237	1.03206	4.46171	8.13082e-06	.
run2	9	21724897	9:21724897:G:A	G	A	N	A	G	G	28482.4	57387.6	0.0985975	0.0992597	0.0982721	0.863292	N	ADD	435457	0.993283	0.00835386	0.977152	1.00968	-0.806779	0.419794	.
run2	9	21725149	9:21725149:G:A	G	A	N	G	A	A	139806	281238	0.48345	0.487216	0.4816	0.905899	N	ADD	435457	1.0216	0.00487017	1.01189	1.0314	4.38753	1.14644e-05	.
run2	9	21725261	9:21725261:C:G	C	G	N	C	G	G	139653	280920	0.482909	0.486684	0.481055	0.904309	N	ADD	435457	1.02181	0.00487453	1.0121	1.03162	4.42672	9.56788e-06	.
run2	9	21725310	9:21725310:GA:G	GA	G	N	G	GA	GA	128355	264926	0.451572	0.44731	0.453667	0.8419	N	ADD	435457	0.979125	0.0050847	0.969416	0.988932	-4.14887	3.34122e-05	.
run2	9	21725335	9:21725335:G:C	G	C	N	C	G	G	119039	246134	0.419299	0.414844	0.421487	0.907074	N	ADD	435457	0.980237	0.00494418	0.970784	0.989782	-4.03718	5.40975e-05	.
run2	9	21725430	9:21725430:G:T	G	T	N	G	T	T	139867	281356	0.483656	0.48743	0.481802	0.905816	N	ADD	435457	1.02165	0.00487037	1.01195	1.03145	4.39851	1.08999e-05	.
run2	9	21725512	9:21725512:C:G	C	G	N	C	G	G	139822	281273	0.483509	0.487273	0.481659	0.905872	N	ADD	435457	1.02159	0.00487023	1.01188	1.03138	4.38507	1.15949e-05	.
run2	9	21725649	9:21725649:A:G	A	G	N	A	G	G	139853	281342	0.483624	0.487381	0.481778	0.905484	N	ADD	435457	1.02155	0.00487124	1.01185	1.03135	4.3774	1.20106e-05	.
run2	9	21725687	9:21725687:C:T	C	T	N	T	C	C	23244	49666.8	0.0837176	0.0810042	0.0850508	0.774784	N	ADD	435457	0.973708	0.00967598	0.955416	0.99235	-2.75363	0.00589375	.
run2	9	21725765	9:21725765:C:G	C	G	N	C	G	G	139815	281262	0.483488	0.487248	0.48164	0.905887	N	ADD	435457	1.02156	0.00487019	1.01185	1.03136	4.3795	1.1895e-05	.
run2	9	21725962	9:21725962:T:C	T	C	N	T	C	C	140031	281686	0.484224	0.488003	0.482368	0.908411	N	ADD	435457	1.02159	0.00486325	1.0119	1.03138	4.39277	1.11917e-05	.
run2	9	21726306	9:21726306:G:A	G	A	N	G	A	A	140062	281750	0.484332	0.488109	0.482476	0.908855	N	ADD	435457	1.02157	0.00486203	1.01188	1.03135	4.38851	1.14128e-05	.
run2	9	21726490	9:21726490:A:G	A	G	N	A	G	G	140061	281749	0.484331	0.488108	0.482475	0.908854	N	ADD	435457	1.02157	0.00486204	1.01188	1.03135	4.3886	1.14083e-05	.
run2	9	21726571	9:21726571:C:G	C	G	N	C	G	G	141371	284405	0.488885	0.492672	0.487023	0.886422	N	ADD	435457	1.02246	0.00492172	1.01264	1.03237	4.51297	6.3927e-06	.
run2	9	21726572	9:21726572:A:G	A	G	N	A	G	G	141371	284405	0.488885	0.492672	0.487023	0.886422	N	ADD	435457	1.02246	0.00492172	1.01264	1.03237	4.51297	6.3927e-06	.
run2	9	21726573	9:21726573:T:A	T	A	N	T	A	A	141371	284405	0.488885	0.492672	0.487023	0.886422	N	ADD	435457	1.02246	0.00492172	1.01264	1.03237	4.51297	6.3927e-06	.
run2	9	21726628	9:21726628:T:TCAAA	T	TCAAA	N	T	TCAAA	TCAAA	140960	283583	0.487469	0.49124	0.485616	0.893781	N	ADD	435457	1.0221	0.00490181	1.01233	1.03197	4.45976	8.20525e-06	.
run2	9	21726664	9:21726664:A:T	A	T	N	A	T	T	140081	281788	0.484398	0.488175	0.482542	0.90902	N	ADD	435457	1.02157	0.0048616	1.01188	1.03135	4.38885	1.13954e-05	.
run2	9	21726778	9:21726778:G:A	G	A	N	G	A	A	140081	281788	0.484398	0.488175	0.482542	0.90902	N	ADD	435457	1.02157	0.0048616	1.01188	1.03135	4.38885	1.13954e-05	.
run2	9	21726819	9:21726819:C:A	C	A	N	C	A	A	140081	281788	0.484398	0.488175	0.482542	0.90902	N	ADD	435457	1.02157	0.0048616	1.01188	1.03135	4.38885	1.13954e-05	.
run2	9	21727208	9:21727208:A:C	A	C	N	A	C	C	139887	281371	0.483697	0.487499	0.481828	0.907303	N	ADD	435457	1.0218	0.00486639	1.0121	1.03159	4.43101	9.37913e-06	.
run2	9	21727225	9:21727225:A:G	A	G	N	A	G	G	139887	281371	0.483697	0.487499	0.481828	0.907303	N	ADD	435457	1.0218	0.00486639	1.0121	1.03159	4.43101	9.37913e-06	.
run2	9	21727352	9:21727352:G:A	G	A	N	G	A	A	139835	281280	0.483533	0.487319	0.481672	0.906657	N	ADD	435457	1.02183	0.00486809	1.01213	1.03163	4.43649	9.14395e-06	.
run2	9	21727369	9:21727369:G:A	G	A	N	G	A	A	139889	281390	0.483721	0.487508	0.48186	0.90731	N	ADD	435457	1.0218	0.00486626	1.0121	1.0316	4.43244	9.31737e-06	.
run2	9	21727675	9:21727675:T:A	T	A	N	A	T	T	16259.7	32343.3	0.055807	0.0566643	0.0553857	0.898444	N	ADD	435457	0.996282	0.0106263	0.975747	1.01725	-0.350502	0.725962	.
run2	9	21727693	9:21727693:G:A	G	A	N	G	A	A	142385	286184	0.492091	0.496205	0.49007	0.956175	N	ADD	435457	1.02175	0.00473967	1.0123	1.03129	4.53981	5.63054e-06	.
run2	9	21727702	9:21727702:G:A	G	A	N	G	A	A	142226	285852	0.491528	0.495651	0.489501	0.954288	N	ADD	435457	1.0218	0.00474443	1.01235	1.03135	4.54612	5.46451e-06	.
run2	9	21727713	9:21727713:C:T	C	T	N	C	T	T	140890	283442	0.487227	0.490996	0.485374	0.893377	N	ADD	435457	1.02212	0.00490294	1.01235	1.03199	4.4628	8.08971e-06	.
run2	9	21727718	9:21727718:C:T	C	T	N	T	C	C	117541	243353	0.414385	0.409625	0.416724	0.954856	N	ADD	435457	0.980144	0.00482855	0.970911	0.989463	-4.15369	3.27162e-05	.
run2	9	21727799	9:21727799:C:T	C	T	N	C	T	T	142486	286389	0.492443	0.496557	0.490421	0.957187	N	ADD	435457	1.02168	0.00473716	1.01224	1.03121	4.5284	5.94325e-06	.
run2	9	21727963	9:21727963:T:C	T	C	N	T	C	C	142538	286496	0.492625	0.496739	0.490603	0.956552	N	ADD	435457	1.02169	0.00473875	1.01224	1.03122	4.52744	5.97023e-06	.
run2	9	21728051	9:21728051:T:C	T	C	N	T	C	C	142486	286389	0.492443	0.496557	0.490421	0.957187	N	ADD	435457	1.02168	0.00473716	1.01224	1.03121	4.5284	5.94325e-06	.
run2	9	21728291	9:21728291:C:T	C	T	N	C	T	T	142566	286549	0.492718	0.496834	0.490695	0.956171	N	ADD	435457	1.02171	0.00473964	1.01226	1.03125	4.53191	5.84514e-06	.
run2	9	21728390	9:21728390:T:C	T	C	N	C	T	T	117663	243583	0.414791	0.410051	0.417119	0.955076	N	ADD	435457	0.980204	0.00482711	0.970974	0.989521	-4.14218	3.44014e-05	.
run2	9	21728406	9:21728406:G:A	G	A	N	G	A	A	142483	286383	0.492432	0.496545	0.490411	0.957155	N	ADD	435457	1.02168	0.00473723	1.01224	1.03121	4.52705	5.98122e-06	.
run2	9	21728450	9:21728450:A:C	A	C	N	C	A	A	116613	241449	0.411133	0.40639	0.413464	0.955809	N	ADD	435457	0.980293	0.00483216	0.971053	0.989622	-4.11896	3.80592e-05	.
run2	9	21728683	9:21728683:T:C	T	C	N	T	C	C	142052	285541	0.49097	0.495044	0.488968	0.951482	N	ADD	435457	1.0217	0.00475152	1.01223	1.03126	4.51899	6.21343e-06	.
run2	9	21729090	9:21729090:C:T	C	T	N	T	C	C	49575.9	104159	0.176522	0.17277	0.178365	0.881184	N	ADD	435457	0.983051	0.00656376	0.970486	0.99578	-2.60427	0.00920709	.
run2	9	21729327	9:21729327:C:G	C	G	N	C	G	G	141942	285347	0.490621	0.494661	0.488636	0.95213	N	ADD	435457	1.02151	0.00475001	1.01204	1.03106	4.48028	7.45461e-06	.
run2	9	21729366	9:21729366:C:G	C	G	N	C	G	G	141958	285376	0.490674	0.494718	0.488686	0.952585	N	ADD	435457	1.02153	0.00474888	1.01207	1.03108	4.48575	7.26587e-06	.
run2	9	21729383	9:21729383:G:A	G	A	N	G	A	A	141974	285410	0.49073	0.494773	0.488744	0.952843	N	ADD	435457	1.02151	0.00474824	1.01205	1.03106	4.48225	7.38595e-06	.
run2	9	21729852	9:21729852:A:G	A	G	N	G	A	A	117102	242379	0.412763	0.408094	0.415057	0.952851	N	ADD	435457	0.980515	0.00483628	0.971264	0.989853	-4.06873	4.72702e-05	.
run2	9	21729895	9:21729895:T:C	T	C	N	T	C	C	142125	285721	0.491261	0.495297	0.489278	0.9543	N	ADD	435457	1.02133	0.00474463	1.01187	1.03087	4.44777	8.67654e-06	.
run2	9	21730410	9:21730410:C:T	C	T	N	T	C	C	116615	241449	0.411136	0.406398	0.413464	0.956533	N	ADD	435457	0.980341	0.00483029	0.971103	0.989666	-4.11055	3.9472e-05	.
run2	9	21730818	9:21730818:T:C	T	C	N	T	C	C	142098	285672	0.491174	0.495203	0.489193	0.953256	N	ADD	435457	1.02134	0.00474711	1.01188	1.03088	4.4475	8.68735e-06	.
run2	9	21730902	9:21730902:A:T	A	T	N	T	A	A	66113.4	131772	0.227216	0.230402	0.225651	0.959632	N	ADD	435457	1.02092	0.00562741	1.00973	1.03225	3.67998	0.00023325	.
run2	9	21731081	9:21731081:A:T	A	T	N	A	T	T	141917	285218	0.490444	0.494572	0.488415	0.953046	N	ADD	435457	1.02167	0.00474796	1.0122	1.03122	4.51453	6.34568e-06	.
run2	9	21731447	9:21731447:A:G	A	G	N	A	G	G	142274	286025	0.491781	0.495819	0.489797	0.955632	N	ADD	435457	1.02133	0.00474117	1.01188	1.03086	4.45099	8.54739e-06	.
run2	9	21731529	9:21731529:A:T	A	T	N	A	T	T	142647	286715	0.493001	0.497118	0.490979	0.959936	N	ADD	435457	1.02162	0.00473037	1.01219	1.03113	4.52126	6.14717e-06	.
run2	9	21731542	9:21731542:TA:T	TA	T	N	TA	T	T	139351	279793	0.481269	0.48563	0.479126	0.941273	N	ADD	435457	1.02285	0.00478068	1.01331	1.03247	4.72497	2.30145e-06	.
run2	9	21731544	9:21731544:TA:T	TA	T	N	TA	T	T	139351	279793	0.481269	0.48563	0.479126	0.941273	N	ADD	435457	1.02285	0.00478068	1.01331	1.03247	4.72497	2.30145e-06	.
run2	9	21731546	9:21731546:TA:T	TA	T	N	TA	T	T	139351	279793	0.481269	0.48563	0.479126	0.941273	N	ADD	435457	1.02285	0.00478068	1.01331	1.03247	4.72497	2.30145e-06	.
run2	9	21731586	9:21731586:C:T	C	T	N	C	T	T	142690	286810	0.49316	0.497267	0.491142	0.959772	N	ADD	435457	1.02156	0.00473081	1.01213	1.03107	4.508	6.54401e-06	.
run2	9	21731694	9:21731694:C:T	C	T	N	C	T	T	142641	286703	0.492981	0.497098	0.490958	0.959855	N	ADD	435457	1.02162	0.00473057	1.01219	1.03113	4.52088	6.15838e-06	.
run2	9	21731853	9:21731853:A:G	A	G	N	G	A	A	16421.2	32678.6	0.0563774	0.0572272	0.0559598	0.89687	N	ADD	435457	0.995828	0.0105851	0.975381	1.0167	-0.395007	0.692838	.
run2	9	21731867	9:21731867:G:C	G	C	N	G	C	C	142666	286753	0.493067	0.497184	0.491045	0.9602	N	ADD	435457	1.02161	0.00472972	1.01218	1.03112	4.51958	6.19631e-06	.
run2	9	21731900	9:21731900:GA:G	GA	G	N	GA	G	G	142713	286847	0.493228	0.497348	0.491204	0.959574	N	ADD	435457	1.02162	0.00473127	1.01219	1.03114	4.52133	6.14523e-06	.
run2	9	21732359	9:21732359:C:A	C	A	N	A	C	C	116628	241474	0.411179	0.406442	0.413506	0.956638	N	ADD	435457	0.980347	0.00482993	0.97111	0.989671	-4.10962	3.96318e-05	.
run2	9	21732466	9:21732466:C:T	C	T	N	C	T	T	142299	286074	0.491866	0.495906	0.48988	0.955969	N	ADD	435457	1.02133	0.00474032	1.01188	1.03086	4.45161	8.5229e-06	.
run2	9	21732544	9:21732544:C:A	C	A	N	C	A	A	142091	285658	0.49115	0.495179	0.48917	0.953344	N	ADD	435457	1.02134	0.0047469	1.01188	1.03088	4.44771	8.67896e-06	.
run2	9	21732912	9:21732912:G:A	G	A	N	G	A	A	142298	286071	0.491861	0.495902	0.489876	0.955955	N	ADD	435457	1.02133	0.00474036	1.01189	1.03086	4.45243	8.49045e-06	.
run2	9	21732999	9:21732999:C:G	C	G	N	C	G	G	142277	286028	0.491788	0.495828	0.489803	0.955668	N	ADD	435457	1.02134	0.00474107	1.0119	1.03088	4.45435	8.41486e-06	.
run2	9	21733008	9:21733008:T:C	T	C	N	T	C	C	142300	286076	0.49187	0.49591	0.489885	0.955987	N	ADD	435457	1.02133	0.00474028	1.01188	1.03086	4.45153	8.52626e-06	.
run2	9	21733113	9:21733113:G:T	G	T	N	G	T	T	142392	286256	0.492181	0.496229	0.490193	0.955091	N	ADD	435457	1.02143	0.00474247	1.01198	1.03097	4.47037	7.80857e-06	.
run2	9	21733204	9:21733204:C:G	C	G	N	C	G	G	141906	285326	0.490556	0.494534	0.488601	0.9519	N	ADD	435457	1.02121	0.00475047	1.01175	1.03076	4.41861	9.93372e-06	.
run2	9	21733500	9:21733500:G:C	G	C	N	G	C	C	142652	286727	0.493021	0.497137	0.490999	0.960025	N	ADD	435457	1.02161	0.00473014	1.01218	1.03112	4.51911	6.21005e-06	.
run2	9	21733644	9:21733644:T:A	T	A	N	A	T	T	27322.2	55007.7	0.0945328	0.0952166	0.0941968	0.943063	N	ADD	435457	0.994234	0.00813881	0.9785	1.01022	-0.710497	0.477396	.
run2	9	21733706	9:21733706:G:A	G	A	N	G	A	A	142265	286008	0.491751	0.495785	0.489768	0.955567	N	ADD	435457	1.02132	0.00474133	1.01187	1.03085	4.44867	8.64038e-06	.
run2	9	21733889	9:21733889:A:G	A	G	N	A	G	G	142294	286064	0.491849	0.495889	0.489864	0.955899	N	ADD	435457	1.02133	0.0047405	1.01188	1.03086	4.45172	8.51851e-06	.
run2	9	21734348	9:21734348:G:A	G	A	N	G	A	A	142341	286160	0.492012	0.49605	0.490028	0.955445	N	ADD	435457	1.02132	0.00474161	1.01187	1.03085	4.44854	8.64574e-06	.
run2	9	21734366	9:21734366:C:A	C	A	N	C	A	A	142294	286067	0.491852	0.495889	0.489869	0.954883	N	ADD	435457	1.02133	0.00474299	1.01188	1.03086	4.44897	8.62815e-06	.
run2	9	21734449	9:21734449:G:C	G	C	N	G	C	C	142254	285983	0.491711	0.495749	0.489726	0.955425	N	ADD	435457	1.02133	0.00474166	1.01189	1.03087	4.45196	8.50891e-06	.
run2	9	21734480	9:21734480:G:C	G	C	N	G	C	C	142215	285916	0.491588	0.495611	0.489611	0.954977	N	ADD	435457	1.02127	0.00474277	1.01182	1.03081	4.43832	9.06619e-06	.
run2	9	21734802	9:21734802:A:G	A	G	N	A	G	G	142728	286865	0.493267	0.4974	0.491236	0.958246	N	ADD	435457	1.02173	0.00473458	1.0123	1.03126	4.54142	5.58761e-06	.
run2	9	21734833	9:21734833:G:A	G	A	N	G	A	A	142341	286185	0.492042	0.496051	0.490072	0.953976	N	ADD	435457	1.02119	0.00474529	1.01173	1.03073	4.41781	9.97046e-06	.
run2	9	21734836	9:21734836:C:T	C	T	N	C	T	T	142341	286185	0.492042	0.496051	0.490072	0.953976	N	ADD	435457	1.02119	0.00474529	1.01173	1.03073	4.41781	9.97046e-06	.
run2	9	21735763	9:21735763:G:A	G	A	N	A	G	G	115524	239224	0.407328	0.402595	0.409654	0.945912	N	ADD	435457	0.980269	0.00486504	0.970966	0.989661	-4.09618	4.20024e-05	.
run2	9	21735813	9:21735813:G:A	G	A	N	A	G	G	46558.1	92295.1	0.159434	0.162253	0.158049	0.829134	N	ADD	435457	1.0201	0.00694181	1.00632	1.03407	2.86689	0.00414521	.
run2	9	21735856	9:21735856:G:T	G	T	N	G	T	T	142234	285943	0.491642	0.49568	0.489658	0.955188	N	ADD	435457	1.02134	0.00474223	1.01189	1.03088	4.45344	8.45039e-06	.
run2	9	21735881	9:21735881:T:C	T	C	N	T	C	C	142234	285943	0.491642	0.49568	0.489658	0.955188	N	ADD	435457	1.02134	0.00474223	1.01189	1.03088	4.45344	8.45039e-06	.
run2	9	21736017	9:21736017:C:T	C	T	N	C	T	T	142632	286662	0.492924	0.497065	0.490889	0.957388	N	ADD	435457	1.02185	0.0047367	1.01241	1.03138	4.5629	5.04528e-06	.
run2	9	21736020	9:21736020:T:A	T	A	N	T	A	A	142022	285487	0.490874	0.49494	0.488876	0.95287	N	ADD	435457	1.02171	0.00474798	1.01225	1.03126	4.52341	6.08524e-06	.
run2	9	21736034	9:21736034:G:A	G	A	N	G	A	A	142022	285487	0.490874	0.49494	0.488876	0.95287	N	ADD	435457	1.02171	0.00474798	1.01225	1.03126	4.52341	6.08524e-06	.
run2	9	21736052	9:21736052:C:T	C	T	N	C	T	T	142044	285542	0.490963	0.495018	0.48897	0.953172	N	ADD	435457	1.02164	0.00474723	1.01217	1.03119	4.50895	6.51492e-06	.
run2	9	21736056	9:21736056:G:C	G	C	N	C	G	G	15762.8	31147.7	0.0538635	0.0549326	0.0533382	0.647845	N	ADD	435457	1.02547	0.0126927	1.00027	1.0513	1.98146	0.0475399	.
run2	9	21736274	9:21736274:A:G	A	G	N	A	G	G	142360	286190	0.492069	0.496117	0.49008	0.954797	N	ADD	435457	1.02145	0.00474315	1.012	1.03099	4.47468	7.65261e-06	.
run2	9	21737149	9:21737149:C:T	C	T	N	C	T	T	142261	285993	0.49173	0.495773	0.489743	0.955462	N	ADD	435457	1.02137	0.00474159	1.01192	1.0309	4.45894	8.23646e-06	.
run2	9	21737822	9:21737822:A:G	A	G	N	G	A	A	116930	242044	0.412181	0.407494	0.414484	0.956005	N	ADD	435457	0.980486	0.00482929	0.971249	0.98981	-4.08078	4.48845e-05	.
run2	9	21737916	9:21737916:A:G	A	G	N	A	G	G	141946	285389	0.490674	0.494675	0.488708	0.950549	N	ADD	435457	1.02137	0.00475384	1.0119	1.03093	4.44823	8.6579e-06	.
run2	9	21738133	9:21738133:T:A	T	A	N	T	A	A	142153	285821	0.491408	0.495395	0.489448	0.952843	N	ADD	435457	1.02123	0.00474804	1.01177	1.03078	4.42431	9.67495e-06	.
run2	9	21738437	9:21738437:C:G	C	G	N	C	G	G	141875	285259	0.490443	0.494426	0.488486	0.951166	N	ADD	435457	1.02128	0.00475229	1.01181	1.03083	4.4299	9.42747e-06	.
run2	9	21738444	9:21738444:T:C	T	C	N	T	C	C	141940	285418	0.4907	0.494655	0.488757	0.952769	N	ADD	435457	1.02112	0.00474829	1.01166	1.03066	4.40061	1.07949e-05	.
run2	9	21738907	9:21738907:A:AGGAATATTCTCAGGCACTTCCCTCAGTGATGAGACAGTTTATATATCCAAAGACC	A	AGGAATATTCTCAGGCACTTCCCTCAGTGATGAGACAGTTTATATATCCAAAGACC	N	AGGAATATTCTCAGGCACTTCCCTCAGTGATGAGACAGTTTATATATCCAAAGACC	A	A	25324.2	50988.1	0.0876232	0.0882535	0.0873135	0.9124	N	ADD	435457	0.993155	0.00856241	0.976626	1.00996	-0.802232	0.422419	.
run2	9	21739592	9:21739592:G:C	G	C	N	G	C	C	142526	286486	0.492599	0.496695	0.490587	0.954078	N	ADD	435457	1.02151	0.00474518	1.01205	1.03105	4.48486	7.29632e-06	.
run2	9	21739768	9:21739768:C:G	C	G	N	G	C	C	26823.7	54001.3	0.0928048	0.0934792	0.0924734	0.940662	N	ADD	435457	0.994197	0.00821688	0.978314	1.01034	-0.708279	0.478772	.
run2	9	21740070	9:21740070:G:A	G	A	N	A	G	G	26396.9	53207.4	0.0914031	0.0919918	0.0911138	0.950447	N	ADD	435457	0.992991	0.00823142	0.977099	1.00914	-0.854501	0.392827	.
run2	9	21740632	9:21740632:T:C	T	C	N	C	T	T	26875.3	54107	0.0929855	0.0936593	0.0926544	0.942132	N	ADD	435457	0.994142	0.00820335	0.978286	1.01026	-0.716197	0.47387	.
run2	9	21741050	9:21741050:C:G	C	G	N	C	G	G	142621	286724	0.492982	0.497026	0.490995	0.954893	N	ADD	435457	1.02141	0.0047428	1.01196	1.03095	4.46575	7.97878e-06	.
run2	9	21741129	9:21741129:A:AC	A	AC	N	A	AC	AC	143117	287683	0.494652	0.498756	0.492636	0.956219	N	ADD	435457	1.02156	0.00473955	1.01211	1.03109	4.50047	6.78026e-06	.
run2	9	21741166	9:21741166:A:AT	A	AT	N	A	AT	AT	143680	288811	0.496594	0.500718	0.494568	0.950335	N	ADD	435457	1.02179	0.0047542	1.01231	1.03135	4.53335	5.8056e-06	.
run2	9	21741197	9:21741197:C:T	C	T	N	C	T	T	142808	287060	0.493582	0.497678	0.49157	0.956345	N	ADD	435457	1.02153	0.00473926	1.01209	1.03107	4.4953	6.94727e-06	.
run2	9	21741662	9:21741662:C:A	C	A	N	C	A	A	142519	286533	0.492646	0.496672	0.490668	0.953317	N	ADD	435457	1.02125	0.00474685	1.0118	1.0308	4.43073	9.39153e-06	.
run2	9	21741797	9:21741797:T:C	T	C	N	T	C	C	142806	287055	0.493575	0.497671	0.491562	0.956367	N	ADD	435457	1.02153	0.0047392	1.01209	1.03107	4.49562	6.93685e-06	.
run2	9	21741985	9:21741985:C:T	C	T	N	C	T	T	142828	287104	0.493657	0.497749	0.491646	0.95609	N	ADD	435457	1.02151	0.00473989	1.01207	1.03105	4.49052	7.10488e-06	.
run2	9	21741993	9:21741993:A:C	A	C	N	A	C	C	142621	286727	0.492986	0.497028	0.491	0.954882	N	ADD	435457	1.02138	0.00474285	1.01193	1.03092	4.46008	8.19303e-06	.
run2	9	21742432	9:21742432:T:G	T	G	N	G	T	T	116774	241711	0.411619	0.406951	0.413912	0.954204	N	ADD	435457	0.980581	0.00483489	0.971333	0.989917	-4.05598	4.99249e-05	.
run2	9	21742746	9:21742746:T:A	T	A	N	T	A	A	142779	287002	0.493482	0.497578	0.49147	0.95672	N	ADD	435457	1.02152	0.00473833	1.01208	1.03106	4.49448	6.97398e-06	.
run2	9	21742816	9:21742816:T:G	T	G	N	T	G	G	142251	285983	0.491706	0.495737	0.489725	0.952492	N	ADD	435457	1.02157	0.00474891	1.01211	1.03112	4.49401	6.98947e-06	.
run2	9	21743382	9:21743382:AC:A	AC	A	N	AC	A	A	143115	287688	0.494656	0.498748	0.492646	0.95519	N	ADD	435457	1.02152	0.00474208	1.01207	1.03106	4.49068	7.09973e-06	.
run2	9	21743393	9:21743393:C:A	C	A	N	C	A	A	142429	286354	0.492337	0.496359	0.490361	0.952517	N	ADD	435457	1.02125	0.00474888	1.01178	1.0308	4.42692	9.55876e-06	.
run2	9	21743458	9:21743458:A:G	A	G	N	G	A	A	26857	54125.1	0.0929852	0.0935954	0.0926853	0.936606	N	ADD	435457	0.992582	0.0082299	0.9767	1.00872	-0.904652	0.36565	.
run2	9	21743650	9:21743650:G:A	G	A	N	G	A	A	142799	287048	0.493559	0.497648	0.49155	0.956417	N	ADD	435457	1.02149	0.00473908	1.01204	1.03102	4.48614	7.25248e-06	.
run2	9	21744302	9:21744302:AC:A	AC	A	N	AC	A	A	142881	287224	0.493855	0.497933	0.491851	0.954591	N	ADD	435457	1.02128	0.00474376	1.01183	1.03082	4.43977	9.00559e-06	.
run2	9	21744392	9:21744392:G:A	G	A	N	G	A	A	142806	287064	0.493585	0.497674	0.491576	0.956489	N	ADD	435457	1.02148	0.00473889	1.01204	1.03101	4.48522	7.28388e-06	.
run2	9	21744789	9:21744789:T:G	T	G	N	G	T	T	116651	241510	0.411248	0.406525	0.413569	0.955518	N	ADD	435457	0.9804	0.00483252	0.971158	0.98973	-4.09614	4.2009e-05	.
run2	9	21744802	9:21744802:C:T	C	T	N	C	T	T	142813	287077	0.493609	0.497698	0.491599	0.956443	N	ADD	435457	1.02149	0.00473902	1.01205	1.03102	4.48687	7.22766e-06	.
run2	9	21745004	9:21745004:T:G	T	G	N	T	G	G	142783	287013	0.4935	0.497592	0.491489	0.95678	N	ADD	435457	1.02151	0.00473818	1.01206	1.03104	4.4906	7.10226e-06	.
run2	9	21745114	9:21745114:T:C	T	C	N	T	C	C	142808	287064	0.493587	0.497679	0.491576	0.956458	N	ADD	435457	1.02151	0.00473896	1.01207	1.03105	4.49177	7.06343e-06	.
run2	9	21745120	9:21745120:T:A	T	A	N	T	A	A	142808	287064	0.493587	0.497679	0.491576	0.956458	N	ADD	435457	1.02151	0.00473896	1.01207	1.03105	4.49177	7.06343e-06	.
run2	9	21745412	9:21745412:G:A	G	A	N	G	A	A	142931	287316	0.494017	0.498107	0.492008	0.955729	N	ADD	435457	1.02145	0.00474082	1.01201	1.03099	4.47725	7.56091e-06	.
run2	9	21745756	9:21745756:T:C	T	C	N	T	C	C	115422	231452	0.398287	0.402239	0.396345	0.915073	N	ADD	435457	1.02125	0.0049422	1.0114	1.03119	4.25393	2.10051e-05	.
run2	9	21745990	9:21745990:T:C	T	C	N	T	C	C	142588	286603	0.492805	0.496913	0.490787	0.959275	N	ADD	435457	1.02157	0.00473206	1.01214	1.03109	4.50985	6.4873e-06	.
run2	9	21746107	9:21746107:C:A	C	A	N	C	A	A	142862	287143	0.49374	0.497868	0.491712	0.959765	N	ADD	435457	1.02171	0.00473074	1.01228	1.03122	4.53952	5.63835e-06	.
run2	9	21746274	9:21746274:C:G	C	G	N	C	G	G	115583	231830	0.398906	0.402801	0.396993	0.916271	N	ADD	435457	1.02056	0.0049382	1.01073	1.03048	4.1209	3.77403e-05	.
run2	9	21746358	9:21746358:A:G	A	G	N	G	A	A	26834.5	54081.4	0.0929091	0.0935168	0.0926106	0.937268	N	ADD	435457	0.992645	0.00822984	0.976761	1.00879	-0.897055	0.36969	.
run2	9	21746396	9:21746396:T:C	T	C	N	T	C	C	142727	286885	0.493288	0.497397	0.491269	0.961046	N	ADD	435457	1.02151	0.00472766	1.01208	1.03101	4.50054	6.778e-06	.
run2	9	21746419	9:21746419:T:C	T	C	N	C	T	T	117392	243025	0.413838	0.409105	0.416163	0.962334	N	ADD	435457	0.980421	0.00481041	0.971221	0.989708	-4.11049	3.94828e-05	.
run2	9	21746496	9:21746496:C:A	C	A	N	C	A	A	142712	286867	0.493251	0.497346	0.491239	0.961081	N	ADD	435457	1.02142	0.00472758	1.012	1.03092	4.4823	7.38445e-06	.
run2	9	21746587	9:21746587:A:G	A	G	N	A	G	G	142454	286327	0.492334	0.496445	0.490315	0.958351	N	ADD	435457	1.02159	0.00473448	1.01215	1.03111	4.5114	6.4401e-06	.
run2	9	21746796	9:21746796:A:G	A	G	N	A	G	G	142564	286553	0.49272	0.49683	0.490701	0.959141	N	ADD	435457	1.02158	0.00473237	1.01215	1.0311	4.51214	6.41776e-06	.
run2	9	21746976	9:21746976:A:T	A	T	N	A	T	T	142331	286082	0.491913	0.496018	0.489896	0.956558	N	ADD	435457	1.02163	0.00473877	1.01218	1.03116	4.51529	6.32289e-06	.
run2	9	21747110	9:21747110:T:C	T	C	N	T	C	C	142731	286890	0.493299	0.497411	0.491278	0.961354	N	ADD	435457	1.02153	0.00472691	1.01211	1.03104	4.50634	6.59558e-06	.
run2	9	21747311	9:21747311:G:A	G	A	N	G	A	A	142331	286082	0.491913	0.496018	0.489896	0.956558	N	ADD	435457	1.02163	0.00473877	1.01218	1.03116	4.51529	6.32289e-06	.
run2	9	21747420	9:21747420:C:T	C	T	N	C	T	T	142331	286082	0.491913	0.496018	0.489896	0.956558	N	ADD	435457	1.02163	0.00473877	1.01218	1.03116	4.51529	6.32289e-06	.
run2	9	21747672	9:21747672:G:A	G	A	N	G	A	A	142744	286914	0.493342	0.497456	0.49132	0.961445	N	ADD	435457	1.02154	0.00472668	1.01212	1.03105	4.50875	6.52095e-06	.
run2	9	21747749	9:21747749:C:T	C	T	N	C	T	T	142763	286951	0.493405	0.497521	0.491383	0.961225	N	ADD	435457	1.02157	0.00472723	1.01214	1.03107	4.51349	6.37698e-06	.
run2	9	21747803	9:21747803:A:G	A	G	N	A	G	G	139863	280997	0.483239	0.487415	0.481186	1.00037	N	ADD	435457	1.02117	0.00463553	1.01193	1.03049	4.51818	6.23732e-06	.
run2	9	21747859	9:21747859:C:T	C	T	N	C	T	T	142742	286914	0.493339	0.497449	0.491319	0.961418	N	ADD	435457	1.02151	0.00472675	1.01209	1.03102	4.50254	6.71448e-06	.
run2	9	21748073	9:21748073:G:A	G	A	N	G	A	A	142750	286929	0.493366	0.497479	0.491345	0.961357	N	ADD	435457	1.02153	0.00472689	1.01211	1.03104	4.50669	6.58482e-06	.
run2	9	21748239	9:21748239:T:C	T	C	N	T	C	C	143133	287706	0.494697	0.498813	0.492675	0.958607	N	ADD	435457	1.02185	0.00473322	1.01241	1.03137	4.56637	4.96246e-06	.
run2	9	21748320	9:21748320:A:G	A	G	N	G	A	A	67699.4	134954	0.232691	0.235929	0.2311	0.99121	N	ADD	435457	1.01951	0.00549237	1.00859	1.03054	3.51795	0.000434893	.
run2	9	21748332	9:21748332:T:C	T	C	N	C	T	T	26530.4	53462.1	0.0918489	0.0924572	0.0915501	0.951757	N	ADD	435457	0.993289	0.00820744	0.977438	1.0094	-0.82045	0.41196	.
run2	9	21748433	9:21748433:C:G	C	G	N	G	C	C	116857	241950	0.411988	0.40724	0.414321	0.958165	N	ADD	435457	0.980318	0.0048245	0.971092	0.989631	-4.12035	3.78291e-05	.
run2	9	21748484	9:21748484:C:T	C	T	N	C	T	T	142758	286923	0.493368	0.497506	0.491335	0.961393	N	ADD	435457	1.02168	0.00472682	1.01226	1.03119	4.53805	5.67764e-06	.
run2	9	21748532	9:21748532:A:G	A	G	N	A	G	G	142757	286920	0.493363	0.497502	0.491329	0.961378	N	ADD	435457	1.02169	0.00472686	1.01227	1.0312	4.53913	5.6488e-06	.
run2	9	21748618	9:21748618:T:G	T	G	N	G	T	T	26415.7	53244.7	0.0914676	0.0920574	0.0911778	0.953099	N	ADD	435457	0.993007	0.00821734	0.977142	1.00913	-0.854005	0.393102	.
run2	9	21748962	9:21748962:G:A	G	A	N	A	G	G	117606	243476	0.414601	0.409852	0.416935	0.960702	N	ADD	435457	0.980291	0.0048133	0.971086	0.989582	-4.13565	3.53953e-05	.
run2	9	21749607	9:21749607:T:C	T	C	N	T	C	C	142627	286656	0.492911	0.497049	0.490878	0.95964	N	ADD	435457	1.02174	0.00473116	1.01231	1.03126	4.54558	5.47836e-06	.
run2	9	21749663	9:21749663:T:C	T	C	N	T	C	C	142356	286125	0.49199	0.496104	0.489968	0.956322	N	ADD	435457	1.02169	0.00473935	1.01224	1.03122	4.52692	5.98484e-06	.
run2	9	21749670	9:21749670:T:G	T	G	N	T	G	G	142711	286821	0.493196	0.49734	0.49116	0.961607	N	ADD	435457	1.02174	0.00472632	1.01232	1.03125	4.5503	5.35692e-06	.
run2	9	21750069	9:21750069:A:G	A	G	N	A	G	G	142606	286605	0.492829	0.496975	0.490791	0.959096	N	ADD	435457	1.02183	0.0047325	1.0124	1.03135	4.56321	5.0378e-06	.
run2	9	21750075	9:21750075:A:G	A	G	N	A	G	G	142643	286688	0.492965	0.497104	0.490932	0.959534	N	ADD	435457	1.02174	0.00473142	1.01231	1.03126	4.54634	5.45864e-06	.
run2	9	21750170	9:21750170:T:C	T	C	N	T	C	C	142664	286732	0.49304	0.497177	0.491008	0.96042	N	ADD	435457	1.02164	0.00472931	1.01222	1.03116	4.52784	5.95887e-06	.
run2	9	21750267	9:21750267:G:A	G	A	N	G	A	A	142758	286921	0.493365	0.497504	0.491332	0.961289	N	ADD	435457	1.02169	0.00472708	1.01227	1.0312	4.53937	5.64222e-06	.
run2	9	21750445	9:21750445:C:T	C	T	N	C	T	T	142565	286525	0.492689	0.496831	0.490654	0.958457	N	ADD	435457	1.02179	0.00473411	1.01236	1.03132	4.55434	5.25507e-06	.
run2	9	21750587	9:21750587:T:C	T	C	N	T	C	C	142417	286272	0.492229	0.496315	0.490221	0.957283	N	ADD	435457	1.02164	0.00473693	1.0122	1.03117	4.51932	6.20381e-06	.
run2	9	21750884	9:21750884:C:T	C	T	N	C	T	T	142431	286267	0.492239	0.496365	0.490211	0.961392	N	ADD	435457	1.0216	0.00472698	1.01218	1.03111	4.52067	6.16433e-06	.
run2	9	21750980	9:21750980:T:G	T	G	N	T	G	G	142426	286259	0.492225	0.496348	0.490198	0.96144	N	ADD	435457	1.02158	0.00472686	1.01216	1.03109	4.51755	6.25592e-06	.
run2	9	21751962	9:21751962:A:G	A	G	N	A	G	G	142094	285617	0.491105	0.49519	0.489098	0.958193	N	ADD	435457	1.02144	0.00473489	1.012	1.03096	4.47972	7.47396e-06	.
run2	9	21752068	9:21752068:G:T	G	T	N	G	T	T	142441	286296	0.492284	0.496401	0.490261	0.96134	N	ADD	435457	1.02153	0.00472711	1.01211	1.03104	4.50679	6.58168e-06	.
run2	9	21752105	9:21752105:T:G	T	G	N	T	G	G	142388	286177	0.492086	0.496215	0.490057	0.964553	N	ADD	435457	1.02155	0.00471925	1.01214	1.03104	4.51795	6.2442e-06	.
run2	9	21752358	9:21752358:A:G	A	G	N	G	A	A	117541	243322	0.41435	0.409624	0.416672	0.966223	N	ADD	435457	0.980625	0.00479978	0.971443	0.989893	-4.07635	4.57484e-05	.
run2	9	21753138	9:21753138:G:A	G	A	N	G	A	A	38014.3	76662.1	0.131674	0.132478	0.131278	0.995435	N	ADD	435457	1.01345	0.00685709	0.999922	1.02716	1.94864	0.0513381	.
run2	9	21753192	9:21753192:G:A	G	A	N	A	G	G	26498.2	53420.2	0.0917638	0.092345	0.0914782	0.965742	N	ADD	435457	0.992872	0.0081513	0.977136	1.00886	-0.877561	0.380182	.
run2	9	21753192	9:21753192:G:C	G	C	N	C	G	G	119174	246497	0.41987	0.415314	0.422108	0.962042	N	ADD	435457	0.981205	0.00479986	0.972018	0.990479	-3.95298	7.71831e-05	.
run2	9	21754226	9:21754226:C:G	C	G	N	C	G	G	142541	286494	0.492626	0.496748	0.4906	0.962353	N	ADD	435457	1.02152	0.0047246	1.0121	1.03102	4.50653	6.58965e-06	.
run2	9	21754372	9:21754372:T:C	T	C	N	T	C	C	142098	285631	0.491126	0.495204	0.489123	0.958059	N	ADD	435457	1.02139	0.00473523	1.01195	1.03091	4.46915	7.85314e-06	.
run2	9	21754588	9:21754588:C:T	C	T	N	C	T	T	142542	286499	0.492633	0.496752	0.49061	0.962222	N	ADD	435457	1.02151	0.00472491	1.01209	1.03101	4.50332	6.68993e-06	.
run2	9	21754947	9:21754947:T:C	T	C	N	T	C	C	142429	286269	0.492239	0.496358	0.490216	0.963085	N	ADD	435457	1.02149	0.00472282	1.01208	1.03099	4.50191	6.73463e-06	.
run2	9	21755030	9:21755030:A:T	A	T	N	A	T	T	142089	285589	0.491067	0.495173	0.48905	0.958914	N	ADD	435457	1.02154	0.00473316	1.01211	1.03106	4.50235	6.72073e-06	.
run2	9	21755140	9:21755140:C:T	C	T	N	C	T	T	142185	285785	0.491403	0.495508	0.489386	0.958154	N	ADD	435457	1.02156	0.00473499	1.01212	1.03108	4.5046	6.64995e-06	.
run2	9	21755266	9:21755266:C:G	C	G	N	C	G	G	142080	285568	0.491034	0.495143	0.489015	0.958875	N	ADD	435457	1.02155	0.00473325	1.01212	1.03107	4.50511	6.63399e-06	.
run2	9	21755630	9:21755630:G:A	G	A	N	A	G	G	119914	248200	0.422676	0.417896	0.425025	1.00028	N	ADD	435457	0.981069	0.00470344	0.972066	0.990154	-4.0636	4.83224e-05	.
run2	9	21755833	9:21755833:G:T	G	T	N	T	G	G	117420	243071	0.413924	0.409204	0.416242	0.966578	N	ADD	435457	0.980659	0.0047996	0.971477	0.989927	-4.06924	4.71662e-05	.
run2	9	21755894	9:21755894:A:C	A	C	N	A	C	C	141838	285095	0.490213	0.494297	0.488205	0.956169	N	ADD	435457	1.02159	0.00473999	1.01214	1.03113	4.50662	6.58684e-06	.
run2	9	21755896	9:21755896:G:T	G	T	N	G	T	T	141899	285205	0.490409	0.494512	0.488393	0.961112	N	ADD	435457	1.02148	0.00472787	1.01206	1.03099	4.49616	6.91907e-06	.
run2	9	21756089	9:21756089:C:T	C	T	N	C	T	T	142089	285589	0.491068	0.495172	0.489051	0.958901	N	ADD	435457	1.02153	0.00473319	1.0121	1.03105	4.50068	6.7737e-06	.
run2	9	21756887	9:21756887:T:TA	T	TA	N	TA	T	T	115805	239875	0.408398	0.403573	0.410769	0.933051	N	ADD	435457	0.978987	0.00489552	0.969638	0.988425	-4.33809	1.43725e-05	.
run2	9	21757432	9:21757432:C:T	C	T	N	T	C	C	27169.5	54743	0.0940536	0.0946845	0.0937435	0.95768	N	ADD	435457	0.99361	0.00809518	0.977969	1.0095	-0.791929	0.428402	.
run2	9	21757590	9:21757590:T:C	T	C	N	T	C	C	142034	285470	0.490868	0.494981	0.488847	0.958217	N	ADD	435457	1.02161	0.0047349	1.01217	1.03113	4.51529	6.32314e-06	.
run2	9	21757767	9:21757767:T:G	T	G	N	T	G	G	141933	285252	0.490501	0.494628	0.488473	0.957473	N	ADD	435457	1.02175	0.00473675	1.0123	1.03128	4.54169	5.58053e-06	.
run2	9	21757803	9:21757803:T:G	T	G	N	G	T	T	116323	240865	0.41013	0.405381	0.412464	0.954487	N	ADD	435457	0.980555	0.00483807	0.971301	0.989897	-4.05882	4.93219e-05	.
run2	9	21757916	9:21757916:T:A	T	A	N	A	T	T	117802	243862	0.41527	0.410534	0.417597	0.968692	N	ADD	435457	0.9806	0.00479199	0.971433	0.989853	-4.08823	4.34671e-05	.
run2	9	21758768	9:21758768:G:A	G	A	N	G	A	A	141961	285342	0.490637	0.494726	0.488628	0.958174	N	ADD	435457	1.02145	0.00473501	1.01202	1.03098	4.4831	7.35677e-06	.
run2	9	21758776	9:21758776:C:CA	C	CA	N	CA	C	C	27128	54682.6	0.0939366	0.0945399	0.0936401	0.932267	N	ADD	435457	0.993102	0.00820998	0.977249	1.00921	-0.843129	0.399156	.
run2	9	21759891	9:21759891:C:T	C	T	N	C	T	T	141968	285355	0.490661	0.494752	0.488651	0.95834	N	ADD	435457	1.02146	0.0047346	1.01203	1.03099	4.48551	7.27401e-06	.
run2	9	21760254	9:21760254:T:C	T	C	N	T	C	C	141984	285403	0.490735	0.494809	0.488733	0.950238	N	ADD	435457	1.0216	0.00475476	1.01213	1.03117	4.49502	6.95618e-06	.
run2	9	21760337	9:21760337:GTA:G	GTA	G	N	GTA	G	G	141931	285248	0.490495	0.494624	0.488466	0.958305	N	ADD	435457	1.02164	0.00473489	1.0122	1.03117	4.522	6.12587e-06	.
run2	9	21760396	9:21760396:C:G	C	G	N	C	G	G	142266	285925	0.491657	0.495792	0.489625	0.956765	N	ADD	435457	1.02167	0.00473858	1.01223	1.0312	4.52446	6.05497e-06	.
run2	9	21760452	9:21760452:T:TA	T	TA	N	T	TA	TA	141994	285365	0.490701	0.494842	0.488667	0.960588	N	ADD	435457	1.02167	0.00472924	1.01224	1.03118	4.53299	5.81541e-06	.
run2	9	21760591	9:21760591:AG:A	AG	A	N	A	AG	AG	118399	245087	0.417361	0.412613	0.419695	0.968118	N	ADD	435457	0.980433	0.00478972	0.971272	0.98968	-4.12581	3.69436e-05	.
run2	9	21760621	9:21760621:C:A	C	A	N	C	A	A	142135	285695	0.491242	0.495332	0.489233	0.957599	N	ADD	435457	1.02142	0.00473644	1.01198	1.03095	4.47447	7.66002e-06	.
run2	9	21760639	9:21760639:A:G	A	G	N	A	G	G	142061	285509	0.490944	0.495076	0.488914	0.956017	N	ADD	435457	1.0216	0.00474053	1.01215	1.03113	4.5073	6.5659e-06	.
run2	9	21761322	9:21761322:T:C	T	C	N	T	C	C	142101	285600	0.491094	0.495216	0.489069	0.957435	N	ADD	435457	1.02164	0.00473687	1.0122	1.03117	4.52062	6.1658e-06	.
run2	9	21761440	9:21761440:C:G	C	G	N	C	G	G	141931	285244	0.490491	0.494623	0.488461	0.956053	N	ADD	435457	1.02163	0.00474046	1.01218	1.03116	4.51337	6.38068e-06	.
run2	9	21762742	9:21762742:G:A	G	A	N	A	G	G	117246	242746	0.41335	0.408598	0.415685	0.964183	N	ADD	435457	0.98048	0.00480693	0.971286	0.989761	-4.10089	4.11558e-05	.
run2	9	21763742	9:21763742:G:A	G	A	N	G	A	A	142385	286179	0.492086	0.496206	0.490062	0.961909	N	ADD	435457	1.02149	0.00472572	1.01207	1.03099	4.4992	6.821e-06	.
run2	9	21763748	9:21763748:G:A	G	A	N	A	G	G	26780.4	53976	0.092726	0.0933283	0.09243	0.972634	N	ADD	435457	0.993195	0.00808415	0.977582	1.00906	-0.844691	0.398284	.
run2	9	21763994	9:21763994:G:A	G	A	N	A	G	G	27256.4	54958.3	0.0944005	0.0949872	0.0941122	0.956523	N	ADD	435457	0.992916	0.00808698	0.977303	1.00878	-0.879033	0.379383	.
run2	9	21764086	9:21764086:C:A	C	A	N	A	C	C	26674.4	53753.6	0.092349	0.0929591	0.0920492	0.968928	N	ADD	435457	0.993401	0.00811433	0.977727	1.00933	-0.815911	0.414551	.
run2	9	21764134	9:21764134:CT:C	CT	C	N	C	CT	CT	117950	244165	0.415787	0.411049	0.418115	0.971535	N	ADD	435457	0.98066	0.00478401	0.971508	0.989898	-4.0823	4.45922e-05	.
run2	9	21765330	9:21765330:C:T	C	T	N	T	C	C	26629.9	53667	0.0921983	0.0928038	0.0919008	0.966834	N	ADD	435457	0.993367	0.00812905	0.977666	1.00932	-0.81867	0.412975	.
run2	9	21765601	9:21765601:C:T	C	T	N	C	T	T	142481	286403	0.492452	0.496539	0.490444	0.961046	N	ADD	435457	1.02146	0.00472764	1.01204	1.03097	4.49187	7.06004e-06	.
run2	9	21767007	9:21767007:A:T	A	T	N	T	A	A	117827	243925	0.415371	0.410622	0.417705	0.967878	N	ADD	435457	0.980537	0.00479393	0.971367	0.989794	-4.09989	4.13354e-05	.
run2	9	21767404	9:21767404:G:A	G	A	N	A	G	G	27145.3	54708.5	0.0939861	0.0946	0.0936845	0.959878	N	ADD	435457	0.99337	0.00808831	0.977746	1.00924	-0.822489	0.410799	.
run2	9	21767577	9:21767577:A:T	A	T	N	T	A	A	27170.6	54762.5	0.0940771	0.0946881	0.0937768	0.960917	N	ADD	435457	0.993274	0.00808061	0.977666	1.00913	-0.83521	0.4036	.
run2	9	21768051	9:21768051:A:G	A	G	N	G	A	A	27551.9	55464.1	0.0953205	0.096017	0.0949783	0.951839	N	ADD	435457	0.994184	0.0080715	0.97858	1.01004	-0.722644	0.469898	.
run2	9	21768786	9:21768786:T:TCAGGGTAA	T	TCAGGGTAA	N	TCAGGGTAA	T	T	26227	52876.8	0.0908284	0.0913998	0.0905477	0.94717	N	ADD	435457	0.992581	0.00826969	0.976623	1.0088	-0.900431	0.367891	.
run2	9	21769412	9:21769412:G:A	G	A	N	G	A	A	142345	286078	0.491923	0.496066	0.489888	0.945371	N	ADD	435457	1.022	0.0047669	1.01249	1.03159	4.56433	5.01097e-06	.
run2	9	21769789	9:21769789:T:A	T	A	N	A	T	T	117303	242904	0.413596	0.408794	0.415956	0.949224	N	ADD	435457	0.980179	0.00484549	0.970914	0.989532	-4.13175	3.60015e-05	.
run2	9	21769869	9:21769869:T:C	T	C	N	T	C	C	142134	285663	0.491205	0.495331	0.489178	0.94137	N	ADD	435457	1.02191	0.00477713	1.01239	1.03152	4.53701	5.70571e-06	.
run2	9	21769897	9:21769897:G:A	G	A	N	G	A	A	142263	285927	0.491656	0.495779	0.48963	0.942883	N	ADD	435457	1.02185	0.0047733	1.01234	1.03146	4.52894	5.92815e-06	.
run2	9	21770143	9:21770143:G:A	G	A	N	A	G	G	117498	243271	0.414242	0.409474	0.416585	0.952754	N	ADD	435457	0.980391	0.00483482	0.971144	0.989725	-4.09611	4.2015e-05	.
run2	9	21770709	9:21770709:T:C	T	C	N	T	C	C	142012	285417	0.490782	0.494905	0.488757	0.940793	N	ADD	435457	1.0219	0.00477863	1.01238	1.03152	4.53374	5.79472e-06	.
run2	9	21770951	9:21770951:T:C	T	C	N	C	T	T	117634	243573	0.414745	0.409949	0.417101	0.952115	N	ADD	435457	0.980206	0.00483552	0.97096	0.98954	-4.1346	3.55576e-05	.
run2	9	21771241	9:21771241:T:C	T	C	N	C	T	T	116521	241330	0.410891	0.406069	0.41326	0.942797	N	ADD	435457	0.980027	0.00486707	0.970723	0.989421	-4.14521	3.39505e-05	.
run2	9	21771756	9:21771756:A:G	A	G	N	A	G	G	142446	286277	0.492267	0.496417	0.490228	0.937993	N	ADD	435457	1.02198	0.00478572	1.01244	1.03161	4.54272	5.55335e-06	.
run2	9	21772037	9:21772037:G:A	G	A	N	G	A	A	142448	286296	0.492292	0.496423	0.490262	0.937847	N	ADD	435457	1.02199	0.00478607	1.01245	1.03162	4.54431	5.51153e-06	.
run2	9	21772267	9:21772267:T:C	T	C	N	T	C	C	142446	286277	0.492267	0.496417	0.490228	0.937993	N	ADD	435457	1.02198	0.00478572	1.01244	1.03161	4.54272	5.55335e-06	.
run2	9	21772584	9:21772584:C:A	C	A	N	C	A	A	38781.5	77924	0.134004	0.135152	0.133439	0.720082	N	ADD	435457	1.01874	0.0079915	1.00291	1.03482	2.32314	0.0201715	.
run2	9	21772930	9:21772930:T:C	T	C	N	T	C	C	142342	286081	0.491924	0.496055	0.489894	0.940007	N	ADD	435457	1.02182	0.00478062	1.01229	1.03144	4.51432	6.35217e-06	.
run2	9	21773167	9:21773167:C:G	C	G	N	C	G	G	142689	286789	0.493134	0.497264	0.491105	0.936429	N	ADD	435457	1.02189	0.00478971	1.01234	1.03152	4.51993	6.18605e-06	.
run2	9	21773222	9:21773222:A:G	A	G	N	A	G	G	142251	285895	0.491604	0.495736	0.489574	0.939383	N	ADD	435457	1.02184	0.00478223	1.01231	1.03146	4.51808	6.24031e-06	.
run2	9	21773347	9:21773347:C:T	C	T	N	C	T	T	142685	286781	0.493121	0.497251	0.491092	0.936467	N	ADD	435457	1.02188	0.00478961	1.01234	1.03152	4.5198	6.18971e-06	.
run2	9	21773416	9:21773416:A:G	A	G	N	A	G	G	141909	285220	0.490438	0.494548	0.488419	0.943438	N	ADD	435457	1.02174	0.004772	1.01223	1.03134	4.50688	6.57887e-06	.
run2	9	21773541	9:21773541:A:C	A	C	N	A	C	C	141897	285194	0.490394	0.494504	0.488374	0.943186	N	ADD	435457	1.02175	0.00477263	1.01224	1.03135	4.50835	6.53342e-06	.
run2	9	21773940	9:21773940:G:C	G	C	N	C	G	G	134801	277701	0.473643	0.469775	0.475543	0.932839	N	ADD	435457	0.978947	0.00480412	0.969772	0.988208	-4.42915	9.46037e-06	.
run2	9	21774109	9:21774109:C:T	C	T	N	T	C	C	117514	243296	0.414289	0.409532	0.416626	0.940381	N	ADD	435457	0.980177	0.00486642	0.970872	0.98957	-4.11442	3.8816e-05	.
run2	9	21774164	9:21774164:A:G	A	G	N	G	A	A	21394.9	45981.1	0.0773624	0.0745602	0.0787394	0.761185	N	ADD	435457	0.96614	0.0101296	0.947148	0.985513	-3.40056	0.000672479	.
run2	9	21774167	9:21774167:C:G	C	G	N	G	C	C	16666.2	33173.4	0.0572268	0.058081	0.0568071	0.920439	N	ADD	435457	0.995349	0.0103772	0.97531	1.0158	-0.44919	0.653295	.
run2	9	21774467	9:21774467:T:C	T	C	N	T	C	C	142318	286032	0.49184	0.495973	0.489809	0.940245	N	ADD	435457	1.02182	0.00478002	1.01229	1.03144	4.51615	6.29755e-06	.
run2	9	21775061	9:21775061:A:G	A	G	N	A	G	G	142318	286031	0.491838	0.495971	0.489807	0.940248	N	ADD	435457	1.02182	0.00478001	1.01229	1.03144	4.51621	6.29562e-06	.
run2	9	21775342	9:21775342:C:G	C	G	N	C	G	G	142055	285523	0.490953	0.495056	0.488937	0.937963	N	ADD	435457	1.02188	0.00478584	1.01234	1.03151	4.52193	6.12781e-06	.
run2	9	21775492	9:21775492:G:A	G	A	N	A	G	G	26903.7	54176.9	0.0930983	0.0937581	0.0927741	0.96972	N	ADD	435457	0.993863	0.00808161	0.978244	1.00973	-0.76177	0.446197	.
run2	9	21775508	9:21775508:A:G	A	G	N	A	G	G	142318	286033	0.491841	0.495973	0.489811	0.940257	N	ADD	435457	1.02181	0.00477999	1.01229	1.03143	4.51454	6.34535e-06	.
run2	9	21775573	9:21775573:G:A	G	A	N	A	G	G	16446.7	32722.6	0.056457	0.0573158	0.056035	0.919785	N	ADD	435457	0.995864	0.0104452	0.975684	1.01646	-0.396756	0.691547	.
run2	9	21775677	9:21775677:A:G	A	G	N	G	A	A	66114.9	135236	0.231195	0.230407	0.231581	0.544453	N	ADD	435457	0.978302	0.00743886	0.964142	0.99267	-2.94901	0.00318796	.
run2	9	21775681	9:21775681:G:A	G	A	N	A	G	G	24989	50155.2	0.086282	0.0870856	0.0858871	0.859079	N	ADD	435457	0.996251	0.00888565	0.979051	1.01375	-0.422671	0.672535	.
run2	9	21775957	9:21775957:G:A	G	A	N	G	A	A	142321	286040	0.491852	0.495981	0.489822	0.940255	N	ADD	435457	1.0218	0.00477999	1.01228	1.03142	4.51263	6.40288e-06	.
run2	9	21776159	9:21776159:T:C	T	C	N	C	T	T	26241	52862.8	0.0908284	0.0914486	0.0905237	0.952753	N	ADD	435457	0.993366	0.00824465	0.977443	1.00955	-0.807301	0.419493	.
run2	9	21776615	9:21776615:T:G	T	G	N	G	T	T	27152.7	54803.6	0.0941038	0.094626	0.0938473	0.956563	N	ADD	435457	0.99197	0.00809919	0.976347	1.00784	-0.995486	0.3195	.
run2	9	21776631	9:21776631:G:A	G	A	N	G	A	A	142360	286120	0.491989	0.496119	0.489959	0.940521	N	ADD	435457	1.0218	0.00477932	1.01227	1.03142	4.51213	6.41787e-06	.
run2	9	21776714	9:21776714:T:C	T	C	N	C	T	T	27040.8	54455.4	0.0935754	0.0942357	0.0932509	0.965407	N	ADD	435457	0.993783	0.00808127	0.978167	1.00965	-0.77165	0.440322	.
run2	9	21777596	9:21777596:G:A	G	A	N	A	G	G	40140.3	79772.8	0.137686	0.139887	0.136605	0.781683	N	ADD	435457	1.02957	0.00757014	1.01441	1.04496	3.84962	0.000118302	.
run2	9	21778660	9:21778660:G:A	G	A	N	A	G	G	134736	277541	0.473385	0.46955	0.47527	0.942615	N	ADD	435457	0.97921	0.0047792	0.970081	0.988426	-4.39589	1.10319e-05	.
run2	9	21778711	9:21778711:T:C	T	C	N	C	T	T	26219.7	52808.8	0.090742	0.0913742	0.0904313	0.952777	N	ADD	435457	0.993678	0.00824773	0.977744	1.00987	-0.768953	0.441921	.
run2	9	21778976	9:21778976:A:C	A	C	N	A	C	C	141977	285364	0.490681	0.494783	0.488665	0.943926	N	ADD	435457	1.02166	0.00477076	1.01215	1.03126	4.49196	7.05692e-06	.
run2	9	21779466	9:21779466:T:G	T	G	N	G	T	T	16694.9	33236.5	0.0573322	0.058181	0.0569151	0.926002	N	ADD	435457	0.995356	0.0103363	0.975394	1.01573	-0.450371	0.652443	.
run2	9	21780037	9:21780037:T:C	T	C	N	C	T	T	23692.7	47372.4	0.0815983	0.0825678	0.0811219	0.998178	N	ADD	435457	1.0146	0.00843486	0.997964	1.03151	1.7184	0.0857242	.
run2	9	21780251	9:21780251:A:G	A	G	N	A	G	G	140483	282376	0.485535	0.489578	0.483549	0.943923	N	ADD	435457	1.02191	0.00476977	1.01241	1.03151	4.54476	5.49972e-06	.
run2	9	21780797	9:21780797:C:T	C	T	N	T	C	C	107416	222550	0.378873	0.374339	0.3811	0.952855	N	ADD	435457	0.980074	0.00490803	0.970691	0.989547	-4.10094	4.11467e-05	.
run2	9	21781298	9:21781298:GA:G	GA	G	N	G	GA	GA	54002.1	107840	0.185831	0.188195	0.184669	0.855964	N	ADD	435457	1.02332	0.00641414	1.01054	1.03627	3.59423	0.000325355	.
run2	9	21781569	9:21781569:T:G	T	G	N	G	T	T	28380.3	57054.3	0.0980977	0.098904	0.0977015	0.96515	N	ADD	435457	0.9951	0.00791564	0.979781	1.01066	-0.620539	0.534903	.
run2	9	21782164	9:21782164:G:A	G	A	N	A	G	G	136229	280539	0.478541	0.474753	0.480402	0.942965	N	ADD	435457	0.978952	0.00477406	0.969835	0.988155	-4.45586	8.35586e-06	.
run2	9	21782230	9:21782230:T:A	T	A	N	A	T	T	28522.5	57405.9	0.0986646	0.0993995	0.0983035	0.969203	N	ADD	435457	0.993837	0.00788015	0.978605	1.00931	-0.784487	0.432754	.
run2	9	21782302	9:21782302:A:G	A	G	N	G	A	A	17940.6	36122.1	0.0620758	0.0625221	0.0618565	0.981195	N	ADD	435457	1.00791	0.00966208	0.989005	1.02718	0.815746	0.414645	.
run2	9	21782819	9:21782819:T:A	T	A	N	A	T	T	28783.8	57937.1	0.0995746	0.10031	0.0992132	0.957285	N	ADD	435457	0.994002	0.00789649	0.978736	1.00951	-0.761897	0.446122	.
run2	9	21783407	9:21783407:T:C	T	C	N	C	T	T	28884.2	58131.9	0.0999135	0.10066	0.0995467	0.958605	N	ADD	435457	0.99408	0.00787915	0.978847	1.00955	-0.753541	0.451125	.
run2	9	21783922	9:21783922:G:A	G	A	N	G	A	A	140520	282448	0.48566	0.489705	0.483672	0.944273	N	ADD	435457	1.02192	0.00476889	1.01241	1.03152	4.54719	5.43669e-06	.
run2	9	21783980	9:21783980:C:CT	C	CT	N	CT	C	C	30850.3	62181.3	0.106821	0.107512	0.106481	0.871679	N	ADD	435457	0.992834	0.00802378	0.977342	1.00857	-0.896336	0.370073	.
run2	9	21784225	9:21784225:T:C	T	C	N	C	T	T	134219	276585	0.471693	0.467746	0.473633	0.941531	N	ADD	435457	0.979578	0.00478828	0.970428	0.988814	-4.30917	1.63867e-05	.
run2	9	21784758	9:21784758:A:T	A	T	N	T	A	A	117641	243596	0.414779	0.409973	0.41714	0.955204	N	ADD	435457	0.980169	0.00482762	0.970939	0.989487	-4.14907	3.33833e-05	.
run2	9	21785018	9:21785018:C:T	C	T	N	T	C	C	116883	242043	0.412126	0.407332	0.414482	0.947898	N	ADD	435457	0.979999	0.00485088	0.970726	0.989361	-4.16489	3.11508e-05	.
run2	9	21785139	9:21785139:T:A	T	A	N	A	T	T	117637	243588	0.414765	0.40996	0.417126	0.955035	N	ADD	435457	0.980174	0.00482808	0.970943	0.989493	-4.14763	3.3594e-05	.
run2	9	21785206	9:21785206:A:C	A	C	N	C	A	A	28771.5	57890.2	0.0995067	0.100267	0.0991329	0.962044	N	ADD	435457	0.994215	0.00787945	0.978979	1.00969	-0.736332	0.461529	.
run2	9	21785261	9:21785261:G:A	G	A	N	A	G	G	28140.3	56650.4	0.0973583	0.0980676	0.0970098	0.969023	N	ADD	435457	0.993577	0.00792769	0.978258	1.00914	-0.812774	0.416348	.
run2	9	21785304	9:21785304:C:G	C	G	N	C	G	G	140750	282901	0.486444	0.490507	0.484448	0.941809	N	ADD	435457	1.02196	0.00477505	1.01244	1.03157	4.54915	5.38631e-06	.
run2	9	21785490	9:21785490:C:A	C	A	N	C	A	A	75259.2	152187	0.261158	0.262275	0.260609	0.821778	N	ADD	435457	1.00225	0.00581029	0.990897	1.01372	0.38604	0.699467	.
run2	9	21785660	9:21785660:C:T	C	T	N	T	C	C	28512.1	57384.1	0.0986277	0.0993633	0.0982662	0.969723	N	ADD	435457	0.993817	0.00787936	0.978587	1.00928	-0.787097	0.431225	.
run2	9	21785848	9:21785848:G:A	G	A	N	A	G	G	28499.6	57361.6	0.0985875	0.0993196	0.0982277	0.969945	N	ADD	435457	0.99377	0.00787992	0.978539	1.00924	-0.79315	0.427691	.
run2	9	21785894	9:21785894:C:T	C	T	N	T	C	C	28192	56771.3	0.0975564	0.0982476	0.0972168	0.973912	N	ADD	435457	0.993262	0.00790087	0.977999	1.00876	-0.855718	0.392154	.
run2	9	21786069	9:21786069:A:G	A	G	N	G	A	A	117743	243827	0.415161	0.410327	0.417536	0.954137	N	ADD	435457	0.980066	0.00482984	0.970832	0.989388	-4.16889	3.06083e-05	.
run2	9	21786291	9:21786291:A:G	A	G	N	G	A	A	28710.7	57796.8	0.0993296	0.100056	0.0989729	0.968004	N	ADD	435457	0.9937	0.00786175	0.978506	1.00913	-0.803867	0.421474	.
run2	9	21786304	9:21786304:C:T	C	T	N	C	T	T	140453	282273	0.485382	0.489471	0.483373	0.944765	N	ADD	435457	1.02209	0.00476776	1.01258	1.03168	4.58261	4.59216e-06	.
run2	9	21786511	9:21786511:G:A	G	A	N	A	G	G	16670.6	33182	0.0572417	0.0580963	0.0568218	0.933006	N	ADD	435457	0.995393	0.0103051	0.97549	1.0157	-0.448079	0.654096	.
run2	9	21786952	9:21786952:C:A	C	A	N	A	C	C	16618.9	33072	0.057056	0.0579159	0.0566334	0.932218	N	ADD	435457	0.99564	0.0103246	0.975695	1.01599	-0.423224	0.672132	.
run2	9	21786967	9:21786967:A:T	A	T	N	T	A	A	28754	57871.9	0.0994655	0.100206	0.0991015	0.969268	N	ADD	435457	0.993915	0.00785161	0.978737	1.00933	-0.777343	0.436956	.
run2	9	21787262	9:21787262:C:T	C	T	N	T	C	C	117743	243825	0.41516	0.410329	0.417534	0.954147	N	ADD	435457	0.980093	0.00482982	0.970859	0.989415	-4.16329	3.13691e-05	.
run2	9	21787402	9:21787402:G:C	G	C	N	G	C	C	140430	282227	0.485303	0.489393	0.483293	0.944519	N	ADD	435457	1.0221	0.00476839	1.01259	1.0317	4.5848	4.54429e-06	.
run2	9	21787521	9:21787521:G:A	G	A	N	A	G	G	28629.3	57620	0.0990331	0.0997716	0.0986702	0.973632	N	ADD	435457	0.99392	0.00784909	0.978747	1.00933	-0.776957	0.437184	.
run2	9	21787809	9:21787809:C:T	C	T	N	T	C	C	33011.5	66419.4	0.114168	0.115044	0.113738	0.909481	N	ADD	435457	1.01065	0.00761378	0.995682	1.02585	1.39159	0.164048	.
run2	9	21787848	9:21787848:T:G	T	G	N	G	T	T	28188	56749	0.0975263	0.0982337	0.0971787	0.973806	N	ADD	435457	0.993514	0.00790212	0.978245	1.00902	-0.82345	0.410252	.
run2	9	21788081	9:21788081:T:G	T	G	N	T	G	G	140375	282118	0.485114	0.489201	0.483106	0.944035	N	ADD	435457	1.02211	0.00476963	1.0126	1.03171	4.58546	4.52994e-06	.
run2	9	21788446	9:21788446:T:G	T	G	N	G	T	T	28505.9	57370	0.0986044	0.0993418	0.0982421	0.977577	N	ADD	435457	0.993927	0.00784817	0.978755	1.00933	-0.776229	0.437614	.
run2	9	21788481	9:21788481:A:G	A	G	N	G	A	A	117756	243853	0.415206	0.410372	0.417582	0.954077	N	ADD	435457	0.980069	0.00482991	0.970835	0.989391	-4.16824	3.06962e-05	.
run2	9	21788523	9:21788523:A:G	A	G	N	A	G	G	140420	282204	0.485265	0.489357	0.483254	0.944601	N	ADD	435457	1.02213	0.00476818	1.01262	1.03172	4.58997	4.43301e-06	.
run2	9	21788656	9:21788656:C:T	C	T	N	T	C	C	117736	243813	0.415138	0.410306	0.417512	0.95098	N	ADD	435457	0.980094	0.00483817	0.970844	0.989432	-4.15579	3.24168e-05	.
run2	9	21788782	9:21788782:G:A	G	A	N	A	G	G	117754	243848	0.415198	0.410365	0.417572	0.954018	N	ADD	435457	0.980081	0.00483008	0.970846	0.989403	-4.16565	3.10472e-05	.
run2	9	21788877	9:21788877:T:C	T	C	N	C	T	T	28520	57401.8	0.098657	0.0993908	0.0982964	0.977136	N	ADD	435457	0.993887	0.00784816	0.978715	1.00929	-0.781356	0.434593	.
run2	9	21788951	9:21788951:C:T	C	T	N	T	C	C	28824.9	58017.9	0.0997145	0.100453	0.0993514	0.997959	N	ADD	435457	0.993918	0.00772917	0.978975	1.00909	-0.789292	0.429941	.
run2	9	21789123	9:21789123:G:A	G	A	N	A	G	G	28503.7	57367.9	0.0985994	0.0993339	0.0982385	0.977759	N	ADD	435457	0.993887	0.00784772	0.978717	1.00929	-0.781341	0.434602	.
run2	9	21789580	9:21789580:C:T	C	T	N	T	C	C	119672	247394	0.421472	0.417053	0.423644	0.931957	N	ADD	435457	0.981485	0.00487344	0.972155	0.990905	-3.83481	0.000125662	.
run2	9	21789845	9:21789845:GA:G	GA	G	N	G	GA	GA	34006.7	68456.8	0.117651	0.118512	0.117227	0.83901	N	ADD	435457	0.996015	0.00783892	0.98083	1.01144	-0.509319	0.610529	.
run2	9	21790067	9:21790067:A:G	A	G	N	A	G	G	140424	282192	0.485255	0.489369	0.483233	0.944273	N	ADD	435457	1.02221	0.00476892	1.0127	1.03181	4.6059	4.10679e-06	.
run2	9	21790142	9:21790142:G:C	G	C	N	G	C	C	140635	282609	0.485977	0.490105	0.483948	0.943795	N	ADD	435457	1.02244	0.0047698	1.01293	1.03205	4.65309	3.26995e-06	.
run2	9	21790350	9:21790350:T:C	T	C	N	C	T	T	28114.8	56592.3	0.0972623	0.0979786	0.0969103	0.976189	N	ADD	435457	0.993851	0.00790128	0.978578	1.00936	-0.78064	0.435014	.
run2	9	21790563	9:21790563:G:A	G	A	N	A	G	G	28634.8	57617.3	0.0990363	0.099791	0.0986655	0.971502	N	ADD	435457	0.993874	0.00785767	0.978685	1.0093	-0.782061	0.434179	.
run2	9	21790669	9:21790669:C:G	C	G	N	C	G	G	140601	282559	0.485881	0.489989	0.483862	0.942428	N	ADD	435457	1.02213	0.0047736	1.01262	1.03174	4.58634	4.51082e-06	.
run2	9	21790755	9:21790755:A:T	A	T	N	A	T	T	142964	287061	0.493763	0.498223	0.491571	0.944078	N	ADD	435457	1.02343	0.00476832	1.01391	1.03304	4.8576	1.1882e-06	.
run2	9	21791265	9:21791265:G:C	G	C	N	C	G	G	23640.1	47282.5	0.0814347	0.0823848	0.0809678	0.971966	N	ADD	435457	1.01454	0.00855643	0.997667	1.0317	1.68704	0.0915966	.
run2	9	21791312	9:21791312:T:A	T	A	N	A	T	T	28447.6	57240.3	0.0983885	0.0991384	0.09802	0.97448	N	ADD	435457	0.994194	0.00786804	0.97898	1.00964	-0.740042	0.459275	.
run2	9	21793177	9:21793177:T:G	T	G	N	T	G	G	140954	283238	0.487065	0.491217	0.485025	0.939538	N	ADD	435457	1.02209	0.00478135	1.01256	1.03172	4.57054	4.86479e-06	.
run2	9	21794359	9:21794359:T:C	T	C	N	C	T	T	26649	54898.9	0.0936349	0.0928705	0.0940105	0.741324	N	ADD	435457	0.993311	0.00925612	0.975453	1.0115	-0.725051	0.468421	.
run2	9	21795074	9:21795074:C:G	C	G	N	G	C	C	28869.1	58135.2	0.0998999	0.100607	0.0995523	0.952996	N	ADD	435457	0.99382	0.0079025	0.978546	1.00933	-0.784439	0.432783	.
run2	9	21795096	9:21795096:T:G	T	G	N	G	T	T	28906.5	58208.8	0.100027	0.100738	0.0996784	0.952339	N	ADD	435457	0.993759	0.00790095	0.978489	1.00927	-0.79238	0.428139	.
run2	9	21795193	9:21795193:A:G	A	G	N	G	A	A	28829.8	58051.8	0.099759	0.10047	0.0994095	0.954974	N	ADD	435457	0.993875	0.00789922	0.978606	1.00938	-0.77777	0.436705	.
run2	9	21795661	9:21795661:A:G	A	G	N	G	A	A	28698.1	57774.5	0.0992895	0.100011	0.0989347	0.955914	N	ADD	435457	0.994068	0.00791161	0.978773	1.0096	-0.751967	0.452071	.
run2	9	21795682	9:21795682:T:G	T	G	N	G	T	T	28809.4	58009.2	0.0996868	0.100399	0.0993366	0.956698	N	ADD	435457	0.99389	0.00789459	0.97863	1.00939	-0.776278	0.437585	.
run2	9	21796105	9:21796105:C:A	C	A	N	A	C	C	16676.8	33205.3	0.0572757	0.0581179	0.0568618	0.931075	N	ADD	435457	0.995057	0.0103135	0.975145	1.01538	-0.480453	0.630905	.
run2	9	21796220	9:21796220:G:A	G	A	N	A	G	G	114876	238288	0.405509	0.400336	0.408051	0.950456	N	ADD	435457	0.978726	0.00485905	0.969449	0.988092	-4.42544	9.62476e-06	.
run2	9	21796791	9:21796791:G:A	G	A	N	A	G	G	113866	236333	0.402105	0.396819	0.404703	0.948903	N	ADD	435457	0.978931	0.00487227	0.969627	0.988324	-4.37043	1.24003e-05	.
run2	9	21797135	9:21797135:C:T	C	T	N	C	T	T	34862.1	70688.3	0.121195	0.121493	0.121049	0.680462	N	ADD	435457	1.0022	0.00859745	0.985457	1.01923	0.256016	0.797938	.
run2	9	21797186	9:21797186:G:A	G	A	N	A	G	G	17340.5	34589.8	0.0596273	0.0604308	0.0592325	0.947307	N	ADD	435457	0.992999	0.0100378	0.973654	1.01273	-0.699911	0.483983	.
run2	9	21799384	9:21799384:A:AT	A	AT	N	AT	A	A	42433.6	87407.4	0.149086	0.147879	0.149679	0.611487	N	ADD	435457	0.979521	0.00834283	0.963635	0.99567	-2.48016	0.0131324	.
run2	9	21799598	9:21799598:T:C	T	C	N	T	C	C	139721	280575	0.482592	0.486922	0.480465	0.924114	N	ADD	435457	1.02312	0.00482222	1.0135	1.03284	4.74039	2.13308e-06	.
run2	9	21801530	9:21801530:A:G	A	G	N	G	A	A	126383	261863	0.445792	0.440439	0.448422	0.940513	N	ADD	435457	0.97789	0.00482111	0.968693	0.987174	-4.63754	3.52573e-06	.
run2	9	21801776	9:21801776:A:T	A	T	N	T	A	A	115736	240074	0.408548	0.403336	0.41111	0.950831	N	ADD	435457	0.97841	0.00485158	0.969151	0.987758	-4.49879	6.83409e-06	.
run2	9	21801811	9:21801811:T:TGTGTGTGTGTGTGC	T	TGTGTGTGTGTGTGC	N	TGTGTGTGTGTGTGC	T	T	126460	261986	0.446021	0.440706	0.448633	0.939824	N	ADD	435457	0.978054	0.00482244	0.968853	0.987342	-4.60146	4.19537e-06	.
run2	9	21803183	9:21803183:G:C	G	C	N	G	C	C	142295	285602	0.491318	0.49589	0.489072	0.940154	N	ADD	435457	1.02371	0.00477909	1.01416	1.03334	4.90301	9.43807e-07	.
run2	9	21803729	9:21803729:T:TCTTAA	T	TCTTAA	N	T	TCTTAA	TCTTAA	142284	285626	0.491335	0.495853	0.489114	0.94092	N	ADD	435457	1.02344	0.00477722	1.0139	1.03307	4.85038	1.23224e-06	.
run2	9	21803880	9:21803880:C:A	C	A	N	C	A	A	142389	285791	0.491644	0.49622	0.489396	0.940383	N	ADD	435457	1.02369	0.0047787	1.01415	1.03333	4.90046	9.56104e-07	.
run2	9	21804617	9:21804617:A:G	A	G	N	A	G	G	143309	287628	0.49481	0.499427	0.492542	0.934719	N	ADD	435457	1.02321	0.00479395	1.01364	1.03287	4.78657	1.69658e-06	.
run2	9	21804693	9:21804693:A:G	A	G	N	A	G	G	142386	285776	0.491624	0.496209	0.489371	0.941431	N	ADD	435457	1.02376	0.00477599	1.01422	1.03339	4.91639	8.81555e-07	.
run2	9	21805208	9:21805208:C:CAG	C	CAG	N	C	CAG	CAG	142243	285535	0.491183	0.49571	0.488958	0.942248	N	ADD	435457	1.0235	0.00477383	1.01397	1.03312	4.86629	1.1371e-06	.
run2	9	21806564	9:21806564:G:A	G	A	N	A	G	G	114659	237935	0.404856	0.399581	0.407447	0.948925	N	ADD	435457	0.978704	0.00486603	0.969414	0.988082	-4.42383	9.69669e-06	.
run2	9	21806969	9:21806969:C:A	C	A	N	A	C	C	114272	237189	0.403554	0.398231	0.406169	0.945502	N	ADD	435457	0.978419	0.00487816	0.969109	0.987818	-4.47246	7.73234e-06	.
run2	9	21807994	9:21807994:A:G	A	G	N	G	A	A	28536.9	57495.7	0.0987843	0.0994496	0.0984573	0.947266	N	ADD	435457	0.992694	0.00796696	0.977314	1.00832	-0.920389	0.35737	.
run2	9	21808409	9:21808409:C:G	C	G	N	G	C	C	28406.5	57229.4	0.0983287	0.0989953	0.0980012	0.951516	N	ADD	435457	0.992759	0.00796534	0.977381	1.00838	-0.912332	0.361594	.
run2	9	21808420	9:21808420:CAAA:CAA	CA	C	N	C	CA	CA	113866	236099	0.401836	0.396816	0.404303	0.910957	N	ADD	435457	0.978813	0.00497095	0.969323	0.988396	-4.3079	1.64813e-05	.
run2	9	21808420	9:21808420:CAAA:C	CAAA	C	N	C	CAAA	CAAA	28268.5	56945.3	0.0978442	0.0985144	0.0975148	0.945394	N	ADD	435457	0.992808	0.00800857	0.977346	1.00851	-0.901295	0.367431	.
run2	9	21808605	9:21808605:AC:A	AC	A	N	AC	A	A	143217	287507	0.494565	0.499105	0.492335	0.937431	N	ADD	435457	1.02365	0.00478607	1.0141	1.0333	4.88444	1.03725e-06	.
run2	9	21808606	9:21808606:C:A	C	A	N	A	C	C	60642.1	125444	0.213667	0.211335	0.214813	0.500004	N	ADD	435457	0.972967	0.00801647	0.957799	0.988375	-3.41859	0.000629465	.
run2	9	21808752	9:21808752:T:G	T	G	N	G	T	T	114783	238248	0.405357	0.400014	0.407982	0.949887	N	ADD	435457	0.978025	0.0048619	0.96875	0.98739	-4.57016	4.87354e-06	.
run2	9	21808913	9:21808913:C:T	C	T	N	T	C	C	115030	238763	0.406232	0.400874	0.408864	0.947866	N	ADD	435457	0.978097	0.00486593	0.968813	0.987469	-4.5514	5.32905e-06	.
run2	9	21809077	9:21809077:T:A	T	A	N	A	T	T	114110	236855	0.402985	0.39767	0.405597	0.94572	N	ADD	435457	0.978238	0.0048781	0.96893	0.987636	-4.51043	6.46954e-06	.
run2	9	21809333	9:21809333:C:T	C	T	N	T	C	C	28524.1	57470.4	0.0987405	0.0994051	0.0984139	0.947739	N	ADD	435457	0.992665	0.00796654	0.977286	1.00829	-0.924075	0.355447	.
run2	9	21810430	9:21810430:A:AAGAG	A	AAGAG	N	AAGAG	A	A	30315.7	61078.4	0.10494	0.105649	0.104592	0.925361	N	ADD	435457	0.990068	0.00785417	0.974943	1.00543	-1.27094	0.203751	.
run2	9	21810531	9:21810531:T:G	T	G	N	G	T	T	31186.4	62859.9	0.107986	0.108683	0.107643	0.938519	N	ADD	435457	0.989777	0.00770227	0.974947	1.00483	-1.33417	0.18215	.
run2	9	21811027	9:21811027:T:C	T	C	N	C	T	T	30780.1	62069.7	0.106612	0.107267	0.10629	0.948929	N	ADD	435457	0.989119	0.00770373	0.974296	1.00417	-1.42018	0.155554	.
run2	9	21811154	9:21811154:A:G	A	G	N	G	A	A	122393	253943	0.432116	0.426535	0.434859	0.948172	N	ADD	435457	0.97734	0.00482057	0.96815	0.986618	-4.75469	1.98753e-06	.
run2	9	21811441	9:21811441:A:G	A	G	N	G	A	A	30904.6	62321.3	0.107044	0.107701	0.106721	0.945004	N	ADD	435457	0.98911	0.00770613	0.974283	1.00416	-1.42094	0.155333	.
run2	9	21811449	9:21811449:A:AT	A	AT	N	AT	A	A	17297.3	34459.8	0.0594285	0.0602803	0.05901	0.92426	N	ADD	435457	0.994502	0.0101767	0.974863	1.01454	-0.541702	0.588024	.
run2	9	21811533	9:21811533:C:G	C	G	N	G	C	C	30879.3	62246.5	0.106929	0.107613	0.106593	0.948851	N	ADD	435457	0.989543	0.00769359	0.974734	1.00458	-1.36632	0.171839	.
run2	9	21812720	9:21812720:C:T	C	T	N	T	C	C	17007.9	33888.4	0.05844	0.0592716	0.0580315	0.94671	N	ADD	435457	0.993769	0.010135	0.974224	1.01371	-0.616674	0.537449	.
run2	9	21813241	9:21813241:T:C	T	C	N	C	T	T	127148	254365	0.43806	0.443104	0.435581	0.942319	N	ADD	435457	1.02721	0.00480684	1.01757	1.03693	5.58419	2.34792e-08	.
run2	9	21813303	9:21813303:A:C	A	C	N	C	A	A	127211	254492	0.43828	0.443326	0.4358	0.941842	N	ADD	435457	1.02724	0.00480777	1.0176	1.03696	5.58953	2.27684e-08	.
run2	9	21813495	9:21813495:C:T	C	T	N	T	C	C	126636	253269	0.436215	0.44132	0.433706	0.940938	N	ADD	435457	1.02747	0.00481278	1.01782	1.0372	5.62975	1.80469e-08	.
run2	9	21813518	9:21813518:C:T	C	T	N	T	C	C	127073	254216	0.437803	0.442843	0.435326	0.941736	N	ADD	435457	1.02717	0.00480866	1.01754	1.0369	5.57523	2.47202e-08	.
run2	9	21813718	9:21813718:C:T	C	T	N	T	C	C	140032	280684	0.483074	0.488005	0.480651	0.945458	N	ADD	435457	1.02477	0.00477006	1.01524	1.0344	5.13039	2.89143e-07	.
run2	9	21813765	9:21813765:G:A	G	A	N	A	G	G	17562.6	35038.4	0.0603974	0.0612047	0.0600007	0.970382	N	ADD	435457	0.993039	0.00985813	0.974036	1.01241	-0.708575	0.478588	.
run2	9	21813770	9:21813770:G:T	G	T	N	T	G	G	17644.6	35204.1	0.0606819	0.0614907	0.0602844	0.974364	N	ADD	435457	0.99314	0.00981622	0.974215	1.01243	-0.701242	0.483152	.
run2	9	21815589	9:21815589:T:TAAA	T	TAAA	N	TAAA	T	T	139134	283001	0.484704	0.484875	0.484619	0.410323	N	ADD	435457	1.0181	0.00723625	1.00376	1.03264	2.47917	0.0131687	.
run2	9	21815797	9:21815797:C:T	C	T	N	T	C	C	29951.5	60407.4	0.103752	0.104379	0.103443	0.956973	N	ADD	435457	0.989608	0.00776124	0.974668	1.00478	-1.346	0.178301	.
run2	9	21816214	9:21816214:C:G	C	G	N	G	C	C	30274.4	61030.7	0.104838	0.105505	0.104511	0.949832	N	ADD	435457	0.990105	0.00775449	0.975171	1.00527	-1.28235	0.19972	.
run2	9	21816528	9:21816528:A:G	A	G	N	A	G	G	143795	288411	0.496267	0.501117	0.493884	0.997427	N	ADD	435457	1.02416	0.0046398	1.01489	1.03352	5.14545	2.66878e-07	.
run2	9	21816573	9:21816573:G:A	G	A	N	G	A	A	133538	267495	0.460473	0.465372	0.458066	0.95168	N	ADD	435457	1.02675	0.00476026	1.01721	1.03637	5.54494	2.94055e-08	.
run2	9	21816637	9:21816637:T:C	T	C	N	C	T	T	121870	252859	0.430271	0.42471	0.433004	0.962322	N	ADD	435457	0.977978	0.00478792	0.968843	0.987199	-4.65089	3.30513e-06	.
run2	9	21816646	9:21816646:A:G	A	G	N	A	G	G	133501	267421	0.460346	0.465243	0.45794	0.951181	N	ADD	435457	1.02676	0.00476159	1.01723	1.03639	5.54677	2.90991e-08	.
run2	9	21816758	9:21816758:G:A	G	A	N	A	G	G	118592	246005	0.418638	0.413288	0.421266	0.998515	N	ADD	435457	0.978928	0.00471656	0.96992	0.98802	-4.51539	6.32017e-06	.
run2	9	21817754	9:21817754:A:G	A	G	N	A	G	G	139551	279910	0.481632	0.486328	0.479325	0.950774	N	ADD	435457	1.02571	0.00475277	1.0162	1.03531	5.34029	9.27956e-08	.
run2	9	21817777	9:21817777:T:C	T	C	N	T	C	C	26390	52737	0.0908551	0.0919678	0.0903083	0.661905	N	ADD	435457	1.02444	0.00986367	1.00483	1.04444	2.44823	0.0143561	.
run2	9	21818310	9:21818310:C:T	C	T	N	C	T	T	134183	268802	0.462715	0.467621	0.460304	0.938587	N	ADD	435457	1.02709	0.0047919	1.01749	1.03679	5.57876	2.42239e-08	.
run2	9	21818316	9:21818316:C:CTTTT	C	CTTTT	N	CTTTT	C	C	44481.2	90042.4	0.154463	0.155015	0.154191	0.670208	N	ADD	435457	1.00517	0.00781825	0.989884	1.02069	0.659477	0.50959	.
run2	9	21818617	9:21818617:C:T	C	T	N	T	C	C	15217.4	30541	0.0525406	0.0530318	0.0522992	0.968195	N	ADD	435457	1.00913	0.0105225	0.988529	1.03016	0.863566	0.387827	.
run2	9	21818674	9:21818674:A:G	A	G	N	G	A	A	121124	251409	0.427749	0.42211	0.43052	0.952622	N	ADD	435457	0.977494	0.00481712	0.968308	0.986766	-4.72554	2.2951e-06	.
run2	9	21819093	9:21819093:T:C	T	C	N	C	T	T	29102.8	58463.2	0.100545	0.101422	0.100114	0.998839	N	ADD	435457	1.01373	0.00768899	0.998563	1.02912	1.77293	0.0762403	.
run2	9	21819136	9:21819136:C:CT	C	CT	N	CT	C	C	138718	286272	0.487981	0.483425	0.49022	0.827064	N	ADD	435457	0.973301	0.00509429	0.963631	0.983068	-5.31223	1.08295e-07	.
run2	9	21819722	9:21819722:T:G	T	G	N	G	T	T	16556.8	33157.3	0.0570827	0.0576998	0.0567794	0.897445	N	ADD	435457	0.988654	0.0105269	0.968465	1.00926	-1.08396	0.278383	.
run2	9	21821281	9:21821281:A:G	A	G	N	G	A	A	123311	255820	0.435325	0.429731	0.438074	0.957459	N	ADD	435457	0.977302	0.00479204	0.968166	0.986524	-4.79123	1.65759e-06	.
run2	9	21821669	9:21821669:T:C	T	C	N	C	T	T	31058.1	62712.5	0.107669	0.108236	0.107391	0.929431	N	ADD	435457	0.988368	0.00774997	0.973468	1.0035	-1.50972	0.131114	.
run2	9	21822417	9:21822417:A:G	A	G	N	G	A	A	17898.5	35800.9	0.0616586	0.0623753	0.0613064	0.955002	N	ADD	435457	0.990709	0.00984485	0.971776	1.01001	-0.948172	0.343042	.
run2	9	21822483	9:21822483:G:A	G	A	N	G	A	A	140224	281221	0.483911	0.488675	0.481571	0.940848	N	ADD	435457	1.0261	0.00477761	1.01654	1.03575	5.39303	6.92786e-08	.
run2	9	21823952	9:21823952:T:C	T	C	N	C	T	T	117197	243171	0.413782	0.408426	0.416413	0.965136	N	ADD	435457	0.978318	0.00480663	0.969145	0.987579	-4.56039	5.10592e-06	.
run2	9	21824049	9:21824049:G:A	G	A	N	A	G	G	17393.2	34689.7	0.0598026	0.0606146	0.0594037	0.962775	N	ADD	435457	0.99326	0.00994261	0.974091	1.01281	-0.680229	0.496359	.
run2	9	21824882	9:21824882:C:T	C	T	N	T	C	C	116034	240830	0.409758	0.404372	0.412405	0.958785	N	ADD	435457	0.978122	0.00483094	0.968905	0.987428	-4.57894	4.67331e-06	.
run2	9	21825075	9:21825075:T:C	T	C	N	T	C	C	138802	278361	0.478995	0.483719	0.476674	0.943492	N	ADD	435457	1.02601	0.00477193	1.01646	1.03565	5.38093	7.4102e-08	.
run2	9	21825946	9:21825946:G:GA	G	GA	N	GA	G	G	30842.6	62304.8	0.106954	0.107485	0.106692	0.931856	N	ADD	435457	0.987473	0.00776363	0.972561	1.00261	-1.62371	0.104438	.
run2	9	21825996	9:21825996:A:G	A	G	N	G	A	A	30684	61936.7	0.106349	0.106932	0.106062	0.941748	N	ADD	435457	0.988735	0.00773993	0.973849	1.00385	-1.46371	0.143272	.
run2	9	21826387	9:21826387:T:C	T	C	N	C	T	T	30294.3	61062.4	0.104897	0.105574	0.104565	0.949556	N	ADD	435457	0.990206	0.00775376	0.975272	1.00537	-1.26935	0.204318	.
run2	9	21826463	9:21826463:C:T	C	T	N	T	C	C	29994	60483	0.103887	0.104528	0.103573	0.955204	N	ADD	435457	0.989735	0.00776401	0.974788	1.00491	-1.32902	0.183841	.
run2	9	21826516	9:21826516:A:G	A	G	N	G	A	A	114881	238465	0.405719	0.400354	0.408354	0.955619	N	ADD	435457	0.978671	0.00484852	0.969415	0.988016	-4.44665	8.72181e-06	.
run2	9	21826538	9:21826538:G:A	G	A	N	G	A	A	140468	281799	0.484855	0.489524	0.482561	0.944147	N	ADD	435457	1.02542	0.00476895	1.01588	1.03505	5.2631	1.41648e-07	.
run2	9	21826620	9:21826620:A:ATTATTG	A	ATTATTG	N	ATTATTG	A	A	16876.6	33707.2	0.0580813	0.0588142	0.0577212	0.921944	N	ADD	435457	0.992082	0.0103026	0.97225	1.01232	-0.77164	0.440327	.
run2	9	21826840	9:21826840:G:A	G	A	N	A	G	G	114199	237050	0.40331	0.397977	0.40593	0.954211	N	ADD	435457	0.9792	0.00485811	0.969921	0.988569	-4.32656	1.51459e-05	.
run2	9	21826940	9:21826940:G:T	G	T	N	T	G	G	114795	238274	0.405401	0.400056	0.408027	0.95615	N	ADD	435457	0.978816	0.00484781	0.96956	0.988161	-4.41676	1.00192e-05	.
run2	9	21827406	9:21827406:A:G	A	G	N	G	A	A	114791	238273	0.405396	0.400043	0.408026	0.956552	N	ADD	435457	0.978773	0.00484676	0.969519	0.988115	-4.42679	9.5648e-06	.
run2	9	21827992	9:21827992:G:A	G	A	N	G	A	A	140377	281473	0.484376	0.489209	0.482002	0.934515	N	ADD	435457	1.0263	0.0047941	1.01671	1.03599	5.41572	6.10436e-08	.
run2	9	21828110	9:21828110:A:C	A	C	N	C	A	A	115013	238813	0.40627	0.400815	0.40895	0.953411	N	ADD	435457	0.978637	0.00485431	0.96937	0.987993	-4.44851	8.6468e-06	.
run2	9	21828242	9:21828242:T:C	T	C	N	T	C	C	131750	263752	0.454123	0.459144	0.451656	0.913677	N	ADD	435457	1.02769	0.00486523	1.01793	1.03753	5.61359	1.98171e-08	.
run2	9	21829416	9:21829416:GT:G	GT	G	N	GT	G	G	141338	283535	0.487847	0.492556	0.485533	0.903382	N	ADD	435457	1.02604	0.00487556	1.01628	1.03589	5.27299	1.34217e-07	.
run2	9	21829604	9:21829604:T:A	T	A	N	A	T	T	30076.7	60689.5	0.104219	0.104816	0.103926	0.947453	N	ADD	435457	0.988721	0.00778646	0.973746	1.00393	-1.45679	0.145176	.
run2	9	21830157	9:21830157:A:G	A	G	N	G	A	A	30091.9	60717.8	0.104269	0.104869	0.103975	0.947678	N	ADD	435457	0.988776	0.00778386	0.973806	1.00398	-1.45006	0.147043	.
run2	9	21830479	9:21830479:G:A	G	A	N	A	G	G	17376	34678.5	0.05977	0.0605547	0.0593844	0.947917	N	ADD	435457	0.99209	0.0100264	0.972785	1.01178	-0.792015	0.428352	.
run2	9	21830953	9:21830953:A:AATGAGAT	A	AATGAGAT	N	AATGAGAT	A	A	17514.5	35023.1	0.0603247	0.0610373	0.0599746	0.927735	N	ADD	435457	0.989077	0.010098	0.969694	1.00885	-1.08768	0.276735	.
run2	9	21831494	9:21831494:AT:A	AT	A	N	A	AT	AT	139507	287943	0.490806	0.486174	0.493083	0.873072	N	ADD	435457	0.976772	0.00496694	0.967309	0.986327	-4.73173	2.22617e-06	.
run2	9	21831629	9:21831629:A:G	A	G	N	G	A	A	32140.8	64883.2	0.111405	0.112009	0.111108	0.946002	N	ADD	435457	0.986237	0.00757373	0.971705	1.00099	-1.82984	0.0672743	.
run2	9	21831784	9:21831784:AT:A	AT	A	N	A	AT	AT	124378	257129	0.438053	0.43345	0.440315	0.843837	N	ADD	435457	0.983274	0.00510942	0.973476	0.99317	-3.30133	0.000962266	.
run2	9	21832742	9:21832742:A:G	A	G	N	G	A	A	32576.6	65797.4	0.112955	0.113528	0.112673	0.991399	N	ADD	435457	0.986452	0.00735218	0.972339	1.00077	-1.85528	0.0635556	.
run2	9	21833046	9:21833046:T:C	T	C	N	C	T	T	31676	63960.6	0.109812	0.110389	0.109528	0.963284	N	ADD	435457	0.986354	0.00755103	0.971863	1.00106	-1.81967	0.0688088	.
run2	9	21833338	9:21833338:T:C	T	C	N	T	C	C	124617	249706	0.429805	0.434285	0.427603	0.944018	N	ADD	435457	1.0214	0.00481831	1.0118	1.03109	4.39501	1.10766e-05	.
run2	9	21833659	9:21833659:A:G	A	G	N	G	A	A	31751.9	64103.7	0.110063	0.110654	0.109773	0.961522	N	ADD	435457	0.986559	0.00755021	0.972068	1.00127	-1.79224	0.0730951	.
run2	9	21834210	9:21834210:T:C	T	C	N	C	T	T	127068	263082	0.447978	0.442827	0.450509	0.999139	N	ADD	435457	0.986196	0.00469396	0.977165	0.995311	-2.96126	0.00306381	.
run2	9	21837144	9:21837144:GT:G	GT	G	N	G	GT	GT	115505	239029	0.407082	0.402529	0.40932	0.94376	N	ADD	435457	0.983042	0.00487302	0.973698	0.992476	-3.50975	0.000448535	.
run2	9	21838145	9:21838145:A:G	A	G	N	G	A	A	122773	253635	0.432198	0.427856	0.434332	0.962524	N	ADD	435457	0.986291	0.0047879	0.977078	0.99559	-2.88314	0.00393727	.
run2	9	21838179	9:21838179:C:A	C	A	N	A	C	C	17332	34622.8	0.0596555	0.0604012	0.059289	0.877963	N	ADD	435457	0.98909	0.0104346	0.969068	1.00953	-1.05126	0.293139	.
run2	9	21839188	9:21839188:A:T	A	T	N	A	T	T	86568.1	173622	0.298755	0.301686	0.297315	0.748748	N	ADD	435457	1.0173	0.00584695	1.00571	1.02903	2.93409	0.00334531	.
run2	9	21840193	9:21840193:C:G	C	G	N	G	C	C	31650.3	63876.9	0.109686	0.1103	0.109385	0.947431	N	ADD	435457	0.986881	0.00761704	0.972258	1.00173	-1.73366	0.0829778	.
run2	9	21840298	9:21840298:A:G	A	G	N	G	A	A	123498	255051	0.434657	0.430385	0.436756	0.965866	N	ADD	435457	0.986772	0.00477587	0.977578	0.996052	-2.78832	0.00529818	.
run2	9	21840387	9:21840387:C:T	C	T	N	T	C	C	30965.3	62498.7	0.107317	0.107912	0.107024	0.893604	N	ADD	435457	0.985903	0.00792103	0.970715	1.00133	-1.79242	0.0730662	.
run2	9	21840760	9:21840760:A:G	A	G	N	G	A	A	31110.6	62781.2	0.107808	0.108419	0.107508	0.891356	N	ADD	435457	0.986233	0.00791468	0.971052	1.00165	-1.75152	0.0798557	.
run2	9	21840777	9:21840777:G:A	G	A	N	A	G	G	120980	249988	0.425952	0.42161	0.428086	0.933585	N	ADD	435457	0.986551	0.00487341	0.977172	0.996019	-2.77847	0.00546154	.
run2	9	21840842	9:21840842:C:T	C	T	N	T	C	C	31070.6	62701.1	0.107671	0.10828	0.107371	0.89244	N	ADD	435457	0.986152	0.00791462	0.970972	1.00157	-1.7619	0.0780856	.
run2	9	21842154	9:21842154:G:A	G	A	N	A	G	G	19011.8	38028.5	0.0654947	0.0662552	0.0651211	0.876572	N	ADD	435457	0.986964	0.0100041	0.967801	1.00651	-1.31159	0.189657	.
run2	9	21842225	9:21842225:G:A	G	A	N	A	G	G	30980.8	62531	0.107372	0.107967	0.10708	0.892187	N	ADD	435457	0.985925	0.00792551	0.970728	1.00136	-1.78855	0.073688	.
run2	9	21842300	9:21842300:G:C	G	C	N	C	G	G	30938.1	62444.9	0.107224	0.107818	0.106932	0.892902	N	ADD	435457	0.985877	0.00792715	0.970678	1.00131	-1.79432	0.072762	.
run2	9	21842733	9:21842733:A:G	A	G	N	A	G	G	128850	258513	0.444777	0.449035	0.442685	0.901488	N	ADD	435457	1.01993	0.00491376	1.01016	1.0298	4.01621	5.91427e-05	.
run2	9	21843736	9:21843736:A:G	A	G	N	G	A	A	19135.4	38282.5	0.0659284	0.0666861	0.0655561	0.879976	N	ADD	435457	0.986789	0.00995485	0.967722	1.00623	-1.33596	0.181563	.
run2	9	21843826	9:21843826:C:A	C	A	N	A	C	C	30817.5	62203.3	0.106808	0.107397	0.106519	0.889079	N	ADD	435457	0.985984	0.00795778	0.970725	1.00148	-1.7738	0.0760955	.
run2	9	21843842	9:21843842:A:G	A	G	N	G	A	A	126145	260901	0.444413	0.439608	0.446775	0.939543	N	ADD	435457	0.986703	0.0048421	0.977383	0.996111	-2.76461	0.00569908	.
run2	9	21844643	9:21844643:A:G	A	G	N	G	A	A	127113	262929	0.447854	0.442983	0.450247	0.932833	N	ADD	435457	0.986336	0.00485668	0.976992	0.99577	-2.83287	0.00461324	.
run2	9	21844772	9:21844772:A:G	A	G	N	G	A	A	121388	250661	0.427194	0.423032	0.429239	0.897972	N	ADD	435457	0.987381	0.0049691	0.977811	0.997044	-2.55571	0.0105973	.
run2	9	21845029	9:21845029:C:CA	C	CA	N	CA	C	C	87997.2	178714	0.306243	0.306666	0.306035	0.650828	N	ADD	435457	0.990404	0.00623972	0.978365	1.00259	-1.54539	0.122253	.
run2	9	21845738	9:21845738:G:C	G	C	N	C	G	G	111269	226424	0.387745	0.387766	0.387735	0.887246	N	ADD	435457	0.989605	0.00505422	0.97985	0.999457	-2.06743	0.0386939	.
run2	9	21846285	9:21846285:A:G	A	G	N	G	A	A	74867.4	152658	0.261248	0.260909	0.261415	0.99384	N	ADD	435457	0.996475	0.00528726	0.986202	1.00686	-0.667795	0.504265	.
run2	9	21846327	9:21846327:C:T	C	T	N	T	C	C	67470	137912	0.235824	0.23513	0.236165	0.967147	N	ADD	435457	0.991747	0.00554835	0.98102	1.00259	-1.4937	0.135254	.
run2	9	21846416	9:21846416:GA:G	GA	G	N	G	GA	GA	48128.2	97646.4	0.167381	0.167724	0.167212	0.642674	N	ADD	435457	0.978885	0.00776274	0.964104	0.993892	-2.74916	0.0059749	.
run2	9	21846727	9:21846727:A:G	A	G	N	G	A	A	104966	213806	0.36602	0.3658	0.366128	0.883505	N	ADD	435457	0.985748	0.005127	0.975893	0.995704	-2.7997	0.00511497	.
run2	9	21848423	9:21848423:T:TGATTTGGGCCCACTAAGTAGG	T	TGATTTGGGCCCACTAAGTAGG	N	TGATTTGGGCCCACTAAGTAGG	T	T	68647.7	140199	0.239802	0.239234	0.240081	0.91955	N	ADD	435457	0.995721	0.00565619	0.984744	1.00682	-0.758114	0.448383	.
run2	9	21848744	9:21848744:C:A	C	A	N	A	C	C	72523.7	148008	0.253218	0.252742	0.253452	0.966727	N	ADD	435457	0.995954	0.00541722	0.985436	1.00659	-0.748325	0.454264	.
run2	9	21849066	9:21849066:A:T	A	T	N	T	A	A	73730.5	150404	0.257356	0.256947	0.257556	0.976922	N	ADD	435457	0.995942	0.00535929	0.985535	1.00646	-0.75882	0.44796	.
run2	9	21849093	9:21849093:C:CAG	C	CAG	N	CAG	C	C	112028	227848	0.390252	0.390412	0.390173	0.864117	N	ADD	435457	0.989952	0.00511552	0.980076	0.999927	-1.97418	0.0483613	.
run2	9	21849178	9:21849178:G:C	G	C	N	C	G	G	112013	227854	0.390242	0.39036	0.390183	0.879593	N	ADD	435457	0.989986	0.00506971	0.980198	0.999872	-1.98521	0.0471212	.
run2	9	21850044	9:21850044:C:G	C	G	N	G	C	C	73269.6	149527	0.255819	0.255341	0.256054	0.973786	N	ADD	435457	0.995952	0.00537842	0.985509	1.00651	-0.754098	0.45079	.
run2	9	21851157	9:21851157:C:T	C	T	N	T	C	C	72312.7	147538	0.252436	0.252006	0.252648	0.935374	N	ADD	435457	0.995893	0.00551171	0.985193	1.00671	-0.746635	0.455284	.
run2	9	21851505	9:21851505:C:G	C	G	N	G	C	C	72225.4	147386	0.252162	0.251702	0.252388	0.935524	N	ADD	435457	0.995662	0.00551343	0.984961	1.00648	-0.788484	0.430413	.
run2	9	21851777	9:21851777:G:A	G	A	N	A	G	G	71872.5	146676	0.250942	0.250472	0.251172	0.935155	N	ADD	435457	0.995939	0.00552407	0.985215	1.00678	-0.736573	0.461382	.
run2	9	21851838	9:21851838:C:A	C	A	N	A	C	C	37614.8	76010.3	0.130467	0.131086	0.130162	0.761943	N	ADD	435457	0.986191	0.00788846	0.97106	1.00156	-1.76279	0.0779364	.
run2	9	21852181	9:21852181:G:T	G	T	N	T	G	G	36436.2	73688	0.126447	0.126978	0.126185	0.77895	N	ADD	435457	0.984984	0.00790662	0.969838	1.00037	-1.91356	0.055677	.
run2	9	21852191	9:21852191:T:C	T	C	N	C	T	T	37615.4	76019.6	0.130478	0.131088	0.130178	0.762056	N	ADD	435457	0.98671	0.00788554	0.971577	1.00208	-1.69669	0.0897546	.
run2	9	21852508	9:21852508:CA:C	CA	C	N	C	CA	CA	100519	206833	0.352908	0.350305	0.354187	0.703293	N	ADD	435457	0.99024	0.00580074	0.979045	1.00156	-1.69087	0.0908623	.
run2	9	21852852	9:21852852:C:A	C	A	N	A	C	C	72597.7	148048	0.253349	0.253	0.253521	0.937874	N	ADD	435457	0.996327	0.00549745	0.98565	1.00712	-0.669334	0.503282	.
run2	9	21853221	9:21853221:T:C	T	C	N	C	T	T	110881	225473	0.386208	0.386415	0.386107	0.844232	N	ADD	435457	0.990281	0.00518499	0.980269	1.0004	-1.88356	0.059625	.
run2	9	21853339	9:21853339:A:G	A	G	N	G	A	A	37909.2	76644.8	0.131533	0.132112	0.131249	0.760582	N	ADD	435457	0.98593	0.00786758	0.970843	1.00125	-1.8011	0.0716872	.
run2	9	21854159	9:21854159:T:C	T	C	N	C	T	T	14945.2	30683.6	0.0523919	0.0520834	0.0525435	0.724295	N	ADD	435457	0.982301	0.0122172	0.959059	1.00611	-1.46166	0.143834	.
run2	9	21854199	9:21854199:A:G	A	G	N	G	A	A	73352.8	149522	0.255909	0.255631	0.256046	0.930201	N	ADD	435457	0.996584	0.00550116	0.985897	1.00739	-0.621948	0.533976	.
run2	9	21854740	9:21854740:C:T	C	T	N	T	C	C	26434.6	53966.7	0.0923183	0.0921233	0.0924142	0.709201	N	ADD	435457	1.00364	0.00950181	0.985124	1.02251	0.382622	0.702	.
run2	9	21855038	9:21855038:G:A	G	A	N	A	G	G	36336.5	73614.9	0.126248	0.126631	0.12606	0.768114	N	ADD	435457	0.984439	0.00796404	0.969192	0.999926	-1.96929	0.0489203	.
run2	9	21855096	9:21855096:G:T	G	T	N	T	G	G	109973	223739	0.383175	0.383251	0.383137	0.843376	N	ADD	435457	0.989167	0.00519631	0.979144	0.999293	-2.09611	0.0360726	.
run2	9	21855687	9:21855687:G:A	G	A	N	A	G	G	23186.6	47652.3	0.0813386	0.0808043	0.0816012	0.709008	N	ADD	435457	1.00011	0.0100823	0.980543	1.02007	0.0111438	0.991109	.
run2	9	21856470	9:21856470:A:C	A	C	N	C	A	A	74108.7	151151	0.258647	0.258265	0.258835	0.926296	N	ADD	435457	0.995278	0.00549445	0.984618	1.00605	-0.861391	0.389023	.
run2	9	21856661	9:21856661:G:C	G	C	N	C	G	G	72498.3	147831	0.252986	0.252653	0.25315	0.905633	N	ADD	435457	0.996147	0.00559687	0.985279	1.00713	-0.689736	0.49036	.
run2	9	21856685	9:21856685:A:G	A	G	N	G	A	A	20221	41364.8	0.070714	0.0704691	0.0708343	0.729445	N	ADD	435457	0.997748	0.010581	0.97727	1.01866	-0.213034	0.831301	.
run2	9	21856777	9:21856777:C:T	C	T	N	T	C	C	16976.1	34708.8	0.0593457	0.059161	0.0594364	0.766227	N	ADD	435457	0.9984	0.0111949	0.976732	1.02055	-0.14303	0.886267	.
run2	9	21857244	9:21857244:A:G	A	G	N	G	A	A	105810	215156	0.368539	0.368742	0.368439	0.815387	N	ADD	435457	0.995755	0.0053151	0.985435	1.00618	-0.800419	0.423468	.
run2	9	21857303	9:21857303:C:T	C	T	N	T	C	C	18999.5	38911.5	0.0664945	0.0662123	0.0666331	0.683595	N	ADD	435457	0.996522	0.0112544	0.974781	1.01875	-0.30961	0.756858	.
run2	9	21858450	9:21858450:A:G	A	G	N	G	A	A	61530.1	125070	0.214258	0.21443	0.214174	0.891918	N	ADD	435457	1.00255	0.00596818	0.990893	1.01435	0.427106	0.669302	.
run2	9	21858715	9:21858715:C:G	C	G	N	G	C	C	55711.1	115302	0.196361	0.194151	0.197447	0.711962	N	ADD	435457	0.99659	0.0069724	0.983064	1.0103	-0.4899	0.624204	.
run2	9	21861903	9:21861903:T:G	T	G	N	G	T	T	17924.3	36582.4	0.0625857	0.0624654	0.0626448	0.678707	N	ADD	435457	0.998575	0.0116023	0.976123	1.02154	-0.122933	0.90216	.
run2	9	21862271	9:21862271:A:C	A	C	N	C	A	A	89409.3	182923	0.312697	0.311587	0.313243	0.823287	N	ADD	435457	0.999816	0.00551326	0.98907	1.01068	-0.0334183	0.973341	.
run2	9	21862549	9:21862549:G:A	G	A	N	A	G	G	35130.4	74772.6	0.126193	0.122428	0.128043	0.696064	N	ADD	435457	0.971875	0.00855683	0.955712	0.988312	-3.33391	0.000856353	.
run2	9	21862897	9:21862897:T:A	T	A	N	A	T	T	81242.2	165451	0.283258	0.283125	0.283324	0.825509	N	ADD	435457	1.00019	0.00565212	0.989169	1.01133	0.0332851	0.973447	.
run2	9	21863621	9:21863621:CA:C	CA	C	N	C	CA	CA	83219.3	169425	0.290091	0.290015	0.290129	0.735343	N	ADD	435457	0.999777	0.00594588	0.988194	1.0115	-0.0375056	0.970082	.
run2	9	21864098	9:21864098:G:A	G	A	N	A	G	G	60498.9	123141	0.210859	0.210836	0.21087	0.881676	N	ADD	435457	1.00112	0.00603933	0.989341	1.01304	0.185614	0.852748	.
run2	9	21864349	9:21864349:A:AT	A	AT	N	AT	A	A	54196.1	110327	0.188908	0.188871	0.188926	0.811665	N	ADD	435457	0.9984	0.00656139	0.985642	1.01132	-0.244088	0.807162	.
run2	9	21864378	9:21864378:C:T	C	T	N	T	C	C	80976.6	164901	0.282321	0.2822	0.28238	0.824454	N	ADD	435457	1.00015	0.00566114	0.989116	1.01131	0.0268276	0.978597	.
run2	9	21864535	9:21864535:A:G	A	G	N	G	A	A	60229	122556	0.209877	0.209895	0.209869	0.884722	N	ADD	435457	1.00176	0.00603923	0.989975	1.01369	0.291602	0.770591	.
run2	9	21865106	9:21865106:T:C	T	C	N	C	T	T	60874.4	123827	0.212078	0.212144	0.212046	0.88792	N	ADD	435457	1.00219	0.00600503	0.990463	1.01405	0.364161	0.715738	.
run2	9	21865842	9:21865842:T:C	T	C	N	C	T	T	81325.9	165555	0.283473	0.283417	0.283501	0.825691	N	ADD	435457	1.00052	0.00564952	0.989507	1.01167	0.0928691	0.926008	.
run2	9	21865959	9:21865959:A:C	A	C	N	C	A	A	61764.3	125436	0.214946	0.215246	0.214799	0.8915	N	ADD	435457	1.00281	0.00596158	0.991163	1.0146	0.470968	0.637664	.
run2	9	21866313	9:21866313:C:G	C	G	N	G	C	C	80460.6	163794	0.280457	0.280401	0.280485	0.823934	N	ADD	435457	1.00114	0.00567392	0.990067	1.01233	0.200498	0.841091	.
run2	9	21866500	9:21866500:C:T	C	T	N	T	C	C	80871.9	164670	0.281936	0.281835	0.281986	0.826178	N	ADD	435457	1.00046	0.00565754	0.989425	1.01161	0.0807572	0.935635	.
run2	9	21867701	9:21867701:C:CA	C	CA	N	CA	C	C	62482.2	127069	0.217646	0.217747	0.217596	0.832256	N	ADD	435457	1.00134	0.00614374	0.989358	1.01347	0.218472	0.827061	.
run2	9	21868757	9:21868757:C:T	C	T	N	T	C	C	60739.7	123543	0.211597	0.211675	0.211559	0.890682	N	ADD	435457	1.00131	0.00599987	0.989599	1.01315	0.217375	0.827916	.
run2	9	21869079	9:21869079:T:G	T	G	N	G	T	T	61367.9	124744	0.213697	0.213864	0.213615	0.895337	N	ADD	435457	1.00239	0.00596212	0.990746	1.01417	0.400546	0.688755	.
run2	9	21869899	9:21869899:C:CAT	C	CAT	N	CAT	C	C	63149.1	128618	0.220191	0.220071	0.220249	0.846833	N	ADD	435457	0.999316	0.00606682	0.987503	1.01127	-0.112829	0.910166	.
run2	9	21871050	9:21871050:A:G	A	G	N	G	A	A	79020.7	160896	0.275477	0.275383	0.275522	0.892034	N	ADD	435457	1.0015	0.00548359	0.990798	1.01233	0.274013	0.784075	.
run2	9	21872218	9:21872218:T:C	T	C	N	T	C	C	137281	278340	0.477224	0.478419	0.476637	0.692587	N	ADD	435457	1.00358	0.0055745	0.992677	1.01461	0.641525	0.521181	.
