## Supplemental tables for "Locus 9p21.3 CAD Risk Across Diverse Populations: LD and Allelic Heterogeneity Explain Variation Across Ancestries and Reduced Replication in Africans" (part 6 of 56)

### Sheet: Table S5 MVP GIA Euro Condition (continued)
Table S5 | Conditional analysis in MVP GIA Euro (build 37). Conditional analysis was performed using PLINK2. The column “iter” indicates the iteration of the analysis: “run 1” corresponds to the unconditioned CAD association, while subsequent runs condition on the lead SNP(s) from the previous step.
run2	9	21873616	9:21873616:A:C	A	C	N	C	A	A	79359.8	161680	0.276767	0.276565	0.276866	0.851957	N	ADD	435457	1.00077	0.00560402	0.989843	1.01183	0.13817	0.890106	.
run2	9	21874553	9:21874553:G:A	G	A	N	A	G	G	25550.8	50699.3	0.0875518	0.0890434	0.0868189	0.569309	N	ADD	435457	0.997444	0.0109179	0.976327	1.01902	-0.234395	0.814678	.
run2	9	21875506	9:21875506:G:A	G	A	N	A	G	G	77684.7	158286	0.270946	0.270727	0.271053	0.893832	N	ADD	435457	1.00078	0.00550738	0.990034	1.01164	0.141304	0.88763	.
run2	9	21876407	9:21876407:A:G	A	G	N	G	A	A	77340.1	157544	0.269698	0.269526	0.269782	0.897062	N	ADD	435457	1.00178	0.00550525	0.991032	1.01265	0.323713	0.746155	.
run2	9	21877175	9:21877175:A:G	A	G	N	G	A	A	16490.6	33818	0.0577652	0.0574689	0.0579109	0.750043	N	ADD	435457	1.00034	0.0114719	0.978101	1.02309	0.0298055	0.976222	.
run2	9	21877985	9:21877985:A:C	A	C	N	C	A	A	59965	121918	0.208841	0.208975	0.208775	0.973393	N	ADD	435457	1.00206	0.005766	0.990801	1.01345	0.357164	0.720969	.
run2	9	21878037	9:21878037:CATT:C	CATT	C	N	C	CATT	CATT	16921.8	34672.5	0.0592415	0.0589715	0.0593742	0.669194	N	ADD	435457	1.00048	0.0120042	0.977213	1.0243	0.0397725	0.968275	.
run2	9	21880889	9:21880889:T:G	T	G	N	G	T	T	50116.4	104400	0.177418	0.174653	0.178777	0.621094	N	ADD	435457	0.983946	0.0077754	0.969065	0.999056	-2.08141	0.0373963	.
run2	9	21881338	9:21881338:T:C	T	C	N	C	T	T	78841.6	160591	0.274921	0.274759	0.275001	0.891806	N	ADD	435457	1.00087	0.0054881	0.990159	1.01169	0.15797	0.874481	.
run2	9	21882975	9:21882975:G:GA	G	GA	N	GA	G	G	32421.8	67772.8	0.115045	0.112988	0.116056	0.658277	N	ADD	435457	1.00073	0.00910677	0.983022	1.01875	0.0796599	0.936508	.
run2	9	21884052	9:21884052:T:C	T	C	N	C	T	T	78313.5	159501	0.273063	0.272919	0.273134	0.898622	N	ADD	435457	1.00141	0.00547888	0.990712	1.01222	0.256821	0.797317	.
run2	9	21884425	9:21884425:A:C	A	C	N	C	A	A	15833	32496	0.0554923	0.0551773	0.0556471	0.754024	N	ADD	435457	1.00093	0.011661	0.978314	1.02407	0.0797516	0.936435	.
run2	9	21884552	9:21884552:A:G	A	G	N	G	A	A	16412	33656.7	0.0574899	0.0571951	0.0576348	0.753734	N	ADD	435457	1.00043	0.0114694	0.978192	1.02317	0.0375069	0.970081	.
run2	9	21885635	9:21885635:C:T	C	T	N	T	C	C	60500.4	122981	0.210677	0.210841	0.210597	0.963804	N	ADD	435457	1.00205	0.00577573	0.99077	1.01346	0.354428	0.723018	.
run2	9	21886120	9:21886120:CT:C	CT	C	N	C	CT	CT	35482.6	72368.3	0.123836	0.123655	0.123926	0.490034	N	ADD	435457	0.995611	0.0100407	0.97621	1.0154	-0.438046	0.661353	.
run2	9	21886507	9:21886507:C:T	C	T	N	T	C	C	59261.6	120472	0.206374	0.206524	0.2063	0.97285	N	ADD	435457	1.00227	0.00579279	0.990957	1.01372	0.391847	0.695171	.
run2	9	21886767	9:21886767:A:G	A	G	N	G	A	A	60100.7	122206	0.209328	0.209448	0.209269	0.974384	N	ADD	435457	1.00179	0.005758	0.990547	1.01316	0.310468	0.756205	.
run2	9	21887031	9:21887031:A:G	A	G	N	G	A	A	59213.9	120415	0.206254	0.206358	0.206203	0.973821	N	ADD	435457	1.00237	0.00579177	0.991053	1.01381	0.408316	0.683041	.
run2	9	21887874	9:21887874:T:G	T	G	N	G	T	T	63617.7	129414	0.221643	0.221705	0.221613	0.99419	N	ADD	435457	1.00342	0.0055851	0.992492	1.01446	0.610574	0.541482	.
run2	9	21888645	9:21888645:G:GC	G	GC	N	GC	G	G	79209.3	161307	0.276166	0.276041	0.276227	0.861548	N	ADD	435457	1.00112	0.00557606	0.990235	1.01212	0.200031	0.841457	.
run2	9	21889250	9:21889250:C:T	C	T	N	T	C	C	59619	121209	0.20763	0.207769	0.207561	0.970625	N	ADD	435457	1.00186	0.00578631	0.990566	1.01329	0.321833	0.747579	.
run2	9	21889292	9:21889292:A:G	A	G	N	G	A	A	78088.5	159012	0.272244	0.272135	0.272297	0.894991	N	ADD	435457	1.00147	0.00549481	0.99074	1.01231	0.266812	0.789614	.
run2	9	21889401	9:21889401:A:T	A	T	N	T	A	A	78087.4	159010	0.27224	0.272131	0.272293	0.895007	N	ADD	435457	1.00147	0.00549479	0.990741	1.01231	0.266978	0.789486	.
run2	9	21890326	9:21890326:C:G	C	G	N	G	C	C	59540.5	121045	0.207351	0.207496	0.207281	0.966446	N	ADD	435457	1.00196	0.00580155	0.990631	1.01342	0.337403	0.735813	.
run2	9	21893823	9:21893823:A:C	A	C	N	C	A	A	17401.7	35665.5	0.0609327	0.060644	0.0610745	0.732617	N	ADD	435457	0.999773	0.0113209	0.977834	1.0222	-0.020024	0.984024	.
run2	9	21893856	9:21893856:CA:C	CA	C	N	C	CA	CA	52611.6	108903	0.185454	0.183349	0.186488	0.588771	N	ADD	435457	1.0001	0.00786696	0.9848	1.01564	0.013022	0.98961	.
run2	9	21893925	9:21893925:TACAC:TACACACAC	T	TACAC	N	TACAC	T	T	17695.8	36281.2	0.0619774	0.0616689	0.062129	0.642889	N	ADD	435457	0.998	0.0119939	0.974813	1.02174	-0.16695	0.867409	.
run2	9	21893925	9:21893925:TACAC:TACACACACAC	T	TACACAC	N	TACACAC	T	T	54401	110456	0.189292	0.189585	0.189149	0.884338	N	ADD	435457	1.00369	0.0062762	0.99142	1.01611	0.587024	0.557188	.
run2	9	21894210	9:21894210:TAAA:T	TAAA	T	N	T	TAAA	TAAA	60215.6	122425	0.209711	0.209849	0.209644	0.951495	N	ADD	435457	1.00163	0.00582252	0.990269	1.01313	0.28054	0.779063	.
run2	9	21894299	9:21894299:C:G	C	G	N	G	C	C	59817.8	121583	0.208288	0.208462	0.208202	0.963976	N	ADD	435457	1.00224	0.00579908	0.990916	1.0137	0.386386	0.69921	.
run2	9	21894391	9:21894391:C:T	C	T	N	T	C	C	60162.8	122289	0.209495	0.209665	0.209411	0.959443	N	ADD	435457	1.00212	0.00580044	0.990794	1.01358	0.365501	0.714737	.
run2	9	21894495	9:21894495:G:A	G	A	N	A	G	G	60684.6	123374	0.21134	0.211483	0.21127	0.956952	N	ADD	435457	1.00159	0.00578944	0.990293	1.01302	0.275125	0.78322	.
run2	9	21894991	9:21894991:G:A	G	A	N	A	G	G	60162.8	122289	0.209495	0.209665	0.209411	0.959443	N	ADD	435457	1.00212	0.00580044	0.990794	1.01358	0.365501	0.714737	.
run2	9	21895053	9:21895053:G:A	G	A	N	A	G	G	78359.1	159578	0.273204	0.273078	0.273266	0.892399	N	ADD	435457	1.0015	0.00549675	0.990768	1.01235	0.272686	0.785095	.
run2	9	21895157	9:21895157:T:C	T	C	N	C	T	T	60747.3	123501	0.211557	0.211702	0.211486	0.955748	N	ADD	435457	1.0016	0.00579092	0.990291	1.01303	0.275231	0.783139	.
run2	9	21895185	9:21895185:C:A	C	A	N	A	C	C	59460	120936	0.207134	0.207215	0.207094	0.958479	N	ADD	435457	1.00192	0.00582874	0.990539	1.01343	0.329095	0.742084	.
run2	9	21896292	9:21896292:C:A	C	A	N	A	C	C	60736.5	123660	0.211728	0.211664	0.211759	0.933002	N	ADD	435457	1.00119	0.00586006	0.98976	1.01276	0.203453	0.838781	.
run2	9	21896419	9:21896419:A:T	A	T	N	T	A	A	60202.5	122376	0.20964	0.209803	0.209559	0.958655	N	ADD	435457	1.00206	0.0058014	0.990726	1.01351	0.353964	0.723366	.
run2	9	21897522	9:21897522:T:G	T	G	N	G	T	T	60770.6	123511	0.211596	0.211783	0.211504	0.961775	N	ADD	435457	1.0025	0.00577217	0.99122	1.0139	0.432119	0.665655	.
run2	9	21897881	9:21897881:T:A	T	A	N	A	T	T	60977.5	124097	0.212506	0.212504	0.212507	0.938406	N	ADD	435457	1.0019	0.00583494	0.990509	1.01343	0.325619	0.744713	.
run2	9	21898253	9:21898253:C:T	C	T	N	T	C	C	61059.5	124267	0.212795	0.212789	0.212798	0.933056	N	ADD	435457	1.00163	0.00584872	0.99021	1.01317	0.277877	0.781107	.
run2	9	21898997	9:21898997:A:G	A	G	N	G	A	A	79097.1	161057	0.27575	0.27565	0.275799	0.892396	N	ADD	435457	1.00196	0.005481	0.991253	1.01278	0.356979	0.721108	.
run2	9	21900730	9:21900730:G:A	G	A	N	G	A	A	65560.2	131661	0.226453	0.228474	0.22546	0.55924	N	ADD	435457	1.0086	0.0074125	0.99405	1.02336	1.15483	0.248158	.
run2	9	21900977	9:21900977:A:G	A	G	N	G	A	A	88750.4	181666	0.310497	0.309291	0.31109	0.902639	N	ADD	435457	1.00065	0.005277	0.990352	1.01105	0.122755	0.902301	.
run2	9	21901026	9:21901026:G:C	G	C	N	C	G	G	70606.1	144507	0.246997	0.246059	0.247458	0.970684	N	ADD	435457	1.00084	0.00545418	0.990199	1.0116	0.154207	0.877447	.
run2	9	21901128	9:21901128:C:G	C	G	N	G	C	C	23990.6	47555.7	0.0821508	0.0836061	0.0814357	0.56303	N	ADD	435457	0.994867	0.0113155	0.973046	1.01718	-0.454779	0.649268	.
run2	9	21901263	9:21901263:A:G	A	G	N	G	A	A	71848.5	147017	0.251305	0.250388	0.251755	0.990215	N	ADD	435457	1.00092	0.00536827	0.990439	1.0115	0.17041	0.864688	.
run2	9	21901618	9:21901618:C:A	C	A	N	A	C	C	70703.2	144724	0.247358	0.246397	0.24783	0.967668	N	ADD	435457	1.00083	0.00546033	0.990172	1.01159	0.15118	0.879834	.
run2	9	21902343	9:21902343:G:A	G	A	N	A	G	G	17248	35328.1	0.0603689	0.0601086	0.0604969	0.745654	N	ADD	435457	1.00102	0.0112686	0.979158	1.02338	0.0908106	0.927643	.
run2	9	21902354	9:21902354:C:A	C	A	N	A	C	C	60405.6	122707	0.210254	0.210511	0.210128	0.961191	N	ADD	435457	1.00278	0.00578691	0.991475	1.01422	0.480482	0.630884	.
run2	9	21903143	9:21903143:C:A	C	A	N	A	C	C	35739	74640.5	0.12674	0.124549	0.127816	0.700479	N	ADD	435457	0.997756	0.00844763	0.981372	1.01441	-0.265936	0.790289	.
run2	9	21905379	9:21905379:C:T	C	T	N	T	C	C	51043.7	103985	0.178007	0.177885	0.178067	0.884851	N	ADD	435457	0.998648	0.00643045	0.986141	1.01131	-0.210329	0.833411	.
run2	9	21905429	9:21905429:A:G	A	G	N	G	A	A	16323.2	33414.5	0.0571098	0.0568857	0.0572199	0.747772	N	ADD	435457	1.00344	0.0115463	0.980985	1.0264	0.297219	0.766299	.
run2	9	21905632	9:21905632:GT:G	GT	G	N	G	GT	GT	17659.7	36105.3	0.061734	0.0615432	0.0618277	0.661854	N	ADD	435457	1.00329	0.0118362	0.980286	1.02684	0.277719	0.781228	.
run2	9	21907672	9:21907672:G:GT	G	GT	N	GT	G	G	51174.2	104351	0.178577	0.17834	0.178694	0.844635	N	ADD	435457	0.997299	0.00657607	0.984528	1.01024	-0.411275	0.680871	.
run2	9	21908792	9:21908792:C:CT	C	CT	N	CT	C	C	25219.6	51876.4	0.0885231	0.087889	0.0888347	0.642848	N	ADD	435457	0.989196	0.0101952	0.969626	1.00916	-1.0655	0.286651	.
run2	9	21909979	9:21909979:A:G	A	G	N	G	A	A	17823.1	36401.4	0.0622616	0.0621127	0.0623348	0.732937	N	ADD	435457	1.00129	0.0111964	0.97956	1.02351	0.115455	0.908084	.
run2	9	21910698	9:21910698:A:G	A	G	N	G	A	A	51963.9	105872	0.18123	0.181092	0.181297	0.885725	N	ADD	435457	0.998773	0.00638271	0.986356	1.01135	-0.192371	0.847452	.
run2	9	21911311	9:21911311:T:A	T	A	N	A	T	T	66956.4	136362	0.233454	0.23334	0.233509	0.818417	N	ADD	435457	1.00107	0.00605147	0.989269	1.01302	0.177136	0.859401	.
run2	9	21911952	9:21911952:A:C	A	C	N	C	A	A	15661	31834.2	0.0545349	0.0545779	0.0545137	0.766303	N	ADD	435457	1.01021	0.0116462	0.987409	1.03353	0.87198	0.383219	.
run2	9	21912625	9:21912625:T:C	T	C	N	C	T	T	15637.4	31783.3	0.0544493	0.0544956	0.0544266	0.766804	N	ADD	435457	1.01039	0.0116506	0.987577	1.03372	0.886952	0.375105	.
run2	9	21913522	9:21913522:T:TG	T	TG	N	TG	T	T	67340.8	137205	0.234863	0.23468	0.234953	0.822398	N	ADD	435457	1.00032	0.00602423	0.988582	1.0122	0.0536384	0.957223	.
run2	9	21914684	9:21914684:T:C	T	C	N	T	C	C	63352.1	127234	0.218835	0.220779	0.21788	0.532637	N	ADD	435457	1.00896	0.00768945	0.993868	1.02428	1.16001	0.246043	.
run2	9	21914783	9:21914783:TAA:TAAA	T	TA	N	TA	T	T	15445.2	31429.4	0.0538223	0.0538259	0.0538206	0.704508	N	ADD	435457	1.01162	0.0122277	0.987661	1.03615	0.94454	0.344894	.
run2	9	21914836	9:21914836:G:A	G	A	N	A	G	G	15527.9	31552.6	0.0540587	0.0541138	0.0540316	0.767591	N	ADD	435457	1.01106	0.0116837	0.988166	1.03448	0.941022	0.346694	.
run2	9	21915082	9:21915082:TC:T	TC	T	N	T	TC	TC	15645.7	31839.8	0.0545237	0.0545245	0.0545234	0.699856	N	ADD	435457	1.00999	0.0121936	0.986141	1.03442	0.815434	0.414824	.
run2	9	21916079	9:21916079:AAAGG:A	AAAGG	A	N	A	AAAGG	AAAGG	63817.6	130112	0.222673	0.222401	0.222807	0.525022	N	ADD	435457	1.01636	0.00771759	1.0011	1.03185	2.10221	0.0355353	.
run2	9	21916121	9:21916121:G:A	G	A	N	A	G	G	16677.5	33891.2	0.058064	0.0581203	0.0580363	0.701934	N	ADD	435457	1.00886	0.011815	0.985763	1.03249	0.746279	0.455499	.
run2	9	21916189	9:21916189:C:G	C	G	N	G	C	C	14520.4	29526.9	0.0505759	0.0506029	0.0505626	0.7894	N	ADD	435457	1.01306	0.0118916	0.98972	1.03695	1.09102	0.275262	.
run2	9	21918086	9:21918086:C:CA	C	CA	N	CA	C	C	60690.4	124304	0.212414	0.211503	0.212861	0.831468	N	ADD	435457	0.998706	0.00622406	0.986597	1.01096	-0.207962	0.835259	.
run2	9	21918209	9:21918209:C:T	C	T	N	T	C	C	59742.7	122409	0.20915	0.2082	0.209616	0.839389	N	ADD	435457	0.999076	0.00623142	0.986949	1.01135	-0.148285	0.882118	.
run2	9	21918297	9:21918297:A:C	A	C	N	C	A	A	61155.7	125235	0.214018	0.213125	0.214457	0.82945	N	ADD	435457	0.998269	0.00621392	0.986184	1.0105	-0.278869	0.780345	.
run2	9	21919974	9:21919974:T:C	T	C	N	C	T	T	56322	115863	0.197705	0.196279	0.198406	0.933877	N	ADD	435457	0.997419	0.00603833	0.985684	1.00929	-0.428016	0.66864	.
run2	9	21920346	9:21920346:T:C	T	C	N	C	T	T	55784.5	114810	0.19588	0.194406	0.196604	0.948386	N	ADD	435457	0.997217	0.00601537	0.985529	1.00904	-0.463353	0.643112	.
run2	9	21923279	9:21923279:A:G	A	G	N	G	A	A	53645.9	110537	0.188518	0.186953	0.189287	0.963057	N	ADD	435457	0.997823	0.00606044	0.986041	1.00975	-0.359619	0.719132	.
run2	9	21925758	9:21925758:G:GC	G	GC	N	GC	G	G	54873.8	113040	0.192802	0.191233	0.193573	0.963656	N	ADD	435457	0.996662	0.00600403	0.985002	1.00846	-0.556885	0.577606	.
run2	9	21925855	9:21925855:T:G	T	G	N	G	T	T	55047.5	113394	0.193408	0.191838	0.19418	0.967804	N	ADD	435457	0.996694	0.00598388	0.985073	1.00845	-0.553457	0.579951	.
run2	9	21925903	9:21925903:T:G	T	G	N	G	T	T	55259.6	113816	0.194136	0.192577	0.194902	0.95679	N	ADD	435457	0.996251	0.00600897	0.984586	1.00805	-0.625153	0.53187	.
run2	9	21926169	9:21926169:A:G	A	G	N	G	A	A	55506.6	114321	0.194999	0.193438	0.195766	0.960421	N	ADD	435457	0.996359	0.00598772	0.984735	1.00812	-0.609113	0.542449	.
run2	9	21926918	9:21926918:C:A	C	A	N	A	C	C	54577.4	112501	0.191843	0.1902	0.192651	0.9736	N	ADD	435457	0.996052	0.00598508	0.984436	1.0078	-0.660992	0.508618	.
run2	9	21926927	9:21926927:T:C	T	C	N	C	T	T	55545	114410	0.195146	0.193572	0.19592	0.969699	N	ADD	435457	0.996332	0.00595767	0.984765	1.00803	-0.616877	0.537316	.
run2	9	21927327	9:21927327:A:G	A	G	N	G	A	A	54715.9	112771	0.192312	0.190682	0.193112	0.998721	N	ADD	435457	0.997293	0.00590538	0.985816	1.0089	-0.459045	0.646202	.
run2	9	21927913	9:21927913:G:A	G	A	N	A	G	G	53464.3	110232	0.187959	0.186321	0.188764	0.973382	N	ADD	435457	0.997103	0.00603542	0.985378	1.00897	-0.480688	0.630738	.
run2	9	21928654	9:21928654:G:A	G	A	N	G	A	A	62317.4	128318	0.218891	0.217173	0.219735	0.883212	N	ADD	435457	0.997373	0.00599011	0.985732	1.00915	-0.439172	0.660537	.
run2	9	21929590	9:21929590:G:T	G	T	N	G	T	T	64035.4	131735	0.224788	0.22316	0.225587	0.880565	N	ADD	435457	0.996755	0.00593859	0.98522	1.00842	-0.547349	0.584139	.
run2	9	21929666	9:21929666:G:A	G	A	N	G	A	A	62445.1	128570	0.219327	0.217618	0.220167	0.887541	N	ADD	435457	0.997572	0.00597118	0.985966	1.00932	-0.407039	0.683979	.
run2	9	21930147	9:21930147:G:C	G	C	N	C	G	G	56062.8	115464	0.196951	0.195376	0.197724	0.998907	N	ADD	435457	0.996846	0.00584919	0.985483	1.00834	-0.540043	0.589167	.
run2	9	21930303	9:21930303:C:A	C	A	N	C	A	A	63560.9	130764	0.223127	0.221507	0.223924	0.886222	N	ADD	435457	0.997494	0.00593632	0.985955	1.00917	-0.422728	0.672494	.
run2	9	21930571	9:21930571:G:T	G	T	N	G	T	T	63537.3	130793	0.223134	0.221424	0.223973	0.89815	N	ADD	435457	0.996859	0.0058973	0.985403	1.00845	-0.533452	0.593721	.
run2	9	21930700	9:21930700:C:T	C	T	N	C	T	T	62579.2	128830	0.219779	0.218086	0.220612	0.878486	N	ADD	435457	0.997781	0.00599776	0.98612	1.00958	-0.370448	0.711049	.
run2	9	21931642	9:21931642:G:T	G	T	N	T	G	G	53104.4	109507	0.186713	0.185066	0.187522	0.959322	N	ADD	435457	0.997099	0.00609614	0.985257	1.00908	-0.476525	0.6337	.
run2	9	21931896	9:21931896:G:T	G	T	N	T	G	G	54921.7	113091	0.192915	0.191399	0.19366	0.946757	N	ADD	435457	0.996865	0.00605678	0.985101	1.00877	-0.518493	0.604115	.
run2	9	21939306	9:21939306:T:C	T	C	N	C	T	T	22139.5	45727.1	0.0779258	0.0771551	0.0783044	0.665892	N	ADD	435457	0.995868	0.0106303	0.975334	1.01683	-0.389504	0.696904	.
run2	9	21940017	9:21940017:C:T	C	T	N	C	T	T	80290.6	162118	0.278338	0.279809	0.277615	0.666149	N	ADD	435457	1.01094	0.00632473	0.998483	1.02355	1.71994	0.085443	.
run2	9	21940705	9:21940705:GATTC:G	GATTC	G	N	G	GATTC	GATTC	26945.1	54907.9	0.0939851	0.0939023	0.0940259	0.461161	N	ADD	435457	1.00141	0.011693	0.978723	1.02463	0.120675	0.903949	.
run2	9	21944317	9:21944317:C:A	C	A	N	C	A	A	49249.7	98882.5	0.170088	0.171633	0.169329	0.769193	N	ADD	435457	1.01328	0.00701124	0.999453	1.0273	1.88197	0.0598396	.
run2	9	21944627	9:21944627:C:T	C	T	N	C	T	T	45361.3	91295.6	0.156912	0.158082	0.156337	0.747755	N	ADD	435457	1.01317	0.00734403	0.998689	1.02786	1.78139	0.0748489	.
run2	9	21944818	9:21944818:A:G	A	G	N	A	G	G	45267.2	91098.9	0.156578	0.157754	0.156	0.752458	N	ADD	435457	1.01347	0.00732692	0.999024	1.02813	1.82665	0.0677531	.
run2	9	21946007	9:21946007:C:CAA	C	CAA	N	C	CAA	CAA	122110	246021	0.422695	0.425549	0.421293	0.468222	N	ADD	435457	1.01299	0.00689956	0.999386	1.02678	1.87094	0.0613528	.
run2	9	21946322	9:21946322:C:T	C	T	N	C	T	T	39817.3	80158	0.137758	0.138761	0.137265	0.976118	N	ADD	435457	1.01395	0.00678166	1.00057	1.02752	2.04348	0.0410052	.
run2	9	21946891	9:21946891:A:T	A	T	N	A	T	T	45473.5	91401	0.157162	0.158473	0.156518	0.757356	N	ADD	435457	1.01394	0.00729074	0.999553	1.02853	1.89863	0.0576132	.
run2	9	21947234	9:21947234:A:AG	A	AG	N	A	AG	AG	30469	60845.5	0.104849	0.106183	0.104194	0.694112	N	ADD	435457	1.02503	0.00903853	1.00703	1.04335	2.73484	0.00624113	.
run2	9	21947401	9:21947401:G:GA	G	GA	N	GA	G	G	28150.2	55931	0.0965437	0.0981023	0.0957779	0.707716	N	ADD	435457	1.02528	0.00929182	1.00678	1.04413	2.68718	0.00720577	.
run2	9	21947472	9:21947472:G:C	G	C	N	G	C	C	42678	86103	0.147869	0.148731	0.147445	0.751727	N	ADD	435457	1.01476	0.00750592	0.999939	1.0298	1.9518	0.0509621	.
run2	9	21947957	9:21947957:G:C	G	C	N	G	C	C	42609.5	85957.3	0.147623	0.148492	0.147196	0.752593	N	ADD	435457	1.01474	0.0075067	0.999916	1.02978	1.94879	0.05132	.
run2	9	21948078	9:21948078:T:TA	T	TA	N	TA	T	T	54149.2	114735	0.193916	0.188708	0.196476	0.745655	N	ADD	435457	0.998444	0.00719622	0.984461	1.01263	-0.216381	0.828691	.
run2	9	21948666	9:21948666:T:C	T	C	N	T	C	C	121089	249231	0.425209	0.42199	0.42679	0.689825	N	ADD	435457	1.01154	0.00582361	1.00006	1.02315	1.97005	0.0488326	.
run2	9	21949005	9:21949005:CA:C	CA	C	N	C	CA	CA	73550.2	145178	0.251148	0.256319	0.248607	0.67686	N	ADD	435457	0.996974	0.00689555	0.983591	1.01054	-0.43948	0.660314	.
run2	9	21949527	9:21949527:T:G	T	G	N	T	G	G	107969	217122	0.373276	0.376266	0.371806	0.838888	N	ADD	435457	1.02143	0.00522037	1.01103	1.03194	4.06209	4.8636e-05	.
run2	9	21949528	9:21949528:T:A	T	A	N	T	A	A	107969	217122	0.373276	0.376266	0.371806	0.838888	N	ADD	435457	1.02143	0.00522037	1.01103	1.03194	4.06209	4.8636e-05	.
run2	9	21950432	9:21950432:T:A	T	A	N	T	A	A	33714.4	66973.6	0.115612	0.117493	0.114688	0.713888	N	ADD	435457	1.02422	0.00854102	1.00722	1.04151	2.80217	0.00507604	.
run2	9	21950446	9:21950446:C:T	C	T	N	T	C	C	76643.6	150788	0.261142	0.267099	0.258214	0.749484	N	ADD	435457	0.990734	0.0066117	0.977978	1.00366	-1.40803	0.159121	.
run2	9	21950452	9:21950452:T:C	T	C	N	T	C	C	37434.3	74286.8	0.12828	0.130457	0.127211	0.713761	N	ADD	435457	1.02205	0.00816856	1.00582	1.03855	2.67034	0.00757748	.
run2	9	21950472	9:21950472:T:C	T	C	N	T	C	C	33771	67185.4	0.11592	0.11769	0.11505	0.685807	N	ADD	435457	1.02555	0.00869894	1.00821	1.04318	2.90014	0.00372997	.
run2	9	21950523	9:21950523:G:C	G	C	N	G	C	C	107740	216747	0.372583	0.375468	0.371164	0.844358	N	ADD	435457	1.02092	0.00520597	1.01056	1.03139	3.97712	6.97557e-05	.
run2	9	21950782	9:21950782:A:G	A	G	N	A	G	G	82773.6	164744	0.284205	0.288462	0.282113	0.930366	N	ADD	435457	1.01822	0.00532151	1.00766	1.0289	3.39371	0.000689539	.
run2	9	21950879	9:21950879:G:A	G	A	N	G	A	A	82756.6	164708	0.284143	0.288403	0.282051	0.930509	N	ADD	435457	1.01824	0.00532145	1.00767	1.02891	3.39649	0.000682563	.
run2	9	21951902	9:21951902:C:A	C	A	N	A	C	C	25580.3	53387.6	0.0906724	0.0891462	0.0914224	0.970705	N	ADD	435457	1.00506	0.00828967	0.988862	1.02152	0.608863	0.542615	.
run2	9	21951929	9:21951929:G:GA	G	GA	N	GA	G	G	46334.2	90473.8	0.157086	0.161473	0.15493	0.564211	N	ADD	435457	1.00903	0.00900354	0.991379	1.02699	0.998267	0.31815	.
run2	9	21952926	9:21952926:C:T	C	T	N	T	C	C	74981.2	148752	0.256895	0.261306	0.254727	0.950286	N	ADD	435457	1.01954	0.00543773	1.00873	1.03047	3.55902	0.000372243	.
run2	9	21953137	9:21953137:G:A	G	A	N	G	A	A	109456	220521	0.378885	0.381449	0.377626	0.951582	N	ADD	435457	1.0165	0.00488801	1.00681	1.02628	3.34754	0.000815336	.
run2	9	21954071	9:21954071:G:T	G	T	N	T	G	G	24031.7	50440.4	0.0855103	0.0837494	0.0863755	0.974701	N	ADD	435457	1.00188	0.00852324	0.985282	1.01876	0.220314	0.825627	.
run2	9	21954473	9:21954473:CT:C	CT	C	N	C	CT	CT	29255.1	61215	0.103879	0.101953	0.104826	0.81107	N	ADD	435457	0.999419	0.00857263	0.982767	1.01635	-0.0678337	0.945918	.
run2	9	21954953	9:21954953:A:G	A	G	N	A	G	G	105389	212045	0.364484	0.367276	0.363112	0.99349	N	ADD	435457	1.01699	0.00482048	1.00742	1.02664	3.49456	0.000474853	.
run2	9	21955460	9:21955460:G:A	G	A	N	A	G	G	25103.1	52417.3	0.0890104	0.0874832	0.0897609	0.996439	N	ADD	435457	1.00423	0.00824623	0.988125	1.02059	0.511338	0.609114	.
run2	9	21955669	9:21955669:G:A	G	A	N	G	A	A	109678	221017	0.379711	0.382224	0.378475	0.947432	N	ADD	435457	1.01628	0.00489679	1.00657	1.02608	3.29826	0.000972863	.
run2	9	21956078	9:21956078:A:G	A	G	N	A	G	G	74093.4	147960	0.254966	0.258212	0.253371	0.899938	N	ADD	435457	1.02098	0.00558635	1.00986	1.03222	3.71663	0.000201895	.
run2	9	21956230	9:21956230:C:T	C	T	N	T	C	C	26303.9	55056.4	0.0934195	0.0916679	0.0942801	0.976731	N	ADD	435457	1.00268	0.0081669	0.986762	1.01886	0.328243	0.742728	.
run2	9	21956470	9:21956470:A:G	A	G	N	A	G	G	31097.8	61706.9	0.10656	0.108374	0.105669	0.781332	N	ADD	435457	1.02368	0.00845769	1.00685	1.04079	2.76701	0.00565735	.
run2	9	21956492	9:21956492:G:A	G	A	N	A	G	G	38121.2	76666.1	0.131801	0.132851	0.131285	0.930998	N	ADD	435457	1.01868	0.00707979	1.00464	1.03292	2.61441	0.0089383	.
run2	9	21958524	9:21958524:T:C	T	C	N	C	T	T	26268.2	54994.4	0.0933072	0.0915435	0.0941739	0.975922	N	ADD	435457	1.00263	0.00817545	0.986693	1.01883	0.321387	0.747917	.
run2	9	21959751	9:21959751:T:C	T	C	N	C	T	T	101818	204612	0.351848	0.354829	0.350383	0.947437	N	ADD	435457	1.01744	0.0049741	1.00757	1.02741	3.4768	0.000507444	.
run2	9	21959860	9:21959860:G:A	G	A	N	A	G	G	26220.4	54828.7	0.0930621	0.0913768	0.0938902	0.953293	N	ADD	435457	1.0016	0.00827125	0.98549	1.01797	0.192818	0.847101	.
run2	9	21959900	9:21959900:C:T	C	T	N	T	C	C	75283.7	149436	0.258028	0.26236	0.255899	0.948659	N	ADD	435457	1.01846	0.00543619	1.00766	1.02936	3.36395	0.000768364	.
run2	9	21959966	9:21959966:C:T	C	T	N	T	C	C	75305.8	149488	0.258112	0.262437	0.255987	0.94839	N	ADD	435457	1.01839	0.00543647	1.00759	1.0293	3.35125	0.000804474	.
run2	9	21961227	9:21961227:A:T	A	T	N	T	A	A	101324	204040	0.350626	0.353111	0.349405	0.942491	N	ADD	435457	1.01633	0.00499299	1.00643	1.02632	3.2436	0.00118031	.
run2	9	21961866	9:21961866:C:A	C	A	N	A	C	C	82750.6	161826	0.280827	0.288382	0.277115	0.855497	N	ADD	435457	0.996892	0.00613391	0.984979	1.00895	-0.507535	0.611779	.
run2	9	21962012	9:21962012:T:A	T	A	N	A	T	T	28375.9	55687.7	0.0965234	0.0988885	0.0953612	0.911034	N	ADD	435457	1.01968	0.00819657	1.00343	1.03619	2.3778	0.0174164	.
run2	9	21962016	9:21962016:ATGTTGT:A	ATGTTGT	A	N	A	ATGTTGT	ATGTTGT	28643.6	56363.7	0.097607	0.0998217	0.0965188	0.91056	N	ADD	435457	1.01747	0.00815803	1.00133	1.03387	2.12331	0.0337282	.
run2	9	21962024	9:21962024:AG:A	AG	A	N	A	AG	AG	28372.3	55680.6	0.0965111	0.098876	0.095349	0.910932	N	ADD	435457	1.01969	0.0081975	1.00343	1.0362	2.37817	0.0173986	.
run2	9	21962977	9:21962977:ATTGT:A	ATTGT	A	N	A	ATTGT	ATTGT	24461.5	51365.1	0.0870656	0.0852471	0.0879591	0.931948	N	ADD	435457	1.00077	0.00864872	0.98395	1.01788	0.0891581	0.928956	.
run2	9	21963048	9:21963048:C:T	C	T	N	T	C	C	101086	203289	0.349488	0.352278	0.348117	0.953094	N	ADD	435457	1.01681	0.00496768	1.00696	1.02676	3.35535	0.000792642	.
run2	9	21963889	9:21963889:AT:A	AT	A	N	A	AT	AT	93242.8	191193	0.326595	0.324947	0.327405	0.675621	N	ADD	435457	1.00539	0.0060714	0.993494	1.01742	0.884839	0.376243	.
run2	9	21964331	9:21964331:CA:C	CA	C	N	C	CA	CA	23570.9	49559.6	0.0839699	0.0821434	0.0848673	0.966145	N	ADD	435457	1.00133	0.00863877	0.984521	1.01843	0.154117	0.877517	.
run2	9	21964463	9:21964463:T:A	T	A	N	A	T	T	46962.4	92364.8	0.159978	0.163662	0.158168	0.684085	N	ADD	435457	0.995004	0.00800003	0.979524	1.01073	-0.626051	0.531281	.
run2	9	21964866	9:21964866:G:C	G	C	N	C	G	G	23820.8	50066.2	0.0848384	0.0830144	0.0857347	0.9601	N	ADD	435457	1.00119	0.00862577	0.984404	1.01826	0.137627	0.890535	.
run2	9	21964882	9:21964882:CAAAA:C	CAAAA	C	N	C	CAAAA	CAAAA	92374.9	186828	0.320586	0.321922	0.319929	0.898975	N	ADD	435457	1.02367	0.0052584	1.01317	1.03427	4.4482	8.65927e-06	.
run2	9	21965232	9:21965232:C:G	C	G	N	G	C	C	37899.5	76184.3	0.130993	0.132078	0.13046	0.945707	N	ADD	435457	1.02048	0.007043	1.00649	1.03466	2.87835	0.00399764	.
run2	9	21966221	9:21966221:G:A	G	A	N	A	G	G	76474.1	149322	0.259263	0.266508	0.255703	0.921487	N	ADD	435457	0.998814	0.00596309	0.987208	1.01056	-0.199061	0.842215	.
run2	9	21966527	9:21966527:C:G	C	G	N	G	C	C	29816.2	58396.5	0.101288	0.103908	0.0999998	0.928334	N	ADD	435457	1.01935	0.00795887	1.00357	1.03537	2.4079	0.0160445	.
run2	9	21968159	9:21968159:G:A	G	A	N	A	G	G	24072.9	50622.5	0.0857666	0.0838927	0.0866874	0.9591	N	ADD	435457	1.00062	0.00859077	0.983909	1.01761	0.0716498	0.942881	.
run2	9	21968199	9:21968199:C:G	C	G	N	C	G	G	42911.6	84320.8	0.146091	0.149545	0.144393	0.810575	N	ADD	435457	1.01541	0.00732139	1.00094	1.03008	2.0884	0.0367619	.
run2	9	21970427	9:21970427:A:G	A	G	N	G	A	A	40133.9	80435.7	0.13844	0.139865	0.13774	0.94829	N	ADD	435457	1.02053	0.00686394	1.0069	1.03436	2.96131	0.00306332	.
run2	9	21971574	9:21971574:AT:A	AT	A	N	A	AT	AT	126871	250320	0.433098	0.442139	0.428656	0.717835	N	ADD	435457	1.01298	0.00601991	1.0011	1.02501	2.14279	0.03213	.
run2	9	21971989	9:21971989:C:G	C	G	N	G	C	C	30066.6	58861.5	0.102109	0.104781	0.100796	0.887014	N	ADD	435457	1.02012	0.00811861	1.00401	1.03648	2.45322	0.0141584	.
run2	9	21973422	9:21973422:G:T	G	T	N	T	G	G	74342.1	147351	0.254552	0.259079	0.252328	0.905539	N	ADD	435457	1.02098	0.00559013	1.00985	1.03223	3.71425	0.000203806	.
run2	9	21974218	9:21974218:A:G	A	G	N	G	A	A	102416	217378	0.367194	0.356915	0.372245	0.991859	N	ADD	435457	0.982849	0.0051454	0.972987	0.992811	-3.36226	0.000773065	.
run2	9	21975017	9:21975017:C:T	C	T	N	C	T	T	109903	220943	0.379885	0.383008	0.37835	0.923481	N	ADD	435457	1.0181	0.00495919	1.00825	1.02804	3.61627	0.000298882	.
run2	9	21978979	9:21978979:C:T	C	T	N	T	C	C	100738	202465	0.348143	0.351067	0.346707	0.932093	N	ADD	435457	1.01698	0.00502736	1.00701	1.02705	3.34962	0.000809235	.
run2	9	21979204	9:21979204:G:A	G	A	N	G	A	A	35996.5	71038.1	0.122899	0.125446	0.121648	0.821271	N	ADD	435457	1.01839	0.00777517	1.00299	1.03403	2.34335	0.0191116	.
run2	9	21980151	9:21980151:A:G	A	G	N	A	G	G	35634	70354.7	0.121698	0.124183	0.120477	0.816198	N	ADD	435457	1.01832	0.00783132	1.00281	1.03407	2.31777	0.0204617	.
run2	9	21980941	9:21980941:G:C	G	C	N	C	G	G	39471.7	79239.1	0.136306	0.137557	0.135691	0.966307	N	ADD	435457	1.01991	0.00684645	1.00631	1.03369	2.87928	0.00398582	.
run2	9	21980944	9:21980944:C:T	C	T	N	C	T	T	84929.9	168647	0.291162	0.295977	0.288797	0.873287	N	ADD	435457	1.0212	0.00546231	1.01033	1.0322	3.84139	0.000122342	.
run2	9	21980969	9:21980969:AT:A	AT	A	N	AT	A	A	85975.7	170704	0.294725	0.299621	0.292319	0.882125	N	ADD	435457	1.02043	0.00541828	1.00965	1.03132	3.73181	0.000190107	.
run2	9	21981157	9:21981157:GTGTA:G	GTGTA	G	N	GTGTA	G	G	78977.6	156906	0.270846	0.275233	0.26869	0.773459	N	ADD	435457	1.02541	0.00592308	1.01357	1.03738	4.2362	2.27339e-05	.
run2	9	21981583	9:21981583:G:A	G	A	N	A	G	G	23788	50012.4	0.0847391	0.0829	0.0856427	0.9565	N	ADD	435457	1.00074	0.0086486	0.983918	1.01785	0.0853172	0.932009	.
run2	9	21981630	9:21981630:C:CT	C	CT	N	C	CT	CT	101863	204688	0.351988	0.354988	0.350513	0.726897	N	ADD	435457	1.0227	0.00567305	1.01139	1.03414	3.95667	7.60022e-05	.
run2	9	21982478	9:21982478:AT:A	AT	A	N	A	AT	AT	40473.5	81210.8	0.13972	0.141048	0.139068	0.982428	N	ADD	435457	1.01896	0.00671755	1.00563	1.03247	2.79626	0.00516976	.
run2	9	21982870	9:21982870:CA:CAA	C	CA	N	CA	C	C	41462.4	83027.1	0.142941	0.144494	0.142178	0.910794	N	ADD	435457	1.02045	0.00690838	1.00673	1.03436	2.93043	0.00338498	.
run2	9	21983914	9:21983914:T:C	T	C	N	C	T	T	39789.9	79821.2	0.13734	0.138666	0.136688	0.976877	N	ADD	435457	1.01982	0.00678613	1.00635	1.03348	2.89223	0.00382521	.
run2	9	21984661	9:21984661:A:C	A	C	N	C	A	A	40985.5	82228	0.141476	0.142832	0.14081	0.994593	N	ADD	435457	1.01859	0.00664121	1.00542	1.03193	2.77333	0.00554861	.
run2	9	21986847	9:21986847:T:A	T	A	N	T	A	A	81376.4	161636	0.279032	0.283593	0.276791	0.896282	N	ADD	435457	1.02071	0.00545525	1.00985	1.03168	3.75746	0.00017165	.
run2	9	21987584	9:21987584:T:C	T	C	N	C	T	T	39943.1	80141.6	0.137883	0.1392	0.137237	0.976524	N	ADD	435457	1.01966	0.00677636	1.0062	1.03329	2.87268	0.00407009	.
run2	9	21987874	9:21987874:T:A	T	A	N	T	A	A	40700.5	80033.3	0.138629	0.141839	0.137051	0.818717	N	ADD	435457	1.0151	0.00743393	1.00042	1.03	2.01616	0.0437828	.
run2	9	21988896	9:21988896:C:T	C	T	N	C	T	T	40750.7	80131.6	0.138799	0.142014	0.13722	0.818931	N	ADD	435457	1.01509	0.00742913	1.00041	1.02998	2.01556	0.0438457	.
run2	9	21989477	9:21989477:T:C	T	C	N	C	T	T	39722.4	79674.1	0.137093	0.138431	0.136436	0.976137	N	ADD	435457	1.02016	0.00679379	1.00666	1.03383	2.93726	0.00331129	.
run2	9	21990457	9:21990457:C:T	C	T	N	C	T	T	81333.5	161552	0.278886	0.283443	0.276647	0.895519	N	ADD	435457	1.02069	0.00545856	1.00983	1.03167	3.75115	0.000176022	.
run2	9	21991371	9:21991371:C:T	C	T	N	C	T	T	108823	218797	0.376179	0.379241	0.374675	0.920169	N	ADD	435457	1.01793	0.00497726	1.00804	1.02791	3.56976	0.000357312	.
run2	9	21991923	9:21991923:C:T	C	T	N	T	C	C	102627	206108	0.354495	0.35765	0.352945	0.932668	N	ADD	435457	1.01746	0.0050057	1.00753	1.02749	3.45849	0.000543216	.
run2	9	21993964	9:21993964:T:C	T	C	N	C	T	T	40723	81847	0.140737	0.141918	0.140157	0.933604	N	ADD	435457	1.01834	0.00687489	1.00471	1.03216	2.64361	0.00820269	.
run2	9	21995882	9:21995882:C:T	C	T	N	T	C	C	139000	291477	0.494282	0.484408	0.499133	0.949634	N	ADD	435457	1.00543	0.00535018	0.994942	1.01603	1.01209	0.311495	.
run2	9	21995941	9:21995941:T:A	T	A	N	A	T	T	28232.5	55527.3	0.0961746	0.098389	0.0950865	0.963805	N	ADD	435457	1.01516	0.0079848	0.999393	1.03117	1.88395	0.0595712	.
run2	9	21996623	9:21996623:CTT:C	CTT	C	N	C	CTT	CTT	108641	231547	0.390611	0.378608	0.396508	0.959681	N	ADD	435457	0.999677	0.00572078	0.98853	1.01095	-0.0565259	0.954923	.
run2	9	21996645	9:21996645:CCT:C	CCT	C	N	C	CCT	CCT	28526.2	56074.1	0.0971397	0.0994123	0.0960229	0.955114	N	ADD	435457	1.0152	0.00798812	0.999424	1.03121	1.8879	0.05904	.
run2	9	21997015	9:21997015:T:A	T	A	N	A	T	T	78696.7	169291	0.284744	0.274254	0.289898	0.971546	N	ADD	435457	0.991276	0.00585944	0.979957	1.00273	-1.49545	0.134797	.
run2	9	21997479	9:21997479:G:GGA	G	GGA	N	GGA	G	G	102990	218875	0.369571	0.358914	0.374808	0.867807	N	ADD	435457	1.00027	0.00598391	0.988609	1.01207	0.0454395	0.963757	.
run2	9	21997872	9:21997872:G:A	G	A	N	A	G	G	102463	197285	0.344177	0.35708	0.337837	0.917829	N	ADD	435457	0.996695	0.00654222	0.983997	1.00956	-0.505984	0.612868	.
run2	9	21998035	9:21998035:G:A	G	A	N	G	A	A	34018.4	67331.2	0.116372	0.118553	0.1153	0.906918	N	ADD	435457	1.01521	0.00756194	1.00027	1.03037	1.99612	0.0459206	.
run2	9	21998139	9:21998139:T:G	T	G	N	G	T	T	26543.1	52292.7	0.0905208	0.0925015	0.0895476	0.971759	N	ADD	435457	1.01614	0.00816058	1.00001	1.03252	1.96148	0.0498235	.
run2	9	21998660	9:21998660:G:A	G	A	N	A	G	G	128678	252253	0.437392	0.448436	0.431966	0.940139	N	ADD	435457	0.997686	0.00557769	0.986838	1.00865	-0.415416	0.677838	.
run2	9	21998757	9:21998757:C:G	C	G	N	G	C	C	34205.4	74590.5	0.124922	0.119204	0.127731	0.980378	N	ADD	435457	0.997457	0.00763152	0.982648	1.01249	-0.333672	0.738627	.
run2	9	21998891	9:21998891:AAC:A	AAC	A	N	A	AAC	AAC	28793.1	56638.9	0.0980947	0.100343	0.09699	0.96213	N	ADD	435457	1.01514	0.00792282	0.999499	1.03103	1.89674	0.0578618	.
run2	9	21999328	9:21999328:G:A	G	A	N	A	G	G	106991	228493	0.385209	0.37286	0.391278	0.97959	N	ADD	435457	0.999739	0.00573228	0.98857	1.01103	-0.0455045	0.963705	.
run2	9	21999328	9:21999328:GTATGT:ATATGT	G	A	N	A	G	G	106787	228009	0.38442	0.372148	0.390449	0.977015	N	ADD	435457	1.00066	0.00574802	0.989446	1.01199	0.114089	0.909167	.
run2	9	21999800	9:21999800:C:T	C	T	N	T	C	C	28573.1	56148.2	0.0972786	0.099576	0.0961497	0.963896	N	ADD	435457	1.01582	0.00794459	1.00012	1.03176	1.97567	0.0481925	.
run2	9	22000247	9:22000247:T:C	T	C	N	C	T	T	28725.4	56476	0.0978299	0.100107	0.0967112	0.968161	N	ADD	435457	1.01571	0.00790656	1.00009	1.03158	1.97184	0.0486279	.
run2	9	22000841	9:22000841:G:A	G	A	N	A	G	G	28775.5	56548.2	0.0979702	0.100281	0.0968347	0.964219	N	ADD	435457	1.01584	0.00791855	1.0002	1.03173	1.98462	0.0471869	.
run2	9	22002477	9:22002477:G:GA	G	GA	N	GA	G	G	94220.7	200935	0.338904	0.328355	0.344087	0.900101	N	ADD	435457	1.00091	0.00598113	0.989246	1.01271	0.152225	0.879009	.
run2	9	22003223	9:22003223:C:T	C	T	N	T	C	C	112262	216487	0.377476	0.391229	0.370718	0.999483	N	ADD	435457	0.994651	0.00620908	0.982619	1.00683	-0.863862	0.387664	.
run2	9	22003298	9:22003298:C:CA	C	CA	N	CA	C	C	110317	212749	0.37095	0.38445	0.364317	0.972129	N	ADD	435457	0.994444	0.0063179	0.982206	1.00683	-0.881841	0.377863	.
run2	9	22003367	9:22003367:G:A	G	A	N	G	A	A	120117	256817	0.432803	0.418603	0.43978	1.00313	N	ADD	435457	0.996148	0.00581654	0.984857	1.00757	-0.663463	0.507034	.
run2	9	22005111	9:22005111:A:ATG	A	ATG	N	A	ATG	ATG	93935.8	192089	0.32842	0.327362	0.328939	0.615416	N	ADD	435457	1.00901	0.00634298	0.996542	1.02163	1.41392	0.157384	.
run2	9	22005330	9:22005330:T:G	T	G	N	G	T	T	23185.5	48882.4	0.0827497	0.0808005	0.0837075	0.965674	N	ADD	435457	1.00008	0.00871387	0.983149	1.01731	0.00962767	0.992318	.
run2	9	22006273	9:22006273:G:T	G	T	N	T	G	G	26540.7	52288.5	0.0905131	0.0924931	0.0895403	0.971164	N	ADD	435457	1.01605	0.00816356	0.999921	1.03244	1.95034	0.0511358	.
run2	9	22006348	9:22006348:C:T	C	T	N	T	C	C	28890	56762	0.0983473	0.10068	0.0972009	0.964597	N	ADD	435457	1.01604	0.00790366	1.00042	1.0319	2.01328	0.0440854	.
run2	9	22007357	9:22007357:CA:C	CA	C	N	CA	C	C	128339	272681	0.460459	0.447256	0.466947	0.928118	N	ADD	435457	0.99531	0.00586205	0.98394	1.00681	-0.801917	0.422601	.
run2	9	22008026	9:22008026:G:T	G	T	N	G	T	T	31811.1	63142.5	0.109027	0.11086	0.108127	0.900346	N	ADD	435457	1.01516	0.00780178	0.999758	1.03081	1.92899	0.0537326	.
run2	9	22009698	9:22009698:G:C	G	C	N	G	C	C	126229	268548	0.453291	0.439904	0.459869	0.937528	N	ADD	435457	0.995251	0.00586833	0.98387	1.00676	-0.81116	0.417274	.
run2	9	22009987	9:22009987:CA:C	CA	C	N	C	CA	CA	28538.3	56107.5	0.097192	0.0994547	0.0960801	0.962065	N	ADD	435457	1.01594	0.00795318	1.00022	1.0319	1.98802	0.0468096	.
run2	9	22010004	9:22010004:T:A	T	A	N	A	T	T	101654	196184	0.341983	0.35426	0.33595	0.909851	N	ADD	435457	0.995679	0.00645685	0.983157	1.00836	-0.670723	0.502397	.
run2	9	22010412	9:22010412:A:G	A	G	N	G	A	A	28789.7	60143.5	0.102115	0.100331	0.102991	0.972206	N	ADD	435457	1.0171	0.00793721	1.0014	1.03304	2.13597	0.0326821	.
run2	9	22011477	9:22011477:A:G	A	G	N	G	A	A	28626.7	59842.4	0.101582	0.0997625	0.102476	0.976871	N	ADD	435457	1.01686	0.0079394	1.00116	1.0328	2.10551	0.0352471	.
run2	9	22011642	9:22011642:G:A	G	A	N	A	G	G	104742	223509	0.376904	0.365022	0.382743	0.996184	N	ADD	435457	1.00324	0.00568528	0.992127	1.01449	0.569647	0.568917	.
run2	9	22012051	9:22012051:T:C	T	C	N	C	T	T	28372.1	53641.4	0.0941694	0.0988754	0.091857	0.75927	N	ADD	435457	1.01601	0.00957068	0.997129	1.03525	1.65951	0.0970126	.
run2	9	22012422	9:22012422:G:A	G	A	N	G	A	A	120246	234903	0.407789	0.419053	0.402255	0.932933	N	ADD	435457	0.992221	0.00583341	0.980941	1.00363	-1.33879	0.18064	.
run2	9	22012441	9:22012441:C:T	C	T	N	T	C	C	26544.6	52302.3	0.0905335	0.0925066	0.089564	0.972702	N	ADD	435457	1.0159	0.00815624	0.999792	1.03227	1.93452	0.0530494	.
run2	9	22012620	9:22012620:GA:G	GA	G	N	G	GA	GA	40520.5	80662.5	0.139145	0.141212	0.138129	0.718082	N	ADD	435457	1.01311	0.00788611	0.997567	1.02889	1.65101	0.0987361	.
run2	9	22012789	9:22012789:GA:G	GA	G	N	G	GA	GA	28693.6	56449.3	0.0977627	0.0999958	0.0966654	0.965144	N	ADD	435457	1.01499	0.0079219	0.999348	1.03087	1.87769	0.0604231	.
run2	9	22013411	9:22013411:G:T	G	T	N	T	G	G	131730	258403	0.447958	0.459072	0.442496	0.942462	N	ADD	435457	0.996013	0.00559408	0.985152	1.00699	-0.714174	0.47512	.
run2	9	22013805	9:22013805:C:T	C	T	N	T	C	C	131884	258699	0.448476	0.459611	0.443004	0.941529	N	ADD	435457	0.99627	0.00559564	0.985403	1.00726	-0.667903	0.504196	.
run2	9	22014137	9:22014137:C:G	C	G	N	G	C	C	106633	205663	0.358584	0.371611	0.352183	0.936682	N	ADD	435457	0.995001	0.00642249	0.982555	1.00761	-0.780252	0.435242	.
run2	9	22015465	9:22015465:C:A	C	A	N	A	C	C	106670	227953	0.38422	0.371739	0.390352	0.983477	N	ADD	435457	0.99975	0.00574468	0.988557	1.01107	-0.0435226	0.965285	.
run2	9	22015997	9:22015997:C:T	C	T	N	T	C	C	112415	239021	0.403526	0.391762	0.409306	0.949967	N	ADD	435457	0.99858	0.00565298	0.987577	1.00971	-0.251376	0.801523	.
run2	9	22016173	9:22016173:C:T	C	T	N	T	C	C	21296.8	44963	0.0760808	0.0742184	0.0769959	0.931329	N	ADD	435457	1.01087	0.00930357	0.992604	1.02947	1.16204	0.245219	.
run2	9	22016510	9:22016510:C:G	C	G	N	G	C	C	83064.3	177591	0.299289	0.289475	0.304112	0.929324	N	ADD	435457	0.990438	0.00579605	0.97925	1.00175	-1.65773	0.0973726	.
run2	9	22016617	9:22016617:G:A	G	A	N	A	G	G	130736	256322	0.444428	0.45561	0.438934	0.9431	N	ADD	435457	0.997226	0.00558994	0.98636	1.00821	-0.496854	0.619292	.
run2	9	22017101	9:22017101:G:T	G	T	N	T	G	G	131684	258260	0.447741	0.458912	0.442252	0.940715	N	ADD	435457	0.996452	0.00560223	0.98557	1.00745	-0.634483	0.525765	.
run2	9	22017332	9:22017332:GA:G	GA	G	N	G	GA	GA	26868	52971.9	0.0916736	0.0936336	0.0907105	0.971167	N	ADD	435457	1.01506	0.00811891	0.999033	1.03134	1.84075	0.0656583	.
run2	9	22017550	9:22017550:A:G	A	G	N	G	A	A	132688	260410	0.451362	0.462412	0.445933	0.938752	N	ADD	435457	0.996068	0.00559139	0.985212	1.00704	-0.704655	0.481025	.
run2	9	22017836	9:22017836:C:A	C	A	N	A	C	C	135456	284552	0.482261	0.472058	0.487274	0.976909	N	ADD	435457	1.0069	0.00532825	0.996435	1.01747	1.28966	0.19717	.
run2	9	22018781	9:22018781:T:A	T	A	N	A	T	T	131820	258502	0.448175	0.459385	0.442667	0.942797	N	ADD	435457	0.996464	0.00559772	0.985591	1.00746	-0.632878	0.526813	.
run2	9	22019129	9:22019129:A:G	A	G	N	G	A	A	120902	257673	0.434687	0.421337	0.441247	0.958542	N	ADD	435457	0.995236	0.00578523	0.984015	1.00658	-0.825512	0.409081	.
run2	9	22019156	9:22019156:T:C	T	C	N	C	T	T	34210.9	74644.8	0.12499	0.119223	0.127824	0.994272	N	ADD	435457	0.996781	0.00757182	0.982098	1.01168	-0.425798	0.670255	.
run2	9	22019673	9:22019673:G:C	G	C	N	C	G	G	120634	257123	0.433749	0.420405	0.440305	0.95564	N	ADD	435457	0.994946	0.00579264	0.983714	1.00631	-0.874618	0.381782	.
run2	9	22019732	9:22019732:A:G	A	G	N	G	A	A	140359	277281	0.479542	0.489145	0.474823	0.93331	N	ADD	435457	0.99357	0.00540023	0.983109	1.00414	-1.19461	0.232238	.
run2	9	22020493	9:22020493:G:A	G	A	N	A	G	G	140524	294312	0.499287	0.489719	0.503988	0.944198	N	ADD	435457	1.00597	0.00533668	0.995505	1.01655	1.11584	0.264489	.
run2	9	22021172	9:22021172:T:C	T	C	N	C	T	T	111648	237470	0.400864	0.389088	0.40665	0.948499	N	ADD	435457	0.999091	0.00568174	0.988027	1.01028	-0.160026	0.872861	.
run2	9	22021615	9:22021615:G:A	G	A	N	G	A	A	127329	248503	0.431537	0.443735	0.425543	0.966816	N	ADD	435457	0.991312	0.00583518	0.98004	1.00271	-1.49532	0.134831	.
run2	9	22021737	9:22021737:G:C	G	C	N	C	G	G	135305	284230	0.481718	0.471532	0.486724	0.975303	N	ADD	435457	1.00742	0.00534603	0.996924	1.01804	1.38372	0.166446	.
run2	9	22022376	9:22022376:C:T	C	T	N	T	C	C	106021	226691	0.382026	0.369478	0.388193	0.982342	N	ADD	435457	1.00011	0.00578078	0.98884	1.0115	0.0185961	0.985163	.
run2	9	22023795	9:22023795:T:A	T	A	N	A	T	T	138953	272547	0.472492	0.484243	0.466718	0.967959	N	ADD	435457	0.994034	0.0056165	0.983152	1.00504	-1.06533	0.286725	.
run2	9	22024023	9:22024023:A:T	A	T	N	T	A	A	135571	284737	0.482606	0.472458	0.487592	0.976709	N	ADD	435457	1.00734	0.00533473	0.996864	1.01793	1.37125	0.170296	.
run2	9	22024351	9:22024351:C:T	C	T	N	T	C	C	134880	283366	0.480238	0.470051	0.485243	0.977359	N	ADD	435457	1.0079	0.00534301	0.997404	1.01851	1.47348	0.140621	.
run2	9	22024965	9:22024965:T:G	T	G	N	G	T	T	28679.4	59945.3	0.101761	0.0999462	0.102652	0.973627	N	ADD	435457	1.01693	0.00794618	1.00122	1.0329	2.11326	0.0345786	.
run2	9	22024966	9:22024966:A:G	A	G	N	G	A	A	132636	260169	0.451026	0.462231	0.44552	0.945581	N	ADD	435457	0.995506	0.00560056	0.984638	1.00649	-0.804227	0.421266	.
run2	9	22025067	9:22025067:A:T	A	T	N	T	A	A	132654	260202	0.451085	0.462293	0.445578	0.945355	N	ADD	435457	0.99551	0.00560175	0.98464	1.0065	-0.803303	0.4218	.
run2	9	22025240	9:22025240:C:G	C	G	N	G	C	C	132636	260169	0.451026	0.462231	0.44552	0.945581	N	ADD	435457	0.995506	0.00560056	0.984638	1.00649	-0.804227	0.421266	.
run2	9	22025432	9:22025432:G:A	G	A	N	A	G	G	26778	52783	0.0913534	0.0933199	0.0903872	0.984649	N	ADD	435457	1.0153	0.00807404	0.999355	1.03149	1.8801	0.0600949	.
run2	9	22025493	9:22025493:G:A	G	A	N	A	G	G	106053	204062	0.35608	0.36959	0.349442	0.930415	N	ADD	435457	0.995316	0.00661973	0.982486	1.00831	-0.709179	0.478214	.
run2	9	22025885	9:22025885:C:T	C	T	N	T	C	C	26777.8	52782.4	0.0913525	0.0933193	0.090386	0.984658	N	ADD	435457	1.0153	0.00807403	0.999362	1.0315	1.88091	0.0599838	.
run2	9	22026077	9:22026077:T:C	T	C	N	C	T	T	120009	255860	0.43158	0.418227	0.438141	0.959043	N	ADD	435457	0.996225	0.00581525	0.984935	1.00764	-0.650426	0.515417	.
run2	9	22026594	9:22026594:G:A	G	A	N	A	G	G	114527	245334	0.413199	0.399121	0.420117	0.990824	N	ADD	435457	0.997355	0.00592032	0.985849	1.009	-0.447411	0.654578	.
run2	9	22026639	9:22026639:A:T	A	T	N	T	A	A	114401	245058	0.412739	0.398684	0.419645	0.991772	N	ADD	435457	0.997368	0.00591281	0.985876	1.00899	-0.445797	0.655744	.
run2	9	22026834	9:22026834:G:C	G	C	N	C	G	G	138307	271115	0.470106	0.481994	0.464265	0.975382	N	ADD	435457	0.99434	0.00560655	0.983473	1.00533	-1.01242	0.311336	.
run2	9	22027402	9:22027402:G:A	G	A	N	A	G	G	114389	245014	0.412673	0.398639	0.419569	0.990351	N	ADD	435457	0.997365	0.00591349	0.985872	1.00899	-0.446126	0.655506	.
run2	9	22027551	9:22027551:C:T	C	T	N	C	T	T	32170.1	63858.5	0.110262	0.112111	0.109353	0.904376	N	ADD	435457	1.01484	0.00774654	0.999544	1.03036	1.90105	0.0572948	.
run2	9	22028212	9:22028212:CAT:C	CAT	C	N	C	CAT	CAT	114006	244231	0.411334	0.397305	0.418228	0.986717	N	ADD	435457	0.997213	0.00593119	0.985688	1.00887	-0.470543	0.637967	.
run2	9	22028406	9:22028406:C:A	C	A	N	A	C	C	85724.8	185107	0.310974	0.298747	0.316982	0.984144	N	ADD	435457	0.988306	0.00588435	0.976973	0.99977	-1.99904	0.0456042	.
run2	9	22028801	9:22028801:A:G	A	G	N	G	A	A	138248	270989	0.469894	0.481789	0.46405	0.976157	N	ADD	435457	0.994296	0.00560539	0.983432	1.00528	-1.02058	0.307455	.
run2	9	22029057	9:22029057:TA:TAA	T	TA	N	TA	T	T	133979	262479	0.455221	0.466911	0.449477	0.926738	N	ADD	435457	0.993655	0.00579653	0.98243	1.00501	-1.09815	0.272139	.
run2	9	22029080	9:22029080:G:A	G	A	N	A	G	G	114378	245009	0.412655	0.398602	0.41956	0.992055	N	ADD	435457	0.99737	0.0059114	0.985881	1.00899	-0.445407	0.656026	.
run2	9	22029445	9:22029445:G:A	G	A	N	A	G	G	139205	272766	0.473033	0.485123	0.467092	1.00331	N	ADD	435457	0.995236	0.00551871	0.984529	1.00606	-0.865382	0.386829	.
run2	9	22029547	9:22029547:T:C	T	C	N	C	T	T	115145	246644	0.415412	0.401274	0.42236	1.00209	N	ADD	435457	0.997064	0.00586845	0.985661	1.0086	-0.501061	0.616328	.
run2	9	22030027	9:22030027:C:T	C	T	N	T	C	C	138170	270813	0.469602	0.481516	0.463747	0.976337	N	ADD	435457	0.994566	0.0056025	0.983705	1.00555	-0.972533	0.330786	.
run2	9	22030438	9:22030438:A:G	A	G	N	A	G	G	32342.3	64239.5	0.110897	0.112711	0.110006	0.902053	N	ADD	435457	1.01387	0.00773848	0.998609	1.02937	1.7801	0.0750598	.
run2	9	22031005	9:22031005:G:A	G	A	N	G	A	A	117629	251961	0.42437	0.409933	0.431465	1.0024	N	ADD	435457	0.997253	0.00593396	0.985722	1.00892	-0.463608	0.642929	.
run2	9	22032119	9:22032119:A:G	A	G	N	G	A	A	137272	268960	0.466443	0.478386	0.460575	0.97668	N	ADD	435457	0.995329	0.00559895	0.984467	1.00631	-0.836154	0.403068	.
run2	9	22032152	9:22032152:T:G	T	G	N	G	T	T	114472	245244	0.413033	0.398931	0.419963	0.992251	N	ADD	435457	0.996841	0.00590769	0.985366	1.00845	-0.535491	0.59231	.
run2	9	22033366	9:22033366:C:T	C	T	N	C	T	T	117624	251939	0.424339	0.409913	0.431427	1.00223	N	ADD	435457	0.997464	0.00593643	0.985926	1.00914	-0.427675	0.668888	.
run2	9	22033389	9:22033389:C:T	C	T	N	T	C	C	28498.9	59555.1	0.101105	0.0993173	0.101984	0.96225	N	ADD	435457	1.01756	0.00801661	1.0017	1.03368	2.17163	0.0298838	.
run2	9	22033824	9:22033824:C:T	C	T	N	T	C	C	26818	52867.1	0.0914959	0.0934595	0.090531	0.986131	N	ADD	435457	1.01514	0.00806259	0.999223	1.03131	1.86361	0.0623768	.
run2	9	22034267	9:22034267:C:T	C	T	N	T	C	C	26818.1	52867.2	0.0914961	0.0934598	0.0905312	0.986145	N	ADD	435457	1.01514	0.00806252	0.999224	1.03131	1.86369	0.0623657	.
run2	9	22034719	9:22034719:G:A	G	A	N	A	G	G	136663	267841	0.46446	0.476266	0.458659	0.967463	N	ADD	435457	0.994978	0.0056188	0.984081	1.006	-0.896079	0.37021	.
run2	9	22036112	9:22036112:G:T	G	T	N	G	T	T	119890	256324	0.431976	0.417809	0.438936	0.968895	N	ADD	435457	0.997561	0.00601456	0.98587	1.00939	-0.406013	0.684733	.
run2	9	22036367	9:22036367:C:T	C	T	N	C	T	T	119728	255994	0.431412	0.417247	0.438372	0.966879	N	ADD	435457	0.997615	0.00602489	0.985904	1.00947	-0.39635	0.691847	.
run2	9	22037071	9:22037071:T:A	T	A	N	A	T	T	28375	59307.3	0.100678	0.0988855	0.101559	0.967654	N	ADD	435457	1.01771	0.00801215	1.00185	1.03381	2.19044	0.0284925	.
run2	9	22039426	9:22039426:C:T	C	T	N	T	C	C	28396.7	59405.7	0.100816	0.0989612	0.101728	0.971127	N	ADD	435457	1.01732	0.0079979	1.0015	1.0334	2.14735	0.0317651	.
run2	9	22040765	9:22040765:C:T	C	T	N	C	T	T	119598	255817	0.431058	0.416792	0.438068	0.968401	N	ADD	435457	0.997356	0.00604083	0.985617	1.00923	-0.438271	0.66119	.
run2	9	22040839	9:22040839:G:A	G	A	N	A	G	G	27169.5	53540.8	0.0926731	0.0946845	0.0916848	0.997617	N	ADD	435457	1.0151	0.0079702	0.999363	1.03108	1.88003	0.0601037	.
run2	9	22041155	9:22041155:A:G	A	G	N	G	A	A	26966.2	53144.2	0.0919843	0.0939761	0.0910056	0.989807	N	ADD	435457	1.0153	0.00802826	0.999448	1.0314	1.89124	0.0585928	.
run2	9	22041443	9:22041443:T:C	T	C	N	C	T	T	138562	271513	0.470856	0.482882	0.464947	0.96973	N	ADD	435457	0.994591	0.00564588	0.983646	1.00566	-0.960666	0.33672	.
run2	9	22041998	9:22041998:C:G	C	G	N	G	C	C	39293.3	80772.8	0.137862	0.136935	0.138318	0.9544	N	ADD	435457	0.995578	0.00687794	0.982247	1.00909	-0.644357	0.519344	.
run2	9	22042086	9:22042086:G:A	G	A	N	A	G	G	23867	50387.8	0.0852607	0.0831752	0.0862855	0.952633	N	ADD	435457	1.00081	0.00868435	0.983915	1.01799	0.0927625	0.926092	.
run2	9	22043612	9:22043612:C:T	C	T	N	T	C	C	101834	217105	0.366212	0.354888	0.371777	0.972589	N	ADD	435457	1.00741	0.00582564	0.995976	1.01898	1.26779	0.204873	.
run2	9	22043819	9:22043819:T:C	T	C	N	C	T	T	138116	270569	0.469259	0.481326	0.463329	0.973522	N	ADD	435457	0.995351	0.00562706	0.984433	1.00639	-0.828196	0.40756	.
run2	9	22043926	9:22043926:A:G	A	G	N	G	A	A	114840	246188	0.414539	0.40021	0.421579	1.00195	N	ADD	435457	0.996085	0.00589491	0.984642	1.00766	-0.665505	0.505727	.
run2	9	22044059	9:22044059:G:A	G	A	N	G	A	A	34714.9	68752.9	0.118804	0.12098	0.117734	0.903422	N	ADD	435457	1.01463	0.00751038	0.999799	1.02967	1.93324	0.0532069	.
run2	9	22044122	9:22044122:C:T	C	T	N	C	T	T	32525.4	64558	0.111473	0.11335	0.110551	0.897278	N	ADD	435457	1.0151	0.00774024	0.999819	1.03062	1.9366	0.0527942	.
run2	9	22045037	9:22045037:T:TTGTG	T	TTGTG	N	TTGTG	T	T	63936.6	125665	0.217704	0.222816	0.215192	0.538816	N	ADD	435457	0.996227	0.00822469	0.980297	1.01242	-0.459549	0.64584	.
run2	9	22045317	9:22045317:C:T	C	T	N	C	T	T	118907	254655	0.428931	0.414384	0.436079	0.967303	N	ADD	435457	0.995656	0.0060912	0.98384	1.00761	-0.714704	0.474792	.
run2	9	22047945	9:22047945:T:C	T	C	N	C	T	T	138769	271738	0.471352	0.483604	0.465331	0.970535	N	ADD	435457	0.995828	0.00567206	0.984819	1.00696	-0.73701	0.461116	.
run2	9	22048391	9:22048391:C:T	C	T	N	T	C	C	138513	271138	0.47037	0.482713	0.464304	0.969772	N	ADD	435457	0.996538	0.00567551	0.985514	1.00768	-0.611106	0.54113	.
run2	9	22048414	9:22048414:G:A	G	A	N	A	G	G	113175	217533	0.379726	0.394411	0.37251	0.959345	N	ADD	435457	0.995584	0.00670319	0.982589	1.00875	-0.660277	0.509076	.
run2	9	22048683	9:22048683:G:A	G	A	N	A	G	G	138593	271335	0.470687	0.48299	0.464641	0.970068	N	ADD	435457	0.996452	0.00566897	0.985442	1.00759	-0.626915	0.530715	.
run2	9	22048859	9:22048859:T:C	T	C	N	C	T	T	138681	271491	0.470968	0.483297	0.464909	0.971441	N	ADD	435457	0.996526	0.00566625	0.98552	1.00765	-0.614203	0.539081	.
run2	9	22049130	9:22049130:C:G	C	G	N	G	C	C	136881	268025	0.464921	0.477024	0.458973	0.95083	N	ADD	435457	0.996306	0.00571298	0.985212	1.00752	-0.647873	0.517067	.
run2	9	22049482	9:22049482:C:CTT	C	CTT	N	C	CTT	CTT	119286	255380	0.430199	0.415706	0.43732	0.954381	N	ADD	435457	0.995609	0.00614569	0.983689	1.00767	-0.715999	0.473992	.
run2	9	22049555	9:22049555:C:T	C	T	N	T	C	C	138513	271195	0.470434	0.48271	0.464402	0.969775	N	ADD	435457	0.996345	0.00566826	0.985337	1.00748	-0.645972	0.518298	.
run2	9	22049656	9:22049656:G:A	G	A	N	A	G	G	141871	277819	0.481896	0.494414	0.475744	1.00273	N	ADD	435457	0.995949	0.00557975	0.985116	1.0069	-0.727521	0.466907	.
run2	9	22049891	9:22049891:TA:T	TA	T	N	T	TA	TA	137869	269974	0.468293	0.480468	0.46231	0.958272	N	ADD	435457	0.996117	0.00570409	0.985042	1.00732	-0.682093	0.49518	.
run2	9	22050613	9:22050613:A:G	A	G	N	G	A	A	139402	272888	0.473399	0.48581	0.467301	0.970131	N	ADD	435457	0.996208	0.00569131	0.985157	1.00738	-0.667544	0.504424	.
run2	9	22050898	9:22050898:A:G	A	G	N	A	G	G	91341.1	196762	0.330806	0.318319	0.336942	0.950699	N	ADD	435457	0.987932	0.00595721	0.976464	0.999534	-2.03816	0.0415343	.
run2	9	22051295	9:22051295:A:G	A	G	N	G	A	A	22287.1	44196.9	0.0763382	0.0776696	0.075684	0.917829	N	ADD	435457	1.01928	0.00906683	1.00133	1.03755	2.10616	0.0351905	.
run2	9	22051670	9:22051670:G:C	G	C	N	G	C	C	118240	253370	0.42669	0.412062	0.433878	0.966464	N	ADD	435457	0.995564	0.00612536	0.983683	1.00759	-0.725848	0.467932	.
run2	9	22052068	9:22052068:A:G	A	G	N	G	A	A	25114.2	53230.6	0.089957	0.0875218	0.0911535	0.945319	N	ADD	435457	0.998668	0.00853721	0.982097	1.01552	-0.156148	0.875916	.
run2	9	22052734	9:22052734:T:C	T	C	N	T	C	C	116739	250150	0.421269	0.406831	0.428364	0.950814	N	ADD	435457	0.995785	0.00617279	0.983811	1.00791	-0.684212	0.493841	.
run2	9	22052810	9:22052810:G:C	G	C	N	C	G	G	140316	274643	0.476464	0.488995	0.470307	0.972081	N	ADD	435457	0.996566	0.00569358	0.985507	1.00775	-0.604177	0.545726	.
run2	9	22053591	9:22053591:G:A	G	A	N	A	G	G	35767	68084.5	0.119244	0.124646	0.11659	0.637426	N	ADD	435457	1.01025	0.00974867	0.991133	1.02974	1.04636	0.295394	.
run2	9	22053687	9:22053687:A:G	A	G	N	G	A	A	142603	279107	0.484216	0.496964	0.477952	1.00218	N	ADD	435457	0.996561	0.00560767	0.985668	1.00757	-0.614273	0.539035	.
run2	9	22053709	9:22053709:A:G	A	G	N	G	A	A	140144	274306	0.475879	0.488396	0.469729	0.97019	N	ADD	435457	0.99662	0.00569679	0.985554	1.00781	-0.594333	0.55229	.
run2	9	22053895	9:22053895:G:A	G	A	N	A	G	G	26158.7	51651.4	0.0893431	0.0911618	0.0884494	0.979571	N	ADD	435457	1.01513	0.00817433	0.998995	1.03152	1.8369	0.066224	.
run2	9	22053956	9:22053956:TA:T	TA	T	N	TA	T	T	120550	257931	0.434579	0.420111	0.441688	0.92173	N	ADD	435457	0.995124	0.00629735	0.982917	1.00748	-0.776135	0.437669	.
run2	9	22054040	9:22054040:C:T	C	T	N	C	T	T	118184	253263	0.426502	0.411864	0.433695	0.966332	N	ADD	435457	0.995595	0.00613275	0.9837	1.00763	-0.719819	0.471636	.
run2	9	22054164	9:22054164:A:G	A	G	N	G	A	A	26184.1	51696.2	0.0894237	0.0912503	0.0885261	0.980551	N	ADD	435457	1.0152	0.00816687	0.999076	1.03158	1.84674	0.0647845	.
run2	9	22054356	9:22054356:G:A	G	A	N	A	G	G	26184.3	51701	0.0894294	0.0912512	0.0885343	0.980537	N	ADD	435457	1.0151	0.00816678	0.998981	1.03148	1.83513	0.0664862	.
run2	9	22054690	9:22054690:T:C	T	C	N	C	T	T	140389	274791	0.476718	0.48925	0.47056	0.972925	N	ADD	435457	0.996462	0.00569185	0.985407	1.00764	-0.622712	0.533474	.
run2	9	22054821	9:22054821:G:A	G	A	N	A	G	G	26184.3	51701	0.0894294	0.0912512	0.0885343	0.980537	N	ADD	435457	1.0151	0.00816678	0.998981	1.03148	1.83513	0.0664862	.
run2	9	22055048	9:22055048:A:G	A	G	N	G	A	A	140397	274801	0.476738	0.489276	0.470578	0.972839	N	ADD	435457	0.996509	0.00569216	0.985454	1.00769	-0.614322	0.539003	.
run2	9	22056213	9:22056213:A:G	A	G	N	A	G	G	138001	293390	0.49533	0.480925	0.502409	0.874012	N	ADD	435457	0.996452	0.00646303	0.983909	1.00915	-0.550005	0.582316	.
run2	9	22056246	9:22056246:T:TC	T	TC	N	TC	T	T	26943.1	53162.6	0.0919788	0.0938952	0.0910371	0.975429	N	ADD	435457	1.01523	0.00808727	0.999267	1.03145	1.86931	0.0615798	.
run2	9	22056295	9:22056295:T:C	T	C	N	T	C	C	118645	254373	0.428307	0.413473	0.435595	0.964503	N	ADD	435457	0.994851	0.00615982	0.982912	1.00693	-0.838115	0.401966	.
run2	9	22056359	9:22056359:A:G	A	G	N	A	G	G	118664	254414	0.428375	0.41354	0.435665	0.964275	N	ADD	435457	0.994809	0.00616004	0.98287	1.00689	-0.84492	0.398155	.
run2	9	22056499	9:22056499:G:A	G	A	N	A	G	G	140676	275173	0.477486	0.490249	0.471214	0.955259	N	ADD	435457	0.994994	0.00584407	0.983663	1.00646	-0.858666	0.390525	.
run2	9	22057530	9:22057530:A:C	A	C	N	C	A	A	23592.4	46612.4	0.0806105	0.0822184	0.0798204	0.957659	N	ADD	435457	1.02101	0.00865019	1.00384	1.03847	2.40359	0.016235	.
run2	9	22059061	9:22059061:T:A	T	A	N	A	T	T	25470.9	51094.8	0.0879143	0.088765	0.0874962	0.9721	N	ADD	435457	1.01051	0.0082648	0.99427	1.02701	1.26472	0.205971	.
run2	9	22059905	9:22059905:T:C	T	C	N	T	C	C	84871.9	183402	0.308037	0.295774	0.314063	0.923473	N	ADD	435457	0.988847	0.00622124	0.976863	1.00098	-1.80278	0.0714223	.
run2	9	22060136	9:22060136:A:G	A	G	N	A	G	G	85945.7	185475	0.311651	0.299517	0.317613	0.904178	N	ADD	435457	0.988522	0.00625765	0.976472	1.00072	-1.84483	0.0650629	.
run2	9	22060833	9:22060833:G:A	G	A	N	A	G	G	47277.6	97736.7	0.166508	0.16476	0.167367	0.981542	N	ADD	435457	1.00978	0.00636995	0.997252	1.02247	1.52798	0.126518	.
run2	9	22060935	9:22060935:A:G	A	G	N	A	G	G	111253	239815	0.403103	0.387711	0.410666	0.955763	N	ADD	435457	0.994752	0.00651411	0.982132	1.00753	-0.807787	0.419213	.
run2	9	22061562	9:22061562:C:A	C	A	N	C	A	A	112427	242199	0.407188	0.391801	0.414748	0.95444	N	ADD	435457	0.994156	0.00648353	0.981603	1.00687	-0.904006	0.365992	.
run2	9	22061614	9:22061614:A:G	A	G	N	A	G	G	111214	239718	0.402947	0.387574	0.4105	0.955435	N	ADD	435457	0.994924	0.00651445	0.982301	1.00771	-0.781174	0.4347	.
run2	9	22062134	9:22062134:G:T	G	T	N	T	G	G	47809.1	98807.4	0.168348	0.166612	0.169201	0.994377	N	ADD	435457	1.00972	0.00629855	0.997333	1.02226	1.53602	0.124533	.
run2	9	22062975	9:22062975:G:GACACACACAC	G	GACACACACAC	N	GACACACACAC	G	G	113661	222913	0.38646	0.396102	0.381722	0.675901	N	ADD	435457	0.997945	0.00676181	0.984806	1.01126	-0.304245	0.760941	.
run2	9	22063005	9:22063005:G:T	G	T	N	T	G	G	39666.9	82443	0.140209	0.138237	0.141178	0.689526	N	ADD	435457	1.00485	0.00821729	0.988799	1.02117	0.589112	0.555786	.
run2	9	22063007	9:22063007:G:T	G	T	N	T	G	G	21764.2	45610.9	0.0773614	0.0758472	0.0781055	0.695651	N	ADD	435457	1.01944	0.0107405	0.9982	1.04112	1.79223	0.0730962	.
run2	9	22064391	9:22064391:G:A	G	A	N	G	A	A	112195	241674	0.406319	0.390994	0.413849	0.943334	N	ADD	435457	0.994919	0.00656074	0.982207	1.0078	-0.776436	0.437491	.
run2	9	22064465	9:22064465:A:G	A	G	N	A	G	G	87432.8	188730	0.317095	0.304699	0.323186	0.928589	N	ADD	435457	0.989318	0.00617081	0.977425	1.00136	-1.74038	0.0817919	.
run2	9	22065002	9:22065002:C:G	C	G	N	G	C	C	124117	237904	0.41568	0.432542	0.407393	0.94885	N	ADD	435457	0.995169	0.00763835	0.980382	1.01018	-0.633951	0.526113	.
run2	9	22065657	9:22065657:G:C	G	C	N	G	C	C	113094	243508	0.409458	0.394128	0.416991	0.945349	N	ADD	435457	0.994563	0.00652546	0.981924	1.00736	-0.835492	0.403441	.
run2	9	22066211	9:22066211:ATT:A	ATT	A	N	ATT	A	A	115508	248300	0.417731	0.402539	0.425196	0.920211	N	ADD	435457	0.994299	0.00659422	0.981531	1.00723	-0.866956	0.385966	.
run2	9	22066363	9:22066363:T:A	T	A	N	T	A	A	113095	243502	0.409452	0.39413	0.41698	0.945469	N	ADD	435457	0.99466	0.00652637	0.982017	1.00746	-0.820475	0.411946	.
run2	9	22066572	9:22066572:G:A	G	A	N	A	G	G	21745.7	46504.8	0.0783666	0.0757829	0.0796362	0.972	N	ADD	435457	1.00722	0.00909442	0.989423	1.02533	0.790768	0.429079	.
run2	9	22067004	9:22067004:G:A	G	A	N	G	A	A	113261	243855	0.410047	0.394708	0.417584	0.946402	N	ADD	435457	0.994713	0.00652333	0.982076	1.00751	-0.812609	0.416442	.
run2	9	22067276	9:22067276:T:A	T	A	N	T	A	A	113241	243820	0.409985	0.394641	0.417525	0.9464	N	ADD	435457	0.994655	0.00652297	0.98202	1.00745	-0.821535	0.411341	.
run2	9	22067524	9:22067524:AACAC:A	AACAC	A	N	A	AACAC	AACAC	24371.8	52152.3	0.0878664	0.0849344	0.0893071	0.956092	N	ADD	435457	1.01229	0.00876528	0.995044	1.02983	1.39309	0.163591	.
run2	9	22067542	9:22067542:C:T	C	T	N	C	T	T	113287	243914	0.410145	0.3948	0.417685	0.946179	N	ADD	435457	0.994759	0.00652606	0.982116	1.00756	-0.805269	0.420664	.
run2	9	22067554	9:22067554:C:T	C	T	N	C	T	T	113304	243961	0.410218	0.394858	0.417765	0.945754	N	ADD	435457	0.994396	0.00652281	0.981764	1.00719	-0.861503	0.388961	.
run2	9	22067593	9:22067593:A:G	A	G	N	G	A	A	124455	238587	0.416851	0.433719	0.408562	0.950999	N	ADD	435457	0.994562	0.00763476	0.97979	1.00956	-0.714238	0.47508	.
run2	9	22067830	9:22067830:G:A	G	A	N	G	A	A	113200	243740	0.409845	0.394495	0.417387	0.946733	N	ADD	435457	0.99463	0.00652336	0.981994	1.00743	-0.825353	0.409171	.
run2	9	22068652	9:22068652:G:A	G	A	N	G	A	A	109441	236441	0.397148	0.381397	0.404889	1.00037	N	ADD	435457	0.995208	0.00640386	0.982795	1.00778	-0.750143	0.453169	.
run2	9	22069144	9:22069144:G:A	G	A	N	A	G	G	21858.8	46725.4	0.0787496	0.0761767	0.0800138	0.968206	N	ADD	435457	1.00701	0.00908843	0.989233	1.02511	0.768859	0.441977	.
run2	9	22069354	9:22069354:A:AT	A	AT	N	A	AT	AT	113773	244781	0.411698	0.396494	0.419169	0.9266	N	ADD	435457	0.994712	0.00659239	0.981942	1.00765	-0.804318	0.421213	.
run2	9	22071284	9:22071284:CTTTTTTTTTT:C	CTTTTTTTTTT	C	N	CTTTTTTTTTT	C	C	123150	263429	0.443877	0.429171	0.451104	0.834523	N	ADD	435457	1.0012	0.00716059	0.987251	1.01535	0.168067	0.866531	.
run2	9	22071750	9:22071750:C:T	C	T	N	C	T	T	114618	246452	0.414588	0.399438	0.422032	0.939932	N	ADD	435457	0.994911	0.00649359	0.982329	1.00765	-0.785654	0.43207	.
run2	9	22071751	9:22071751:G:A	G	A	N	G	A	A	115626	248518	0.418118	0.402952	0.42557	0.940103	N	ADD	435457	0.993893	0.00645374	0.9814	1.00654	-0.949244	0.342497	.
run2	9	22072264	9:22072264:A:G	A	G	N	G	A	A	146172	280457	0.489863	0.509403	0.480262	0.936548	N	ADD	435457	1	0.00966487	0.981237	1.01912	0.000110616	0.999912	.
run2	9	22072301	9:22072301:G:C	G	C	N	C	G	G	146263	280621	0.490157	0.509719	0.480544	0.935717	N	ADD	435457	1.00059	0.00967351	0.981798	1.01974	0.0610405	0.951327	.
run2	9	22072638	9:22072638:G:A	G	A	N	A	G	G	143242	274726	0.479919	0.499191	0.470449	0.929565	N	ADD	435457	1.0008	0.00942127	0.982494	1.01946	0.0854007	0.931943	.
run2	9	22072719	9:22072719:A:G	A	G	N	G	A	A	126006	241333	0.421785	0.439124	0.413266	0.930799	N	ADD	435457	0.999832	0.00790751	0.984455	1.01545	-0.0212768	0.983025	.
run2	9	22073996	9:22073996:T:G	T	G	N	T	G	G	24207.9	51672.5	0.0871273	0.0843635	0.0884854	0.647976	N	ADD	435457	0.991074	0.0106232	0.970652	1.01193	-0.843979	0.398681	.
run2	9	22076071	9:22076071:T:C	T	C	N	C	T	T	139551	266979	0.466785	0.486327	0.457182	0.921337	N	ADD	435457	1.00043	0.0102612	0.98051	1.02075	0.0418124	0.966648	.
run2	9	22076795	9:22076795:A:G	A	G	N	G	A	A	148074	283628	0.495688	0.516029	0.485693	0.947591	N	ADD	435457	1.00034	0.0108736	0.979242	1.02188	0.0308701	0.975373	.
run2	9	22077085	9:22077085:A:C	A	C	N	C	A	A	147699	282810	0.494318	0.514724	0.484292	0.950618	N	ADD	435457	1.00075	0.0108837	0.979633	1.02233	0.0693321	0.944725	.
run2	9	22077543	9:22077543:C:T	C	T	N	C	T	T	87874.2	189995	0.319055	0.306238	0.325353	0.910088	N	ADD	435457	0.99009	0.00637799	0.977791	1.00254	-1.5615	0.118406	.
run2	9	22081274	9:22081274:CT:C	CT	C	N	CT	C	C	126210	271934	0.457157	0.439837	0.465668	0.830071	N	ADD	435457	1.00798	0.00940783	0.989566	1.02674	0.845089	0.398061	.
run2	9	22081397	9:22081397:G:T	G	T	N	T	G	G	145711	278690	0.487304	0.507795	0.477236	0.956502	N	ADD	435457	0.975028	0.0128038	0.950864	0.999806	-1.97511	0.0482554	.
run2	9	22081796	9:22081796:A:G	A	G	N	G	A	A	58795.4	125757	0.211906	0.204899	0.21535	0.837522	N	ADD	435457	1.01679	0.00712618	1.00269	1.03109	2.33668	0.0194557	.
run2	9	22081850	9:22081850:C:T	C	T	N	T	C	C	145724	278711	0.487344	0.50784	0.477272	0.956605	N	ADD	435457	0.975171	0.0128073	0.950997	0.999959	-1.96314	0.0496303	.
run2	9	22082375	9:22082375:A:C	A	C	N	C	A	A	33107.2	62720.4	0.110031	0.115377	0.107404	0.655194	N	ADD	435457	1.01357	0.00988828	0.994112	1.0334	1.36273	0.172969	.
run2	9	22082380	9:22082380:A:G	A	G	N	G	A	A	26631.6	57171	0.0962237	0.0928099	0.0979012	0.886581	N	ADD	435457	1.01929	0.00893107	1.0016	1.03729	2.13907	0.0324301	.
run2	9	22083404	9:22083404:C:T	C	T	N	C	T	T	114055	247285	0.414897	0.397478	0.423457	0.996642	N	ADD	435457	0.995971	0.00716283	0.982086	1.01005	-0.563632	0.573005	.
run2	9	22084310	9:22084310:C:T	C	T	N	T	C	C	145003	277229	0.484815	0.505329	0.474735	0.957932	N	ADD	435457	0.979437	0.0126384	0.955473	1.004	-1.64403	0.100171	.
run2	9	22085598	9:22085598:T:C	T	C	N	C	T	T	142348	272035	0.475802	0.496077	0.46584	0.95484	N	ADD	435457	0.983363	0.011994	0.960516	1.00675	-1.39878	0.161879	.
run2	9	22085719	9:22085719:CAAAA:C	CAAAA	C	N	CAAAA	C	C	130601	282325	0.474129	0.455138	0.483461	0.897197	N	ADD	435457	1.00534	0.0103738	0.985106	1.02599	0.513426	0.607653	.
run2	9	22086826	9:22086826:G:A	G	A	N	A	G	G	50009.4	107672	0.181053	0.17428	0.184381	0.89483	N	ADD	435457	1.0213	0.00736187	1.00667	1.03614	2.86312	0.00419495	.
run2	9	22087473	9:22087473:T:C	T	C	N	T	C	C	83429.5	182201	0.305002	0.290748	0.312005	0.882337	N	ADD	435457	0.984	0.00709818	0.970406	0.997786	-2.27227	0.0230701	.
run2	9	22088090	9:22088090:A:T	A	T	N	T	A	A	146013	278304	0.487208	0.508847	0.476575	0.973133	N	ADD	435457	0.971139	0.0196854	0.934383	1.00934	-1.48769	0.136832	.
run2	9	22088094	9:22088094:A:G	A	G	N	G	A	A	146195	278627	0.487788	0.509481	0.477129	0.974902	N	ADD	435457	0.973178	0.0197574	0.936213	1.0116	-1.37611	0.168787	.
run2	9	22088260	9:22088260:C:T	C	T	N	T	C	C	145810	277908	0.486521	0.50814	0.475898	0.974023	N	ADD	435457	0.9676	0.0194165	0.931469	1.00513	-1.69631	0.0898263	.
run2	9	22090301	9:22090301:C:A	C	A	N	A	C	C	135491	258707	0.452626	0.472181	0.443017	0.863556	N	ADD	435457	0.987228	0.0134049	0.961628	1.01351	-0.95895	0.337584	.
run2	9	22090521	9:22090521:G:A	G	A	N	A	G	G	147203	281005	0.491676	0.512995	0.4812	0.930179	N	ADD	435457	0.975099	0.0200467	0.93753	1.01417	-1.25786	0.208442	.
run2	9	22090603	9:22090603:C:T	C	T	N	T	C	C	147163	280945	0.491561	0.512856	0.481097	0.930236	N	ADD	435457	0.972728	0.019987	0.935359	1.01159	-1.38344	0.166531	.
run2	9	22090935	9:22090935:C:T	C	T	N	T	C	C	149528	285042	0.498981	0.521098	0.488114	0.960505	N	ADD	435457	0.976912	0.0269169	0.92671	1.02983	-0.867807	0.3855	.
run2	9	22090936	9:22090936:T:G	T	G	N	G	T	T	149557	285112	0.499096	0.521201	0.488234	0.960489	N	ADD	435457	0.973475	0.0271311	0.923062	1.02664	-0.99085	0.321759	.
run2	9	22091069	9:22091069:C:T	C	T	N	T	C	C	148767	283545	0.496388	0.518445	0.48555	0.960739	N	ADD	435457	0.947494	0.0308784	0.891851	1.00661	-1.74669	0.0806907	.
run2	9	22091924	9:22091924:G:T	G	T	N	T	G	G	148678	283362	0.496077	0.518136	0.485237	0.959571	N	ADD	435457	0.949634	0.0308456	0.893923	1.00882	-1.67542	0.0938528	.
run2	9	22092257	9:22092257:G:A	G	A	N	A	G	G	149267	284657	0.49824	0.520188	0.487455	0.956058	N	ADD	435457	0.938481	0.0304098	0.88418	0.996117	-2.08789	0.036808	.
run2	9	22092924	9:22092924:A:G	A	G	N	G	A	A	145885	277936	0.486639	0.508401	0.475946	0.977198	N	ADD	435457	0.983194	0.019184	0.946912	1.02087	-0.883512	0.37696	.
run2	9	22093299	9:22093299:A:T	A	T	N	T	A	A	146419	278481	0.487878	0.510264	0.476878	0.950251	N	ADD	435457	NA	NA	NA	NA	NA	NA	CORR_TOO_HIGH
run2	9	22094330	9:22094330:A:G	A	G	N	A	G	G	136503	297120	0.497894	0.475706	0.508797	0.96807	N	ADD	435457	1.02111	0.0258012	0.970759	1.07408	0.809744	0.418087	.
run2	9	22094796	9:22094796:A:C	A	C	N	C	A	A	149487	284987	0.498871	0.520956	0.488019	0.961535	N	ADD	435457	0.97179	0.0267067	0.922231	1.02401	-1.07148	0.283952	.
run2	9	22096055	9:22096055:A:G	A	G	N	G	A	A	147924	281862	0.493489	0.515508	0.482669	1.00268	N	ADD	435457	0.975971	0.019278	0.939782	1.01355	-1.26169	0.207059	.
run2	9	22098574	9:22098574:A:G	A	G	N	G	A	A	147828	281620	0.4931	0.515173	0.482254	1.00274	N	ADD	435457	0.98595	0.0188759	0.95014	1.02311	-0.749622	0.453482	.
run2	9	22098619	9:22098619:A:G	A	G	N	G	A	A	146143	278435	0.487509	0.509303	0.476799	0.975888	N	ADD	435457	0.982651	0.0197939	0.945259	1.02152	-0.884182	0.376598	.
run2	9	22099568	9:22099568:C:A	C	A	N	C	A	A	136431	297053	0.497735	0.475456	0.508683	0.971056	N	ADD	435457	1.01166	0.0259217	0.961542	1.06438	0.447066	0.654827	.
run2	9	22099746	9:22099746:TA:TAA	T	TA	N	TA	T	T	145245	276722	0.48451	0.506171	0.473867	0.969391	N	ADD	435457	0.984278	0.018986	0.948325	1.0216	-0.834652	0.403914	.
run2	9	22100176	9:22100176:G:C	G	C	N	G	C	C	136419	297018	0.497681	0.475415	0.508623	0.969351	N	ADD	435457	1.00951	0.0257649	0.959795	1.0618	0.36727	0.713418	.
run2	9	22101702	9:22101702:T:C	T	C	N	T	C	C	82183.2	179738	0.300743	0.286404	0.307788	0.816201	N	ADD	435457	0.981046	0.00772509	0.966304	0.996013	-2.47711	0.0132451	.
run2	9	22102165	9:22102165:C:T	C	T	N	T	C	C	147869	281888	0.493455	0.515318	0.482712	0.966759	N	ADD	435457	0.985673	0.0205937	0.946681	1.02627	-0.700716	0.48348	.
run2	9	22102437	9:22102437:G:A	G	A	N	A	G	G	34380.7	75675.1	0.126368	0.119815	0.129588	0.863945	N	ADD	435457	0.993393	0.00833752	0.977292	1.00976	-0.795019	0.426602	.
run2	9	22103130	9:22103130:ATGTG:A	ATGTG	A	N	ATGTG	A	A	130836	282944	0.47511	0.455957	0.484521	0.83994	N	ADD	435457	0.998091	0.0122988	0.97432	1.02244	-0.155342	0.876552	.
run2	9	22103183	9:22103183:G:T	G	T	N	T	G	G	131951	251058	0.439778	0.459843	0.429918	0.910479	N	ADD	435457	0.990338	0.0137264	0.96405	1.01734	-0.707352	0.479348	.
run2	9	22103341	9:22103341:T:G	T	G	N	T	G	G	136517	297244	0.498053	0.475756	0.509009	0.968218	N	ADD	435457	1.00034	0.025612	0.95136	1.05183	0.013111	0.989539	.
run2	9	22103813	9:22103813:A:G	A	G	N	A	G	G	136556	297305	0.498167	0.475891	0.509113	0.967632	N	ADD	435457	1.00212	0.0254897	0.95329	1.05346	0.0832695	0.933637	.
run2	9	22105927	9:22105927:T:C	T	C	N	T	C	C	133739	291113	0.487823	0.466074	0.49851	0.965145	N	ADD	435457	1.01312	0.01826	0.977502	1.05003	0.713824	0.475336	.
run2	9	22106225	9:22106225:G:A	G	A	N	A	G	G	148711	284090	0.49695	0.51825	0.486483	0.969633	N	ADD	435457	0.988946	0.0153959	0.959549	1.01924	-0.722008	0.470289	.
run2	9	22106271	9:22106271:A:G	A	G	N	A	G	G	133766	291173	0.487923	0.466168	0.498613	0.965074	N	ADD	435457	1.01265	0.0182834	0.977003	1.04959	0.687452	0.491798	.
run2	9	22106731	9:22106731:T:A	T	A	N	T	A	A	133887	291396	0.488319	0.466591	0.498995	0.963802	N	ADD	435457	1.01304	0.0182507	0.977447	1.04994	0.710066	0.477663	.
run2	9	22107238	9:22107238:A:T	A	T	N	T	A	A	34400.4	75719.9	0.126442	0.119884	0.129665	0.863487	N	ADD	435457	0.993329	0.00833866	0.977227	1.0097	-0.80264	0.422183	.
run2	9	22110131	9:22110131:T:C	T	C	N	T	C	C	133282	290108	0.486144	0.46448	0.49679	0.968642	N	ADD	435457	1.00873	0.0167291	0.976188	1.04235	0.519383	0.603494	.
run2	9	22111584	9:22111584:T:TATTTG	T	TATTTG	N	T	TATTTG	TATTTG	133368	290183	0.48633	0.464782	0.496917	0.956955	N	ADD	435457	1.00231	0.016375	0.970654	1.035	0.141017	0.887857	.
run2	9	22112241	9:22112241:A:C	A	C	N	A	C	C	132597	288697	0.483738	0.462095	0.494373	0.965216	N	ADD	435457	1.00161	0.0162274	0.970259	1.03398	0.0993709	0.920844	.
run2	9	22112427	9:22112427:A:G	A	G	N	A	G	G	132648	288804	0.483919	0.462271	0.494557	0.96572	N	ADD	435457	1.00171	0.0162495	0.970311	1.03413	0.105244	0.916182	.
run2	9	22112599	9:22112599:T:C	T	C	N	T	C	C	135795	294734	0.494342	0.473238	0.504711	0.967379	N	ADD	435457	1.01408	0.0143995	0.98586	1.04311	0.970962	0.331567	.
run2	9	22114469	9:22114469:G:C	G	C	N	G	C	C	134203	291874	0.48923	0.467693	0.499814	0.958156	N	ADD	435457	1.00632	0.0164697	0.974359	1.03934	0.382825	0.701849	.
run2	9	22114495	9:22114495:A:G	A	G	N	G	A	A	148757	284309	0.497255	0.51841	0.486859	0.96193	N	ADD	435457	0.994771	0.014605	0.9667	1.02366	-0.358939	0.71964	.
run2	9	22115026	9:22115026:A:G	A	G	N	A	G	G	134336	292320	0.489894	0.468154	0.500576	0.970098	N	ADD	435457	0.996934	0.0165256	0.965161	1.02975	-0.185829	0.852579	.
run2	9	22115286	9:22115286:T:C	T	C	N	T	C	C	134501	292644	0.490456	0.468728	0.501132	0.968208	N	ADD	435457	0.99603	0.0165173	0.964302	1.0288	-0.240802	0.809708	.
run2	9	22115589	9:22115589:A:T	A	T	N	A	T	T	133216	290029	0.485978	0.464252	0.496654	0.970722	N	ADD	435457	1.00451	0.0165777	0.972399	1.03769	0.271577	0.785947	.
run2	9	22115959	9:22115959:A:G	A	G	N	A	G	G	131125	285978	0.478926	0.456965	0.489717	0.997858	N	ADD	435457	1.00476	0.0159153	0.973902	1.0366	0.2984	0.765398	.
run2	9	22116046	9:22116046:A:G	A	G	N	A	G	G	133141	289866	0.485705	0.463989	0.496375	0.971774	N	ADD	435457	1.00431	0.0163797	0.972583	1.03708	0.262745	0.792747	.
run2	9	22116071	9:22116071:T:C	T	C	N	T	C	C	136430	296116	0.496658	0.475453	0.507078	0.972358	N	ADD	435457	1.01197	0.0143973	0.983816	1.04094	0.826679	0.408419	.
run2	9	22116220	9:22116220:T:C	T	C	N	T	C	C	134450	292537	0.490275	0.468552	0.500949	0.969022	N	ADD	435457	0.995849	0.0163635	0.964417	1.02831	-0.254186	0.799352	.
run2	9	22119195	9:22119195:T:C	T	C	N	T	C	C	134952	292090	0.490338	0.470302	0.500183	0.948878	N	ADD	435457	0.980228	0.00961656	0.961926	0.998879	-2.07662	0.0378369	.
run2	9	22120482	9:22120482:C:CT	C	CT	N	C	CT	CT	131393	284646	0.477704	0.457899	0.487437	0.929829	N	ADD	435457	0.996492	0.0109216	0.975388	1.01805	-0.321762	0.747633	.
run2	9	22121349	9:22121349:A:T	A	T	N	A	T	T	129485	281019	0.471348	0.45125	0.481224	0.949814	N	ADD	435457	0.998747	0.011094	0.977264	1.0207	-0.113036	0.910002	.
run2	9	22121357	9:22121357:T:C	T	C	N	C	T	T	18709.7	37718.2	0.0647916	0.0652023	0.0645898	0.671918	N	ADD	435457	0.99643	0.0114784	0.974263	1.0191	-0.311615	0.755333	.
run2	9	22121369	9:22121369:T:TAAAAAAAAAAC	T	TAAAAAAAAAAC	N	T	TAAAAAAAAAAC	TAAAAAAAAAAC	130709	283264	0.475331	0.455515	0.485068	0.925867	N	ADD	435457	1.0035	0.0114424	0.981247	1.02626	0.305535	0.759959	.
run2	9	22122059	9:22122059:A:AT	A	AT	N	AT	A	A	144958	278225	0.485907	0.505172	0.47644	0.869402	N	ADD	435457	1.00939	0.0107069	0.988429	1.0308	0.872968	0.382681	.
run2	9	22123766	9:22123766:A:C	A	C	N	C	A	A	148233	282916	0.495053	0.516584	0.484473	0.975372	N	ADD	435457	1.00544	0.0147579	0.976771	1.03494	0.36741	0.713313	.
run2	9	22124123	9:22124123:T:A	T	A	N	A	T	T	148148	282810	0.494834	0.516288	0.484292	0.974055	N	ADD	435457	1.00278	0.0146009	0.974491	1.03189	0.190185	0.849164	.
run2	9	22124140	9:22124140:A:T	A	T	N	A	T	T	134023	291713	0.488838	0.467065	0.499537	0.959436	N	ADD	435457	0.996049	0.0171207	0.96318	1.03004	-0.231244	0.817125	.
run2	9	22124450	9:22124450:A:G	A	G	N	G	A	A	143623	273692	0.479169	0.50052	0.468677	0.979129	N	ADD	435457	1.02936	0.011351	1.00671	1.05251	2.54897	0.0108041	.
run2	9	22124472	9:22124472:C:T	C	T	N	T	C	C	141765	270334	0.473181	0.494046	0.462928	0.944973	N	ADD	435457	1.02393	0.011622	1.00087	1.04752	2.03473	0.0418782	.
run2	9	22124477	9:22124477:A:G	A	G	N	G	A	A	145239	276777	0.484566	0.506151	0.47396	1.00012	N	ADD	435457	1.02887	0.0112185	1.0065	1.05175	2.5373	0.0111712	.
run2	9	22124504	9:22124504:A:T	A	T	N	T	A	A	148498	283335	0.49584	0.517509	0.485192	0.962822	N	ADD	435457	1.03507	0.0123289	1.01036	1.06039	2.79607	0.00517286	.
run2	9	22124630	9:22124630:A:G	A	G	N	G	A	A	143637	273724	0.479222	0.500568	0.468733	0.979264	N	ADD	435457	1.0291	0.0113565	1.00645	1.05227	2.52622	0.0115296	.
run2	9	22124744	9:22124744:C:G	C	G	N	G	C	C	148747	283873	0.496742	0.518376	0.486112	0.961392	N	ADD	435457	1.03516	0.0121736	1.01075	1.06015	2.83833	0.00453499	.
run2	9	22125347	9:22125347:A:C	A	C	N	A	C	C	136288	296322	0.496731	0.474957	0.50743	1.00101	N	ADD	435457	0.993763	0.0141622	0.966558	1.02173	-0.441796	0.658637	.
run2	9	22125503	9:22125503:G:C	G	C	N	C	G	G	145202	276721	0.48446	0.506021	0.473866	0.999464	N	ADD	435457	1.02917	0.0111085	1.007	1.05182	2.58805	0.00965223	.
run2	9	22125913	9:22125913:C:T	C	T	N	C	T	T	103291	220390	0.371657	0.359965	0.377402	0.747673	N	ADD	435457	0.981796	0.00658645	0.969203	0.994553	-2.78929	0.00528236	.
run2	9	22127613	9:22127613:C:T	C	T	N	T	C	C	40669	82566.3	0.141501	0.14173	0.141389	0.714642	N	ADD	435457	1.0029	0.00785631	0.987578	1.01847	0.368965	0.712154	.
run2	9	22127641	9:22127641:G:A	G	A	N	A	G	G	49451.3	101227	0.173012	0.172335	0.173344	0.693328	N	ADD	435457	1.00715	0.00738212	0.992687	1.02183	0.965682	0.334203	.
run2	9	22127879	9:22127879:A:G	A	G	N	G	A	A	96885.8	195900	0.336183	0.337642	0.335465	0.74008	N	ADD	435457	1.00448	0.00570055	0.993319	1.01577	0.784119	0.43297	.
run2	9	22127883	9:22127883:A:G	A	G	N	G	A	A	67036.5	134617	0.231542	0.233619	0.230521	0.788015	N	ADD	435457	1.00321	0.00620623	0.991082	1.01549	0.516538	0.605479	.
run2	9	22128165	9:22128165:C:CAT	C	CAT	N	CAT	C	C	70924.6	142283	0.244809	0.247169	0.24365	0.754071	N	ADD	435457	1.00306	0.0062369	0.990872	1.0154	0.489636	0.624391	.
run2	9	22128180	9:22128180:C:G	C	G	N	G	C	C	25636.9	52840	0.0901087	0.0893435	0.0904847	0.781728	N	ADD	435457	1.00569	0.00919484	0.987725	1.02397	0.616674	0.53745	.
run2	9	22128600	9:22128600:G:A	G	A	N	A	G	G	87644.2	177658	0.304625	0.305436	0.304227	0.801413	N	ADD	435457	1.00253	0.00561864	0.991552	1.01363	0.450087	0.652648	.
run2	9	22128709	9:22128709:C:G	C	G	N	G	C	C	15408.9	31432.3	0.053784	0.0536994	0.0538256	0.601669	N	ADD	435457	0.991262	0.0132397	0.965871	1.01732	-0.662853	0.507425	.
run2	9	22129579	9:22129579:C:T	C	T	N	T	C	C	38244.8	77798	0.133243	0.133281	0.133223	0.979943	N	ADD	435457	1.00347	0.00687441	0.990039	1.01708	0.503662	0.614499	.
run2	9	22129594	9:22129594:G:C	G	C	N	C	G	G	61459.3	123550	0.212431	0.214183	0.21157	0.810635	N	ADD	435457	1.00108	0.00630518	0.988783	1.01353	0.170952	0.864261	.
run2	9	22129717	9:22129717:A:AT	A	AT	N	A	AT	AT	64954	133296	0.227634	0.226362	0.22826	0.62034	N	ADD	435457	0.983687	0.00701398	0.970257	0.997303	-2.34494	0.0190303	.
run2	9	22130065	9:22130065:A:G	A	G	N	G	A	A	27029.5	55681.3	0.0949701	0.0941964	0.0953502	0.860352	N	ADD	435457	1.00408	0.0085494	0.987391	1.02104	0.475744	0.634257	.
run2	9	22130389	9:22130389:A:T	A	T	N	T	A	A	62552.5	125424	0.215838	0.217993	0.21478	0.808412	N	ADD	435457	1.0038	0.00628272	0.991514	1.01624	0.60347	0.546196	.
run2	9	22130515	9:22130515:G:A	G	A	N	A	G	G	26136.6	53969.5	0.0919794	0.0910849	0.0924189	0.862154	N	ADD	435457	1.00415	0.00867531	0.987217	1.02137	0.476996	0.633365	.
run2	9	22130560	9:22130560:G:GA	G	GA	N	GA	G	G	34668.1	70582.8	0.120851	0.120817	0.120868	0.876363	N	ADD	435457	1.00614	0.00758452	0.991294	1.02121	0.807078	0.419622	.
run2	9	22131825	9:22131825:A:G	A	G	N	G	A	A	112789	228408	0.391768	0.393063	0.391132	0.813598	N	ADD	435457	1.00481	0.00525879	0.994509	1.01522	0.912987	0.361249	.
run2	9	22132076	9:22132076:A:G	A	G	N	G	A	A	51100.4	104868	0.179086	0.178083	0.179579	0.995374	N	ADD	435457	0.988054	0.00605155	0.976404	0.999843	-1.98598	0.047036	.
run2	9	22132576	9:22132576:C:T	C	T	N	T	C	C	15007.5	31199.8	0.0530561	0.0523003	0.0534274	0.982817	N	ADD	435457	1.005	0.0104806	0.98457	1.02586	0.476287	0.63387	.
run2	9	22132698	9:22132698:T:C	T	C	N	C	T	T	49735.9	102111	0.174354	0.173327	0.174859	0.968182	N	ADD	435457	0.988056	0.00620089	0.97612	1.00014	-1.93783	0.0526434	.
run2	9	22132729	9:22132729:A:G	A	G	N	G	A	A	49777.1	102213	0.174518	0.173471	0.175033	0.966395	N	ADD	435457	0.988164	0.00620409	0.976221	1.00025	-1.91913	0.0549673	.
run2	9	22132878	9:22132878:T:C	T	C	N	C	T	T	50056.6	102738	0.175441	0.174445	0.175931	0.961719	N	ADD	435457	0.98853	0.00620576	0.976579	1.00063	-1.85894	0.063035	.
run2	9	22133251	9:22133251:G:A	G	A	N	G	A	A	116095	239610	0.408427	0.404586	0.410314	0.849358	N	ADD	435457	0.994822	0.00517619	0.98478	1.00497	-1.00295	0.315883	.
run2	9	22133284	9:22133284:G:A	G	A	N	A	G	G	49087.1	100742	0.172036	0.171066	0.172513	0.997964	N	ADD	435457	0.988514	0.00613961	0.97669	1.00048	-1.88166	0.059882	.
run2	9	22133645	9:22133645:T:C	T	C	N	C	T	T	119278	241497	0.414248	0.415677	0.413547	0.931292	N	ADD	435457	1.00454	0.00486942	0.994994	1.01417	0.929329	0.352719	.
run2	9	22133716	9:22133716:T:C	T	C	N	C	T	T	66318.3	133043	0.228911	0.231116	0.227827	0.979973	N	ADD	435457	1.00262	0.00557921	0.991716	1.01364	0.46894	0.639113	.
run2	9	22133984	9:22133984:T:C	T	C	N	C	T	T	119616	242169	0.415408	0.416855	0.414697	0.937728	N	ADD	435457	1.0045	0.00485096	0.994997	1.0141	0.925935	0.35448	.
run2	9	22134068	9:22134068:G:A	G	A	N	A	G	G	48844.9	100293	0.171244	0.170222	0.171745	0.977177	N	ADD	435457	0.988839	0.00621626	0.976865	1.00096	-1.80547	0.0710012	.
run2	9	22134094	9:22134094:T:C	T	C	N	C	T	T	49732	102108	0.174345	0.173314	0.174852	0.998183	N	ADD	435457	0.988952	0.00610672	0.977185	1.00086	-1.8193	0.0688655	.
run2	9	22134172	9:22134172:C:T	C	T	N	T	C	C	123252	249615	0.428132	0.429527	0.427447	0.97612	N	ADD	435457	1.0032	0.00473631	0.99393	1.01256	0.674511	0.499986	.
run2	9	22134253	9:22134253:G:A	G	A	N	A	G	G	49154.4	100938	0.172339	0.171301	0.17285	0.973823	N	ADD	435457	0.988387	0.00621163	0.976427	1.00049	-1.88049	0.0600418	.
run2	9	22134302	9:22134302:C:G	C	G	N	G	C	C	118553	239913	0.411598	0.413153	0.410834	0.915356	N	ADD	435457	1.00368	0.00491836	0.994052	1.0134	0.746941	0.455099	.
run2	9	22134490	9:22134490:C:CA	C	CA	N	CA	C	C	60576.3	124228	0.212196	0.211106	0.212732	0.756519	N	ADD	435457	0.992891	0.00651198	0.9803	1.00565	-1.0955	0.273296	.
run2	9	22134651	9:22134651:A:C	A	C	N	C	A	A	121347	245743	0.4215	0.42289	0.420817	0.921667	N	ADD	435457	1.00437	0.0048827	0.994803	1.01403	0.892862	0.371931	.
run2	9	22136440	9:22136440:G:C	G	C	N	C	G	G	73948.4	148982	0.255973	0.257707	0.25512	0.871787	N	ADD	435457	1.00527	0.00568166	0.994134	1.01652	0.92446	0.355247	.
run2	9	22136489	9:22136489:A:T	A	T	N	T	A	A	39271.7	80097	0.137061	0.13686	0.13716	0.988354	N	ADD	435457	0.997788	0.006766	0.984644	1.01111	-0.327265	0.743467	.
run2	9	22137685	9:22137685:T:G	T	G	N	G	T	T	76437.1	154076	0.264679	0.26638	0.263843	0.839811	N	ADD	435457	1.00395	0.00572886	0.992741	1.01529	0.688315	0.491254	.
run2	9	22138105	9:22138105:A:G	A	G	N	G	A	A	74231.5	149457	0.256844	0.258693	0.255935	0.851762	N	ADD	435457	1.00494	0.00574531	0.993685	1.01632	0.857346	0.391254	.
run2	9	22138458	9:22138458:C:G	C	G	N	C	G	G	107097	220375	0.37601	0.373229	0.377376	0.798412	N	ADD	435457	0.994961	0.00538985	0.984506	1.00553	-0.937189	0.348661	.
run2	9	22138762	9:22138762:T:C	T	C	N	T	C	C	105327	217188	0.370319	0.36706	0.37192	0.800804	N	ADD	435457	0.994088	0.00541068	0.983601	1.00469	-1.09595	0.273099	.
run2	9	22139220	9:22139220:G:A	G	A	N	A	G	G	23735.3	48908.4	0.0834109	0.0827165	0.0837521	0.74564	N	ADD	435457	0.999466	0.00972594	0.980594	1.0187	-0.0549547	0.956175	.
run2	9	22140224	9:22140224:A:C	A	C	N	A	C	C	93467	189659	0.325091	0.325728	0.324777	0.995857	N	ADD	435457	0.998151	0.00495093	0.988512	1.00788	-0.373858	0.70851	.
run2	9	22140627	9:22140627:T:G	T	G	N	G	T	T	43501.1	90604.9	0.153983	0.151599	0.155154	0.738295	N	ADD	435457	0.99199	0.00755443	0.97741	1.00679	-1.06464	0.28704	.
run2	9	22140648	9:22140648:TTTTCTC:T	TTTTCTC	T	N	T	TTTTCTC	TTTTCTC	55648.5	113581	0.194312	0.193932	0.194499	0.723592	N	ADD	435457	1.00882	0.00688777	0.99529	1.02253	1.2746	0.202451	.
run2	9	22140678	9:22140678:A:T	A	T	N	T	A	A	55604.5	113495	0.194163	0.193779	0.194352	0.72444	N	ADD	435457	1.00881	0.00688582	0.995291	1.02252	1.27445	0.202503	.
run2	9	22140821	9:22140821:G:A	G	A	N	A	G	G	30477.2	62385	0.106626	0.106212	0.10683	0.591868	N	ADD	435457	0.992167	0.00976006	0.973368	1.01133	-0.805682	0.420426	.
run2	9	22141034	9:22141034:G:A	G	A	N	G	A	A	118018	241161	0.412416	0.411287	0.412971	0.768488	N	ADD	435457	0.995166	0.00536526	0.984756	1.00569	-0.903095	0.366476	.
run2	9	22141269	9:22141269:C:T	C	T	N	T	C	C	85694.1	174941	0.299266	0.29864	0.299574	0.859177	N	ADD	435457	0.998823	0.00545406	0.988203	1.00956	-0.21585	0.829104	.
run2	9	22141552	9:22141552:G:T	G	T	N	G	T	T	143409	290491	0.498211	0.499772	0.497444	0.986089	N	ADD	435457	1.00845	0.00466175	0.999274	1.0177	1.80419	0.071202	.
run2	9	22141790	9:22141790:G:A	G	A	N	G	A	A	101606	207686	0.355134	0.354091	0.355647	0.882787	N	ADD	435457	0.99768	0.0051499	0.98766	1.0078	-0.451067	0.651941	.
run2	9	22141875	9:22141875:C:T	C	T	N	C	T	T	100988	206449	0.353005	0.35194	0.353528	0.879804	N	ADD	435457	0.997541	0.0051658	0.987492	1.00769	-0.476685	0.633586	.
run2	9	22141894	9:22141894:C:T	C	T	N	T	C	C	140830	287968	0.492354	0.490786	0.493124	0.949189	N	ADD	435457	0.991557	0.00475249	0.982364	1.00084	-1.78407	0.0744121	.
run2	9	22141944	9:22141944:GTTTTTTT:G	GTTTTTTT	G	N	GTTTTTTT	G	G	110359	226856	0.387196	0.384595	0.388474	0.808994	N	ADD	435457	0.994218	0.00530797	0.983929	1.00462	-1.0924	0.274659	.
run2	9	22142756	9:22142756:T:C	T	C	N	C	T	T	48883.4	97538.8	0.168125	0.170356	0.167028	0.925021	N	ADD	435457	1.02068	0.00642549	1.0079	1.03361	3.18499	0.00144757	.
run2	9	22142907	9:22142907:G:A	G	A	N	A	G	G	48868.1	97685.7	0.168276	0.170303	0.16728	0.892845	N	ADD	435457	1.01825	0.00654159	1.00528	1.03139	2.76508	0.0056908	.
run2	9	22142956	9:22142956:A:C	A	C	N	A	C	C	91102.1	186359	0.318586	0.317486	0.319126	0.853448	N	ADD	435457	0.996036	0.00538118	0.985586	1.0066	-0.738175	0.460408	.
run2	9	22143133	9:22143133:G:A	G	A	N	G	A	A	100026	204339	0.349478	0.348585	0.349916	0.855549	N	ADD	435457	0.993706	0.00524823	0.983536	1.00398	-1.20313	0.228927	.
run2	9	22143293	9:22143293:T:A	T	A	N	A	T	T	88975.7	181220	0.310244	0.310076	0.310327	0.864662	N	ADD	435457	1.00085	0.00538202	0.990346	1.01146	0.157576	0.874791	.
run2	9	22143371	9:22143371:T:A	T	A	N	A	T	T	51652.6	105927	0.180936	0.180007	0.181392	0.831131	N	ADD	435457	0.986504	0.00659923	0.973826	0.999347	-2.05902	0.0394928	.
run2	9	22143377	9:22143377:T:C	T	C	N	C	T	T	89850.2	183017	0.313311	0.313123	0.313404	0.869485	N	ADD	435457	1.00062	0.0053524	0.990177	1.01117	0.115643	0.907936	.
run2	9	22143570	9:22143570:A:T	A	T	N	T	A	A	50720.8	101075	0.174295	0.17676	0.173083	0.921333	N	ADD	435457	1.02176	0.00634821	1.00913	1.03455	3.39114	0.000696021	.
run2	9	22144255	9:22144255:T:A	T	A	N	A	T	T	88932.2	181171	0.310138	0.309924	0.310242	0.869165	N	ADD	435457	1.00061	0.00536847	0.990135	1.01119	0.113184	0.909885	.
run2	9	22144276	9:22144276:C:G	C	G	N	C	G	G	100290	204944	0.350475	0.349505	0.350952	0.866353	N	ADD	435457	0.993561	0.00521204	0.983463	1.00376	-1.23935	0.215215	.
run2	9	22144305	9:22144305:C:A	C	A	N	A	C	C	81439.1	166140	0.284275	0.283811	0.284503	0.866621	N	ADD	435457	1.00281	0.00551509	0.992031	1.01371	0.509233	0.610589	.
run2	9	22144316	9:22144316:C:T	C	T	N	T	C	C	140688	287239	0.491353	0.49029	0.491876	0.895049	N	ADD	435457	0.995278	0.00489525	0.985775	1.00487	-0.966826	0.333631	.
run2	9	22144530	9:22144530:T:G	T	G	N	G	T	T	53946.7	110651	0.188995	0.188001	0.189483	0.839118	N	ADD	435457	0.984725	0.00645782	0.97234	0.997268	-2.38362	0.0171434	.
run2	9	22144635	9:22144635:AT:A	AT	A	N	A	AT	AT	113201	230610	0.394771	0.394501	0.394903	0.816586	N	ADD	435457	0.998335	0.00524079	0.988133	1.00864	-0.317888	0.75057	.
run2	9	22144636	9:22144636:T:A	T	A	N	A	T	T	86813.5	177478	0.303464	0.302541	0.303918	0.644097	N	ADD	435457	0.989736	0.00627931	0.97763	1.00199	-1.64296	0.100392	.
run2	9	22144637	9:22144637:AT:A	AT	A	N	A	AT	AT	113201	230610	0.394771	0.394501	0.394903	0.816586	N	ADD	435457	0.998335	0.00524079	0.988133	1.00864	-0.317888	0.75057	.
run2	9	22144639	9:22144639:AT:A	AT	A	N	A	AT	AT	113201	230610	0.394771	0.394501	0.394903	0.816586	N	ADD	435457	0.998335	0.00524079	0.988133	1.00864	-0.317888	0.75057	.
run2	9	22145694	9:22145694:A:G	A	G	N	G	A	A	47541.5	94927.5	0.163586	0.16568	0.162556	0.987778	N	ADD	435457	1.01767	0.00628726	1.00521	1.03029	2.78575	0.00534043	.
run2	9	22145739	9:22145739:T:A	T	A	N	T	A	A	93955.9	192239	0.328614	0.327432	0.329195	0.894718	N	ADD	435457	0.995358	0.00521233	0.985242	1.00558	-0.892586	0.372079	.
run2	9	22146604	9:22146604:T:C	T	C	N	C	T	T	46998.5	93879.3	0.161759	0.163788	0.160762	0.960006	N	ADD	435457	1.0186	0.00640532	1.0059	1.03147	2.87783	0.00400424	.
run2	9	22147715	9:22147715:C:G	C	G	N	G	C	C	47246.1	94398	0.162638	0.164651	0.16165	0.957086	N	ADD	435457	1.01906	0.00640017	1.00636	1.03193	2.95071	0.00317045	.
run2	9	22148055	9:22148055:C:T	C	T	N	T	C	C	91288.8	185689	0.318031	0.318137	0.317979	0.869394	N	ADD	435457	1.00264	0.00533075	0.99222	1.01317	0.494775	0.620759	.
run2	9	22148702	9:22148702:A:G	A	G	N	G	A	A	33557.6	69633.2	0.118486	0.116946	0.119242	0.853143	N	ADD	435457	0.999143	0.00781634	0.983953	1.01457	-0.10974	0.912615	.
run2	9	22150261	9:22150261:T:C	T	C	N	C	T	T	91129.4	185275	0.317373	0.317582	0.317271	0.914368	N	ADD	435457	1.00331	0.00519945	0.993139	1.01359	0.63581	0.5249	.
run2	9	22150792	9:22150792:C:T	C	T	N	T	C	C	91925.5	186865	0.320112	0.320356	0.319993	0.928739	N	ADD	435457	1.00316	0.00514712	0.993093	1.01333	0.613317	0.539667	.
run2	9	22150863	9:22150863:A:AAAAAAAAAAT	A	AAAAAAAAAAT	N	AAAAAAAAAAT	A	A	86163.8	175655	0.300625	0.300277	0.300796	0.886782	N	ADD	435457	1.00136	0.00536113	0.990892	1.01194	0.253278	0.800054	.
run2	9	22150863	9:22150863:A:AAAAAAAAT	A	AAAAAAAAT	N	AAAAAAAAT	A	A	22239.7	45801.6	0.0781262	0.0775041	0.0784319	0.894308	N	ADD	435457	0.996588	0.00914375	0.978887	1.01461	-0.373794	0.708558	.
run2	9	22151139	9:22151139:G:A	G	A	N	A	G	G	49742.9	99715.9	0.171611	0.173352	0.170756	0.885899	N	ADD	435457	1.01521	0.00651851	1.00233	1.02827	2.31642	0.0205352	.
run2	9	22151412	9:22151412:C:A	C	A	N	A	C	C	36397.7	72724.7	0.125296	0.126844	0.124536	0.860172	N	ADD	435457	1.01751	0.00753959	1.00259	1.03266	2.30246	0.0213093	.
run2	9	22151465	9:22151465:G:A	G	A	N	A	G	G	20836.4	42767.9	0.0730316	0.0726139	0.0732369	0.905766	N	ADD	435457	0.997736	0.00935893	0.979601	1.01621	-0.242198	0.808626	.
run2	9	22152401	9:22152401:C:T	C	T	N	T	C	C	83011.7	168957	0.289315	0.289292	0.289327	0.933475	N	ADD	435457	1.00531	0.00528309	0.99495	1.01577	1.00172	0.316478	.
run2	9	22152580	9:22152580:G:A	G	A	N	A	G	G	104555	213347	0.365021	0.36437	0.365341	0.958446	N	ADD	435457	1.00353	0.00491284	0.993918	1.01324	0.71812	0.472683	.
run2	9	22152643	9:22152643:T:G	T	G	N	T	G	G	131189	268197	0.458583	0.457187	0.459269	0.903074	N	ADD	435457	0.987777	0.00488578	0.978363	0.997281	-2.51718	0.0118298	.
run2	9	22153265	9:22153265:T:C	T	C	N	C	T	T	87638.4	178413	0.305485	0.305415	0.30552	0.991753	N	ADD	435457	1.00418	0.0050451	0.9943	1.01416	0.82686	0.408316	.
run2	9	22153334	9:22153334:AT:A	AT	A	N	AT	A	A	133928	273615	0.467948	0.466732	0.468545	0.907114	N	ADD	435457	0.988344	0.00486826	0.978959	0.99782	-2.40828	0.016028	.
run2	9	22153360	9:22153360:A:G	A	G	N	A	G	G	132671	271266	0.463809	0.462352	0.464524	0.904159	N	ADD	435457	0.986535	0.00487935	0.977145	0.996015	-2.77839	0.00546295	.
run2	9	22153663	9:22153663:A:G	A	G	N	G	A	A	20211.6	41669	0.0710526	0.0704366	0.0713553	0.939739	N	ADD	435457	0.997782	0.0093212	0.979719	1.01618	-0.238248	0.811689	.
run2	9	22153714	9:22153714:A:T	A	T	N	A	T	T	131573	268665	0.459561	0.458526	0.46007	0.923304	N	ADD	435457	0.988606	0.00483164	0.979288	0.998012	-2.37182	0.0177006	.
run2	9	22154009	9:22154009:T:C	T	C	N	T	C	C	133393	272499	0.466052	0.464867	0.466634	0.923654	N	ADD	435457	0.987172	0.00482685	0.977877	0.996555	-2.67482	0.00747689	.
run2	9	22154066	9:22154066:T:TCCC	T	TCCC	N	TCCC	T	T	41131.1	82492.8	0.141947	0.14334	0.141263	0.892074	N	ADD	435457	1.01735	0.00701823	1.00346	1.03145	2.45154	0.0142245	.
run2	9	22154489	9:22154489:C:T	C	T	N	T	C	C	31148.7	62558.1	0.107596	0.108552	0.107126	0.841032	N	ADD	435457	1.01591	0.00814934	0.999816	1.03227	1.93742	0.0526943	.
run2	9	22154648	9:22154648:G:C	G	C	N	G	C	C	136125	278013	0.475521	0.474387	0.476077	0.90552	N	ADD	435457	0.990582	0.00486807	0.981175	1.00008	-1.94383	0.0519157	.
run2	9	22154650	9:22154650:G:T	G	T	N	G	T	T	137142	280024	0.478998	0.477934	0.479521	0.88536	N	ADD	435457	0.989965	0.00492182	0.980461	0.999561	-2.04924	0.0404385	.
run2	9	22154664	9:22154664:T:C	T	C	N	T	C	C	134656	275290	0.470709	0.469271	0.471415	0.906634	N	ADD	435457	0.989718	0.00486694	0.980322	0.999204	-2.12353	0.0337096	.
run2	9	22154665	9:22154665:C:T	C	T	N	T	C	C	20238.2	39711.1	0.0688349	0.0705293	0.0680024	0.65933	N	ADD	435457	1.04026	0.0112241	1.01763	1.0634	3.51697	0.000436498	.
run2	9	22154682	9:22154682:A:T	A	T	N	T	A	A	104175	211326	0.362264	0.363046	0.36188	0.655496	N	ADD	435457	1.00884	0.00594106	0.997159	1.02065	1.48109	0.138583	.
run2	9	22154684	9:22154684:T:C	T	C	N	C	T	T	104161	211293	0.36221	0.362994	0.361824	0.655489	N	ADD	435457	1.00884	0.00594128	0.997165	1.02066	1.48214	0.138303	.
run2	9	22154691	9:22154691:G:C	G	C	N	G	C	C	141346	289123	0.494273	0.492584	0.495103	0.84117	N	ADD	435457	0.989989	0.00504354	0.980251	0.999824	-1.99486	0.0460586	.
run2	9	22154701	9:22154701:C:T	C	T	N	T	C	C	33129.6	66324.7	0.114195	0.115455	0.113576	0.86965	N	ADD	435457	1.01685	0.00780298	1.00142	1.03252	2.14151	0.0322327	.
run2	9	22155075	9:22155075:G:A	G	A	N	A	G	G	91608.5	186263	0.319057	0.319251	0.318961	0.933355	N	ADD	435457	1.00295	0.00513893	0.992896	1.0131	0.572734	0.566825	.
run2	9	22155090	9:22155090:G:A	G	A	N	G	A	A	129348	264296	0.45199	0.450771	0.452588	0.926168	N	ADD	435457	0.991714	0.00482917	0.982372	1.00114	-1.72301	0.0848862	.
run2	9	22155709	9:22155709:C:T	C	T	N	T	C	C	36101.4	72223.8	0.124381	0.125812	0.123678	0.906643	N	ADD	435457	1.01579	0.00736292	1.00124	1.03056	2.12792	0.0333436	.
run2	9	22155869	9:22155869:G:GA	G	GA	N	GA	G	G	142790	289457	0.496313	0.497616	0.495674	0.894634	N	ADD	435457	1.00933	0.00489052	0.999702	1.01905	1.89906	0.0575565	.
run2	9	22157360	9:22157360:T:G	T	G	N	G	T	T	94820.6	192815	0.330268	0.330445	0.330182	0.969611	N	ADD	435457	1.00244	0.00499662	0.992667	1.0123	0.487021	0.626244	.
run2	9	22157908	9:22157908:A:C	A	C	N	C	A	A	94398.3	191941	0.32878	0.328974	0.328685	0.945732	N	ADD	435457	1.00196	0.00506559	0.992063	1.01196	0.386799	0.698905	.
run2	9	22158168	9:22158168:T:A	T	A	N	A	T	T	37005.4	73877.4	0.127318	0.128962	0.12651	0.912207	N	ADD	435457	1.01591	0.0072662	1.00155	1.03049	2.17286	0.0297909	.
run2	9	22158307	9:22158307:C:T	C	T	N	T	C	C	14731.5	30374.1	0.0517911	0.0513386	0.0520135	0.701462	N	ADD	435457	0.989549	0.0125065	0.965587	1.0141	-0.84008	0.400863	.
run2	9	22158439	9:22158439:CT:C	CT	C	N	C	CT	CT	113289	231096	0.395429	0.394806	0.395735	0.964232	N	ADD	435457	1.00155	0.00482013	0.992134	1.01106	0.321629	0.747734	.
run2	9	22158598	9:22158598:G:A	G	A	N	G	A	A	131273	268395	0.458907	0.457482	0.459608	0.939547	N	ADD	435457	0.990175	0.00478886	0.980925	0.999513	-2.06173	0.0392337	.
run2	9	22158924	9:22158924:C:T	C	T	N	T	C	C	115538	235651	0.403242	0.402645	0.403536	0.996065	N	ADD	435457	1.00145	0.00472636	0.992217	1.01077	0.306838	0.758967	.
run2	9	22159416	9:22159416:C:T	C	T	N	C	T	T	131349	268485	0.459097	0.457744	0.459762	0.93864	N	ADD	435457	0.990591	0.00479095	0.981333	0.999936	-1.97326	0.0484656	.
run2	9	22159982	9:22159982:C:A	C	A	N	C	A	A	124002	252895	0.432761	0.432142	0.433065	0.934109	N	ADD	435457	0.99258	0.00483047	0.983227	1.00202	-1.54182	0.123116	.
run2	9	22160087	9:22160087:C:T	C	T	N	T	C	C	21967	45137.8	0.077051	0.076554	0.0772953	0.988445	N	ADD	435457	0.997569	0.00874272	0.980621	1.01481	-0.278425	0.780686	.
run2	9	22160454	9:22160454:C:G	C	G	N	C	G	G	122965	251298	0.429736	0.428527	0.43033	0.930298	N	ADD	435457	0.990514	0.00484478	0.981153	0.999964	-1.9674	0.0491376	.
run2	9	22160974	9:22160974:CAAAA:C	CAAAA	C	N	C	CAAAA	CAAAA	98109	198900	0.341032	0.341905	0.340603	0.791779	N	ADD	435457	1.00273	0.0054873	0.992008	1.01358	0.497738	0.618669	.
run2	9	22161212	9:22161212:C:T	C	T	N	T	C	C	114981	234427	0.401197	0.400704	0.40144	0.967701	N	ADD	435457	1.00132	0.00479861	0.991944	1.01078	0.274259	0.783886	.
run2	9	22161494	9:22161494:T:G	T	G	N	G	T	T	42570.3	85367	0.1469	0.148355	0.146185	0.896594	N	ADD	435457	1.01663	0.00689973	1.00298	1.03047	2.39075	0.0168142	.
run2	9	22161664	9:22161664:C:T	C	T	N	T	C	C	113933	232316	0.39757	0.397051	0.397824	0.955394	N	ADD	435457	1.0013	0.00483732	0.991849	1.01084	0.268063	0.788651	.
run2	9	22161828	9:22161828:T:G	T	G	N	G	T	T	23453.1	47933.2	0.0819671	0.0817329	0.0820821	0.943974	N	ADD	435457	1.00177	0.00868787	0.984857	1.01897	0.203641	0.838634	.
run2	9	22161884	9:22161884:G:A	G	A	N	G	A	A	136141	277881	0.475387	0.474444	0.475851	0.928612	N	ADD	435457	0.991973	0.00480704	0.982671	1.00136	-1.67658	0.0936246	.
run2	9	22162061	9:22162061:A:G	A	G	N	G	A	A	42580.5	85387.3	0.146935	0.148391	0.14622	0.896622	N	ADD	435457	1.01669	0.00689895	1.00304	1.03053	2.39932	0.0164253	.
run2	9	22162193	9:22162193:T:G	T	G	N	G	T	T	94547.1	192239	0.329294	0.329492	0.329196	0.958309	N	ADD	435457	1.00249	0.0050297	0.992654	1.01242	0.493967	0.62133	.
run2	9	22162238	9:22162238:C:T	C	T	N	T	C	C	29407.6	61009.1	0.103818	0.102484	0.104474	0.991011	N	ADD	435457	1.00395	0.00768817	0.988934	1.01919	0.512534	0.608277	.
run2	9	22162560	9:22162560:G:A	G	A	N	G	A	A	130116	265823	0.454625	0.453449	0.455204	0.935514	N	ADD	435457	0.991974	0.00480265	0.98268	1.00136	-1.67793	0.0933613	.
run2	9	22162794	9:22162794:A:C	A	C	N	C	A	A	114658	233737	0.400034	0.399577	0.400258	0.957926	N	ADD	435457	1.00152	0.00482549	0.992095	1.01104	0.315293	0.752539	.
run2	9	22163090	9:22163090:G:C	G	C	N	C	G	G	18495.7	38221.8	0.0651241	0.0644566	0.0654521	0.942178	N	ADD	435457	0.998128	0.00969935	0.979333	1.01728	-0.193134	0.846854	.
run2	9	22164045	9:22164045:C:G	C	G	N	G	C	C	92626.7	188475	0.322767	0.3228	0.322751	0.954264	N	ADD	435457	1.00256	0.00506681	0.992653	1.01257	0.504536	0.613884	.
run2	9	22164309	9:22164309:G:A	G	A	N	A	G	G	119086	242420	0.415088	0.415009	0.415127	0.946526	N	ADD	435457	1.00267	0.00482578	0.993229	1.0122	0.552133	0.580857	.
run2	9	22164991	9:22164991:C:A	C	A	N	A	C	C	60658.1	122466	0.210266	0.211391	0.209714	0.923075	N	ADD	435457	1.01075	0.00591119	0.999109	1.02253	1.80912	0.0704329	.
run2	9	22165269	9:22165269:T:C	T	C	N	C	T	T	35058.8	70140.8	0.120792	0.122178	0.120111	0.922181	N	ADD	435457	1.01609	0.00739193	1.00148	1.03092	2.15962	0.0308022	.
run2	9	22165583	9:22165583:C:T	C	T	N	T	C	C	92707.6	188595	0.322997	0.323082	0.322956	0.936779	N	ADD	435457	1.00291	0.00511307	0.992913	1.01301	0.569036	0.569332	.
run2	9	22165671	9:22165671:AT:A	AT	A	N	AT	A	A	132652	271145	0.463648	0.462286	0.464317	0.930677	N	ADD	435457	0.990423	0.00480847	0.981133	0.999801	-2.00126	0.0453647	.
run2	9	22166461	9:22166461:A:T	A	T	N	T	A	A	92415.6	188014	0.321994	0.322064	0.32196	0.93977	N	ADD	435457	1.00282	0.0051092	0.992828	1.01291	0.551257	0.581458	.
run2	9	22166473	9:22166473:TA:T	TA	T	N	T	TA	TA	36688.7	73304.2	0.126296	0.127859	0.125528	0.90009	N	ADD	435457	1.01646	0.00733836	1.00194	1.03118	2.22463	0.0261061	.
run2	9	22166542	9:22166542:G:A	G	A	N	G	A	A	63410.1	128228	0.220043	0.220981	0.219582	0.858599	N	ADD	435457	1.009	0.00603303	0.99714	1.021	1.48515	0.137505	.
run2	9	22166769	9:22166769:C:T	C	T	N	T	C	C	121114	247081	0.422769	0.422077	0.423109	0.99004	N	ADD	435457	0.992701	0.00470577	0.983587	1.0019	-1.55681	0.119516	.
run2	9	22166917	9:22166917:G:A	G	A	N	G	A	A	26327.6	54089.7	0.0923367	0.0917503	0.0926248	0.744751	N	ADD	435457	0.996411	0.00928956	0.978434	1.01472	-0.387019	0.698742	.
run2	9	22166971	9:22166971:A:T	A	T	N	T	A	A	119024	242849	0.415509	0.414792	0.415862	0.962831	N	ADD	435457	0.992459	0.00478351	0.983197	1.00181	-1.58249	0.113537	.
run2	9	22167207	9:22167207:G:A	G	A	N	A	G	G	36793.5	73544.3	0.126692	0.128224	0.125939	0.913665	N	ADD	435457	1.01541	0.00727571	1.00103	1.02999	2.10146	0.0356005	.
run2	9	22167281	9:22167281:CA:C	CA	C	N	CA	C	C	124382	252700	0.432973	0.433467	0.43273	0.567452	N	ADD	435457	1.00506	0.00619861	0.992919	1.01734	0.81351	0.415926	.
run2	9	22167455	9:22167455:G:A	G	A	N	G	A	A	74723.1	151517	0.259774	0.260407	0.259463	0.888217	N	ADD	435457	1.00713	0.00560095	0.996135	1.01825	1.26854	0.204604	.
run2	9	22168128	9:22168128:C:T	C	T	N	T	C	C	89862.1	182901	0.313192	0.313165	0.313205	0.932038	N	ADD	435457	1.00388	0.00516921	0.993765	1.01411	0.749947	0.453287	.
run2	9	22168464	9:22168464:T:A	T	A	N	T	A	A	26936.2	55341.2	0.0944725	0.0938713	0.0947678	0.732992	N	ADD	435457	0.996318	0.00926842	0.978382	1.01458	-0.398002	0.690629	.
run2	9	22169169	9:22169169:T:TTGTG	T	TTGTG	N	T	TTGTG	TTGTG	69314.8	139214	0.239436	0.241559	0.238394	0.59561	N	ADD	435457	1.0128	0.0070456	0.998907	1.02688	1.80474	0.071116	.
run2	9	22169700	9:22169700:T:C	T	C	N	C	T	T	110699	225848	0.38643	0.385782	0.386749	0.929647	N	ADD	435457	1.0028	0.00493139	0.993149	1.01253	0.566013	0.571385	.
run2	9	22169978	9:22169978:C:T	C	T	N	T	C	C	19902.9	41073.8	0.0700146	0.0693606	0.070336	0.940281	N	ADD	435457	0.996784	0.00938354	0.978619	1.01529	-0.343305	0.731369	.
run2	9	22170023	9:22170023:GC:G	GC	G	N	G	GC	GC	109670	223763	0.382854	0.382194	0.383178	0.91243	N	ADD	435457	1.00295	0.00498695	0.993198	1.0128	0.591259	0.554347	.
run2	9	22170983	9:22170983:C:A	C	A	N	A	C	C	89130.9	181298	0.310512	0.310617	0.31046	0.926567	N	ADD	435457	1.00469	0.00519646	0.994509	1.01497	0.900276	0.367973	.
run2	9	22171484	9:22171484:G:T	G	T	N	G	T	T	127091	258474	0.442713	0.442905	0.442619	0.904898	N	ADD	435457	1.0031	0.00489555	0.993519	1.01277	0.631866	0.527474	.
run2	9	22172259	9:22172259:A:T	A	T	N	A	T	T	127551	259309	0.4442	0.444509	0.444049	0.875439	N	ADD	435457	1.00353	0.00497516	0.993793	1.01336	0.7084	0.478697	.
run2	9	22172456	9:22172456:C:CT	C	CT	N	CT	C	C	89524.7	182001	0.311771	0.311989	0.311663	0.869405	N	ADD	435457	1.0051	0.00535851	0.994603	1.01572	0.950041	0.342091	.
run2	9	22172456	9:22172456:C:CTT	C	CTT	N	CTT	C	C	20414.5	42049.5	0.0717224	0.0711435	0.0720068	0.910724	N	ADD	435457	0.997811	0.00942598	0.979546	1.01642	-0.232465	0.816177	.
run2	9	22172893	9:22172893:T:C	T	C	N	C	T	T	111268	226787	0.388162	0.387763	0.388357	0.881201	N	ADD	435457	1.00367	0.00506066	0.993762	1.01367	0.723533	0.469353	.
run2	9	22173075	9:22173075:T:A	T	A	N	A	T	T	111361	226969	0.388476	0.388086	0.388668	0.880444	N	ADD	435457	1.00369	0.00506204	0.993785	1.0137	0.728335	0.466409	.
run2	9	22173407	9:22173407:C:T	C	T	N	C	T	T	127647	259470	0.444495	0.444843	0.444324	0.874319	N	ADD	435457	1.00377	0.00497795	0.994021	1.01361	0.755197	0.450131	.
run2	9	22173499	9:22173499:T:G	T	G	N	G	T	T	22206	45682.7	0.0779511	0.0773867	0.0782284	0.824566	N	ADD	435457	0.996764	0.00953409	0.978311	1.01556	-0.339987	0.733866	.
run2	9	22173676	9:22173676:A:G	A	G	N	G	A	A	80139.6	163027	0.279209	0.279283	0.279172	0.871424	N	ADD	435457	1.00842	0.00552974	0.997548	1.01941	1.51604	0.129509	.
run2	9	22174103	9:22174103:T:C	T	C	N	C	T	T	129513	261785	0.449295	0.451345	0.448288	0.832006	N	ADD	435457	1.01638	0.00510234	1.00627	1.02659	3.18413	0.0014519	.
run2	9	22174105	9:22174105:C:T	C	T	N	T	C	C	29765.3	60367.4	0.103492	0.103731	0.103375	0.802147	N	ADD	435457	0.993862	0.0084853	0.97747	1.01053	-0.72561	0.468078	.
run2	9	22174712	9:22174712:G:A	G	A	N	A	G	G	54916.8	110363	0.189778	0.191383	0.188989	0.957265	N	ADD	435457	1.01042	0.00602762	0.998552	1.02243	1.71952	0.085519	.
run2	9	22175188	9:22175188:G:C	G	C	N	C	G	G	21641.7	43303.7	0.0745715	0.0754203	0.0741544	0.833057	N	ADD	435457	0.995525	0.00965297	0.976867	1.01454	-0.464646	0.642185	.
run2	9	22175306	9:22175306:A:C	A	C	N	C	A	A	61363.7	123552	0.212324	0.21385	0.211575	0.933453	N	ADD	435457	1.01094	0.00585255	0.999412	1.02261	1.85945	0.0629631	.
run2	9	22175940	9:22175940:C:G	C	G	N	C	G	G	136108	277958	0.475439	0.474328	0.475984	0.875111	N	ADD	435457	0.987447	0.00495338	0.977907	0.99708	-2.55033	0.0107621	.
run2	9	22176560	9:22176560:G:T	G	T	N	T	G	G	55038.7	110583	0.19017	0.191807	0.189365	0.997758	N	ADD	435457	1.0105	0.00589942	0.998883	1.02225	1.77052	0.0766411	.
run2	9	22176961	9:22176961:C:T	C	T	N	T	C	C	18976.4	38427.8	0.0659125	0.0661319	0.0658048	0.783805	N	ADD	435457	1.00195	0.010523	0.981495	1.02283	0.184951	0.853268	.
run2	9	22177527	9:22177527:G:T	G	T	N	T	G	G	87627.9	178393	0.305451	0.305379	0.305486	0.901812	N	ADD	435457	1.00763	0.00529218	0.997232	1.01814	1.4363	0.150918	.
run2	9	22177677	9:22177677:T:C	T	C	N	T	C	C	134165	274905	0.469702	0.467558	0.470755	0.90443	N	ADD	435457	0.987267	0.00487432	0.97788	0.996744	-2.62907	0.00856188	.
run2	9	22177943	9:22177943:AG:A	AG	A	N	A	AG	AG	16060	32382.1	0.0556222	0.0559684	0.0554521	0.840649	N	ADD	435457	1.00692	0.0109969	0.985446	1.02885	0.626737	0.530831	.
run2	9	22179409	9:22179409:G:T	G	T	N	T	G	G	53356	107195	0.184347	0.185943	0.183563	0.962954	N	ADD	435457	1.01115	0.00607709	0.999175	1.02326	1.82417	0.0681271	.
run2	9	22179676	9:22179676:T:C	T	C	N	C	T	T	62329.4	124849	0.214922	0.217215	0.213795	0.945443	N	ADD	435457	1.01012	0.00579408	0.99871	1.02165	1.73721	0.0823501	.
run2	9	22179701	9:22179701:G:A	G	A	N	A	G	G	109711	223950	0.383116	0.382337	0.383498	0.917844	N	ADD	435457	0.999781	0.00497068	0.990088	1.00957	-0.0440827	0.964838	.
run2	9	22180264	9:22180264:A:C	A	C	N	A	C	C	107566	220080	0.376209	0.374862	0.376871	0.879943	N	ADD	435457	0.992182	0.00509312	0.982327	1.00214	-1.54111	0.123289	.
run2	9	22180329	9:22180329:T:C	T	C	N	T	C	C	109556	224099	0.383109	0.381797	0.383753	0.884005	N	ADD	435457	0.992514	0.00506349	0.982713	1.00241	-1.48394	0.137824	.
run2	9	22180591	9:22180591:T:G	T	G	N	G	T	T	62551.2	125302	0.215696	0.217988	0.21457	0.943082	N	ADD	435457	1.01005	0.00579407	0.998649	1.02159	1.72664	0.0842332	.
run2	9	22181079	9:22181079:A:G	A	G	N	G	A	A	68615.6	137709	0.236905	0.239122	0.235816	0.917364	N	ADD	435457	1.01083	0.00568097	0.999635	1.02215	1.89575	0.0579927	.
run2	9	22181187	9:22181187:A:G	A	G	N	A	G	G	108583	222273	0.379896	0.378408	0.380627	0.886314	N	ADD	435457	0.991567	0.00506439	0.981774	1.00146	-1.67219	0.0944873	.
run2	9	22181450	9:22181450:G:A	G	A	N	A	G	G	97019.8	198386	0.339191	0.338109	0.339722	0.953518	N	ADD	435457	1.00036	0.0050115	0.990578	1.01023	0.0710315	0.943373	.
run2	9	22181540	9:22181540:C:T	C	T	N	T	C	C	62755.9	125678	0.216363	0.218701	0.215215	0.959233	N	ADD	435457	1.01037	0.00573824	0.999066	1.02179	1.79708	0.0723234	.
run2	9	22181673	9:22181673:G:A	G	A	N	A	G	G	96786.9	197920	0.338388	0.337298	0.338924	0.965577	N	ADD	435457	1.00045	0.00498265	0.990726	1.01027	0.0900377	0.928257	.
run2	9	22181677	9:22181677:A:T	A	T	N	A	T	T	114787	234820	0.401425	0.400026	0.402113	0.938626	N	ADD	435457	0.993864	0.00487179	0.98442	1.0034	-1.26331	0.206478	.
run2	9	22181931	9:22181931:A:G	A	G	N	A	G	G	108471	221883	0.379318	0.378016	0.379958	0.928222	N	ADD	435457	0.993427	0.00494997	0.983836	1.00311	-1.33225	0.182778	.
run2	9	22182184	9:22182184:C:T	C	T	N	T	C	C	74655	149765	0.257683	0.260169	0.256461	0.945539	N	ADD	435457	1.00737	0.00544658	0.996678	1.01819	1.34894	0.177357	.
run2	9	22182218	9:22182218:A:G	A	G	N	G	A	A	96931.8	198200	0.338876	0.337802	0.339403	0.966119	N	ADD	435457	1.0005	0.00497929	0.990781	1.01031	0.100005	0.92034	.
run2	9	22182579	9:22182579:G:T	G	T	N	T	G	G	97851.5	200109	0.342124	0.341008	0.342672	0.962864	N	ADD	435457	1.00014	0.00497606	0.990432	1.00994	0.0279637	0.977691	.
run2	9	22182939	9:22182939:A:G	A	G	N	A	G	G	114719	234693	0.401202	0.39979	0.401896	0.939346	N	ADD	435457	0.993802	0.0048704	0.98436	1.00333	-1.27663	0.201731	.
run2	9	22183144	9:22183144:A:T	A	T	N	T	A	A	62560.5	125288	0.215691	0.21802	0.214546	0.942993	N	ADD	435457	1.01022	0.00579435	0.998817	1.02176	1.75561	0.0791547	.
run2	9	22183781	9:22183781:C:T	C	T	N	C	T	T	114993	235245	0.402151	0.400746	0.402841	0.939228	N	ADD	435457	0.993761	0.00486879	0.984323	1.00329	-1.2855	0.198617	.
run2	9	22183916	9:22183916:C:T	C	T	N	T	C	C	97218.1	198802	0.339896	0.3388	0.340434	0.962335	N	ADD	435457	1.00037	0.00498552	0.99064	1.01019	0.0736024	0.941327	.
run2	9	22184018	9:22184018:T:C	T	C	N	T	C	C	113217	231703	0.396044	0.394558	0.396775	0.923687	N	ADD	435457	0.993188	0.00492251	0.983652	1.00282	-1.3886	0.164953	.
run2	9	22184388	9:22184388:T:C	T	C	N	C	T	T	62638.6	125437	0.215952	0.218292	0.214802	0.94309	N	ADD	435457	1.0103	0.00579153	0.998896	1.02183	1.76925	0.0768516	.
run2	9	22184997	9:22184997:G:A	G	A	N	A	G	G	109416	223467	0.382223	0.38131	0.382671	0.960448	N	ADD	435457	0.99908	0.00486108	0.989606	1.00864	-0.189437	0.849751	.
run2	9	22185092	9:22185092:A:G	A	G	N	A	G	G	111496	228184	0.390027	0.388559	0.390748	0.997023	N	ADD	435457	0.994139	0.00475037	0.984926	1.00344	-1.23745	0.215921	.
run2	9	22185252	9:22185252:G:A	G	A	N	A	G	G	97186.1	198679	0.339718	0.338689	0.340224	0.962212	N	ADD	435457	1.00058	0.00498597	0.990847	1.0104	0.115862	0.907762	.
run2	9	22187074	9:22187074:G:T	G	T	N	T	G	G	96691.4	197696	0.338021	0.336965	0.33854	0.966223	N	ADD	435457	1.00058	0.00498207	0.990856	1.0104	0.116209	0.907487	.
run2	9	22187333	9:22187333:T:TA	T	TA	N	TA	T	T	75565.1	151700	0.26095	0.263341	0.259775	0.946941	N	ADD	435457	1.00679	0.00542071	0.996155	1.01755	1.24927	0.211567	.
run2	9	22187385	9:22187385:A:T	A	T	N	T	A	A	96965.3	198254	0.338976	0.337919	0.339496	0.962214	N	ADD	435457	1.0005	0.00498885	0.990768	1.01033	0.100856	0.919664	.
run2	9	22187434	9:22187434:C:T	C	T	N	C	T	T	114486	234159	0.400321	0.398979	0.40098	0.93994	N	ADD	435457	0.994129	0.00487061	0.984684	1.00366	-1.2089	0.226701	.
run2	9	22187459	9:22187459:G:T	G	T	N	T	G	G	96538.9	197409	0.337517	0.336434	0.338049	0.962147	N	ADD	435457	1.00048	0.0049948	0.990735	1.01032	0.0963292	0.923259	.
run2	9	22188039	9:22188039:G:A	G	A	N	A	G	G	109523	223799	0.382727	0.381681	0.38324	0.957439	N	ADD	435457	0.998502	0.0048681	0.98902	1.00807	-0.308	0.758083	.
run2	9	22188083	9:22188083:A:G	A	G	N	A	G	G	112902	230970	0.39484	0.393458	0.395519	0.923744	N	ADD	435457	0.993591	0.00492474	0.984047	1.00323	-1.30554	0.191708	.
run2	9	22188226	9:22188226:C:G	C	G	N	G	C	C	62489.5	125149	0.21545	0.217773	0.214309	0.941495	N	ADD	435457	1.01027	0.00580119	0.998851	1.02182	1.76172	0.0781164	.
run2	9	22188374	9:22188374:C:A	C	A	N	C	A	A	36805.4	75508	0.12896	0.128265	0.129302	0.757915	N	ADD	435457	1.00157	0.00795149	0.986079	1.0173	0.196984	0.84384	.
run2	9	22188474	9:22188474:A:C	A	C	N	C	A	A	62476.3	125142	0.215427	0.217727	0.214297	0.940229	N	ADD	435457	1.01014	0.00580539	0.998711	1.0217	1.73775	0.0822552	.
run2	9	22189626	9:22189626:C:T	C	T	N	T	C	C	36236.8	74221	0.12683	0.126283	0.127098	0.96475	N	ADD	435457	0.987727	0.00708188	0.974111	1.00153	-1.74381	0.081193	.
run2	9	22189645	9:22189645:AAAAT:A	AAAAT	A	N	A	AAAAT	AAAAT	72930.6	149088	0.254925	0.25416	0.255302	0.769265	N	ADD	435457	0.989935	0.00605332	0.978259	1.00175	-1.67116	0.0946891	.
run2	9	22189716	9:22189716:C:T	C	T	N	T	C	C	100087	204707	0.34997	0.348799	0.350546	0.946003	N	ADD	435457	1.00009	0.00499437	0.990347	1.00993	0.0177738	0.985819	.
run2	9	22190548	9:22190548:C:T	C	T	N	T	C	C	57797	118166	0.202044	0.20142	0.20235	0.919969	N	ADD	435457	1.01012	0.00602772	0.99826	1.02213	1.67107	0.0947084	.
run2	9	22191189	9:22191189:T:C	T	C	N	T	C	C	112920	231050	0.394952	0.39352	0.395656	0.924533	N	ADD	435457	0.993401	0.00492255	0.983863	1.00303	-1.34492	0.178652	.
run2	9	22191500	9:22191500:G:A	G	A	N	A	G	G	99075.1	202646	0.346442	0.345272	0.347017	0.946513	N	ADD	435457	1.00016	0.0050053	0.990399	1.01002	0.032502	0.974072	.
run2	9	22191879	9:22191879:A:ATC	A	ATC	N	A	ATC	ATC	111093	227456	0.388728	0.387153	0.389502	0.8998	N	ADD	435457	0.991873	0.00500423	0.982192	1.00165	-1.63073	0.102947	.
run2	9	22193242	9:22193242:T:A	T	A	N	A	T	T	91724	187731	0.320876	0.319654	0.321476	0.917902	N	ADD	435457	0.999789	0.00518197	0.989686	1.01	-0.0406687	0.96756	.
run2	9	22193244	9:22193244:G:T	G	T	N	T	G	G	101767	207870	0.355532	0.354654	0.355963	0.937311	N	ADD	435457	1.00071	0.00499767	0.99096	1.01056	0.142807	0.886443	.
run2	9	22193922	9:22193922:G:A	G	A	N	A	G	G	97422.8	199354	0.340765	0.339514	0.34138	0.964866	N	ADD	435457	0.999639	0.00497715	0.989935	1.00944	-0.0724505	0.942243	.
run2	9	22194535	9:22194535:C:T	C	T	N	C	T	T	125575	256809	0.43906	0.437623	0.439766	0.920044	N	ADD	435457	0.991524	0.00485927	0.982125	1.00101	-1.75176	0.0798155	.
run2	9	22194772	9:22194772:GT:G	GT	G	N	GT	G	G	111576	228469	0.390446	0.388837	0.391237	0.896373	N	ADD	435457	0.992263	0.00500997	0.982567	1.00205	-1.55035	0.121057	.
run2	9	22195321	9:22195321:A:G	A	G	N	A	G	G	112984	231228	0.39523	0.393743	0.395961	0.921554	N	ADD	435457	0.993115	0.00492994	0.983565	1.00276	-1.40139	0.161097	.
run2	9	22195356	9:22195356:T:C	T	C	N	T	C	C	115268	235787	0.403088	0.401705	0.403768	0.937448	N	ADD	435457	0.993774	0.00487152	0.98433	1.00331	-1.28213	0.199797	.
run2	9	22195772	9:22195772:C:T	C	T	N	C	T	T	112993	231252	0.395269	0.393776	0.396002	0.921465	N	ADD	435457	0.993078	0.00493011	0.983528	1.00272	-1.409	0.158836	.
run2	9	22195820	9:22195820:C:T	C	T	N	T	C	C	132517	268677	0.460659	0.461817	0.46009	0.922103	N	ADD	435457	1.00118	0.00483986	0.99173	1.01072	0.244089	0.807162	.
run2	9	22196863	9:22196863:A:G	A	G	N	G	A	A	119975	244458	0.418449	0.418109	0.418617	0.956286	N	ADD	435457	0.998878	0.00479588	0.989533	1.00831	-0.23401	0.814977	.
run2	9	22196972	9:22196972:C:G	C	G	N	G	C	C	99711.1	203906	0.348618	0.347489	0.349174	0.995142	N	ADD	435457	1.00042	0.00487349	0.990911	1.01002	0.0864203	0.931132	.
run2	9	22198149	9:22198149:G:A	G	A	N	A	G	G	36307.6	74324.5	0.12703	0.12653	0.127275	0.980697	N	ADD	435457	0.988286	0.00701876	0.974783	1.00198	-1.67884	0.0931823	.
run2	9	22198464	9:22198464:C:T	C	T	N	C	T	T	142894	291823	0.49915	0.497979	0.499726	0.921659	N	ADD	435457	1.0006	0.00482822	0.991178	1.01012	0.124743	0.900727	.
run2	9	22200519	9:22200519:C:G	C	G	N	G	C	C	54650.4	109511	0.188493	0.190454	0.18753	0.91209	N	ADD	435457	1.01289	0.006192	1.00067	1.02526	2.06837	0.0386053	.
run2	9	22200807	9:22200807:G:A	G	A	N	A	G	G	54563.7	109379	0.188242	0.190152	0.187303	0.91878	N	ADD	435457	1.01242	0.00617234	1.00024	1.02474	1.99928	0.0455775	.
run2	9	22201036	9:22201036:T:A	T	A	N	T	A	A	141605	289458	0.494954	0.493485	0.495676	0.920981	N	ADD	435457	0.99989	0.00483292	0.990464	1.00941	-0.0227386	0.981859	.
run2	9	22201586	9:22201586:C:T	C	T	N	T	C	C	49367.7	100186	0.171721	0.172044	0.171562	0.897777	N	ADD	435457	1.00927	0.00646893	0.996551	1.02214	1.4259	0.153897	.
run2	9	22201893	9:22201893:A:AT	A	AT	N	AT	A	A	55845.4	111997	0.19272	0.194619	0.191787	0.87937	N	ADD	435457	1.01291	0.00625331	1.00057	1.0254	2.05184	0.040185	.
run2	9	22202151	9:22202151:G:A	G	A	N	G	A	A	141629	289505	0.495037	0.493572	0.495757	0.928728	N	ADD	435457	0.999828	0.00481233	0.990442	1.0093	-0.0357318	0.971496	.
run2	9	22202516	9:22202516:C:CGT	C	CGT	N	CGT	C	C	15150	30535.5	0.052457	0.0527972	0.0522898	0.855597	N	ADD	435457	0.994891	0.0112076	0.973275	1.01699	-0.457053	0.647633	.
run2	9	22202865	9:22202865:G:A	G	A	N	A	G	G	137055	277857	0.47641	0.477631	0.47581	0.991814	N	ADD	435457	1.00031	0.00465893	0.991222	1.00949	0.0675192	0.946168	.
run2	9	22202907	9:22202907:G:C	G	C	N	C	G	G	78129.5	159635	0.273006	0.272278	0.273364	0.907265	N	ADD	435457	0.991391	0.00545161	0.980854	1.00204	-1.58602	0.112736	.
run2	9	22203026	9:22203026:G:A	G	A	N	A	G	G	137044	278000	0.476562	0.477591	0.476056	0.924303	N	ADD	435457	1.00207	0.00482309	0.99264	1.01159	0.428402	0.668358	.
run2	9	22203800	9:22203800:G:T	G	T	N	T	G	G	95653.9	194482	0.33314	0.333349	0.333037	0.895434	N	ADD	435457	0.997647	0.00518509	0.98756	1.00784	-0.454297	0.649615	.
run2	9	22204668	9:22204668:AT:A	AT	A	N	A	AT	AT	84597.2	172277	0.294948	0.294817	0.295012	0.884482	N	ADD	435457	0.998681	0.00539143	0.988184	1.00929	-0.244801	0.80661	.
run2	9	22205243	9:22205243:T:A	T	A	N	A	T	T	57640.2	115944	0.199313	0.200873	0.198547	0.872067	N	ADD	435457	1.01459	0.00619855	1.00233	1.02699	2.33623	0.0194795	.
run2	9	22205246	9:22205246:A:G	A	G	N	G	A	A	66991.6	136131	0.233229	0.233462	0.233115	0.8632	N	ADD	435457	0.99211	0.00589331	0.980716	1.00364	-1.34413	0.178905	.
run2	9	22206559	9:22206559:T:C	T	C	N	C	T	T	106702	218539	0.373449	0.371852	0.374233	0.604963	N	ADD	435457	0.990067	0.00616625	0.978174	1.00211	-1.61884	0.105481	.
run2	9	22206987	9:22206987:C:T	C	T	N	T	C	C	135931	275125	0.471982	0.473714	0.471132	0.564832	N	ADD	435457	1.00593	0.00619116	0.993798	1.01821	0.955143	0.339505	.
run2	9	22207037	9:22207037:T:C	T	C	N	T	C	C	18841	39171	0.0666105	0.06566	0.0670775	1.00155	N	ADD	435457	0.992454	0.00930796	0.974513	1.01073	-0.813756	0.415785	.
run2	9	22207255	9:22207255:A:T	A	T	N	T	A	A	113292	231975	0.396443	0.394817	0.397241	0.608497	N	ADD	435457	0.994121	0.00608949	0.982326	1.00606	-0.968353	0.332868	.
run2	9	22214372	9:22214372:C:G	C	G	N	G	C	C	25031	51978.5	0.0884237	0.0872318	0.0890094	0.872685	N	ADD	435457	0.997144	0.00877667	0.980138	1.01445	-0.325835	0.744549	.
run2	9	22219181	9:22219181:C:A	C	A	N	A	C	C	41186.2	84729.2	0.144578	0.143532	0.145093	0.990279	N	ADD	435457	1.00005	0.0066345	0.987129	1.01314	0.00740381	0.994093	.
run2	9	22220334	9:22220334:A:T	A	T	N	A	T	T	103737	209979	0.360214	0.361518	0.359574	0.497138	N	ADD	435457	1.00401	0.00685471	0.990607	1.01759	0.583192	0.559764	.
run2	9	22223111	9:22223111:C:T	C	T	N	T	C	C	104515	214031	0.365761	0.36423	0.366513	0.675424	N	ADD	435457	0.992922	0.00586631	0.981571	1.0044	-1.21078	0.225978	.
run2	9	22225598	9:22225598:T:A	T	A	N	T	A	A	102882	208356	0.357369	0.358538	0.356795	0.498143	N	ADD	435457	1.0036	0.00685726	0.990198	1.01718	0.523506	0.600622	.
run2	9	22228665	9:22228665:C:A	C	A	N	A	C	C	56413	113494	0.19509	0.196597	0.19435	0.509155	N	ADD	435457	1.00487	0.00819973	0.988846	1.02115	0.592008	0.553845	.
run2	9	22228756	9:22228756:C:T	C	T	N	T	C	C	44657.3	90977.5	0.155738	0.155629	0.155792	0.510407	N	ADD	435457	1.00642	0.00895045	0.988915	1.02423	0.714607	0.474852	.
run2	9	22229733	9:22229733:C:CTTT	C	CTTT	N	CTTT	C	C	21157.8	43080.3	0.0737595	0.073734	0.073772	0.420992	N	ADD	435457	0.995769	0.0136539	0.969475	1.02278	-0.310509	0.756174	.
run2	9	22230091	9:22230091:T:G	T	G	N	T	G	G	29454.3	60204.9	0.102948	0.102647	0.103097	0.434805	N	ADD	435457	0.998795	0.011568	0.976404	1.0217	-0.104211	0.917002	.
run2	9	22239567	9:22239567:G:A	G	A	N	G	A	A	31850.7	65249.9	0.111493	0.110998	0.111736	0.521837	N	ADD	435457	0.995648	0.010198	0.975945	1.01575	-0.427667	0.668894	.
run2	9	22241889	9:22241889:G:C	G	C	N	G	C	C	45550.2	93234.2	0.159355	0.15874	0.159657	0.502171	N	ADD	435457	0.992935	0.00893626	0.975695	1.01048	-0.793423	0.427531	.
run2	9	22241938	9:22241938:T:C	T	C	N	T	C	C	42059.4	86092.9	0.147147	0.146575	0.147428	0.515199	N	ADD	435457	0.991685	0.00911489	0.974126	1.00956	-0.916026	0.359653	.
run2	9	22242481	9:22242481:C:A	C	A	N	C	A	A	30824.4	63220.5	0.107984	0.107422	0.108261	0.547762	N	ADD	435457	0.99572	0.0100987	0.976205	1.01562	-0.424743	0.671024	.
run2	9	22242502	9:22242502:A:G	A	G	N	A	G	G	39853.2	81613.6	0.139471	0.138887	0.139758	0.538664	N	ADD	435457	0.992911	0.00911606	0.975328	1.01081	-0.780435	0.435135	.
run2	9	22244280	9:22244280:G:A	G	A	N	G	A	A	40245.2	82337.3	0.140752	0.140253	0.140997	0.544078	N	ADD	435457	0.993394	0.00903332	0.97596	1.01114	-0.733755	0.463098	.
run2	9	22244333	9:22244333:G:A	G	A	N	G	A	A	17834.3	36806.5	0.0627396	0.0621518	0.0630285	0.993611	N	ADD	435457	0.996893	0.00959439	0.978322	1.01582	-0.32434	0.74568	.
run2	9	22244943	9:22244943:T:A	T	A	N	T	A	A	40115.1	82056.3	0.14028	0.139799	0.140516	0.542509	N	ADD	435457	0.993681	0.00905894	0.976194	1.01148	-0.699734	0.484093	.
run2	9	22245423	9:22245423:G:A	G	A	N	G	A	A	41214.4	84166.6	0.143965	0.14363	0.144129	0.545532	N	ADD	435457	0.99668	0.00893237	0.979383	1.01428	-0.372252	0.709705	.
run2	9	22246585	9:22246585:C:A	C	A	N	C	A	A	33555.9	68610.4	0.117309	0.116941	0.11749	0.50061	N	ADD	435457	0.997383	0.0101814	0.977678	1.01749	-0.25734	0.796916	.
run2	9	22246794	9:22246794:A:G	A	G	N	A	G	G	40107.9	82052.9	0.140267	0.139774	0.14051	0.541443	N	ADD	435457	0.993512	0.0090683	0.97601	1.01133	-0.717749	0.472912	.
run2	9	22249089	9:22249089:T:C	T	C	N	T	C	C	40162.8	82228	0.140531	0.139965	0.14081	0.54215	N	ADD	435457	0.992114	0.00905712	0.974658	1.00988	-0.87412	0.382053	.
run2	9	22249349	9:22249349:TAC:T	TAC	T	N	TAC	T	T	33301.4	68122.4	0.116457	0.116054	0.116655	0.506419	N	ADD	435457	0.996681	0.0101563	0.977037	1.01672	-0.327325	0.743422	.
run2	9	22250574	9:22250574:A:G	A	G	N	A	G	G	34279.6	70062.9	0.119808	0.119463	0.119978	0.526909	N	ADD	435457	0.997887	0.00983185	0.978842	1.0173	-0.215148	0.829652	.
run2	9	22252465	9:22252465:G:T	G	T	N	G	T	T	37939.8	77587.2	0.13265	0.132219	0.132863	0.536548	N	ADD	435457	0.995877	0.00932438	0.977842	1.01424	-0.443133	0.65767	.
run2	9	22252989	9:22252989:C:T	C	T	N	C	T	T	37802.6	77324.9	0.132192	0.13174	0.132413	0.535608	N	ADD	435457	0.99557	0.00934689	0.977497	1.01398	-0.47504	0.634758	.
run2	9	22253311	9:22253311:A:G	A	G	N	A	G	G	30984.9	63432.8	0.108412	0.107981	0.108624	0.529251	N	ADD	435457	0.997446	0.0102511	0.977605	1.01769	-0.249491	0.802981	.
run2	9	22256111	9:22256111:C:A	C	A	N	C	A	A	32070.7	65631	0.112183	0.111765	0.112388	0.526813	N	ADD	435457	0.997621	0.0101206	0.978027	1.01761	-0.235331	0.813952	.
run2	9	22256666	9:22256666:G:A	G	A	N	G	A	A	41835.4	85340.6	0.146026	0.145794	0.14614	0.558938	N	ADD	435457	0.996946	0.00876987	0.979956	1.01423	-0.348755	0.727273	.
run2	9	22257725	9:22257725:A:G	A	G	N	G	A	A	44247	90607.1	0.154842	0.154199	0.155158	0.814322	N	ADD	435457	1.00247	0.0071105	0.988598	1.01654	0.347261	0.728395	.
run2	9	22258282	9:22258282:G:C	G	C	N	G	C	C	31632.5	64769.7	0.110691	0.110238	0.110914	0.527453	N	ADD	435457	0.99686	0.0101759	0.977175	1.01694	-0.309078	0.757262	.
run2	9	22259421	9:22259421:A:G	A	G	N	A	G	G	32155.3	65781.4	0.112453	0.11206	0.112646	0.524212	N	ADD	435457	0.997303	0.0101348	0.977688	1.01731	-0.266445	0.789897	.
run2	9	22259604	9:22259604:G:A	G	A	N	G	A	A	31630.4	64760.8	0.110678	0.11023	0.110898	0.527117	N	ADD	435457	0.996912	0.0101793	0.97722	1.017	-0.303797	0.761283	.
run2	9	22261531	9:22261531:G:A	G	A	N	G	A	A	31507.3	64529.8	0.110272	0.109801	0.110503	0.528802	N	ADD	435457	0.99643	0.0101803	0.976745	1.01651	-0.351339	0.725334	.
run2	9	22261910	9:22261910:G:T	G	T	N	G	T	T	31261	64087.1	0.10948	0.108943	0.109745	0.521507	N	ADD	435457	0.995882	0.0102875	0.976003	1.01617	-0.401111	0.688339	.
run2	9	22263376	9:22263376:T:C	T	C	N	T	C	C	39790.7	81463.1	0.139226	0.138669	0.1395	0.55463	N	ADD	435457	0.993658	0.00898905	0.976305	1.01132	-0.707737	0.479108	.
run2	9	22264459	9:22264459:A:C	A	C	N	A	C	C	40508.3	82791.9	0.141576	0.14117	0.141775	0.556534	N	ADD	435457	0.996659	0.00890676	0.979412	1.01421	-0.375704	0.707137	.
run2	9	22265765	9:22265765:AT:A	AT	A	N	AT	A	A	38515.8	78824.9	0.134733	0.134226	0.134982	0.432423	N	ADD	435457	0.998198	0.0103288	0.978194	1.01861	-0.174572	0.861416	.
run2	9	22266091	9:22266091:T:C	T	C	N	T	C	C	39373.5	80521.2	0.137665	0.137215	0.137887	0.547717	N	ADD	435457	0.995498	0.00908547	0.977928	1.01338	-0.496676	0.619418	.
run2	9	22268359	9:22268359:T:C	T	C	N	T	C	C	40302.8	82382.4	0.140869	0.140453	0.141074	0.557263	N	ADD	435457	0.996117	0.00891969	0.978854	1.01368	-0.436127	0.662745	.
run2	9	22268370	9:22268370:A:C	A	C	N	A	C	C	40084.9	81956.5	0.14013	0.139694	0.140345	0.555539	N	ADD	435457	0.996072	0.00895369	0.978744	1.01371	-0.439574	0.660245	.
run2	9	22269045	9:22269045:T:A	T	A	N	T	A	A	31090.3	63703.5	0.108844	0.108348	0.109088	0.524913	N	ADD	435457	0.996919	0.010278	0.977037	1.0172	-0.300272	0.76397	.
run2	9	22269261	9:22269261:T:C	T	C	N	T	C	C	39962.4	81756.3	0.13976	0.139267	0.140002	0.553376	N	ADD	435457	0.995374	0.00898291	0.978003	1.01305	-0.516142	0.605755	.
run2	9	22270314	9:22270314:CAA:C	CAA	C	N	CAA	C	C	36357.1	74416.1	0.127192	0.126703	0.127432	0.459697	N	ADD	435457	0.995915	0.0102676	0.976073	1.01616	-0.398658	0.690145	.
run2	9	22271287	9:22271287:A:C	A	C	N	A	C	C	40337.1	82456.1	0.140994	0.140573	0.1412	0.556461	N	ADD	435457	0.996307	0.00892339	0.979034	1.01389	-0.414617	0.678422	.
run2	9	22271974	9:22271974:C:G	C	G	N	C	G	G	40759.9	83290	0.142436	0.142046	0.142628	0.558625	N	ADD	435457	0.99667	0.00886723	0.979498	1.01414	-0.376194	0.706772	.
run2	9	22272806	9:22272806:T:C	T	C	N	T	C	C	31516.1	64584.1	0.110344	0.109832	0.110596	0.531369	N	ADD	435457	0.996421	0.0101552	0.976784	1.01645	-0.353074	0.724033	.
run2	9	22272866	9:22272866:G:A	G	A	N	G	A	A	39911.7	81625.8	0.139552	0.13909	0.139778	0.555658	N	ADD	435457	0.995928	0.00896934	0.978573	1.01359	-0.454871	0.649202	.
run2	9	22273381	9:22273381:C:G	C	G	N	C	G	G	31642.7	64852.7	0.110798	0.110273	0.111056	0.529551	N	ADD	435457	0.996282	0.0101548	0.976649	1.01631	-0.366807	0.713763	.
run2	9	22276079	9:22276079:C:T	C	T	N	C	T	T	31389.4	64289.8	0.109861	0.109391	0.110092	0.524121	N	ADD	435457	0.997432	0.0102429	0.977608	1.01766	-0.250992	0.80182	.
run2	9	22277169	9:22277169:T:C	T	C	N	T	C	C	39856.3	81537.7	0.139387	0.138897	0.139628	0.556039	N	ADD	435457	0.995822	0.0089712	0.978465	1.01349	-0.466732	0.640691	.
run2	9	22277902	9:22277902:A:G	A	G	N	A	G	G	37473	76335.9	0.130678	0.130592	0.13072	0.517933	N	ADD	435457	0.996602	0.00954099	0.978139	1.01541	-0.356708	0.72131	.
run2	9	22278100	9:22278100:T:C	T	C	N	T	C	C	37112.3	75587.3	0.129404	0.129335	0.129438	0.514499	N	ADD	435457	0.997195	0.00961235	0.978584	1.01616	-0.292211	0.770125	.
run2	9	22280689	9:22280689:T:C	T	C	N	T	C	C	34568.7	70436.1	0.120568	0.12047	0.120617	0.65784	N	ADD	435457	0.998159	0.00876005	0.981167	1.01544	-0.210361	0.833386	.
run2	9	22282419	9:22282419:A:C	A	C	N	A	C	C	33148.3	67640.7	0.115728	0.11552	0.11583	0.410235	N	ADD	435457	0.994552	0.0113089	0.97275	1.01684	-0.4831	0.629025	.
run2	9	22282426	9:22282426:G:A	G	A	N	G	A	A	133313	270544	0.463716	0.464589	0.463287	0.401164	N	ADD	435457	1.01453	0.00732638	1.00006	1.0292	1.96856	0.0490035	.
run2	9	22282452	9:22282452:A:C	A	C	N	A	C	C	65697.3	133786	0.22905	0.228952	0.229098	0.40636	N	ADD	435457	1.00052	0.00864414	0.983709	1.01761	0.0597884	0.952324	.
run2	9	22283153	9:22283153:C:G	C	G	N	C	G	G	37817.4	77348.9	0.132236	0.131792	0.132454	0.692584	N	ADD	435457	0.997546	0.00821471	0.981613	1.01374	-0.299159	0.764819	.
run2	9	22284277	9:22284277:AT:A	AT	A	N	AT	A	A	42859.3	87633.3	0.149834	0.149363	0.150066	0.483652	N	ADD	435457	0.994289	0.00933679	0.976259	1.01265	-0.613399	0.539612	.
run2	9	22284282	9:22284282:T:A	T	A	N	A	T	T	16797.8	34238	0.0586003	0.0585394	0.0586302	0.509448	N	ADD	435457	0.997976	0.0138208	0.971306	1.02538	-0.146566	0.883474	.
run2	9	22284382	9:22284382:A:AAAAC	A	AAAAC	N	A	AAAAC	AAAAC	36233.8	74157	0.126753	0.126273	0.126989	0.453283	N	ADD	435457	0.995809	0.0103544	0.975803	1.01622	-0.405618	0.685023	.
run2	9	22284452	9:22284452:C:CAAA	C	CAAA	N	C	CAAA	CAAA	35996.3	73657.7	0.125907	0.125445	0.126134	0.45675	N	ADD	435457	0.99599	0.0103442	0.976	1.01639	-0.388484	0.697658	.
run2	9	22285594	9:22285594:G:T	G	T	N	G	T	T	25888.5	53238.2	0.0908548	0.0902203	0.0911666	0.520258	N	ADD	435457	0.994035	0.0112019	0.972448	1.0161	-0.534122	0.593257	.
run2	9	22286904	9:22286904:A:G	A	G	N	A	G	G	37808	77336.6	0.132211	0.131759	0.132433	0.695741	N	ADD	435457	0.997393	0.00819671	0.981497	1.01355	-0.318507	0.7501	.
run2	9	22287608	9:22287608:G:A	G	A	N	A	G	G	137803	278653	0.478183	0.480237	0.477174	0.721537	N	ADD	435457	1.01317	0.00546901	1.00237	1.02409	2.39273	0.0167236	.
run2	9	22288827	9:22288827:T:G	T	G	N	T	G	G	43349.4	88608.1	0.151516	0.15107	0.151735	0.500712	N	ADD	435457	0.995665	0.0091326	0.978001	1.01365	-0.475737	0.634262	.
run2	9	22290311	9:22290311:T:C	T	C	N	T	C	C	36198.7	74096	0.126642	0.126151	0.126884	0.663944	N	ADD	435457	0.996573	0.00854786	0.980016	1.01341	-0.401571	0.688	.
run2	9	22290691	9:22290691:C:T	C	T	N	C	T	T	36212.8	74126.5	0.126694	0.1262	0.126936	0.664383	N	ADD	435457	0.996525	0.00854359	0.979977	1.01335	-0.407453	0.683675	.
run2	9	22290904	9:22290904:G:T	G	T	N	G	T	T	37799.3	77319.3	0.132181	0.131729	0.132404	0.69894	N	ADD	435457	0.997368	0.00817863	0.981507	1.01348	-0.322289	0.747234	.
run2	9	22291431	9:22291431:C:CCTT	C	CCTT	N	C	CCTT	CCTT	42758.4	87423.8	0.149478	0.149011	0.149707	0.492833	N	ADD	435457	0.994269	0.00925784	0.976391	1.01247	-0.620801	0.534731	.
run2	9	22291931	9:22291931:C:A	C	A	N	C	A	A	36710.3	75162.8	0.128455	0.127934	0.128711	0.678334	N	ADD	435457	0.996212	0.00840546	0.979934	1.01276	-0.451571	0.651578	.
run2	9	22292273	9:22292273:C:G	C	G	N	C	G	G	36154.9	74032.9	0.12652	0.125998	0.126776	0.666147	N	ADD	435457	0.99613	0.00853781	0.9796	1.01294	-0.454149	0.649722	.
run2	9	22292754	9:22292754:C:T	C	T	N	C	T	T	36267.6	74246.4	0.126894	0.126391	0.127142	0.665694	N	ADD	435457	0.996215	0.00852959	0.979699	1.01301	-0.444578	0.656625	.
run2	9	22293166	9:22293166:G:T	G	T	N	G	T	T	28120.8	57694.4	0.0985347	0.0979997	0.0987976	0.5874	N	ADD	435457	0.99654	0.0101528	0.976906	1.01657	-0.341399	0.732803	.
run2	9	22293346	9:22293346:T:C	T	C	N	T	C	C	36611.2	74958.9	0.128107	0.127588	0.128362	0.676157	N	ADD	435457	0.996225	0.00842877	0.979902	1.01282	-0.448724	0.653631	.
run2	9	22293804	9:22293804:G:A	G	A	N	A	G	G	15799.8	32511.5	0.055472	0.0550616	0.0556737	0.573101	N	ADD	435457	1.00468	0.0134159	0.978606	1.03145	0.347992	0.727846	.
run2	9	22294741	9:22294741:T:C	T	C	N	T	C	C	37003.2	75779.5	0.129499	0.128954	0.129767	0.682925	N	ADD	435457	0.99585	0.00834866	0.979687	1.01228	-0.498112	0.618405	.
run2	9	22294797	9:22294797:T:C	T	C	N	T	C	C	37293.7	76370.5	0.130511	0.129967	0.130779	0.691168	N	ADD	435457	0.995937	0.00827102	0.979922	1.01221	-0.492286	0.622517	.
run2	9	22295253	9:22295253:A:G	A	G	N	A	G	G	36670.6	75097.5	0.128334	0.127795	0.128599	0.677739	N	ADD	435457	0.995905	0.00841307	0.979618	1.01246	-0.487684	0.625773	.
run2	9	22295377	9:22295377:A:G	A	G	N	A	G	G	43005.4	87925.7	0.150338	0.149872	0.150567	0.495976	N	ADD	435457	0.994464	0.00920661	0.976681	1.01257	-0.602937	0.546551	.
run2	9	22295796	9:22295796:C:T	C	T	N	C	T	T	36674.1	75111.4	0.128354	0.127808	0.128623	0.677823	N	ADD	435457	0.995755	0.00841212	0.979472	1.01231	-0.505755	0.613029	.
run2	9	22295801	9:22295801:C:A	C	A	N	C	A	A	36248.9	74319.2	0.126956	0.126326	0.127266	0.669613	N	ADD	435457	0.994109	0.00850547	0.977674	1.01082	-0.694657	0.48727	.
run2	9	22295837	9:22295837:G:T	G	T	N	G	T	T	36215.8	74243.2	0.126831	0.12621	0.127136	0.670362	N	ADD	435457	0.994338	0.00850409	0.977902	1.01105	-0.667705	0.504322	.
run2	9	22295848	9:22295848:G:A	G	A	N	G	A	A	36615.2	74981.2	0.128137	0.127602	0.1284	0.677871	N	ADD	435457	0.996014	0.0084177	0.979716	1.01258	-0.474444	0.635183	.
run2	9	22295955	9:22295955:G:A	G	A	N	G	A	A	37318.3	76422.9	0.1306	0.130052	0.130869	0.692057	N	ADD	435457	0.995891	0.00826339	0.979892	1.01215	-0.498219	0.61833	.
run2	9	22296138	9:22296138:T:A	T	A	N	T	A	A	36661.5	75079	0.128303	0.127763	0.128567	0.677478	N	ADD	435457	0.995904	0.00841558	0.979612	1.01247	-0.487674	0.625781	.
run2	9	22296182	9:22296182:T:C	T	C	N	T	C	C	37129.4	76032.2	0.129934	0.129394	0.1302	0.689736	N	ADD	435457	0.995977	0.00829523	0.979915	1.0123	-0.485946	0.627006	.
run2	9	22297154	9:22297154:T:C	T	C	N	T	C	C	36377.8	74494.2	0.127305	0.126775	0.127566	0.67088	N	ADD	435457	0.995919	0.00848499	0.979494	1.01262	-0.481892	0.629882	.
run2	9	22297708	9:22297708:G:A	G	A	N	G	A	A	36663.2	75071.6	0.128296	0.12777	0.128555	0.677723	N	ADD	435457	0.996189	0.00841392	0.979896	1.01275	-0.453754	0.650006	.
run2	9	22298403	9:22298403:C:T	C	T	N	C	T	T	28128.9	57712.8	0.0985651	0.0980278	0.0988291	0.588415	N	ADD	435457	0.996481	0.0101426	0.976868	1.01649	-0.347525	0.728197	.
run2	9	22298571	9:22298571:CCTT:C	CCTT	C	N	CCTT	C	C	43768.9	89432.6	0.152944	0.152532	0.153147	0.502402	N	ADD	435457	0.995583	0.00908126	0.978019	1.01346	-0.487466	0.625928	.
run2	9	22299027	9:22299027:A:G	A	G	N	A	G	G	37410	76517	0.130813	0.130372	0.13103	0.695531	N	ADD	435457	0.997669	0.00823484	0.981696	1.0139	-0.283441	0.776838	.
run2	9	22299490	9:22299490:G:C	G	C	N	G	C	C	37659.3	77035	0.131694	0.131241	0.131917	0.703327	N	ADD	435457	0.997451	0.00816576	0.981614	1.01354	-0.312558	0.754617	.
run2	9	22300246	9:22300246:T:C	T	C	N	T	C	C	37553.3	76811.8	0.131316	0.130871	0.131535	0.704934	N	ADD	435457	0.997815	0.00816621	0.981972	1.01391	-0.267832	0.788829	.
run2	9	22300493	9:22300493:C:T	C	T	N	T	C	C	48469.2	99313.8	0.169687	0.168913	0.170068	0.837072	N	ADD	435457	0.998465	0.00677123	0.985302	1.0118	-0.226831	0.820555	.
run2	9	22301053	9:22301053:C:T	C	T	N	C	T	T	28697.7	58881.6	0.10056	0.10001	0.100831	0.591239	N	ADD	435457	0.996447	0.0100289	0.977052	1.01623	-0.354911	0.722656	.
run2	9	22301383	9:22301383:G:T	G	T	N	G	T	T	26143.7	53749.5	0.0917349	0.0911095	0.0920422	0.52999	N	ADD	435457	0.994815	0.0110483	0.973504	1.01659	-0.470567	0.63795	.
run2	9	22301579	9:22301579:AT:A	AT	A	N	AT	A	A	42613.4	87452.9	0.149345	0.148506	0.149757	0.411959	N	ADD	435457	0.996475	0.0101489	0.97685	1.0165	-0.347924	0.727897	.
run2	9	22302104	9:22302104:A:G	A	G	N	A	G	G	27453.9	56306	0.0961748	0.0956757	0.0964201	0.992027	N	ADD	435457	0.998522	0.00788579	0.983208	1.01408	-0.187505	0.851265	.
run2	9	22302154	9:22302154:C:T	C	T	N	C	T	T	37573.8	76853.6	0.131388	0.130943	0.131606	0.704541	N	ADD	435457	0.997802	0.0081666	0.981958	1.0139	-0.269479	0.787561	.
run2	9	22302427	9:22302427:T:C	T	C	N	T	C	C	37563.6	76831.9	0.131351	0.130907	0.131569	0.70416	N	ADD	435457	0.997817	0.00816977	0.981967	1.01392	-0.267465	0.789111	.
run2	9	22302798	9:22302798:C:T	C	T	N	C	T	T	35672.8	73124.4	0.124923	0.124318	0.12522	0.663875	N	ADD	435457	0.99535	0.00860125	0.97871	1.01227	-0.541934	0.587864	.
run2	9	22303270	9:22303270:T:C	T	C	N	T	C	C	37598.4	76903.3	0.131473	0.131028	0.131691	0.703992	N	ADD	435457	0.997824	0.00816751	0.981978	1.01393	-0.266731	0.789676	.
run2	9	22303465	9:22303465:A:T	A	T	N	T	A	A	112926	231337	0.39529	0.393543	0.396148	0.715496	N	ADD	435457	0.987528	0.00561354	0.976723	0.998453	-2.23569	0.0253723	.
run2	9	22303833	9:22303833:C:T	C	T	N	C	T	T	35678	73145.8	0.124954	0.124336	0.125257	0.663858	N	ADD	435457	0.995141	0.00860071	0.978507	1.01206	-0.566275	0.571207	.
run2	9	22304078	9:22304078:C:T	C	T	N	T	C	C	111292	228062	0.389653	0.387847	0.39054	0.715198	N	ADD	435457	0.98667	0.00562969	0.975843	0.997617	-2.38367	0.0171409	.
run2	9	22304230	9:22304230:G:A	G	A	N	G	A	A	37547.8	76795.2	0.131291	0.130852	0.131506	0.702318	N	ADD	435457	0.997828	0.00818202	0.981954	1.01396	-0.265786	0.790404	.
run2	9	22305010	9:22305010:C:T	C	T	N	C	T	T	35485.8	72742.4	0.12427	0.123666	0.124566	0.660786	N	ADD	435457	0.995391	0.00864086	0.978676	1.01239	-0.534585	0.592937	.
run2	9	22305192	9:22305192:A:G	A	G	N	A	G	G	38224.3	78223.1	0.133707	0.13321	0.133952	0.689332	N	ADD	435457	0.996475	0.00819623	0.980595	1.01261	-0.430831	0.666591	.
run2	9	22305654	9:22305654:T:C	T	C	N	T	C	C	38041.7	77832.1	0.133048	0.132574	0.133282	0.688042	N	ADD	435457	0.996905	0.00822072	0.980971	1.0131	-0.37713	0.706077	.
run2	9	22305791	9:22305791:A:G	A	G	N	A	G	G	28573.6	58611.3	0.100107	0.0995775	0.100368	0.577104	N	ADD	435457	0.996378	0.0101707	0.976713	1.01644	-0.356761	0.721271	.
run2	9	22305887	9:22305887:G:A	G	A	N	G	A	A	38157.7	78084.4	0.133471	0.132978	0.133714	0.690502	N	ADD	435457	0.996557	0.00819533	0.980678	1.01269	-0.420797	0.673903	.
run2	9	22305971	9:22305971:AAAC:A	AAAC	A	N	AAAC	A	A	40858.5	83585	0.142888	0.14239	0.143133	0.629443	N	ADD	435457	0.99626	0.00834235	0.980103	1.01268	-0.449134	0.653335	.
run2	9	22306392	9:22306392:T:C	T	C	N	T	C	C	38169.4	78108.5	0.133513	0.133018	0.133755	0.690268	N	ADD	435457	0.996551	0.00819566	0.980671	1.01269	-0.421598	0.673318	.
run2	9	22307495	9:22307495:T:C	T	C	N	T	C	C	37542	76815.9	0.131308	0.130832	0.131542	0.674642	N	ADD	435457	0.996746	0.00834856	0.980569	1.01319	-0.390398	0.696243	.
run2	9	22308521	9:22308521:C:T	C	T	N	C	T	T	37007.3	75751.1	0.129471	0.128969	0.129718	0.668707	N	ADD	435457	0.996982	0.00843699	0.980632	1.01361	-0.358207	0.720188	.
run2	9	22308582	9:22308582:T:G	T	G	N	T	G	G	35519.2	72817.8	0.124395	0.123783	0.124695	0.641195	N	ADD	435457	0.994742	0.00876842	0.977792	1.01198	-0.601278	0.547655	.
run2	9	22308834	9:22308834:T:A	T	A	N	T	A	A	38254.1	78282.2	0.133809	0.133314	0.134053	0.688794	N	ADD	435457	0.996491	0.00819676	0.98061	1.01263	-0.428896	0.667999	.
run2	9	22309283	9:22309283:G:A	G	A	N	A	G	G	39113.5	78173.8	0.134671	0.136309	0.133867	0.571567	N	ADD	435457	1.01853	0.00896407	1.00079	1.03658	2.04826	0.0405349	.
run2	9	22310277	9:22310277:GT:G	GT	G	N	GT	G	G	40708	83274	0.142359	0.141865	0.142601	0.626394	N	ADD	435457	0.997211	0.0083755	0.980975	1.01372	-0.333449	0.738795	.
run2	9	22310986	9:22310986:C:T	C	T	N	C	T	T	38227.7	78207.6	0.133693	0.133222	0.133925	0.689902	N	ADD	435457	0.99692	0.00819282	0.98104	1.01306	-0.376503	0.706543	.
run2	9	22314882	9:22314882:A:T	A	T	N	A	T	T	37532	76814.1	0.131294	0.130797	0.131539	0.656286	N	ADD	435457	0.997854	0.0084665	0.981432	1.01455	-0.253761	0.79968	.
run2	9	22314953	9:22314953:T:C	T	C	N	T	C	C	36408.3	74543.9	0.127397	0.126881	0.127651	0.644058	N	ADD	435457	0.99634	0.00865766	0.979576	1.01339	-0.423545	0.671898	.
run2	9	22316090	9:22316090:C:T	C	T	N	C	T	T	38452.1	78642.2	0.13445	0.134004	0.134669	0.668447	N	ADD	435457	0.99698	0.00830348	0.980886	1.01334	-0.364286	0.715645	.
run2	9	22316601	9:22316601:G:A	G	A	N	A	G	G	39601.5	79116.5	0.136314	0.138009	0.135481	0.574757	N	ADD	435457	1.02002	0.00889145	1.00239	1.03795	2.22896	0.0258164	.
run2	9	22317743	9:22317743:A:G	A	G	N	A	G	G	36651.5	74991	0.12819	0.127729	0.128417	0.642065	N	ADD	435457	0.997611	0.00864701	0.980846	1.01466	-0.276568	0.782112	.
run2	9	22318163	9:22318163:A:C	A	C	N	C	A	A	29857.7	61564.9	0.104973	0.104053	0.105425	0.873014	N	ADD	435457	1.00191	0.00811851	0.986094	1.01798	0.235105	0.814127	.
run2	9	22318686	9:22318686:CAA:C	CAA	C	N	CAA	C	C	41498.1	84840.3	0.145064	0.144619	0.145283	0.613934	N	ADD	435457	0.997105	0.00839345	0.980836	1.01364	-0.345396	0.729797	.
run2	9	22318966	9:22318966:T:C	T	C	N	T	C	C	38705	79142.7	0.135315	0.134885	0.135526	0.676547	N	ADD	435457	0.997798	0.00823085	0.981831	1.01403	-0.2678	0.788853	.
run2	9	22319006	9:22319006:T:G	T	G	N	T	G	G	37676.6	77082	0.131768	0.131301	0.131997	0.658891	N	ADD	435457	0.997731	0.00843591	0.981371	1.01437	-0.269221	0.787759	.
run2	9	22319337	9:22319337:A:G	A	G	N	A	G	G	38699.9	79133.3	0.135298	0.134867	0.13551	0.67663	N	ADD	435457	0.99778	0.00823078	0.981813	1.01401	-0.269998	0.787162	.
run2	9	22319728	9:22319728:G:A	G	A	N	A	G	G	25616.5	52543.2	0.0897444	0.0892722	0.0899764	0.900311	N	ADD	435457	0.999308	0.00854074	0.982719	1.01618	-0.0810858	0.935374	.
run2	9	22319802	9:22319802:T:C	T	C	N	C	T	T	26811.4	54963.2	0.0938952	0.0934365	0.0941206	0.915034	N	ADD	435457	0.998775	0.00830003	0.982658	1.01516	-0.14774	0.882548	.
run2	9	22320675	9:22320675:G:A	G	A	N	A	G	G	16515.3	34055	0.0580658	0.0575551	0.0583167	0.930964	N	ADD	435457	0.998243	0.0102761	0.978339	1.01855	-0.171137	0.864116	.
run2	9	22320688	9:22320688:C:CTTCTTCT	C	CTTCTTCT	N	CTTCTTCT	C	C	24549.8	50553.6	0.0862351	0.0855547	0.0865694	0.900541	N	ADD	435457	0.995527	0.00870099	0.978694	1.01265	-0.515186	0.606423	.
run2	9	22321234	9:22321234:G:A	G	A	N	A	G	G	25316.6	51999.2	0.0887755	0.088227	0.089045	0.878047	N	ADD	435457	0.99695	0.00869314	0.980108	1.01408	-0.351352	0.725324	.
run2	9	22322249	9:22322249:CCAAAT:C	CCAAAT	C	N	C	CCAAAT	CCAAAT	25291.2	52000.4	0.0887477	0.0881387	0.089047	0.915479	N	ADD	435457	0.997045	0.008516	0.980541	1.01383	-0.347555	0.728175	.
run2	9	22322430	9:22322430:C:T	C	T	N	T	C	C	27520.1	56447.3	0.0964129	0.0959062	0.0966619	0.878492	N	ADD	435457	0.998066	0.00837239	0.981822	1.01458	-0.231242	0.817127	.
run2	9	22322678	9:22322678:A:G	A	G	N	G	A	A	26504.2	54407.7	0.0929047	0.092366	0.0931694	0.933377	N	ADD	435457	0.997768	0.0082592	0.981746	1.01405	-0.270605	0.786695	.
run2	9	22323162	9:22323162:C:T	C	T	N	T	C	C	25236.9	51827.9	0.0884873	0.0879493	0.0887516	0.87801	N	ADD	435457	0.997086	0.00870581	0.980217	1.01425	-0.33516	0.737504	.
run2	9	22325078	9:22325078:C:A	C	A	N	A	C	C	27603.1	56643.1	0.0967331	0.0961954	0.0969973	0.892265	N	ADD	435457	0.996674	0.00829553	0.9806	1.01301	-0.401606	0.687974	.
run2	9	22325460	9:22325460:A:C	A	C	N	C	A	A	27511.8	56447.8	0.0964041	0.0958774	0.0966629	0.886425	N	ADD	435457	0.996814	0.00833544	0.980661	1.01323	-0.382852	0.701829	.
run2	9	22325876	9:22325876:G:GT	G	GT	N	GT	G	G	42105.7	86154.3	0.147271	0.146736	0.147533	0.598341	N	ADD	435457	0.998789	0.00845242	0.982379	1.01547	-0.143385	0.885986	.
run2	9	22326933	9:22326933:T:C	T	C	N	C	T	T	27803.2	57078.6	0.0974629	0.0968929	0.097743	0.888107	N	ADD	435457	0.995852	0.00828761	0.979807	1.01216	-0.501516	0.616008	.
run2	9	22327722	9:22327722:A:G	A	G	N	G	A	A	27527.5	56484.6	0.0964643	0.095932	0.0967258	0.886988	N	ADD	435457	0.996712	0.00833055	0.98057	1.01312	-0.395364	0.692575	.
run2	9	22328194	9:22328194:C:T	C	T	N	T	C	C	27558.6	56538	0.0965613	0.0960403	0.0968173	0.888103	N	ADD	435457	0.99699	0.00832119	0.980861	1.01338	-0.362304	0.717125	.
run2	9	22329058	9:22329058:A:G	A	G	N	G	A	A	27936.8	57291.4	0.0978607	0.0973584	0.0981075	0.883837	N	ADD	435457	0.997248	0.00829137	0.981173	1.01359	-0.33231	0.739656	.
run2	9	22329194	9:22329194:T:TCTTG	T	TCTTG	N	TCTTG	T	T	27300.5	56078.4	0.0957372	0.0951409	0.0960302	0.878024	N	ADD	435457	0.995951	0.00840381	0.979681	1.01249	-0.482825	0.62922	.
run2	9	22329713	9:22329713:C:T	C	T	N	T	C	C	24481	50353.2	0.085926	0.0853152	0.0862262	0.883247	N	ADD	435457	0.996073	0.00879842	0.979044	1.0134	-0.447164	0.654756	.
run2	9	22329863	9:22329863:G:A	G	A	N	A	G	G	27718.7	56886.9	0.0971457	0.0965982	0.0974148	0.889455	N	ADD	435457	0.996442	0.00829302	0.980377	1.01277	-0.429742	0.667383	.
run2	9	22330415	9:22330415:A:G	A	G	N	G	A	A	25483.7	52359.5	0.089381	0.0888094	0.0896619	0.872941	N	ADD	435457	0.996707	0.00869226	0.979871	1.01383	-0.379456	0.704349	.
run2	9	22330424	9:22330424:T:G	T	G	N	G	T	T	16887.3	34575.1	0.05909	0.0588513	0.0592073	0.619824	N	ADD	435457	1.01002	0.0125013	0.985571	1.03507	0.797326	0.425262	.
run2	9	22330615	9:22330615:A:T	A	T	N	T	A	A	27047.3	55592.5	0.0948886	0.0942587	0.0951982	0.882946	N	ADD	435457	0.995176	0.00841434	0.978898	1.01172	-0.574722	0.565479	.
run2	9	22331418	9:22331418:G:T	G	T	N	T	G	G	25354.5	52115.2	0.0889521	0.0883591	0.0892435	0.881486	N	ADD	435457	0.995831	0.00866891	0.979054	1.0129	-0.481915	0.629866	.
run2	9	22332569	9:22332569:A:G	A	G	N	A	G	G	117166	240439	0.410609	0.408318	0.411735	0.832293	N	ADD	435457	0.984708	0.00517164	0.974778	0.99474	-2.97965	0.00288576	.
run2	9	22332703	9:22332703:G:A	G	A	N	A	G	G	142079	286649	0.492274	0.49514	0.490866	0.862226	N	ADD	435457	1.01587	0.0049975	1.00597	1.02587	3.15042	0.00163035	.
run2	9	22332998	9:22332998:G:A	G	A	N	A	G	G	139089	280760	0.482079	0.48472	0.480781	0.873138	N	ADD	435457	1.01428	0.00496915	1.00445	1.02421	2.85336	0.00432592	.
run2	9	22333578	9:22333578:T:C	T	C	N	C	T	T	67901.1	135734	0.233818	0.236632	0.232435	0.699598	N	ADD	435457	1.01788	0.00655573	1.00489	1.03104	2.70353	0.00686064	.
run2	9	22334145	9:22334145:T:G	T	G	N	T	G	G	119364	244731	0.41806	0.415976	0.419084	0.840046	N	ADD	435457	0.985784	0.00513464	0.975913	0.995755	-2.78845	0.00529615	.
run2	9	22334336	9:22334336:G:A	G	A	N	A	G	G	142167	286976	0.49275	0.495443	0.491426	0.860623	N	ADD	435457	1.01519	0.00500288	1.00529	1.02519	3.0136	0.00258168	.
run2	9	22336242	9:22336242:G:A	G	A	N	A	G	G	137959	278689	0.478402	0.48078	0.477234	0.878107	N	ADD	435457	1.0139	0.00495682	1.0041	1.0238	2.78537	0.00534671	.
run2	9	22336434	9:22336434:G:A	G	A	N	G	A	A	123124	252033	0.430763	0.429082	0.431589	0.857648	N	ADD	435457	0.988067	0.00506016	0.978316	0.997915	-2.37241	0.0176727	.
run2	9	22336954	9:22336954:G:A	G	A	N	A	G	G	137527	277761	0.476842	0.479275	0.475647	0.881054	N	ADD	435457	1.01411	0.00494845	1.00432	1.024	2.83202	0.00462548	.
run2	9	22336996	9:22336996:G:C	G	C	N	C	G	G	139649	281672	0.483769	0.486671	0.482342	0.861629	N	ADD	435457	1.01656	0.00500246	1.00664	1.02657	3.28275	0.00102801	.
run2	9	22337197	9:22337197:T:C	T	C	N	C	T	T	142258	287253	0.493173	0.495762	0.4919	0.864496	N	ADD	435457	1.01532	0.00499109	1.00543	1.0253	3.04543	0.00232348	.
run2	9	22337323	9:22337323:T:C	T	C	N	C	T	T	142786	288279	0.494957	0.497603	0.493656	0.863567	N	ADD	435457	1.01538	0.00499399	1.00549	1.02537	3.05593	0.00224365	.
run2	9	22337671	9:22337671:T:G	T	G	N	G	T	T	143122	288951	0.496114	0.498772	0.494809	0.86269	N	ADD	435457	1.0156	0.00499617	1.0057	1.02559	3.09846	0.00194532	.
run2	9	22338128	9:22338128:C:T	C	T	N	T	C	C	138851	280525	0.481536	0.48389	0.480379	0.877017	N	ADD	435457	1.01325	0.00495877	1.00345	1.02314	2.65361	0.0079636	.
run2	9	22338189	9:22338189:G:T	G	T	N	T	G	G	140959	284653	0.488696	0.491234	0.487448	0.87048	N	ADD	435457	1.01486	0.00497445	1.00501	1.0248	2.9654	0.00302287	.
run2	9	22338248	9:22338248:T:G	T	G	N	G	T	T	139126	280950	0.482339	0.484847	0.481108	0.874839	N	ADD	435457	1.01492	0.00496291	1.00509	1.02484	2.98311	0.00285332	.
run2	9	22338570	9:22338570:G:A	G	A	N	A	G	G	140704	284152	0.487828	0.490346	0.48659	0.867643	N	ADD	435457	1.01464	0.00498261	1.00478	1.0246	2.91657	0.00353909	.
run2	9	22338574	9:22338574:A:G	A	G	N	G	A	A	139675	282110	0.484302	0.486761	0.483094	0.874395	N	ADD	435457	1.0143	0.0049633	1.00448	1.02422	2.86107	0.00422209	.
run2	9	22338793	9:22338793:A:T	A	T	N	A	T	T	122768	251407	0.429635	0.427841	0.430516	0.857876	N	ADD	435457	0.986923	0.00506002	0.977184	0.99676	-2.60141	0.00928418	.
run2	9	22338911	9:22338911:C:A	C	A	N	A	C	C	140829	284412	0.488269	0.490781	0.487035	0.871998	N	ADD	435457	1.01436	0.00497037	1.00453	1.02429	2.86877	0.00412076	.
run2	9	22339144	9:22339144:C:T	C	T	N	T	C	C	138046	278770	0.478596	0.481085	0.477373	0.824443	N	ADD	435457	1.01564	0.00511411	1.00551	1.02587	3.03512	0.00240436	.
run2	9	22339157	9:22339157:ATTGAT:A	ATTGAT	A	N	A	ATTGAT	ATTGAT	139430	281622	0.48346	0.485907	0.482258	0.823953	N	ADD	435457	1.01495	0.00511428	1.00483	1.02517	2.90145	0.00371437	.
run2	9	22339584	9:22339584:C:A	C	A	N	A	C	C	136101	274923	0.471946	0.474307	0.470785	0.829393	N	ADD	435457	1.01468	0.00510276	1.00459	1.02488	2.85685	0.00427865	.
run2	9	22340159	9:22340159:T:C	T	C	N	T	C	C	124304	254583	0.435045	0.433193	0.435955	0.836926	N	ADD	435457	0.986333	0.00511725	0.97649	0.996275	-2.68923	0.00716177	.
run2	9	22340926	9:22340926:G:GA	G	GA	N	GA	G	G	141816	286289	0.491559	0.494223	0.49025	0.891732	N	ADD	435457	1.01522	0.00491528	1.00549	1.02505	3.0741	0.00211137	.
run2	9	22341594	9:22341594:G:C	G	C	N	C	G	G	144030	290677	0.49914	0.501939	0.497764	0.90652	N	ADD	435457	1.01607	0.00487398	1.00641	1.02582	3.27118	0.001071	.
run2	9	22341666	9:22341666:A:G	A	G	N	A	G	G	141565	290654	0.496281	0.493347	0.497724	0.902957	N	ADD	435457	0.983569	0.00488418	0.974199	0.99303	-3.39202	0.000693804	.
run2	9	22341705	9:22341705:G:C	G	C	N	C	G	G	140402	283372	0.486585	0.489294	0.485254	0.921447	N	ADD	435457	1.01543	0.00483414	1.00585	1.0251	3.16723	0.00153901	.
run2	9	22342373	9:22342373:A:G	A	G	N	A	G	G	141629	290772	0.496491	0.493569	0.497927	0.900093	N	ADD	435457	0.983157	0.00489165	0.973776	0.992628	-3.47256	0.000515522	.
run2	9	22342482	9:22342482:T:C	T	C	N	C	T	T	139764	282117	0.484411	0.487071	0.483105	0.879491	N	ADD	435457	1.01536	0.00495098	1.00556	1.02526	3.07888	0.00207777	.
run2	9	22342523	9:22342523:C:G	C	G	N	G	C	C	141544	285761	0.49064	0.493275	0.489345	0.913364	N	ADD	435457	1.01494	0.00485674	1.00533	1.02465	3.05366	0.00226066	.
run2	9	22345329	9:22345329:T:C	T	C	N	C	T	T	138949	280527	0.48165	0.48423	0.480382	0.923697	N	ADD	435457	1.01484	0.00483117	1.00528	1.0245	3.04922	0.00229439	.
run2	9	22345667	9:22345667:C:T	C	T	N	T	C	C	136474	275637	0.473194	0.475607	0.472008	0.940926	N	ADD	435457	1.01347	0.00478857	1.004	1.02303	2.79428	0.0052015	.
run2	9	22345789	9:22345789:A:G	A	G	N	G	A	A	138159	278970	0.478956	0.481479	0.477716	0.930724	N	ADD	435457	1.01427	0.00481336	1.00474	1.02388	2.9431	0.00324947	.
run2	9	22346105	9:22346105:G:T	G	T	N	T	G	G	136594	275855	0.473582	0.476025	0.472381	0.941105	N	ADD	435457	1.01376	0.00478799	1.00429	1.02332	2.8547	0.00430777	.
run2	9	22346918	9:22346918:CA:C	CA	C	N	C	CA	CA	136508	275587	0.473176	0.475725	0.471923	0.933818	N	ADD	435457	1.01417	0.00480677	1.00466	1.02377	2.92642	0.0034289	.
run2	9	22347178	9:22347178:C:A	C	A	N	A	C	C	138466	279635	0.480071	0.482547	0.478854	0.994289	N	ADD	435457	1.01306	0.00465444	1.00386	1.02234	2.78679	0.00532322	.
run2	9	22347544	9:22347544:C:G	C	G	N	C	G	G	130609	267394	0.456995	0.455166	0.457894	0.910915	N	ADD	435457	0.987355	0.00487975	0.977957	0.996844	-2.60779	0.00911285	.
run2	9	22348828	9:22348828:A:T	A	T	N	T	A	A	130997	264685	0.454329	0.456517	0.453254	0.861345	N	ADD	435457	1.01468	0.00501385	1.00476	1.0247	2.90612	0.00365947	.
run2	9	22352551	9:22352551:G:A	G	A	N	A	G	G	132514	267656	0.459483	0.461805	0.458343	0.838411	N	ADD	435457	1.01491	0.00508306	1.00484	1.02507	2.91076	0.00360547	.
run2	9	22352710	9:22352710:A:T	A	T	N	T	A	A	134089	270691	0.464776	0.467293	0.463539	0.847959	N	ADD	435457	1.01507	0.00505125	1.00507	1.02517	2.96118	0.00306465	.
run2	9	22352736	9:22352736:T:C	T	C	N	C	T	T	134160	270747	0.464922	0.467542	0.463635	0.835183	N	ADD	435457	1.01524	0.00509017	1.00516	1.02542	2.97205	0.00295822	.
run2	9	22352781	9:22352781:A:G	A	G	N	G	A	A	131732	265939	0.456613	0.459081	0.455401	0.829542	N	ADD	435457	1.01553	0.00511399	1.0054	1.02576	3.01312	0.00258575	.
run2	9	22352817	9:22352817:A:C	A	C	N	C	A	A	134596	271792	0.466623	0.469062	0.465425	0.850246	N	ADD	435457	1.01467	0.00504338	1.00469	1.02475	2.88751	0.003883	.
run2	9	22353145	9:22353145:G:A	G	A	N	A	G	G	126719	255865	0.43929	0.44161	0.43815	0.794111	N	ADD	435457	1.0164	0.00524451	1.00601	1.0269	3.10227	0.0019204	.
run2	9	22353339	9:22353339:TC:T	TC	T	N	T	TC	TC	133156	268892	0.461639	0.464043	0.460458	0.901056	N	ADD	435457	1.01446	0.00490167	1.00476	1.02426	2.9296	0.003394	.
run2	9	22353759	9:22353759:A:T	A	T	N	T	A	A	137205	277093	0.475705	0.478152	0.474503	0.921344	N	ADD	435457	1.01424	0.00483827	1.00467	1.02391	2.92288	0.00346813	.
run2	9	22354499	9:22354499:A:G	A	G	N	G	A	A	130975	264172	0.453715	0.456441	0.452376	0.840774	N	ADD	435457	1.01591	0.00508083	1.00584	1.02608	3.10686	0.00189084	.
run2	9	22354501	9:22354501:A:G	A	G	N	G	A	A	130975	264172	0.453715	0.456441	0.452376	0.840774	N	ADD	435457	1.01591	0.00508083	1.00584	1.02608	3.10686	0.00189084	.
run2	9	22354807	9:22354807:T:A	T	A	N	A	T	T	140430	283535	0.486805	0.489393	0.485533	0.907494	N	ADD	435457	1.01443	0.00487271	1.00479	1.02417	2.94049	0.00327694	.
run2	9	22354829	9:22354829:G:A	G	A	N	A	G	G	139607	281900	0.483983	0.486525	0.482734	0.929384	N	ADD	435457	1.01404	0.00481509	1.00451	1.02365	2.89531	0.00378779	.
run2	9	22356187	9:22356187:G:A	G	A	N	G	A	A	128734	263518	0.45039	0.448631	0.451255	0.900928	N	ADD	435457	0.987305	0.00491297	0.977844	0.996858	-2.60047	0.00930975	.
run2	9	22356481	9:22356481:G:T	G	T	N	T	G	G	141012	284686	0.488795	0.491419	0.487505	0.921518	N	ADD	435457	1.01475	0.00483506	1.00518	1.02441	3.02773	0.00246396	.
run2	9	22356514	9:22356514:T:C	T	C	N	C	T	T	140304	283376	0.486478	0.488954	0.485261	0.919515	N	ADD	435457	1.01461	0.00483957	1.00503	1.02428	2.9969	0.00272742	.
run2	9	22356694	9:22356694:A:G	A	G	N	A	G	G	126244	258475	0.441742	0.439954	0.442621	0.893055	N	ADD	435457	0.986971	0.0049449	0.977452	0.996583	-2.65208	0.0079998	.
run2	9	22358389	9:22358389:A:G	A	G	N	G	A	A	138754	280370	0.481246	0.483551	0.480113	0.91319	N	ADD	435457	1.01345	0.00485803	1.00385	1.02315	2.75057	0.00594913	.
run2	9	22358625	9:22358625:C:T	C	T	N	T	C	C	138247	279369	0.479515	0.481785	0.4784	0.916563	N	ADD	435457	1.01323	0.00484944	1.00365	1.02291	2.711	0.00670814	.
run2	9	22358659	9:22358659:C:T	C	T	N	T	C	C	41837	85521.6	0.146236	0.1458	0.14645	0.914434	N	ADD	435457	1.00286	0.0068686	0.989451	1.01645	0.416028	0.67739	.
run2	9	22358974	9:22358974:G:A	G	A	N	G	A	A	130363	266830	0.456064	0.454308	0.456926	0.891719	N	ADD	435457	0.987308	0.00493342	0.977808	0.996901	-2.58909	0.00962309	.
run2	9	22359488	9:22359488:T:G	T	G	N	G	T	T	140159	283088	0.48598	0.488448	0.484767	0.911933	N	ADD	435457	1.01396	0.00486138	1.00435	1.02367	2.85221	0.00434161	.
run2	9	22360238	9:22360238:T:C	T	C	N	C	T	T	139962	282786	0.485408	0.487761	0.484251	0.9065	N	ADD	435457	1.01367	0.00487495	1.00403	1.0234	2.78529	0.00534798	.
run2	9	22360241	9:22360241:T:G	T	G	N	T	G	G	128688	263335	0.450127	0.44847	0.450942	0.886022	N	ADD	435457	0.987785	0.00495384	0.97824	0.997422	-2.48098	0.0131021	.
run2	9	22360387	9:22360387:T:C	T	C	N	C	T	T	139559	282023	0.484068	0.486355	0.482944	0.906565	N	ADD	435457	1.0135	0.00487515	1.00386	1.02323	2.75073	0.00594625	.
run2	9	22361549	9:22361549:T:C	T	C	N	C	T	T	140387	283657	0.486895	0.489242	0.485742	0.903781	N	ADD	435457	1.01362	0.00488235	1.00397	1.02337	2.77182	0.00557439	.
run2	9	22361811	9:22361811:C:G	C	G	N	G	C	C	137396	277659	0.476573	0.478818	0.47547	0.913922	N	ADD	435457	1.01335	0.00485676	1.00375	1.02304	2.72968	0.00633959	.
run2	9	22362104	9:22362104:T:G	T	G	N	G	T	T	25645.9	52883.1	0.0901685	0.0893747	0.0905585	0.996397	N	ADD	435457	0.995273	0.00811484	0.979569	1.01123	-0.583894	0.559292	.
run2	9	22362256	9:22362256:T:G	T	G	N	G	T	T	140241	283304	0.486322	0.488734	0.485138	0.910048	N	ADD	435457	1.01349	0.00486667	1.00386	1.0232	2.75252	0.0059139	.
run2	9	22362742	9:22362742:C:T	C	T	N	T	C	C	138536	279855	0.480404	0.482791	0.479232	0.913982	N	ADD	435457	1.01357	0.00485626	1.00397	1.02327	2.77619	0.00550003	.
run2	9	22362790	9:22362790:T:C	T	C	N	C	T	T	141474	285804	0.490609	0.493031	0.489419	0.881258	N	ADD	435457	1.01372	0.00494531	1.00394	1.0236	2.75609	0.0058497	.
run2	9	22362841	9:22362841:T:A	T	A	N	A	T	T	140078	282954	0.485732	0.488164	0.484538	0.911237	N	ADD	435457	1.01358	0.00486363	1.00397	1.02329	2.77369	0.00554237	.
run2	9	22362930	9:22362930:CAGAGGGCTGATTGGTGTATTTACAATCCTCTAGCAAAAGGT:C	CAGAGGGCTGATTGGTGTATTTACAATCCTCTAGCAAAAGGT	C	N	C	CAGAGGGCTGATTGGTGTATTTACAATCCTCTAGCAAAAGGT	CAGAGGGCTGATTGGTGTATTTACAATCCTCTAGCAAAAGGT	139369	281542	0.483298	0.485695	0.48212	0.89239	N	ADD	435457	1.01385	0.00491503	1.00413	1.02366	2.79821	0.00513867	.
run2	9	22363002	9:22363002:T:C	T	C	N	C	T	T	139743	282286	0.484582	0.486998	0.483395	0.892577	N	ADD	435457	1.01394	0.00491421	1.00422	1.02375	2.81652	0.00485476	.
run2	9	22363052	9:22363052:A:G	A	G	N	G	A	A	140176	283136	0.486054	0.488505	0.48485	0.911139	N	ADD	435457	1.01375	0.00486345	1.00413	1.02346	2.80719	0.0049975	.
run2	9	22363307	9:22363307:C:T	C	T	N	T	C	C	25135.3	51841.6	0.0883864	0.0875954	0.088775	0.969656	N	ADD	435457	0.995024	0.00830089	0.978967	1.01135	-0.600901	0.547906	.
run2	9	22363442	9:22363442:T:C	T	C	N	C	T	T	141800	286530	0.491816	0.494165	0.490662	0.904169	N	ADD	435457	1.01328	0.00488086	1.00363	1.02302	2.70294	0.00687282	.
run2	9	22363491	9:22363491:T:C	T	C	N	C	T	T	25025.3	51620.6	0.0880062	0.0872118	0.0883965	0.973905	N	ADD	435457	0.994924	0.00829911	0.978872	1.01124	-0.613185	0.539754	.
run2	9	22363883	9:22363883:C:T	C	T	N	T	C	C	137298	277292	0.47604	0.478476	0.474843	0.916593	N	ADD	435457	1.0141	0.00485137	1.0045	1.02379	2.88647	0.00389588	.
run2	9	22364080	9:22364080:G:A	G	A	N	A	G	G	139684	282143	0.484349	0.48679	0.48315	0.911448	N	ADD	435457	1.01377	0.00486303	1.00415	1.02348	2.81254	0.00491514	.
run2	9	22364573	9:22364573:T:A	T	A	N	T	A	A	119653	244935	0.418627	0.416984	0.419434	0.887972	N	ADD	435457	0.987853	0.00498528	0.978248	0.997552	-2.45153	0.0142249	.
run2	9	22365968	9:22365968:C:CT	C	CT	N	CT	C	C	137646	278156	0.477432	0.47969	0.476322	0.88366	N	ADD	435457	1.01309	0.00494117	1.00333	1.02295	2.63247	0.00847657	.
run2	9	22366014	9:22366014:A:G	A	G	N	G	A	A	23389.2	48349.5	0.0823718	0.0815103	0.082795	0.933756	N	ADD	435457	0.993655	0.00874199	0.976774	1.01083	-0.728169	0.46651	.
run2	9	22366015	9:22366015:T:C	T	C	N	C	T	T	23767.8	49124.9	0.0836968	0.0828298	0.0841228	0.921925	N	ADD	435457	0.993515	0.00873411	0.976652	1.01067	-0.744955	0.456299	.
run2	9	22366218	9:22366218:A:G	A	G	N	G	A	A	138955	280733	0.481895	0.484253	0.480736	0.913353	N	ADD	435457	1.01331	0.00485796	1.00371	1.023	2.72132	0.00650212	.
run2	9	22366367	9:22366367:A:G	A	G	N	G	A	A	140132	283057	0.485913	0.488353	0.484715	0.906982	N	ADD	435457	1.01373	0.00487478	1.00409	1.02346	2.7967	0.00516278	.
run2	9	22366400	9:22366400:T:C	T	C	N	C	T	T	142255	287418	0.493359	0.495753	0.492182	0.89347	N	ADD	435457	1.01362	0.00491075	1.00391	1.02342	2.75479	0.00587297	.
run2	9	22366784	9:22366784:CA:C	CA	C	N	C	CA	CA	140495	283780	0.487161	0.489617	0.485954	0.884595	N	ADD	435457	1.01395	0.00493637	1.00418	1.02381	2.80595	0.00501679	.
run2	9	22366889	9:22366889:G:A	G	A	N	A	G	G	140023	282847	0.485547	0.487973	0.484355	0.907414	N	ADD	435457	1.01367	0.00487377	1.00403	1.0234	2.785	0.00535284	.
run2	9	22368104	9:22368104:C:G	C	G	N	G	C	C	140496	283939	0.487345	0.489623	0.486225	0.895222	N	ADD	435457	1.01321	0.00490664	1.00352	1.02301	2.67554	0.00746087	.
run2	9	22368121	9:22368121:C:T	C	T	N	T	C	C	139084	280983	0.482329	0.484699	0.481164	0.891804	N	ADD	435457	1.01397	0.00491703	1.00425	1.02379	2.82201	0.00477234	.
run2	9	22368818	9:22368818:C:T	C	T	N	T	C	C	140437	283797	0.487113	0.489415	0.485982	0.895348	N	ADD	435457	1.01336	0.00490639	1.00367	1.02316	2.70583	0.00681347	.
run2	9	22369400	9:22369400:A:G	A	G	N	G	A	A	44267.8	90499.5	0.154742	0.154271	0.154974	0.916381	N	ADD	435457	1.00285	0.00670552	0.989758	1.01612	0.424711	0.671048	.
run2	9	22369541	9:22369541:A:G	A	G	N	G	A	A	138271	279387	0.479562	0.481867	0.47843	0.895446	N	ADD	435457	1.01376	0.00490755	1.00406	1.02356	2.785	0.00535274	.
run2	9	22369654	9:22369654:G:C	G	C	N	C	G	G	141424	285736	0.490473	0.492855	0.489302	0.891177	N	ADD	435457	1.01363	0.00491776	1.0039	1.02344	2.75199	0.00592352	.
run2	9	22370116	9:22370116:T:C	T	C	N	C	T	T	137331	277513	0.476332	0.478592	0.475222	0.899598	N	ADD	435457	1.01353	0.00489672	1.00385	1.0233	2.74438	0.0060626	.
run2	9	22370253	9:22370253:G:GA	G	GA	N	GA	G	G	138165	279233	0.479265	0.4815	0.478167	0.864687	N	ADD	435457	1.01373	0.00499464	1.00386	1.0237	2.73034	0.00632691	.
run2	9	22370745	9:22370745:G:A	G	A	N	A	G	G	138487	279810	0.480297	0.482619	0.479155	0.894133	N	ADD	435457	1.01382	0.00491106	1.00411	1.02363	2.79536	0.00518426	.
run2	9	22370901	9:22370901:A:C	A	C	N	C	A	A	137479	277803	0.476835	0.479109	0.475718	0.897865	N	ADD	435457	1.01354	0.00490126	1.00385	1.02333	2.74446	0.00606102	.
run2	9	22371042	9:22371042:G:A	G	A	N	A	G	G	138293	279420	0.479627	0.481946	0.478487	0.893383	N	ADD	435457	1.01386	0.00491317	1.00414	1.02367	2.80092	0.00509573	.
run2	9	22371056	9:22371056:G:C	G	C	N	C	G	G	138296	279429	0.47964	0.481955	0.478502	0.89381	N	ADD	435457	1.01384	0.00491202	1.00412	1.02365	2.79787	0.00514407	.
run2	9	22371903	9:22371903:T:A	T	A	N	A	T	T	137758	278334	0.477764	0.48008	0.476627	0.892173	N	ADD	435457	1.01392	0.00491676	1.00419	1.02373	2.81066	0.00494395	.
run2	9	22372784	9:22372784:G:T	G	T	N	T	G	G	138893	280693	0.481776	0.484035	0.480666	0.896702	N	ADD	435457	1.01326	0.00490274	1.00357	1.02304	2.68605	0.0072303	.
run2	9	22372817	9:22372817:C:T	C	T	N	T	C	C	138660	280185	0.480926	0.483223	0.479797	0.892259	N	ADD	435457	1.01345	0.00491548	1.00374	1.02326	2.71848	0.00655819	.
run2	9	22372940	9:22372940:G:A	G	A	N	A	G	G	138826	280442	0.481411	0.4838	0.480237	0.886873	N	ADD	435457	1.01418	0.00493066	1.00442	1.02403	2.85542	0.00429804	.
run2	9	22372958	9:22372958:A:ACC	A	ACC	N	ACC	A	A	140711	284355	0.488068	0.490371	0.486937	0.868085	N	ADD	435457	1.01356	0.00498273	1.00371	1.02351	2.70295	0.00687261	.
run2	9	22372963	9:22372963:T:C	T	C	N	C	T	T	139700	282280	0.484525	0.486848	0.483384	0.89454	N	ADD	435457	1.01355	0.00490864	1.00384	1.02335	2.74174	0.00611151	.
run2	9	22373125	9:22373125:G:GTA	G	GTA	N	GTA	G	G	137815	278493	0.478013	0.480279	0.4769	0.846677	N	ADD	435457	1.01384	0.00504943	1.00386	1.02392	2.72208	0.00648725	.
run2	9	22373457	9:22373457:C:T	C	T	N	T	C	C	138352	279501	0.479787	0.48215	0.478626	0.890235	N	ADD	435457	1.01402	0.00492166	1.00428	1.02385	2.82871	0.00467363	.
run2	9	22374032	9:22374032:C:T	C	T	N	T	C	C	142759	288880	0.495616	0.497509	0.494686	0.894204	N	ADD	435457	1.01359	0.00490413	1.00389	1.02338	2.75221	0.00591941	.
run2	9	22375117	9:22375117:G:A	G	A	N	G	A	A	103866	212022	0.362709	0.361969	0.363072	0.894769	N	ADD	435457	0.995467	0.00508888	0.985588	1.00545	-0.892719	0.372008	.
run2	9	22375184	9:22375184:C:T	C	T	N	C	T	T	103848	211987	0.362649	0.361906	0.363013	0.895064	N	ADD	435457	0.995448	0.00508824	0.98557	1.00543	-0.896655	0.369903	.
run2	9	22375435	9:22375435:A:G	A	G	N	A	G	G	103317	210918	0.360811	0.360054	0.361182	0.892584	N	ADD	435457	0.995601	0.00510107	0.985696	1.0056	-0.864362	0.387389	.
run2	9	22376805	9:22376805:C:T	C	T	N	C	T	T	103809	211925	0.362531	0.361768	0.362906	0.894152	N	ADD	435457	0.995323	0.00509128	0.985441	1.00531	-0.920713	0.3572	.
run2	9	22376970	9:22376970:G:A	G	A	N	G	A	A	101508	207311	0.354592	0.353752	0.355005	0.875716	N	ADD	435457	0.995502	0.00517189	0.985461	1.00564	-0.87176	0.383339	.
run2	9	22377055	9:22377055:A:G	A	G	N	A	G	G	103908	212143	0.362896	0.362116	0.36328	0.898437	N	ADD	435457	0.995259	0.00507801	0.985403	1.00521	-0.935819	0.349366	.
run2	9	22377712	9:22377712:G:A	G	A	N	G	A	A	99568.3	203322	0.347784	0.346991	0.348174	0.904285	N	ADD	435457	0.995762	0.00511145	0.985836	1.00579	-0.830873	0.406045	.
run2	9	22377740	9:22377740:TA:T	TA	T	N	TA	T	T	101890	208049	0.355877	0.355081	0.356268	0.931762	N	ADD	435457	0.995311	0.00500782	0.98559	1.00513	-0.938549	0.347962	.
run2	9	22377935	9:22377935:G:A	G	A	N	G	A	A	102388	209029	0.357574	0.356816	0.357946	0.926645	N	ADD	435457	0.995403	0.0050159	0.985665	1.00524	-0.918691	0.358257	.
run2	9	22377966	9:22377966:G:A	G	A	N	G	A	A	99568.6	203320	0.347783	0.346992	0.348171	0.9042	N	ADD	435457	0.995777	0.00511169	0.98585	1.0058	-0.827936	0.407707	.
run2	9	22378131	9:22378131:GT:G	GT	G	N	G	GT	GT	40803.2	83496.5	0.142723	0.142197	0.142982	0.900752	N	ADD	435457	1.00274	0.00699268	0.989087	1.01657	0.390757	0.695977	.
run2	9	22378431	9:22378431:G:A	G	A	N	G	A	A	102922	210129	0.359451	0.358678	0.359831	0.923062	N	ADD	435457	0.995221	0.00501982	0.985477	1.00506	-0.954359	0.339902	.
run2	9	22378745	9:22378745:C:G	C	G	N	C	G	G	100796	205746	0.351978	0.35127	0.352326	0.922291	N	ADD	435457	0.995937	0.00504557	0.986137	1.00583	-0.806872	0.41974	.
run2	9	22378832	9:22378832:G:C	G	C	N	G	C	C	98525.8	201297	0.344262	0.343358	0.344706	0.901838	N	ADD	435457	0.99521	0.00513165	0.98525	1.00527	-0.935712	0.349421	.
run2	9	22379219	9:22379219:T:G	T	G	N	G	T	T	87482.2	175618	0.302097	0.304871	0.300733	0.996885	N	ADD	435457	1.01181	0.00506002	1.00182	1.02189	2.32029	0.020325	.
run2	9	22379370	9:22379370:C:T	C	T	N	C	T	T	97426.9	198999	0.340362	0.339528	0.340771	0.998293	N	ADD	435457	0.99553	0.0048886	0.986037	1.00511	-0.916376	0.35947	.
run2	9	22380028	9:22380028:G:A	G	A	N	G	A	A	102436	209110	0.357724	0.356985	0.358087	0.927151	N	ADD	435457	0.99552	0.00501405	0.985785	1.00535	-0.895481	0.37053	.
run2	9	22381202	9:22381202:G:T	G	T	N	G	T	T	102668	209576	0.358525	0.357794	0.358884	0.920581	N	ADD	435457	0.995627	0.00502941	0.985861	1.00549	-0.871438	0.383515	.
run2	9	22381409	9:22381409:G:T	G	T	N	T	G	G	31619.4	65511.5	0.111528	0.110192	0.112184	0.909101	N	ADD	435457	0.977301	0.00774121	0.962584	0.992242	-2.96607	0.00301629	.
run2	9	22381732	9:22381732:C:T	C	T	N	C	T	T	102648	209537	0.358457	0.357724	0.358817	0.920783	N	ADD	435457	0.995632	0.00502909	0.985866	1.00549	-0.870487	0.384034	.
run2	9	22381875	9:22381875:G:A	G	A	N	G	A	A	98201.6	200606	0.343096	0.342228	0.343523	0.899311	N	ADD	435457	0.995581	0.00514299	0.985596	1.00567	-0.861155	0.389152	.
run2	9	22381955	9:22381955:G:A	G	A	N	A	G	G	41293.8	84503.8	0.144443	0.143907	0.144707	0.943548	N	ADD	435457	1.00248	0.00679751	0.989208	1.01592	0.363657	0.716114	.
run2	9	22382145	9:22382145:A:G	A	G	N	A	G	G	19421.8	39525.1	0.0676839	0.0676839	0.0676838	0.572886	N	ADD	435457	0.987812	0.0121841	0.964502	1.01169	-1.00644	0.314205	.
run2	9	22382191	9:22382191:G:C	G	C	N	G	C	C	99998.6	204205	0.349293	0.34849	0.349687	0.90588	N	ADD	435457	0.995576	0.00510118	0.985672	1.00558	-0.869196	0.38474	.
run2	9	22382412	9:22382412:A:G	A	G	N	G	A	A	72050.1	144540	0.248693	0.251091	0.247515	0.860255	N	ADD	435457	1.01445	0.00577682	1.00303	1.026	2.48376	0.0130003	.
run2	9	22382449	9:22382449:C:T	C	T	N	C	T	T	100010	204228	0.349332	0.34853	0.349727	0.905634	N	ADD	435457	0.995582	0.00510173	0.985676	1.00559	-0.867996	0.385397	.
run2	9	22382636	9:22382636:T:C	T	C	N	T	C	C	100570	205388	0.351307	0.350482	0.351713	0.901173	N	ADD	435457	0.995353	0.0051076	0.985438	1.00537	-0.91197	0.361784	.
run2	9	22382738	9:22382738:T:C	T	C	N	T	C	C	100002	204210	0.349302	0.348503	0.349694	0.905674	N	ADD	435457	0.995607	0.00510173	0.985701	1.00561	-0.863041	0.388115	.
run2	9	22382900	9:22382900:A:C	A	C	N	A	C	C	132251	271064	0.463095	0.460889	0.464178	0.89783	N	ADD	435457	0.986032	0.00491	0.976588	0.995567	-2.86492	0.00417118	.
run2	9	22383058	9:22383058:G:A	G	A	N	G	A	A	102611	209459	0.358325	0.357596	0.358683	0.919979	N	ADD	435457	0.995669	0.00503173	0.985898	1.00554	-0.862675	0.388316	.
run2	9	22383443	9:22383443:T:C	T	C	N	T	C	C	102656	209549	0.35848	0.35775	0.358838	0.920331	N	ADD	435457	0.995658	0.00503027	0.98589	1.00552	-0.865116	0.386975	.
run2	9	22383494	9:22383494:C:G	C	G	N	C	G	G	99223.2	202692	0.346665	0.345788	0.347096	0.896789	N	ADD	435457	0.995496	0.00513744	0.985522	1.00557	-0.87874	0.379542	.
run2	9	22383816	9:22383816:A:G	A	G	N	A	G	G	102644	209525	0.358438	0.35771	0.358796	0.920467	N	ADD	435457	0.995669	0.00503003	0.985901	1.00553	-0.862859	0.388215	.
run2	9	22384228	9:22384228:A:C	A	C	N	A	C	C	102568	209362	0.358165	0.357445	0.358518	0.919318	N	ADD	435457	0.995714	0.00503401	0.985938	1.00559	-0.853269	0.39351	.
run2	9	22384765	9:22384765:G:T	G	T	N	G	T	T	99654	203493	0.348079	0.347289	0.348467	0.904556	N	ADD	435457	0.995789	0.00510967	0.985866	1.00581	-0.825827	0.408902	.
run2	9	22385118	9:22385118:A:C	A	C	N	A	C	C	102850	209965	0.35918	0.358426	0.35955	0.92179	N	ADD	435457	0.995325	0.00502409	0.985572	1.00517	-0.932766	0.350941	.
run2	9	22385189	9:22385189:G:T	G	T	N	G	T	T	102954	210183	0.35955	0.358791	0.359923	0.92289	N	ADD	435457	0.995299	0.00501997	0.985555	1.00514	-0.938575	0.347949	.
run2	9	22385355	9:22385355:A:G	A	G	N	G	A	A	18514	38017.5	0.0649105	0.0645203	0.0651022	0.772132	N	ADD	435457	1.00639	0.0107213	0.985467	1.02777	0.594526	0.55216	.
run2	9	22385639	9:22385639:G:A	G	A	N	G	A	A	99653.8	203489	0.348075	0.347289	0.348461	0.904536	N	ADD	435457	0.995806	0.00510972	0.985883	1.00583	-0.822541	0.410769	.
run2	9	22385852	9:22385852:T:C	T	C	N	T	C	C	99334.1	202811	0.346929	0.346175	0.3473	0.901942	N	ADD	435457	0.996183	0.00512104	0.986235	1.00623	-0.74673	0.455226	.
run2	9	22385879	9:22385879:C:CAAATAAAT	C	CAAATAAAT	N	C	CAAATAAAT	CAAATAAAT	103507	211283	0.361449	0.360718	0.361807	0.91251	N	ADD	435457	0.995496	0.00504293	0.985705	1.00538	-0.895126	0.37072	.
run2	9	22386425	9:22386425:A:G	A	G	N	A	G	G	105811	216081	0.369603	0.368748	0.370023	0.882229	N	ADD	435457	0.994059	0.00510523	0.984162	1.00406	-1.16718	0.243136	.
run2	9	22387798	9:22387798:G:A	G	A	N	G	A	A	102863	209990	0.359223	0.358471	0.359593	0.893696	N	ADD	435457	0.995436	0.0051024	0.985531	1.00544	-0.89643	0.370023	.
run2	9	22390604	9:22390604:A:G	A	G	N	G	A	A	28146.3	58076.8	0.099003	0.0980884	0.0994524	0.940141	N	ADD	435457	1.00086	0.00802617	0.985234	1.01672	0.106491	0.915193	.
run2	9	22391184	9:22391184:C:A	C	A	N	C	A	A	100485	205185	0.350976	0.350185	0.351365	0.872053	N	ADD	435457	0.994926	0.00519388	0.984849	1.00511	-0.979402	0.327381	.
run2	9	22391702	9:22391702:A:G	A	G	N	A	G	G	101975	208152	0.356094	0.355377	0.356446	0.872788	N	ADD	435457	0.995041	0.00517341	0.985002	1.00518	-0.960972	0.336566	.
run2	9	22391743	9:22391743:T:A	T	A	N	T	A	A	98708.3	201661	0.34489	0.343994	0.345331	0.872715	N	ADD	435457	0.99449	0.00521409	0.984378	1.0047	-1.05975	0.28926	.
run2	9	22391924	9:22391924:C:T	C	T	N	T	C	C	94807.2	193975	0.331585	0.330398	0.332168	0.854234	N	ADD	435457	0.994365	0.005318	0.984055	1.00478	-1.06252	0.287999	.
run2	9	22392108	9:22392108:A:C	A	C	N	C	A	A	15918.4	32832.4	0.0559766	0.055475	0.0562231	0.732334	N	ADD	435457	1.00253	0.0118153	0.97958	1.02602	0.213838	0.830674	.
run2	9	22392164	9:22392164:A:T	A	T	N	A	T	T	98676.6	201590	0.344772	0.343883	0.345209	0.873868	N	ADD	435457	0.994701	0.00521113	0.984593	1.00491	-1.01955	0.307944	.
run2	9	22392359	9:22392359:T:C	T	C	N	C	T	T	91849.2	188181	0.321536	0.32009	0.322246	0.878192	N	ADD	435457	0.992226	0.00528777	0.981996	1.00256	-1.47595	0.139957	.
run2	9	22394613	9:22394613:T:C	T	C	N	T	C	C	105094	215223	0.367794	0.366248	0.368554	0.864379	N	ADD	435457	0.989917	0.00516181	0.979952	0.999983	-1.96332	0.0496086	.
run2	9	22394963	9:22394963:T:G	T	G	N	T	G	G	107867	220884	0.377478	0.375912	0.378248	0.852785	N	ADD	435457	0.988885	0.00516917	0.978917	0.998954	-2.16235	0.0305914	.
run2	9	22395038	9:22395038:A:C	A	C	N	C	A	A	89310.9	179635	0.308809	0.311244	0.307612	0.865559	N	ADD	435457	1.01545	0.00538583	1.00478	1.02622	2.84604	0.00442663	.
run2	9	22395330	9:22395330:G:A	G	A	N	A	G	G	74298	152188	0.260056	0.258925	0.260611	0.924171	N	ADD	435457	0.996789	0.00549851	0.986104	1.00759	-0.584992	0.558553	.
run2	9	22395404	9:22395404:C:T	C	T	N	T	C	C	78271.1	160108	0.273711	0.272771	0.274173	0.9306	N	ADD	435457	0.996503	0.0053915	0.986028	1.00709	-0.649818	0.51581	.
run2	9	22395570	9:22395570:G:A	G	A	N	A	G	G	81967.3	167431	0.286363	0.285652	0.286713	0.939262	N	ADD	435457	0.997684	0.00528882	0.987395	1.00808	-0.438486	0.661034	.
run2	9	22395664	9:22395664:C:T	C	T	N	C	T	T	115476	236374	0.404002	0.40243	0.404774	0.852528	N	ADD	435457	0.989276	0.0051064	0.979425	0.999227	-2.1114	0.0347378	.
run2	9	22395722	9:22395722:G:<INS:ME:ALU>	G	<INS:ME:ALU>	N	<INS:ME:ALU>	G	G	44970.2	90508.5	0.155559	0.156719	0.154989	0.468049	N	ADD	435457	1.01774	0.00932657	0.999305	1.03652	1.88546	0.0593672	.
run2	9	22396337	9:22396337:G:T	G	T	N	G	T	T	111372	228021	0.389698	0.388128	0.39047	0.858486	N	ADD	435457	0.989154	0.00512037	0.979277	0.999131	-2.12978	0.0331894	.
run2	9	22396831	9:22396831:T:C	T	C	N	C	T	T	79886.4	163264	0.27919	0.2784	0.279578	0.934803	N	ADD	435457	0.998023	0.00534513	0.987622	1.00853	-0.370253	0.711194	.
run2	9	22396934	9:22396934:G:T	G	T	N	G	T	T	111244	227760	0.389252	0.387681	0.390023	0.859241	N	ADD	435457	0.989142	0.00511915	0.979267	0.999116	-2.13268	0.0329512	.
run2	9	22397161	9:22397161:A:G	A	G	N	G	A	A	79854.7	163197	0.279076	0.27829	0.279463	0.935016	N	ADD	435457	0.998049	0.00534519	0.987647	1.00856	-0.365414	0.714802	.
run2	9	22398466	9:22398466:G:A	G	A	N	A	G	G	104057	213149	0.364222	0.362634	0.365002	0.891771	N	ADD	435457	0.989618	0.0050915	0.979792	0.999543	-2.04969	0.0403949	.
run2	9	22399009	9:22399009:C:G	C	G	N	G	C	C	79129.1	161836	0.276681	0.275761	0.277132	0.930636	N	ADD	435457	0.996831	0.00537356	0.986388	1.00739	-0.590623	0.554773	.
run2	9	22399391	9:22399391:C:T	C	T	N	T	C	C	82591.8	168747	0.288592	0.287829	0.288967	0.930496	N	ADD	435457	0.996783	0.00530129	0.98648	1.00719	-0.607752	0.543352	.
run2	9	22399693	9:22399693:T:C	T	C	N	C	T	T	82805.7	169182	0.289337	0.288574	0.289712	0.930053	N	ADD	435457	0.996875	0.00529843	0.986576	1.00728	-0.590724	0.554705	.
run2	9	22400968	9:22400968:T:C	T	C	N	C	T	T	97647.6	199969	0.341729	0.340297	0.342433	0.892719	N	ADD	435457	0.989856	0.00516435	0.979887	0.999926	-1.9743	0.0483477	.
run2	9	22401040	9:22401040:T:C	T	C	N	C	T	T	82700	168981	0.288985	0.288205	0.289369	0.929565	N	ADD	435457	0.996813	0.00530177	0.986509	1.00723	-0.602042	0.547146	.
run2	9	22401157	9:22401157:T:C	T	C	N	C	T	T	80701	164989	0.282106	0.281239	0.282533	0.925101	N	ADD	435457	0.996972	0.00535579	0.986561	1.00749	-0.566301	0.571189	.
run2	9	22401413	9:22401413:T:C	T	C	N	C	T	T	82609.1	168816	0.288691	0.287889	0.289085	0.92931	N	ADD	435457	0.996788	0.00530412	0.986479	1.0072	-0.606579	0.54413	.
run2	9	22402997	9:22402997:A:AAAAAAAC	A	AAAAAAAC	N	AAAAAAAC	A	A	82333.6	168279	0.287758	0.286929	0.288166	0.919305	N	ADD	435457	0.997141	0.00533899	0.986761	1.00763	-0.536213	0.591811	.
run2	9	22403160	9:22403160:A:G	A	G	N	G	A	A	81656.2	166922	0.285422	0.284568	0.285842	0.912083	N	ADD	435457	0.997726	0.00537499	0.98727	1.00829	-0.423592	0.671863	.
run2	9	22403504	9:22403504:C:G	C	G	N	G	C	C	96729.3	198263	0.338715	0.337097	0.33951	0.908827	N	ADD	435457	0.989399	0.00512903	0.979503	0.999395	-2.07791	0.0377174	.
run2	9	22403690	9:22403690:T:TA	T	TA	N	TA	T	T	33338.2	68157.4	0.116539	0.116182	0.116715	0.421927	N	ADD	435457	1.0109	0.011136	0.989077	1.03321	0.973727	0.330192	.
run2	9	22404195	9:22404195:T:C	T	C	N	C	T	T	80125.8	163788	0.280067	0.279234	0.280476	0.930932	N	ADD	435457	0.997331	0.00535095	0.986926	1.00785	-0.499466	0.617451	.
run2	9	22404480	9:22404480:G:A	G	A	N	A	G	G	50823.6	102851	0.176452	0.177118	0.176125	0.769775	N	ADD	435457	1.01532	0.00691462	1.00166	1.02918	2.19922	0.0278625	.
run2	9	22404681	9:22404681:C:T	C	T	N	T	C	C	82547.1	168664	0.288446	0.287673	0.288826	0.934519	N	ADD	435457	0.996989	0.00529073	0.986704	1.00738	-0.569938	0.568719	.
run2	9	22405548	9:22405548:A:T	A	T	N	T	A	A	79309.5	162148	0.277246	0.27639	0.277666	0.932992	N	ADD	435457	0.998195	0.00536342	0.987757	1.00874	-0.336773	0.736288	.
run2	9	22406160	9:22406160:T:C	T	C	N	C	T	T	83539.3	170726	0.291952	0.291131	0.292355	0.94015	N	ADD	435457	0.997186	0.00525593	0.986966	1.00751	-0.536136	0.591864	.
run2	9	22407212	9:22407212:A:T	A	T	N	T	A	A	83494.9	170638	0.291801	0.290976	0.292206	0.939928	N	ADD	435457	0.997148	0.00525732	0.986926	1.00748	-0.543173	0.587011	.
run2	9	22408573	9:22408573:CA:C	CA	C	N	C	CA	CA	97255	198980	0.340143	0.338929	0.340739	0.934093	N	ADD	435457	0.989973	0.00505413	0.980215	0.999829	-1.99389	0.0461636	.
run2	9	22409489	9:22409489:GA:G	GA	G	N	G	GA	GA	98476.9	201428	0.344357	0.343187	0.344932	0.923137	N	ADD	435457	0.990325	0.00506886	0.980535	1.00021	-1.91804	0.0551055	.
run2	9	22410720	9:22410720:C:A	C	A	N	A	C	C	100031	204533	0.349706	0.348602	0.350248	0.935373	N	ADD	435457	0.990718	0.00501702	0.981024	1.00051	-1.85878	0.063059	.
run2	9	22411424	9:22411424:A:G	A	G	N	G	A	A	102534	209782	0.358607	0.357326	0.359237	0.947933	N	ADD	435457	0.990758	0.00495432	0.981184	1.00043	-1.87413	0.0609119	.
run2	9	22411654	9:22411654:C:T	C	T	N	T	C	C	99283.8	203200	0.347318	0.345999	0.347966	0.946083	N	ADD	435457	0.990278	0.00499613	0.980628	1.00002	-1.9555	0.0505237	.
run2	9	22411723	9:22411723:A:G	A	G	N	G	A	A	97324.2	199218	0.340495	0.33917	0.341146	0.959507	N	ADD	435457	0.990999	0.00498484	0.981364	1.00073	-1.81382	0.0697053	.
run2	9	22411866	9:22411866:CAT:C	CAT	C	N	C	CAT	CAT	97656.9	199966	0.341736	0.34033	0.342427	0.938761	N	ADD	435457	0.989765	0.00503523	0.980045	0.999581	-2.04317	0.0410356	.
run2	9	22411870	9:22411870:T:C	T	C	N	C	T	T	97656.9	199966	0.341736	0.34033	0.342427	0.938761	N	ADD	435457	0.989765	0.00503523	0.980045	0.999581	-2.04317	0.0410356	.
run2	9	22411913	9:22411913:GATATATATATATATATATATAT:G	GATATATATATATATATATATAT	G	N	GATATATATATATATATATATAT	G	G	125851	255816	0.438238	0.438586	0.438066	0.71913	N	ADD	435457	1.0038	0.00549903	0.99304	1.01468	0.689865	0.490279	.
run2	9	22412239	9:22412239:CA:C	CA	C	N	C	CA	CA	78631.4	161255	0.275442	0.274027	0.276137	0.619499	N	ADD	435457	0.983319	0.00658609	0.970708	0.996095	-2.55406	0.0106475	.
run2	9	22412458	9:22412458:A:T	A	T	N	T	A	A	97680.2	199948	0.341742	0.340411	0.342396	0.954136	N	ADD	435457	0.990174	0.00499538	0.980527	0.999916	-1.97677	0.0480674	.
run2	9	22412570	9:22412570:G:A	G	A	N	G	A	A	107286	216544	0.371828	0.373887	0.370815	0.91429	N	ADD	435457	1.0118	0.00501415	1.00191	1.02179	2.33959	0.0193048	.
run2	9	22412948	9:22412948:G:A	G	A	N	A	G	G	98298.2	201166	0.34385	0.342564	0.344482	0.959108	N	ADD	435457	0.990549	0.00497497	0.980938	1.00026	-1.90867	0.0563047	.
run2	9	22413177	9:22413177:G:T	G	T	N	T	G	G	98608.9	201777	0.344909	0.343647	0.345528	0.960782	N	ADD	435457	0.990647	0.00496689	0.98105	1.00034	-1.89199	0.0584923	.
run2	9	22413704	9:22413704:A:C	A	C	N	C	A	A	102346	209431	0.357988	0.35667	0.358636	0.947498	N	ADD	435457	0.991348	0.00495764	0.981762	1.00103	-1.75269	0.0796546	.
run2	9	22413802	9:22413802:C:T	C	T	N	T	C	C	100946	206595	0.353124	0.351791	0.35378	0.937816	N	ADD	435457	0.990159	0.00499887	0.980505	0.999907	-1.97849	0.0478734	.
run2	9	22413825	9:22413825:G:A	G	A	N	A	G	G	86310.1	176745	0.302045	0.300787	0.302663	0.795863	N	ADD	435457	0.989414	0.00565037	0.978517	1.00043	-1.88349	0.0596341	.
run2	9	22413827	9:22413827:AGAAGAAG:A	AGAAGAAG	A	N	A	AGAAGAAG	AGAAGAAG	125263	253981	0.435455	0.436536	0.434924	0.47757	N	ADD	435457	1.00482	0.00676066	0.991595	1.01822	0.711492	0.476779	.
run2	9	22413831	9:22413831:G:A	G	A	N	A	G	G	70726.7	144782	0.247451	0.246479	0.247929	0.681808	N	ADD	435457	0.990151	0.00649652	0.977624	1.00284	-1.52353	0.127627	.
run2	9	22413858	9:22413858:A:G	A	G	N	G	A	A	22954.2	46895.9	0.0802032	0.0799942	0.0803059	0.460192	N	ADD	435457	0.983041	0.0125783	0.959103	1.00758	-1.35981	0.17389	.
run2	9	22413873	9:22413873:G:A	G	A	N	A	G	G	60378.4	122866	0.210405	0.210416	0.210399	0.595978	N	ADD	435457	0.996468	0.00735169	0.982213	1.01093	-0.481324	0.630286	.
run2	9	22413912	9:22413912:A:G	A	G	N	G	A	A	35179.1	71820.5	0.122859	0.122597	0.122988	0.471014	N	ADD	435457	0.997098	0.0102844	0.977201	1.0174	-0.282564	0.777511	.
run2	9	22413939	9:22413939:A:G	A	G	N	G	A	A	100863	206422	0.352831	0.351504	0.353483	0.937168	N	ADD	435457	0.990244	0.00500157	0.980584	0.999999	-1.96018	0.0499746	.
run2	9	22414640	9:22414640:C:A	C	A	N	A	C	C	100554	205841	0.351808	0.350424	0.352488	0.939069	N	ADD	435457	0.989662	0.00500006	0.980011	0.999408	-2.07836	0.0376762	.
run2	9	22414973	9:22414973:G:T	G	T	N	T	G	G	101027	206726	0.353368	0.352075	0.354003	0.944534	N	ADD	435457	0.989781	0.00498107	0.980165	0.999491	-2.06212	0.0391962	.
run2	9	22415213	9:22415213:TG:T	TG	T	N	T	TG	TG	97485.9	199598	0.341118	0.339734	0.341798	0.943196	N	ADD	435457	0.989672	0.0050263	0.97997	0.999469	-2.06557	0.0388688	.
run2	9	22415302	9:22415302:T:C	T	C	N	C	T	T	100387	205477	0.351199	0.349843	0.351865	0.951884	N	ADD	435457	0.989827	0.00496882	0.980234	0.999513	-2.05793	0.0395968	.
run2	9	22415626	9:22415626:T:A	T	A	N	A	T	T	19419.5	39885.7	0.0680954	0.0676761	0.0683014	0.82696	N	ADD	435457	1.00673	0.0101321	0.986931	1.02692	0.661641	0.508201	.
run2	9	22416538	9:22416538:G:A	G	A	N	A	G	G	98601.5	201909	0.345052	0.343621	0.345754	0.96043	N	ADD	435457	0.990141	0.00496667	0.98055	0.999827	-1.99479	0.0460653	.
run2	9	22417016	9:22417016:G:A	G	A	N	A	G	G	100799	206272	0.352584	0.351278	0.353226	0.955182	N	ADD	435457	0.990244	0.00495497	0.980674	0.999908	-1.97858	0.0478631	.
run2	9	22417161	9:22417161:G:C	G	C	N	G	C	C	102910	207505	0.356425	0.358636	0.355338	0.917638	N	ADD	435457	1.01309	0.00504588	1.00312	1.02316	2.57728	0.00995799	.
run2	9	22417552	9:22417552:G:A	G	A	N	A	G	G	105087	215045	0.367582	0.366224	0.368249	0.996668	N	ADD	435457	0.990368	0.00480593	0.981083	0.999741	-2.01385	0.0440255	.
run2	9	22417778	9:22417778:G:A	G	A	N	A	G	G	100321	205212	0.350818	0.349614	0.35141	0.950826	N	ADD	435457	0.990213	0.00497279	0.980609	0.999911	-1.97777	0.047955	.
run2	9	22418399	9:22418399:C:T	C	T	N	T	C	C	102954	210493	0.359906	0.358791	0.360454	0.93885	N	ADD	435457	0.990653	0.00497546	0.98104	1.00036	-1.88736	0.0591122	.
run2	9	22418735	9:22418735:C:T	C	T	N	T	C	C	100938	206407	0.352899	0.351764	0.353456	0.953283	N	ADD	435457	0.991386	0.0049595	0.981796	1.00107	-1.74447	0.0810776	.
run2	9	22418801	9:22418801:C:G	C	G	N	G	C	C	103276	211106	0.36098	0.359914	0.361505	0.93707	N	ADD	435457	0.990932	0.00497678	0.981313	1.00064	-1.83045	0.0671828	.
run2	9	22419003	9:22419003:A:T	A	T	N	T	A	A	79928	163875	0.27994	0.278545	0.280625	0.542278	N	ADD	435457	0.994683	0.0070164	0.981098	1.00846	-0.759827	0.447358	.
run2	9	22419003	9:22419003:AT:A	AT	A	N	AT	A	A	121159	244679	0.420063	0.422234	0.418996	0.804831	N	ADD	435457	1.0112	0.00523294	1.00089	1.02163	2.12903	0.0332521	.
run2	9	22419007	9:22419007:T:A	T	A	N	T	A	A	121159	244679	0.420063	0.422234	0.418996	0.804831	N	ADD	435457	1.0112	0.00523294	1.00089	1.02163	2.12903	0.0332521	.
run2	9	22419014	9:22419014:T:A	T	A	N	A	T	T	102116	208831	0.357035	0.355868	0.357608	0.939308	N	ADD	435457	0.990966	0.00498314	0.981335	1.00069	-1.8211	0.0685915	.
run2	9	22419843	9:22419843:C:T	C	T	N	T	C	C	106438	217574	0.372037	0.370932	0.37258	0.9413	N	ADD	435457	0.990262	0.00493353	0.980733	0.999884	-1.98345	0.0473177	.
run2	9	22420038	9:22420038:T:C	T	C	N	C	T	T	103666	212072	0.362536	0.361271	0.363157	0.947866	N	ADD	435457	0.989992	0.00494332	0.980446	0.99963	-2.03485	0.0418658	.
run2	9	22420204	9:22420204:G:A	G	A	N	A	G	G	100632	205824	0.351879	0.350699	0.352459	0.946815	N	ADD	435457	0.990384	0.00497982	0.980764	1.0001	-1.94038	0.0523332	.
run2	9	22420835	9:22420835:C:T	C	T	N	T	C	C	102047	208673	0.356774	0.355629	0.357337	0.942065	N	ADD	435457	0.990875	0.00497667	0.981257	1.00059	-1.8419	0.0654894	.
run2	9	22421553	9:22421553:C:T	C	T	N	T	C	C	100377	205267	0.350946	0.349809	0.351505	0.947713	N	ADD	435457	0.990639	0.00498057	0.981015	1.00036	-1.88843	0.0589676	.
run2	9	22421597	9:22421597:C:T	C	T	N	T	C	C	102064	208644	0.35676	0.355688	0.357287	0.937238	N	ADD	435457	0.990726	0.00498937	0.981085	1.00046	-1.86747	0.0618361	.
run2	9	22421927	9:22421927:C:T	C	T	N	T	C	C	98736.7	201986	0.345296	0.344093	0.345887	0.961136	N	ADD	435457	0.990986	0.00496461	0.98139	1.00068	-1.82398	0.0681549	.
run2	9	22422008	9:22422008:TTTGTTGTTG:TTTGTTG	TTTG	T	N	T	TTTG	TTTG	81791.9	167074	0.285753	0.285041	0.286102	0.906865	N	ADD	435457	0.998395	0.00538599	0.987912	1.00899	-0.298144	0.765593	.
run2	9	22422149	9:22422149:G:A	G	A	N	A	G	G	100823	206193	0.352521	0.351362	0.35309	0.943373	N	ADD	435457	0.990445	0.00498679	0.980812	1.00017	-1.92519	0.0542058	.
run2	9	22422287	9:22422287:T:C	T	C	N	C	T	T	98061.4	200648	0.342983	0.341739	0.343595	0.955505	N	ADD	435457	0.990676	0.00498729	0.98104	1.00041	-1.87827	0.0603446	.
run2	9	22423818	9:22423818:A:G	A	G	N	G	A	A	77877.8	159291	0.272322	0.2714	0.272775	0.944968	N	ADD	435457	0.997941	0.00535896	0.987514	1.00848	-0.384645	0.700501	.
run2	9	22424480	9:22424480:A:T	A	T	N	T	A	A	107367	219587	0.375415	0.374169	0.376027	0.941301	N	ADD	435457	0.99004	0.00492384	0.980531	0.999641	-2.03297	0.0420556	.
run2	9	22424591	9:22424591:T:C	T	C	N	C	T	T	105413	215704	0.368712	0.367359	0.369377	0.955206	N	ADD	435457	0.990185	0.00490595	0.980709	0.999752	-2.01053	0.0443747	.
run2	9	22424723	9:22424723:A:G	A	G	N	G	A	A	106200	217210	0.371346	0.370103	0.371957	0.94926	N	ADD	435457	0.990575	0.00491394	0.981081	1.00016	-1.92705	0.0539733	.
run2	9	22425015	9:22425015:T:A	T	A	N	A	T	T	106197	217203	0.371334	0.370092	0.371944	0.949279	N	ADD	435457	0.990588	0.00491393	0.981093	1.00017	-1.92453	0.0542883	.
run2	9	22426539	9:22426539:G:A	G	A	N	A	G	G	99923.4	204571	0.349627	0.348228	0.350314	0.941221	N	ADD	435457	0.98978	0.00500144	0.980125	0.99953	-2.05394	0.0399812	.
run2	9	22426564	9:22426564:A:G	A	G	N	G	A	A	69319.5	142011	0.242654	0.241575	0.243184	0.955121	N	ADD	435457	0.996809	0.00553479	0.986055	1.00768	-0.57737	0.563689	.
run2	9	22427593	9:22427593:G:A	G	A	N	G	A	A	117319	236772	0.406573	0.40885	0.405455	0.915228	N	ADD	435457	1.01224	0.00492868	1.00251	1.02206	2.46775	0.0135964	.
run2	9	22428153	9:22428153:T:A	T	A	N	A	T	T	68525.7	140377	0.239866	0.238809	0.240385	0.946674	N	ADD	435457	0.996588	0.00558109	0.985746	1.00755	-0.612357	0.540302	.
run2	9	22428241	9:22428241:A:C	A	C	N	C	A	A	100743	206186	0.352422	0.351084	0.353079	0.945478	N	ADD	435457	0.990191	0.00498175	0.98057	0.999907	-1.97868	0.0478515	.
run2	9	22428293	9:22428293:T:G	T	G	N	G	T	T	65641.9	133657	0.228839	0.228759	0.228878	0.885195	N	ADD	435457	0.999813	0.00585322	0.988408	1.01135	-0.0319731	0.974494	.
run2	9	22428345	9:22428345:T:C	T	C	N	C	T	T	19888.8	40798.1	0.0696819	0.0693116	0.0698639	0.81352	N	ADD	435457	1.0079	0.0101049	0.988135	1.02806	0.778804	0.436095	.
run2	9	22428631	9:22428631:ATG:A	ATG	A	N	A	ATG	ATG	97355.7	199334	0.340664	0.33928	0.341344	0.857227	N	ADD	435457	0.989342	0.00527432	0.979167	0.999622	-2.03166	0.0421884	.
run2	9	22428633	9:22428633:G:A	G	A	N	A	G	G	110332	226006	0.38619	0.384502	0.387019	0.692636	N	ADD	435457	0.992581	0.00572568	0.981504	1.00378	-1.30065	0.193379	.
run2	9	22428672	9:22428672:A:C	A	C	N	C	A	A	100535	205743	0.351674	0.35036	0.35232	0.943872	N	ADD	435457	0.990353	0.00498846	0.980717	1.00008	-1.94325	0.0519858	.
run2	9	22429371	9:22429371:C:T	C	T	N	C	T	T	113901	229959	0.394827	0.396941	0.393789	0.908231	N	ADD	435457	1.01162	0.00497159	1.00181	1.02153	2.32449	0.0200991	.
run2	9	22429909	9:22429909:C:A	C	A	N	A	C	C	101783	208114	0.35583	0.35471	0.356381	0.928676	N	ADD	435457	0.990961	0.00501534	0.981268	1.00075	-1.81038	0.0702364	.
run2	9	22430804	9:22430804:G:A	G	A	N	A	G	G	42096.1	85663.6	0.146696	0.146703	0.146693	0.924302	N	ADD	435457	0.995294	0.00679858	0.98212	1.00865	-0.693813	0.4878	.
run2	9	22431172	9:22431172:G:A	G	A	N	A	G	G	128318	263148	0.449489	0.447183	0.450622	0.940975	N	ADD	435457	0.991608	0.00480221	0.982318	1.00098	-1.755	0.0792601	.
run2	9	22431448	9:22431448:G:GA	G	GA	N	GA	G	G	128195	262813	0.448963	0.446754	0.450048	0.906433	N	ADD	435457	0.991615	0.00489311	0.982151	1.00117	-1.72076	0.0852937	.
run2	9	22431855	9:22431855:G:A	G	A	N	A	G	G	42118.3	85709.3	0.146774	0.14678	0.146771	0.923894	N	ADD	435457	0.995235	0.0067986	0.982062	1.00859	-0.702536	0.482345	.
run2	9	22431929	9:22431929:C:T	C	T	N	C	T	T	113371	228894	0.392995	0.395091	0.391965	0.907063	N	ADD	435457	1.01143	0.00497757	1.00161	1.02135	2.28328	0.0224137	.
run2	9	22432774	9:22432774:TG:T	TG	T	N	T	TG	TG	126016	258385	0.441377	0.439159	0.442466	0.912737	N	ADD	435457	0.991324	0.00488538	0.981878	1.00086	-1.78357	0.0744928	.
run2	9	22432776	9:22432776:CT:C	CT	C	N	C	CT	CT	126016	258385	0.441377	0.439159	0.442466	0.912737	N	ADD	435457	0.991324	0.00488538	0.981878	1.00086	-1.78357	0.0744928	.
run2	9	22433127	9:22433127:A:G	A	G	N	G	A	A	128301	263169	0.449493	0.447123	0.450657	0.934081	N	ADD	435457	0.991131	0.00482132	0.981809	1.00054	-1.8478	0.0646313	.
run2	9	22433783	9:22433783:C:T	C	T	N	T	C	C	42299.2	86073.1	0.1474	0.147411	0.147394	0.94657	N	ADD	435457	0.995718	0.00670411	0.98272	1.00889	-0.6401	0.522108	.
run2	9	22433835	9:22433835:G:A	G	A	N	A	G	G	42300.8	86075.5	0.147404	0.147416	0.147398	0.94655	N	ADD	435457	0.995727	0.00670408	0.982729	1.0089	-0.638755	0.522982	.
run2	9	22433895	9:22433895:A:G	A	G	N	A	G	G	113047	227986	0.39158	0.393962	0.390409	0.922755	N	ADD	435457	1.01204	0.00493722	1.00229	1.02188	2.4239	0.0153549	.
run2	9	22433903	9:22433903:C:T	C	T	N	T	C	C	42300.8	86075.5	0.147404	0.147416	0.147398	0.94655	N	ADD	435457	0.995727	0.00670408	0.982729	1.0089	-0.638755	0.522982	.
run2	9	22434022	9:22434022:C:T	C	T	N	T	C	C	42643.1	86751	0.148573	0.148609	0.148555	0.945299	N	ADD	435457	0.9961	0.00668688	0.98313	1.00924	-0.584336	0.558994	.
run2	9	22434146	9:22434146:C:T	C	T	N	T	C	C	42510.6	86502.1	0.148135	0.148147	0.148129	0.948026	N	ADD	435457	0.995881	0.0066856	0.982917	1.00902	-0.617345	0.537007	.
run2	9	22434228	9:22434228:C:A	C	A	N	A	C	C	128738	264166	0.451141	0.448647	0.452366	0.949028	N	ADD	435457	0.990197	0.00478007	0.980964	0.999518	-2.06083	0.0393194	.
run2	9	22434316	9:22434316:C:A	C	A	N	A	C	C	42510.6	86502.1	0.148135	0.148147	0.148129	0.948026	N	ADD	435457	0.995881	0.0066856	0.982917	1.00902	-0.617345	0.537007	.
run2	9	22434723	9:22434723:G:A	G	A	N	G	A	A	113258	228393	0.39229	0.394699	0.391106	0.913991	N	ADD	435457	1.01206	0.00496021	1.00227	1.02195	2.41674	0.0156601	.
run2	9	22434868	9:22434868:G:A	G	A	N	G	A	A	16702.5	33028.9	0.0571026	0.0582075	0.0565597	0.415178	N	ADD	435457	1.04468	0.0154148	1.01359	1.07672	2.83555	0.00457468	.
run2	9	22434919	9:22434919:A:G	A	G	N	A	G	G	115508	232822	0.39996	0.402541	0.398691	0.938808	N	ADD	435457	1.01226	0.00487844	1.00263	1.02199	2.49817	0.0124837	.
run2	9	22435018	9:22435018:C:T	C	T	N	T	C	C	132246	271229	0.463278	0.46087	0.464461	0.959926	N	ADD	435457	0.991244	0.00474225	0.982074	1.0005	-1.85441	0.063681	.
run2	9	22435121	9:22435121:G:T	G	T	N	T	G	G	42636.2	86748.9	0.148562	0.148585	0.148551	0.950706	N	ADD	435457	0.996011	0.00666817	0.983078	1.00911	-0.599454	0.54887	.
run2	9	22435334	9:22435334:T:C	T	C	N	T	C	C	113190	228155	0.391939	0.394463	0.390699	0.946787	N	ADD	435457	1.01205	0.00487449	1.00242	1.02176	2.45672	0.0140211	.
run2	9	22435342	9:22435342:C:T	C	T	N	T	C	C	131006	268609	0.458845	0.45655	0.459973	0.953634	N	ADD	435457	0.991338	0.00476179	0.982129	1.00063	-1.827	0.0677004	.
run2	9	22435505	9:22435505:T:C	T	C	N	C	T	T	132643	272079	0.464709	0.462254	0.465916	0.960128	N	ADD	435457	0.990918	0.00474053	0.981754	1.00017	-1.92448	0.0542941	.
run2	9	22435725	9:22435725:C:A	C	A	N	A	C	C	41046.2	83598.4	0.143119	0.143044	0.143156	0.976014	N	ADD	435457	0.995582	0.00668462	0.982623	1.00871	-0.662442	0.507688	.
run2	9	22436111	9:22436111:C:G	C	G	N	G	C	C	42419.7	86302.1	0.147801	0.147831	0.147786	0.950629	N	ADD	435457	0.99605	0.0066826	0.983089	1.00918	-0.592332	0.553629	.
run2	9	22436430	9:22436430:A:C	A	C	N	A	C	C	111331	224436	0.385534	0.387983	0.384331	0.937961	N	ADD	435457	1.01208	0.00491175	1.00239	1.02187	2.44496	0.0144867	.
run2	9	22436524	9:22436524:C:G	C	G	N	G	C	C	131331	269389	0.460113	0.457681	0.461309	0.960877	N	ADD	435457	0.991207	0.004742	0.982037	1.00046	-1.86243	0.0625426	.
run2	9	22436967	9:22436967:G:A	G	A	N	A	G	G	62607.3	126630	0.217286	0.218184	0.216845	0.841195	N	ADD	435457	1.01267	0.00611221	1.00061	1.02488	2.06002	0.0393966	.
run2	9	22437056	9:22437056:G:A	G	A	N	A	G	G	63290.6	127971	0.21961	0.220565	0.219141	0.775113	N	ADD	435457	1.01375	0.00634363	1.00122	1.02643	2.15271	0.0313412	.
run2	9	22437628	9:22437628:G:A	G	A	N	A	G	G	64624.7	130648	0.224216	0.225214	0.223725	0.831804	N	ADD	435457	1.01333	0.00607698	1.00133	1.02547	2.17836	0.029379	.
run2	9	22438857	9:22438857:A:C	A	C	N	A	C	C	111557	224417	0.385772	0.388772	0.384298	0.949263	N	ADD	435457	1.01273	0.00488603	1.00307	1.02247	2.58804	0.00965239	.
run2	9	22439047	9:22439047:T:C	T	C	N	T	C	C	109973	221336	0.380415	0.383251	0.379022	0.932205	N	ADD	435457	1.01264	0.00494139	1.00288	1.02249	2.54162	0.0110341	.
run2	9	22439405	9:22439405:G:A	G	A	N	G	A	A	111854	225118	0.386918	0.389807	0.385498	0.941021	N	ADD	435457	1.01232	0.00490336	1.00264	1.02209	2.49702	0.0125241	.
run2	9	22439437	9:22439437:A:G	A	G	N	A	G	G	110297	222021	0.381574	0.384381	0.380195	0.929437	N	ADD	435457	1.01243	0.0049461	1.00267	1.0223	2.49827	0.0124799	.
run2	9	22439463	9:22439463:AT:A	AT	A	N	A	AT	AT	129327	265392	0.453225	0.4507	0.454465	0.941618	N	ADD	435457	0.990752	0.0047967	0.981481	1.00011	-1.93693	0.0527534	.
run2	9	22439559	9:22439559:T:C	T	C	N	C	T	T	131157	269131	0.459619	0.457078	0.460868	0.960047	N	ADD	435457	0.99083	0.00474471	0.981659	1.00009	-1.94156	0.0521902	.
run2	9	22439654	9:22439654:A:G	A	G	N	G	A	A	131244	269310	0.459924	0.45738	0.461174	0.960963	N	ADD	435457	0.990832	0.00474221	0.981665	1.00008	-1.94225	0.0521074	.
run2	9	22439781	9:22439781:A:G	A	G	N	G	A	A	44013.9	89881.6	0.153741	0.153386	0.153916	0.968456	N	ADD	435457	0.99568	0.00651785	0.983042	1.00848	-0.664204	0.50656	.
run2	9	22439832	9:22439832:C:T	C	T	N	T	C	C	130404	267624	0.457023	0.454453	0.458286	0.943117	N	ADD	435457	0.990443	0.0047892	0.98119	0.999784	-2.00512	0.04495	.
run2	9	22439849	9:22439849:A:G	A	G	N	G	A	A	130016	266767	0.455594	0.453098	0.45682	0.952379	N	ADD	435457	0.9907	0.00476658	0.981487	0.999998	-1.96029	0.0499615	.
run2	9	22441134	9:22441134:C:A	C	A	N	A	C	C	128797	264290	0.451349	0.44885	0.452577	0.956815	N	ADD	435457	0.990473	0.00476056	0.981274	0.999757	-2.01092	0.0443337	.
run2	9	22442146	9:22442146:T:G	T	G	N	G	T	T	130157	267190	0.456242	0.453592	0.457544	0.961262	N	ADD	435457	0.990101	0.00474439	0.980937	0.999351	-2.09676	0.0360147	.
run2	9	22442256	9:22442256:A:T	A	T	N	T	A	A	129856	266533	0.455141	0.452541	0.456419	0.96149	N	ADD	435457	0.990429	0.00474499	0.98126	0.999683	-2.02686	0.0426766	.
run2	9	22442343	9:22442343:C:T	C	T	N	T	C	C	40850.4	83196.3	0.142433	0.142362	0.142468	0.973333	N	ADD	435457	0.995541	0.00670678	0.98254	1.00871	-0.666295	0.505223	.
run2	9	22442363	9:22442363:A:G	A	G	N	G	A	A	130132	267136	0.456151	0.453503	0.457451	0.961579	N	ADD	435457	0.990109	0.00474371	0.980946	0.999357	-2.09549	0.0361275	.
run2	9	22442657	9:22442657:G:A	G	A	N	A	G	G	129766	266352	0.45483	0.452228	0.456108	0.961335	N	ADD	435457	0.99042	0.00474566	0.98125	0.999675	-2.0285	0.0425092	.
run2	9	22442697	9:22442697:C:CT	C	CT	N	CT	C	C	128876	264549	0.451738	0.449127	0.453022	0.934483	N	ADD	435457	0.990397	0.00481652	0.981092	0.999791	-2.00337	0.0451375	.
run2	9	22442781	9:22442781:C:G	C	G	N	G	C	C	18886.7	38727.1	0.0661533	0.0658192	0.0663174	0.837779	N	ADD	435457	1.00626	0.0101957	0.986355	1.02658	0.612491	0.540213	.
run2	9	22442888	9:22442888:T:C	T	C	N	C	T	T	133318	273492	0.467107	0.464608	0.468336	0.964148	N	ADD	435457	0.990739	0.0047292	0.981599	0.999965	-1.96729	0.0491503	.
run2	9	22443347	9:22443347:G:C	G	C	N	G	C	C	115442	232705	0.399749	0.402311	0.398491	0.93219	N	ADD	435457	1.01299	0.00489584	1.00331	1.02275	2.63541	0.0084036	.
run2	9	22443763	9:22443763:A:G	A	G	N	G	A	A	43420.2	88764	0.151776	0.151317	0.152002	0.972279	N	ADD	435457	0.9952	0.00654146	0.982522	1.00804	-0.735499	0.462036	.
run2	9	22443875	9:22443875:T:C	T	C	N	C	T	T	40524	82614.6	0.14139	0.141224	0.141472	0.981082	N	ADD	435457	0.995186	0.00670277	0.982198	1.00835	-0.719932	0.471567	.
run2	9	22444296	9:22444296:A:T	A	T	N	T	A	A	40572.1	82722	0.141569	0.141392	0.141656	0.979264	N	ADD	435457	0.995087	0.00670547	0.982095	1.00825	-0.734481	0.462656	.
run2	9	22444548	9:22444548:C:T	C	T	N	T	C	C	41070.5	83652.4	0.143209	0.143129	0.143249	0.976601	N	ADD	435457	0.995527	0.00668092	0.982576	1.00865	-0.671023	0.502206	.
run2	9	22445662	9:22445662:A:C	A	C	N	A	C	C	112133	225985	0.388233	0.390777	0.386983	0.941891	N	ADD	435457	1.01242	0.00489456	1.00275	1.02217	2.52092	0.0117047	.
run2	9	22445831	9:22445831:T:C	T	C	N	C	T	T	134352	275630	0.470749	0.468211	0.471996	0.995931	N	ADD	435457	0.990871	0.00465008	0.981881	0.999943	-1.97217	0.0485903	.
run2	9	22446297	9:22446297:G:A	G	A	N	A	G	G	32956.6	68227	0.116181	0.114852	0.116834	0.884468	N	ADD	435457	0.977122	0.00770759	0.962472	0.991995	-3.0027	0.00267592	.
run2	9	22446683	9:22446683:G:T	G	T	N	T	G	G	73841.6	151644	0.258907	0.257335	0.259679	0.925432	N	ADD	435457	0.984398	0.0055018	0.97384	0.995071	-2.85809	0.004262	.
run2	9	22446695	9:22446695:G:T	G	T	N	T	G	G	73846.3	151654	0.258923	0.257351	0.259696	0.925455	N	ADD	435457	0.984398	0.00550161	0.97384	0.99507	-2.85827	0.00425963	.
run2	9	22446751	9:22446751:C:T	C	T	N	T	C	C	33281.8	68858.2	0.117279	0.115986	0.117915	0.881965	N	ADD	435457	0.977479	0.0076864	0.962864	0.992316	-2.96348	0.00304184	.
run2	9	22446828	9:22446828:A:G	A	G	N	G	A	A	82567	169242	0.289132	0.287742	0.289814	0.91498	N	ADD	435457	0.986193	0.00534658	0.975912	0.996582	-2.60041	0.00931128	.
run2	9	22447655	9:22447655:T:A	T	A	N	A	T	T	82495	168979	0.288747	0.287491	0.289365	0.867068	N	ADD	435457	0.98649	0.00549407	0.975925	0.99717	-2.47571	0.0132971	.
run2	9	22447907	9:22447907:C:T	C	T	N	T	C	C	17939.7	37200.1	0.0633125	0.0625189	0.0637025	0.799396	N	ADD	435457	0.961741	0.010666	0.941845	0.982058	-3.65737	0.000254818	.
run2	9	22448600	9:22448600:A:AT	A	AT	N	AT	A	A	67351.2	137733	0.235482	0.234716	0.235858	0.857173	N	ADD	435457	0.986415	0.00589594	0.975082	0.99788	-2.3199	0.0203463	.
run2	9	22448846	9:22448846:C:CT	C	CT	N	CT	C	C	70035.3	143045	0.244663	0.24407	0.244954	0.847386	N	ADD	435457	0.98793	0.00585127	0.976665	0.999325	-2.07539	0.0379506	.
run2	9	22449909	9:22449909:T:C	T	C	N	T	C	C	114448	231172	0.396847	0.398844	0.395865	0.914299	N	ADD	435457	1.01032	0.00494424	1.00057	1.02016	2.07618	0.0378774	.
run2	9	22450365	9:22450365:A:ATG	A	ATG	N	ATG	A	A	55757.7	113373	0.194199	0.194313	0.194143	0.888627	N	ADD	435457	0.996062	0.00620153	0.984028	1.00824	-0.636328	0.524563	.
run2	9	22450394	9:22450394:CT:C	CT	C	N	C	CT	CT	40257.8	82089.9	0.140482	0.140297	0.140573	0.980491	N	ADD	435457	0.994931	0.00672289	0.981907	1.00813	-0.75587	0.449727	.
run2	9	22450566	9:22450566:T:C	T	C	N	C	T	T	55203	112238	0.192259	0.19238	0.1922	0.912962	N	ADD	435457	0.996295	0.00614124	0.984375	1.00836	-0.604372	0.545597	.
run2	9	22450724	9:22450724:C:T	C	T	N	T	C	C	41075.7	83757.6	0.143336	0.143147	0.143429	0.999094	N	ADD	435457	0.995007	0.00660413	0.98221	1.00797	-0.758003	0.448449	.
run2	9	22451031	9:22451031:G:A	G	A	N	A	G	G	55244.6	112336	0.19242	0.192525	0.192368	0.904649	N	ADD	435457	0.996006	0.00616759	0.984039	1.00812	-0.648855	0.516432	.
run2	9	22452002	9:22452002:G:A	G	A	N	A	G	G	39994.7	81561.9	0.139574	0.139379	0.139669	0.977107	N	ADD	435457	0.994769	0.00675268	0.98169	1.00802	-0.776644	0.437369	.
run2	9	22452041	9:22452041:GTT:G	GTT	G	N	GTT	G	G	123302	249231	0.42775	0.429703	0.42679	0.847103	N	ADD	435457	1.01082	0.00508084	1.0008	1.02093	2.11753	0.0342145	.
run2	9	22452084	9:22452084:AC:A	AC	A	N	A	AC	AC	39062.9	79646.1	0.136304	0.136132	0.136388	0.948665	N	ADD	435457	0.99479	0.00692149	0.981386	1.00838	-0.754754	0.450397	.
run2	9	22454028	9:22454028:G:A	G	A	N	G	A	A	104170	210396	0.361191	0.363027	0.360289	0.848457	N	ADD	435457	1.00167	0.00523809	0.991434	1.012	0.317678	0.75073	.
run2	9	22454125	9:22454125:A:G	A	G	N	G	A	A	49529	100882	0.172705	0.172606	0.172754	0.958947	N	ADD	435457	0.99649	0.00624916	0.984359	1.00877	-0.562657	0.573668	.
run2	9	22454150	9:22454150:G:A	G	A	N	G	A	A	54074	108317	0.18646	0.188445	0.185485	0.775679	N	ADD	435457	1.00745	0.00676448	0.994186	1.0209	1.09797	0.272218	.
run2	9	22454795	9:22454795:G:A	G	A	N	A	G	G	40292.2	82151	0.140592	0.140416	0.140678	0.979802	N	ADD	435457	0.995144	0.0067231	0.982117	1.00834	-0.724021	0.469053	.
run2	9	22454905	9:22454905:A:C	A	C	N	A	C	C	114497	231333	0.397089	0.399015	0.396142	0.911661	N	ADD	435457	1.0099	0.00495099	1.00015	1.01975	1.99029	0.0465587	.
run2	9	22455518	9:22455518:G:A	G	A	N	A	G	G	107763	219216	0.375444	0.375548	0.375392	0.881447	N	ADD	435457	1.00309	0.00508742	0.993142	1.01315	0.607256	0.543681	.
run2	9	22455714	9:22455714:T:G	T	G	N	G	T	T	40501.7	82587.1	0.141333	0.141146	0.141424	0.975353	N	ADD	435457	0.994993	0.00672383	0.981966	1.00819	-0.746594	0.455309	.
run2	9	22455892	9:22455892:A:C	A	C	N	C	A	A	133441	273279	0.467004	0.465036	0.467971	0.915613	N	ADD	435457	0.992302	0.00484775	0.982918	1.00178	-1.59408	0.110918	.
run2	9	22456296	9:22456296:G:A	G	A	N	G	A	A	94797.2	191367	0.328579	0.330364	0.327702	0.848798	N	ADD	435457	1.00133	0.00535799	0.990867	1.0119	0.247578	0.804461	.
run2	9	22456628	9:22456628:T:C	T	C	N	C	T	T	40182.7	81933.6	0.140216	0.140035	0.140305	0.980861	N	ADD	435457	0.994942	0.00672662	0.981911	1.00815	-0.753844	0.450943	.
run2	9	22457108	9:22457108:G:A	G	A	N	A	G	G	40080.5	81720.6	0.139854	0.139679	0.139941	0.978174	N	ADD	435457	0.994983	0.0067431	0.98192	1.00822	-0.745829	0.45577	.
run2	9	22458191	9:22458191:C:T	C	T	N	C	T	T	119125	240750	0.413216	0.415145	0.412268	0.89477	N	ADD	435457	1.01055	0.00496678	1.00076	1.02043	2.11235	0.0346568	.
run2	9	22458358	9:22458358:GACTT:G	GACTT	G	N	GACTT	G	G	123766	250174	0.429365	0.431318	0.428404	0.842524	N	ADD	435457	1.01098	0.00509254	1.00094	1.02113	2.14522	0.031935	.
run2	9	22458644	9:22458644:C:T	C	T	N	T	C	C	113838	233450	0.398763	0.39672	0.399767	0.943051	N	ADD	435457	0.99267	0.0048703	0.983239	1.00219	-1.51066	0.130876	.
run2	9	22458700	9:22458700:A:G	A	G	N	G	A	A	113833	233441	0.398747	0.396704	0.39975	0.943119	N	ADD	435457	0.99267	0.00487016	0.98324	1.00219	-1.51052	0.13091	.
run2	9	22458897	9:22458897:C:G	C	G	N	G	C	C	44220.8	90095.4	0.154224	0.154107	0.154282	0.925618	N	ADD	435457	0.993262	0.00665643	0.980388	1.00631	-1.01569	0.309776	.
run2	9	22459083	9:22459083:G:C	G	C	N	C	G	G	40600.6	82811.5	0.141704	0.141491	0.141809	0.965615	N	ADD	435457	0.994626	0.00674983	0.981555	1.00787	-0.798277	0.42471	.
run2	9	22459115	9:22459115:G:A	G	A	N	A	G	G	44278.7	90212	0.154425	0.154309	0.154482	0.924246	N	ADD	435457	0.993269	0.00665784	0.980392	1.00632	-1.01441	0.310386	.
run2	9	22459154	9:22459154:A:C	A	C	N	C	A	A	115588	237158	0.40503	0.40282	0.406116	0.954862	N	ADD	435457	0.992434	0.00482767	0.983087	1.00187	-1.57328	0.115655	.
run2	9	22459423	9:22459423:T:C	T	C	N	C	T	T	115361	236743	0.404293	0.402028	0.405406	0.954688	N	ADD	435457	0.992102	0.00482954	0.982755	1.00154	-1.6419	0.100611	.
run2	9	22459774	9:22459774:C:A	C	A	N	A	C	C	44401.5	90461.7	0.154853	0.154737	0.154909	0.923808	N	ADD	435457	0.993143	0.00665193	0.980279	1.00618	-1.03437	0.300962	.
run2	9	22460095	9:22460095:C:A	C	A	N	A	C	C	44783.3	91309.7	0.156265	0.156068	0.156361	0.913877	N	ADD	435457	0.992562	0.00666397	0.979683	1.00561	-1.12025	0.262607	.
run2	9	22460977	9:22460977:T:G	T	G	N	G	T	T	51215.2	104375	0.178652	0.178483	0.178735	0.959477	N	ADD	435457	0.995553	0.00616544	0.983595	1.00766	-0.722902	0.46974	.
run2	9	22461392	9:22461392:A:G	A	G	N	A	G	G	114972	232256	0.398694	0.400672	0.397722	0.909393	N	ADD	435457	1.01023	0.00495384	1.00047	1.02009	2.05543	0.0398371	.
run2	9	22461709	9:22461709:G:T	G	T	N	T	G	G	41889.1	85462.1	0.146227	0.145981	0.146348	0.976005	N	ADD	435457	0.993901	0.00662709	0.981074	1.00689	-0.923199	0.355904	.
run2	9	22462383	9:22462383:A:G	A	G	N	G	A	A	117728	237831	0.40826	0.410278	0.407269	0.881569	N	ADD	435457	1.00988	0.00501324	1	1.01985	1.96046	0.0499417	.
run2	9	22462779	9:22462779:A:T	A	T	N	T	A	A	39039.4	79724	0.136366	0.13605	0.136522	0.892258	N	ADD	435457	0.992285	0.00713636	0.978503	1.00626	-1.08523	0.277822	.
run2	9	22462880	9:22462880:G:C	G	C	N	C	G	G	40136.3	81925.5	0.140154	0.139873	0.140292	0.891603	N	ADD	435457	0.992408	0.00705676	0.978776	1.00623	-1.07997	0.280156	.
run2	9	22462942	9:22462942:CGT:C	CGT	C	N	C	CGT	CGT	39485.1	80506.7	0.137777	0.137604	0.137862	0.831826	N	ADD	435457	0.993357	0.00735842	0.979133	1.00779	-0.905822	0.36503	.
run2	9	22462965	9:22462965:G:A	G	A	N	A	G	G	39751.6	81157.3	0.13883	0.138532	0.138976	0.893054	N	ADD	435457	0.992005	0.00707985	0.978334	1.00587	-1.13386	0.256853	.
run2	9	22463201	9:22463201:A:G	A	G	N	G	A	A	120938	244506	0.419609	0.421462	0.418699	0.873536	N	ADD	435457	1.0072	0.00501742	0.997343	1.01715	1.42976	0.152786	.
run2	9	22463905	9:22463905:T:A	T	A	N	A	T	T	49176	100273	0.1716	0.171376	0.17171	0.892486	N	ADD	435457	0.994398	0.00649454	0.98182	1.00714	-0.86503	0.387022	.
run2	9	22464053	9:22464053:AT:A	AT	A	N	A	AT	AT	18379.5	36755.5	0.0633071	0.0640517	0.0629412	0.545389	N	ADD	435457	1.02589	0.012822	1.00043	1.05199	1.99328	0.0462313	.
run2	9	22464059	9:22464059:A:AT	A	AT	N	AT	A	A	91637.1	185352	0.318045	0.319351	0.317403	0.676502	N	ADD	435457	1.00745	0.00603657	0.995604	1.01944	1.23014	0.218644	.
run2	9	22464082	9:22464082:AATATATAAAT:A	AATATATAAAT	A	N	A	AATATATAAAT	AATATATAAAT	139999	284047	0.486898	0.487891	0.486411	0.770529	N	ADD	435457	1.00373	0.0052729	0.993411	1.01416	0.706236	0.480042	.
run2	9	22464660	9:22464660:T:C	T	C	N	C	T	T	17946.4	36239.4	0.0622172	0.0625423	0.0620574	0.768781	N	ADD	435457	1.00429	0.0109055	0.983047	1.02598	0.392105	0.694981	.
run2	9	22464878	9:22464878:C:CAAA	C	CAAA	N	CAAA	C	C	83428.5	169276	0.29016	0.290744	0.289872	0.530788	N	ADD	435457	1.00345	0.00699626	0.98978	1.0173	0.49171	0.622925	.
run2	9	22465218	9:22465218:A:C	A	C	N	C	A	A	43443.5	88629.8	0.151649	0.151399	0.151772	0.882229	N	ADD	435457	0.996193	0.00686848	0.982872	1.00969	-0.555389	0.578629	.
run2	9	22466005	9:22466005:C:A	C	A	N	A	C	C	76885.6	156657	0.268158	0.267943	0.268264	0.847135	N	ADD	435457	0.99998	0.00567388	0.988921	1.01116	-0.00355908	0.99716	.
run2	9	22466171	9:22466171:A:G	A	G	N	G	A	A	49881.1	101467	0.173781	0.173833	0.173755	0.878903	N	ADD	435457	0.998376	0.00651134	0.985715	1.0112	-0.249662	0.802849	.
run2	9	22466245	9:22466245:C:G	C	G	N	G	C	C	48786.2	99228.8	0.169954	0.170018	0.169922	0.896096	N	ADD	435457	0.997648	0.00650631	0.985006	1.01045	-0.361953	0.717387	.
run2	9	22466431	9:22466431:G:T	G	T	N	T	G	G	45637.5	92887	0.159056	0.159044	0.159062	0.926741	N	ADD	435457	0.998036	0.00656954	0.985268	1.01097	-0.299254	0.764746	.
run2	9	22466635	9:22466635:CA:C	CA	C	N	C	CA	CA	139372	283390	0.485423	0.485704	0.485285	0.676446	N	ADD	435457	0.998435	0.00563025	0.987478	1.00951	-0.2781	0.780936	.
run2	9	22466791	9:22466791:A:G	A	G	N	G	A	A	45548.4	92685.1	0.158722	0.158734	0.158717	0.927865	N	ADD	435457	0.99836	0.00657094	0.985585	1.0113	-0.249766	0.802769	.
run2	9	22466831	9:22466831:G:A	G	A	N	A	G	G	102118	209526	0.357836	0.355878	0.358798	0.921762	N	ADD	435457	0.995169	0.00503439	0.985398	1.00504	-0.961958	0.336071	.
run2	9	22467275	9:22467275:A:G	A	G	N	G	A	A	48628.5	98954	0.169457	0.169468	0.169452	0.905783	N	ADD	435457	0.997298	0.00647934	0.984713	1.01004	-0.417596	0.676243	.
run2	9	22467509	9:22467509:A:T	A	T	N	T	A	A	42768.8	85641	0.147443	0.149047	0.146654	0.866981	N	ADD	435457	1.00707	0.00701316	0.993325	1.02101	1.00504	0.31488	.
run2	9	22467547	9:22467547:A:AT	A	AT	N	AT	A	A	40208.6	80382.5	0.138465	0.140125	0.137649	0.766852	N	ADD	435457	1.00968	0.00765384	0.994648	1.02494	1.25878	0.20811	.
run2	9	22467696	9:22467696:A:G	A	G	N	G	A	A	47288.9	96224.6	0.164785	0.1648	0.164778	0.910493	N	ADD	435457	0.998036	0.00653371	0.985337	1.0109	-0.300852	0.763527	.
run2	9	22468301	9:22468301:C:T	C	T	N	T	C	C	46870.7	95407.3	0.163366	0.163342	0.163378	0.910885	N	ADD	435457	0.99818	0.00655534	0.985438	1.01109	-0.277817	0.781153	.
run2	9	22469159	9:22469159:A:G	A	G	N	G	A	A	44650.7	89242.5	0.153739	0.155606	0.152821	0.867135	N	ADD	435457	1.00876	0.00689344	0.99522	1.02248	1.26491	0.205902	.
run2	9	22469463	9:22469463:C:T	C	T	N	T	C	C	45628.1	91256	0.157173	0.159012	0.156269	0.850183	N	ADD	435457	1.00817	0.00690071	0.994623	1.0219	1.17874	0.238503	.
run2	9	22469598	9:22469598:T:TG	T	TG	N	TG	T	T	42074.3	84051	0.144819	0.146627	0.143931	0.753227	N	ADD	435457	1.01117	0.00757912	0.996261	1.0263	1.46571	0.142728	.
run2	9	22469651	9:22469651:G:T	G	T	N	T	G	G	40782.7	81452.2	0.140352	0.142126	0.139481	0.769679	N	ADD	435457	1.01098	0.00759509	0.996044	1.02614	1.43803	0.150426	.
run2	9	22469860	9:22469860:C:G	C	G	N	G	C	C	45958.7	93573	0.160213	0.160164	0.160237	0.932199	N	ADD	435457	0.998216	0.00653096	0.98552	1.01108	-0.273425	0.784527	.
run2	9	22470056	9:22470056:T:C	T	C	N	C	T	T	45551.5	91010.5	0.156803	0.158745	0.155849	0.859016	N	ADD	435457	1.0096	0.00687036	0.996093	1.02328	1.39018	0.164475	.
run2	9	22471460	9:22471460:T:C	T	C	N	C	T	T	40736.2	81345.5	0.140176	0.141964	0.139298	0.845222	N	ADD	435457	1.0092	0.00725644	0.994949	1.02366	1.26212	0.206907	.
run2	9	22471832	9:22471832:T:C	T	C	N	C	T	T	87382.2	176267	0.302727	0.304523	0.301844	0.865311	N	ADD	435457	1.00404	0.00541572	0.993435	1.01475	0.743845	0.45697	.
run2	9	22472068	9:22472068:C:T	C	T	N	T	C	C	40529.7	80911.9	0.139442	0.141244	0.138556	0.848365	N	ADD	435457	1.00943	0.00725854	0.995174	1.0239	1.29344	0.195858	.
run2	9	22472208	9:22472208:A:G	A	G	N	G	A	A	45480.4	92594.4	0.15854	0.158497	0.158561	0.932312	N	ADD	435457	0.997958	0.00655876	0.985212	1.01087	-0.3116	0.755344	.
run2	9	22472289	9:22472289:G:T	G	T	N	T	G	G	46009.4	93623.6	0.160329	0.160341	0.160324	0.928139	N	ADD	435457	0.998463	0.00654323	0.98574	1.01135	-0.235151	0.814091	.
run2	9	22472338	9:22472338:A:T	A	T	N	T	A	A	46011.7	93628.2	0.160337	0.160348	0.160332	0.928116	N	ADD	435457	0.998461	0.00654317	0.985738	1.01135	-0.235336	0.813948	.
run2	9	22472508	9:22472508:T:C	T	C	N	C	T	T	41579.6	83047.8	0.143099	0.144903	0.142213	0.833516	N	ADD	435457	1.00895	0.00724625	0.994718	1.02338	1.22912	0.219026	.
run2	9	22472796	9:22472796:T:C	T	C	N	C	T	T	46011.7	93628.2	0.160337	0.160348	0.160332	0.928116	N	ADD	435457	0.998461	0.00654317	0.985738	1.01135	-0.235336	0.813948	.
run2	9	22473189	9:22473189:T:C	T	C	N	C	T	T	44300.5	88588.4	0.152586	0.154385	0.151701	0.871852	N	ADD	435457	1.00786	0.00689675	0.994331	1.02158	1.13561	0.256121	.
run2	9	22473237	9:22473237:A:T	A	T	N	T	A	A	46010.4	93625.5	0.160332	0.160344	0.160327	0.928121	N	ADD	435457	0.998463	0.00654323	0.98574	1.01135	-0.235078	0.814148	.
run2	9	22473715	9:22473715:AT:A	AT	A	N	A	AT	AT	87291.6	176230	0.30258	0.304207	0.301781	0.772619	N	ADD	435457	1.00375	0.00573259	0.992538	1.01509	0.653365	0.513521	.
run2	9	22473932	9:22473932:T:C	T	C	N	C	T	T	45687	93035	0.159283	0.159217	0.159316	0.932961	N	ADD	435457	0.997735	0.0065443	0.98502	1.01062	-0.346429	0.72902	.
run2	9	22474014	9:22474014:AT:A	AT	A	N	A	AT	AT	53607.1	109339	0.187097	0.186818	0.187234	0.751676	N	ADD	435457	0.998474	0.00684293	0.985172	1.01196	-0.223128	0.823436	.
run2	9	22474120	9:22474120:C:G	C	G	N	C	G	G	121730	249316	0.426042	0.424222	0.426936	0.92328	N	ADD	435457	0.994208	0.00487097	0.984762	1.00375	-1.19253	0.233054	.
run2	9	22474190	9:22474190:A:G	A	G	N	G	A	A	44750.7	89474	0.154119	0.155954	0.153218	0.864427	N	ADD	435457	1.00792	0.00689931	0.994384	1.02164	1.14369	0.252752	.
run2	9	22474460	9:22474460:T:G	T	G	N	G	T	T	44744.3	89484.2	0.154124	0.155932	0.153235	0.863263	N	ADD	435457	1.0079	0.00690251	0.994357	1.02163	1.14013	0.254232	.
run2	9	22474884	9:22474884:A:G	A	G	N	G	A	A	44576	89152.7	0.15355	0.155345	0.152668	0.86618	N	ADD	435457	1.00778	0.00690153	0.994241	1.02151	1.12309	0.261398	.
run2	9	22475058	9:22475058:C:T	C	T	N	T	C	C	41255.6	83928.6	0.143739	0.143774	0.143722	0.843843	N	ADD	435457	1.00634	0.00717627	0.992286	1.0206	0.880819	0.378416	.
run2	9	22475129	9:22475129:C:T	C	T	N	T	C	C	40804.8	81469.8	0.140398	0.142203	0.139511	0.841162	N	ADD	435457	1.00944	0.00726865	0.995161	1.02392	1.29267	0.196125	.
run2	9	22475581	9:22475581:T:C	T	C	N	C	T	T	46046.7	93766.9	0.160537	0.160471	0.160569	0.931175	N	ADD	435457	0.997896	0.00652932	0.985207	1.01075	-0.322577	0.747015	.
run2	9	22475833	9:22475833:A:G	A	G	N	G	A	A	40424.7	80719	0.1391	0.140878	0.138226	0.844216	N	ADD	435457	1.00922	0.00728364	0.994912	1.02373	1.25969	0.207781	.
run2	9	22476281	9:22476281:G:A	G	A	N	A	G	G	44156.9	89967.7	0.154004	0.153885	0.154063	0.876152	N	ADD	435457	0.997586	0.00684716	0.984287	1.01106	-0.353004	0.724085	.
run2	9	22477034	9:22477034:T:C	T	C	N	T	C	C	116842	239573	0.409242	0.407188	0.410252	1.00061	N	ADD	435457	0.993792	0.0047066	0.984666	1.003	-1.3232	0.185768	.
run2	9	22477134	9:22477134:C:T	C	T	N	C	T	T	126594	259222	0.443	0.441172	0.443898	0.9153	N	ADD	435457	0.99375	0.00486977	0.98431	1.00328	-1.28745	0.197939	.
run2	9	22479102	9:22479102:T:C	T	C	N	C	T	T	45708.2	91418.9	0.157452	0.159291	0.156548	0.852845	N	ADD	435457	1.00823	0.00688473	0.994713	1.02192	1.18996	0.234063	.
run2	9	22481286	9:22481286:C:T	C	T	N	T	C	C	71166.3	144957	0.248157	0.248011	0.248229	0.853388	N	ADD	435457	1.00392	0.00579899	0.992573	1.01539	0.67446	0.500019	.
run2	9	22484016	9:22484016:G:C	G	C	N	C	G	G	42043.4	84046.4	0.144779	0.146519	0.143923	0.861909	N	ADD	435457	1.0088	0.00708641	0.99489	1.02291	1.23705	0.216069	.
run2	9	22484935	9:22484935:A:G	A	G	N	G	A	A	45999.4	93625.7	0.16032	0.160306	0.160327	0.931078	N	ADD	435457	0.998494	0.00653307	0.98579	1.01136	-0.230767	0.817496	.
run2	9	22484994	9:22484994:T:G	T	G	N	G	T	T	41084.7	82085.5	0.141426	0.143178	0.140566	0.766005	N	ADD	435457	1.01054	0.00758974	0.99562	1.02569	1.38154	0.167114	.
run2	9	22485225	9:22485225:A:G	A	G	N	G	A	A	44427.8	88810.8	0.152987	0.154829	0.152082	0.874918	N	ADD	435457	1.00835	0.00687674	0.994849	1.02203	1.20899	0.226667	.
run2	9	22485958	9:22485958:A:C	A	C	N	C	A	A	44592.4	89151.3	0.153567	0.155402	0.152665	0.872571	N	ADD	435457	1.00825	0.00687543	0.994755	1.02193	1.19503	0.232074	.
run2	9	22486246	9:22486246:A:C	A	C	N	C	A	A	46491.2	94672.1	0.162086	0.16202	0.162119	0.926145	N	ADD	435457	0.99814	0.00652168	0.985463	1.01098	-0.28544	0.775307	.
run2	9	22487177	9:22487177:C:T	C	T	N	T	C	C	71610.7	145856	0.249699	0.24956	0.249768	0.859436	N	ADD	435457	1.00291	0.00576608	0.991639	1.01431	0.503902	0.61433	.
run2	9	22487750	9:22487750:CT:C	CT	C	N	C	CT	CT	44273	90174.5	0.154375	0.154289	0.154417	0.875327	N	ADD	435457	0.997976	0.00684336	0.98468	1.01145	-0.296091	0.767161	.
run2	9	22487768	9:22487768:C:T	C	T	N	T	C	C	90756.2	183028	0.314364	0.316281	0.313422	0.876078	N	ADD	435457	1.00449	0.00532565	0.994063	1.01503	0.841842	0.399876	.
run2	9	22487830	9:22487830:A:G	A	G	N	G	A	A	83758.4	168964	0.290181	0.291894	0.289339	0.779499	N	ADD	435457	1.00548	0.00577349	0.994166	1.01692	0.946582	0.343852	.
run2	9	22487836	9:22487836:C:G	C	G	N	G	C	C	83758.4	168964	0.290181	0.291894	0.289339	0.779499	N	ADD	435457	1.00548	0.00577349	0.994166	1.01692	0.946582	0.343852	.
run2	9	22488395	9:22488395:A:G	A	G	N	G	A	A	40903.1	81717.1	0.140795	0.142545	0.139935	0.769594	N	ADD	435457	1.01053	0.00758622	0.995618	1.02567	1.38102	0.167272	.
run2	9	22488678	9:22488678:G:A	G	A	N	A	G	G	118209	238966	0.410115	0.411952	0.409213	0.911445	N	ADD	435457	1.00701	0.00492962	0.997331	1.01679	1.41778	0.156255	.
run2	9	22490069	9:22490069:C:CT	C	CT	N	CT	C	C	41017.5	81911.9	0.14115	0.142944	0.140268	0.752656	N	ADD	435457	1.01095	0.00766374	0.995876	1.02625	1.42079	0.155378	.
run2	9	22490521	9:22490521:G:T	G	T	N	T	G	G	40401.5	82222.7	0.140799	0.140797	0.140801	0.856642	N	ADD	435457	1.00558	0.00718422	0.991522	1.01984	0.774838	0.438435	.
run2	9	22490743	9:22490743:T:C	T	C	N	C	T	T	116103	238013	0.406602	0.404614	0.407579	0.976942	N	ADD	435457	0.994058	0.00476831	0.984811	1.00339	-1.24978	0.21138	.
run2	9	22490887	9:22490887:T:C	T	C	N	T	C	C	121051	244630	0.419882	0.421857	0.418912	0.923827	N	ADD	435457	1.00735	0.00488189	0.99776	1.01704	1.50066	0.133444	.
run2	9	22490901	9:22490901:G:C	G	C	N	C	G	G	44261.1	88456.1	0.152388	0.154248	0.151475	0.877779	N	ADD	435457	1.00861	0.00687626	0.995109	1.0223	1.24698	0.212404	.
run2	9	22491136	9:22491136:A:C	A	C	N	A	C	C	79315.5	161343	0.276328	0.276411	0.276288	0.837886	N	ADD	435457	1.00348	0.005651	0.992426	1.01466	0.614633	0.538797	.
run2	9	22491564	9:22491564:C:T	C	T	N	T	C	C	68053.6	138813	0.237529	0.237164	0.237708	0.867917	N	ADD	435457	1.003	0.00583901	0.991588	1.01455	0.513139	0.607854	.
run2	9	22491730	9:22491730:A:G	A	G	N	G	A	A	45157.7	90224.3	0.155448	0.157372	0.154503	0.864856	N	ADD	435457	1.00923	0.00687131	0.995731	1.02292	1.33729	0.181129	.
run2	9	22492478	9:22492478:A:G	A	G	N	G	A	A	44689.2	89366.2	0.153925	0.15574	0.153033	0.872982	N	ADD	435457	1.00831	0.00686671	0.994826	1.02197	1.20456	0.228372	.
run2	9	22492589	9:22492589:C:CT	C	CT	N	C	CT	CT	105708	213958	0.367047	0.368389	0.366388	0.453467	N	ADD	435457	1.0106	0.00713667	0.996562	1.02483	1.47741	0.139566	.
run2	9	22493234	9:22493234:A:G	A	G	N	G	A	A	44773.9	89546.2	0.154229	0.156035	0.153342	0.87164	N	ADD	435457	1.00824	0.00686632	0.994764	1.0219	1.19544	0.231915	.
run2	9	22493284	9:22493284:T:C	T	C	N	C	T	T	91624.1	184854	0.317458	0.319306	0.31655	0.874999	N	ADD	435457	1.00411	0.00531554	0.993706	1.01463	0.77212	0.440043	.
run2	9	22493300	9:22493300:T:A	T	A	N	A	T	T	111304	228117	0.38973	0.387889	0.390635	0.963034	N	ADD	435457	0.996068	0.00483908	0.986666	1.00556	-0.814154	0.415557	.
run2	9	22493351	9:22493351:G:A	G	A	N	A	G	G	45562.1	92730.9	0.158791	0.158782	0.158795	0.933996	N	ADD	435457	0.998356	0.00654843	0.985625	1.01125	-0.251217	0.801646	.
run2	9	22493586	9:22493586:T:C	T	C	N	C	T	T	45276.1	92160.5	0.157807	0.157785	0.157818	0.938282	N	ADD	435457	0.998179	0.00655021	0.985446	1.01108	-0.278235	0.780832	.
run2	9	22493723	9:22493723:C:G	C	G	N	G	C	C	91601.4	184788	0.317356	0.319226	0.316436	0.872521	N	ADD	435457	1.00445	0.00532325	0.994029	1.01499	0.835006	0.403715	.
run2	9	22493742	9:22493742:T:C	T	C	N	C	T	T	91007.3	183653	0.31537	0.317156	0.314493	0.878221	N	ADD	435457	1.0038	0.00531477	0.993403	1.01432	0.714504	0.474915	.
run2	9	22493844	9:22493844:G:C	G	C	N	C	G	G	40737.6	81349.4	0.140183	0.141968	0.139305	0.85452	N	ADD	435457	1.00943	0.00721551	0.995258	1.02381	1.30119	0.193194	.
run2	9	22493921	9:22493921:A:C	A	C	N	A	C	C	78633.9	160072	0.274087	0.274036	0.274113	0.839457	N	ADD	435457	1.00276	0.00566109	0.991696	1.01395	0.487022	0.626243	.
run2	9	22494361	9:22494361:G:C	G	C	N	C	G	G	46443.9	94478.1	0.161809	0.161855	0.161787	0.91952	N	ADD	435457	0.998799	0.00654918	0.98606	1.0117	-0.183535	0.854378	.
run2	9	22494537	9:22494537:A:T	A	T	N	T	A	A	45396.8	92381.7	0.1582	0.158206	0.158197	0.932298	N	ADD	435457	0.998383	0.00656415	0.985621	1.01131	-0.246474	0.805315	.
run2	9	22495005	9:22495005:G:A	G	A	N	A	G	G	45617.5	92743.6	0.158869	0.158975	0.158817	0.949588	N	ADD	435457	0.999286	0.00649274	0.98665	1.01208	-0.110042	0.912376	.
run2	9	22495034	9:22495034:G:A	G	A	N	A	G	G	46367.2	94228.7	0.161435	0.161588	0.16136	0.936497	N	ADD	435457	0.999709	0.00649522	0.987063	1.01252	-0.0447878	0.964276	.
run2	9	22495038	9:22495038:A:G	A	G	N	G	A	A	46400.3	94309.3	0.161565	0.161703	0.161498	0.936832	N	ADD	435457	0.999505	0.00649208	0.986867	1.0123	-0.0763146	0.939169	.
run2	9	22495146	9:22495146:C:CT	C	CT	N	CT	C	C	133775	272512	0.466506	0.466198	0.466657	0.639514	N	ADD	435457	0.993597	0.00579811	0.98237	1.00495	-1.1078	0.26795	.
run2	9	22495200	9:22495200:C:T	C	T	N	T	C	C	111021	227591	0.388801	0.386903	0.389733	0.927647	N	ADD	435457	0.995533	0.00493299	0.985954	1.00521	-0.907545	0.364119	.
run2	9	22495209	9:22495209:C:G	C	G	N	G	C	C	68395.2	139535	0.238749	0.238354	0.238944	0.886494	N	ADD	435457	1.00312	0.00576794	0.991841	1.01452	0.539659	0.589432	.
run2	9	22495693	9:22495693:TAGTC:T	TAGTC	T	N	T	TAGTC	TAGTC	44275.2	90185.1	0.15439	0.154297	0.154436	0.876889	N	ADD	435457	0.997715	0.00683751	0.984433	1.01118	-0.33463	0.737904	.
run2	9	22496202	9:22496202:G:A	G	A	N	A	G	G	111027	227609	0.388828	0.386922	0.389765	0.929146	N	ADD	435457	0.995458	0.00492888	0.985888	1.00512	-0.923611	0.355689	.
run2	9	22496525	9:22496525:T:<CN0>	T	<CN0>	N	<CN0>	T	T	112776	231318	0.395095	0.393021	0.396115	0.886066	N	ADD	435457	0.992823	0.00503159	0.98308	1.00266	-1.43154	0.152276	.
run2	9	22497099	9:22497099:A:G	A	G	N	G	A	A	65555.3	133065	0.228059	0.228457	0.227864	0.748743	N	ADD	435457	1.00068	0.00637352	0.988255	1.01326	0.106287	0.915355	.
run2	9	22498439	9:22498439:G:A	G	A	N	A	G	G	36799.8	75457.3	0.128896	0.128246	0.129215	0.712324	N	ADD	435457	0.999071	0.00819944	0.983144	1.01526	-0.11334	0.909761	.
run2	9	22498469	9:22498469:T:C	T	C	N	C	T	T	137021	277128	0.475533	0.47751	0.474561	0.666253	N	ADD	435457	1.00382	0.0056903	0.992689	1.01508	0.670415	0.502593	.
run2	9	22499261	9:22499261:A:G	A	G	N	G	A	A	137294	277678	0.476479	0.478463	0.475504	0.666262	N	ADD	435457	1.00395	0.00568953	0.99282	1.01521	0.693498	0.487997	.
run2	9	22499822	9:22499822:C:G	C	G	N	G	C	C	136885	276876	0.475088	0.477039	0.47413	0.671442	N	ADD	435457	1.00368	0.00566796	0.992588	1.01489	0.647332	0.517417	.
run2	9	22499958	9:22499958:G:A	G	A	N	A	G	G	138060	283028	0.483502	0.481134	0.484665	0.680019	N	ADD	435457	0.995792	0.00563825	0.984848	1.00686	-0.747882	0.454531	.
run2	9	22500339	9:22500339:A:G	A	G	N	G	A	A	71042.1	143168	0.24596	0.247578	0.245165	0.697885	N	ADD	435457	1.00486	0.00644077	0.992258	1.01763	0.753262	0.451292	.
run2	9	22500698	9:22500698:A:G	A	G	N	G	A	A	71264.7	143622	0.246737	0.248354	0.245943	0.697042	N	ADD	435457	1.00501	0.00643736	0.992407	1.01777	0.775982	0.43776	.
run2	9	22500779	9:22500779:G:A	G	A	N	A	G	G	137183	277482	0.476126	0.478075	0.475169	0.66844	N	ADD	435457	1.00363	0.00568033	0.99252	1.01487	0.638169	0.523364	.
run2	9	22501287	9:22501287:G:A	G	A	N	A	G	G	30026.1	61248	0.104803	0.10464	0.104883	0.723878	N	ADD	435457	1.00227	0.00888669	0.984965	1.01988	0.255278	0.798508	.
run2	9	22501334	9:22501334:A:G	A	G	N	G	A	A	136861	276813	0.474988	0.476954	0.474022	0.671116	N	ADD	435457	1.00379	0.00566948	0.992701	1.01501	0.667859	0.504224	.
run2	9	22501574	9:22501574:A:G	A	G	N	G	A	A	71945.1	144960	0.249054	0.250725	0.248233	0.691854	N	ADD	435457	1.00551	0.0064413	0.992891	1.01828	0.852411	0.393986	.
run2	9	22502680	9:22502680:G:A	G	A	N	A	G	G	64248.7	130679	0.22382	0.223904	0.223778	0.699995	N	ADD	435457	0.998247	0.00663532	0.985349	1.01131	-0.264452	0.791431	.
run2	9	22502986	9:22502986:T:G	T	G	N	G	T	T	64844.2	131735	0.225716	0.225979	0.225586	0.752218	N	ADD	435457	0.999218	0.00638311	0.986795	1.0118	-0.122514	0.902492	.
run2	9	22503323	9:22503323:G:C	G	C	N	C	G	G	64043.6	129206	0.221893	0.223189	0.221257	0.641996	N	ADD	435457	1.00435	0.0069515	0.990763	1.01813	0.624942	0.532009	.
run2	9	22503384	9:22503384:T:C	T	C	N	C	T	T	64087.3	129298	0.222049	0.223341	0.221414	0.641377	N	ADD	435457	1.00433	0.00695308	0.990735	1.01811	0.621212	0.53446	.
run2	9	22503809	9:22503809:T:C	T	C	N	C	T	T	68717.7	138509	0.237942	0.239478	0.237187	0.704167	N	ADD	435457	1.00404	0.00648372	0.991358	1.01688	0.621249	0.534436	.
run2	9	22504008	9:22504008:A:G	A	G	N	G	A	A	64208.6	129540	0.222466	0.223764	0.221828	0.641302	N	ADD	435457	1.00431	0.00694899	0.990722	1.01808	0.618611	0.536173	.
run2	9	22504241	9:22504241:C:T	C	T	N	T	C	C	64087.3	129298	0.222049	0.223341	0.221414	0.641377	N	ADD	435457	1.00433	0.00695308	0.990735	1.01811	0.621212	0.53446	.
run2	9	22504357	9:22504357:G:A	G	A	N	A	G	G	50440.9	102575	0.175696	0.175784	0.175653	0.873956	N	ADD	435457	0.999021	0.00650152	0.986371	1.01183	-0.150697	0.880215	.
run2	9	22504569	9:22504569:T:C	T	C	N	C	T	T	44831.6	91168.8	0.156158	0.156236	0.15612	0.918271	N	ADD	435457	0.999114	0.00664968	0.986177	1.01222	-0.133356	0.893912	.
run2	9	22504708	9:22504708:T:C	T	C	N	C	T	T	43463.7	86893.7	0.149679	0.151469	0.148799	0.87048	N	ADD	435457	1.0081	0.0069553	0.99445	1.02194	1.15981	0.246128	.
run2	9	22504926	9:22504926:G:A	G	A	N	A	G	G	112749	231261	0.394999	0.392926	0.396018	0.885784	N	ADD	435457	0.992826	0.0050326	0.983081	1.00267	-1.43069	0.152518	.
run2	9	22504927	9:22504927:T:C	T	C	N	C	T	T	44638.5	90778.2	0.155488	0.155563	0.155451	0.921684	N	ADD	435457	0.999144	0.00664905	0.986208	1.01225	-0.128729	0.897572	.
run2	9	22505167	9:22505167:C:A	C	A	N	A	C	C	43322	86618.1	0.1492	0.150975	0.148327	0.869407	N	ADD	435457	1.00805	0.00696843	0.994374	1.02191	1.15027	0.250031	.
run2	9	22505193	9:22505193:T:C	T	C	N	C	T	T	45682.2	92886	0.159107	0.1592	0.159061	0.952577	N	ADD	435457	0.999092	0.00647877	0.986486	1.01186	-0.140148	0.888543	.
run2	9	22506019	9:22506019:T:C	T	C	N	C	T	T	113814	233349	0.398619	0.396635	0.399593	0.878914	N	ADD	435457	0.993278	0.00504401	0.983506	1.00315	-1.33723	0.181147	.
run2	9	22506722	9:22506722:T:C	T	C	N	C	T	T	112717	231182	0.394871	0.392813	0.395883	0.885566	N	ADD	435457	0.992934	0.00503349	0.983186	1.00278	-1.40884	0.158882	.
run2	9	22506990	9:22506990:G:C	G	C	N	C	G	G	45457.4	90858	0.15652	0.158417	0.155588	0.916691	N	ADD	435457	1.00776	0.00665679	0.994701	1.021	1.16179	0.24532	.
run2	9	22507130	9:22507130:T:C	T	C	N	T	C	C	85179.7	173254	0.296739	0.296847	0.296685	0.742003	N	ADD	435457	1.00413	0.00587907	0.992628	1.01577	0.701366	0.483075	.
run2	9	22507198	9:22507198:T:C	T	C	N	C	T	T	113727	233175	0.39832	0.396334	0.399295	0.879929	N	ADD	435457	0.993275	0.00504176	0.983508	1.00314	-1.33838	0.180773	.
run2	9	22507265	9:22507265:G:A	G	A	N	A	G	G	68438.4	139605	0.23888	0.238505	0.239064	0.889633	N	ADD	435457	1.00344	0.00575675	0.992177	1.01482	0.595673	0.551394	.
run2	9	22507379	9:22507379:G:A	G	A	N	A	G	G	43323.9	86596.7	0.149177	0.150982	0.148291	0.872535	N	ADD	435457	1.00833	0.00695643	0.994673	1.02217	1.19222	0.233176	.
run2	9	22507505	9:22507505:A:G	A	G	N	G	A	A	113727	233175	0.39832	0.396334	0.399295	0.879929	N	ADD	435457	0.993275	0.00504176	0.983508	1.00314	-1.33838	0.180773	.
run2	9	22507698	9:22507698:T:C	T	C	N	C	T	T	116434	238650	0.407714	0.405767	0.408671	0.934551	N	ADD	435457	0.994085	0.00487339	0.984635	1.00363	-1.21731	0.223484	.
run2	9	22507829	9:22507829:G:A	G	A	N	A	G	G	45592.1	92704.6	0.158795	0.158886	0.15875	0.953954	N	ADD	435457	0.999078	0.00647921	0.986471	1.01185	-0.142342	0.88681	.
run2	9	22507925	9:22507925:C:A	C	A	N	A	C	C	113838	233402	0.398708	0.39672	0.399684	0.878429	N	ADD	435457	0.993232	0.0050452	0.983459	1.0031	-1.34607	0.17828	.
run2	9	22507925	9:22507925:C:T	C	T	N	T	C	C	44389.1	90261.7	0.154609	0.154694	0.154567	0.914562	N	ADD	435457	0.998879	0.00669001	0.985867	1.01206	-0.167624	0.866879	.
run2	9	22508100	9:22508100:T:C	T	C	N	C	T	T	116306	238426	0.40731	0.405322	0.408288	0.9353	N	ADD	435457	0.993804	0.00487223	0.984359	1.00334	-1.27573	0.202052	.
run2	9	22508382	9:22508382:C:T	C	T	N	T	C	C	68624.3	139988	0.239532	0.239152	0.239719	0.887818	N	ADD	435457	1.00332	0.00575712	0.992058	1.0147	0.575002	0.56529	.
run2	9	22508807	9:22508807:C:T	C	T	N	T	C	C	68384.2	139483	0.238678	0.238316	0.238855	0.889619	N	ADD	435457	1.0035	0.00575843	0.992242	1.01489	0.60747	0.543539	.
run2	9	22509012	9:22509012:G:A	G	A	N	A	G	G	116143	238104	0.406753	0.404754	0.407736	0.936868	N	ADD	435457	0.993788	0.00486925	0.984349	1.00332	-1.2798	0.200615	.
run2	9	22509069	9:22509069:G:T	G	T	N	T	G	G	116362	238543	0.407508	0.405515	0.408488	0.934662	N	ADD	435457	0.993775	0.00487351	0.984327	1.00331	-1.28136	0.200068	.
run2	9	22509658	9:22509658:A:C	A	C	N	C	A	A	116314	238440	0.407335	0.405348	0.408311	0.935208	N	ADD	435457	0.993815	0.00487242	0.984369	1.00335	-1.27338	0.202884	.
run2	9	22509911	9:22509911:C:A	C	A	N	A	C	C	45622	92720.6	0.158848	0.15899	0.158777	0.95418	N	ADD	435457	0.999742	0.00647726	0.987131	1.01252	-0.0397799	0.968269	.
run2	9	22510189	9:22510189:TA:TAA	T	TA	N	TA	T	T	87500	176530	0.303165	0.304933	0.302296	0.864854	N	ADD	435457	1.00373	0.00541497	0.993131	1.01444	0.687029	0.492064	.
run2	9	22510396	9:22510396:C:T	C	T	N	T	C	C	115140	236117	0.403321	0.401259	0.404334	0.939845	N	ADD	435457	0.993407	0.00486837	0.983973	1.00293	-1.35867	0.174251	.
run2	9	22510754	9:22510754:A:G	A	G	N	A	G	G	85010.8	172900	0.296138	0.296259	0.296079	0.741704	N	ADD	435457	1.00419	0.00588382	0.992681	1.01584	0.7114	0.476836	.
run2	9	22511197	9:22511197:ATTATTTAT:A	ATTATTTAT	A	N	A	ATTATTTAT	ATTATTTAT	112636	231037	0.394611	0.39253	0.395634	0.884163	N	ADD	435457	0.992782	0.00503816	0.983027	1.00263	-1.43787	0.150471	.
run2	9	22511371	9:22511371:G:A	G	A	N	A	G	G	44939	89837	0.154752	0.15661	0.153839	0.910739	N	ADD	435457	1.00813	0.00670777	0.994963	1.02147	1.20719	0.227358	.
run2	9	22511448	9:22511448:C:T	C	T	N	T	C	C	116348	238504	0.407448	0.405468	0.408421	0.934384	N	ADD	435457	0.993821	0.00487431	0.984372	1.00336	-1.27164	0.203499	.
run2	9	22511962	9:22511962:A:C	A	C	N	C	A	A	117408	240621	0.411096	0.409162	0.412047	0.930454	N	ADD	435457	0.993912	0.00487803	0.984454	1.00346	-1.25191	0.210601	.
run2	9	22512262	9:22512262:C:T	C	T	N	T	C	C	68278.4	139275	0.238317	0.237947	0.238499	0.889185	N	ADD	435457	1.0034	0.00576304	0.992126	1.01479	0.588344	0.556302	.
run2	9	22513120	9:22513120:T:A	T	A	N	A	T	T	116219	238251	0.407009	0.405017	0.407988	0.933933	N	ADD	435457	0.993767	0.00487639	0.984314	1.00331	-1.28224	0.199759	.
run2	9	22513202	9:22513202:C:T	C	T	N	T	C	C	115677	237204	0.405184	0.403128	0.406195	0.937419	N	ADD	435457	0.993348	0.00487082	0.98391	1.00288	-1.3703	0.170594	.
run2	9	22513285	9:22513285:A:G	A	G	N	G	A	A	115732	237312	0.405372	0.40332	0.40638	0.937946	N	ADD	435457	0.993387	0.00486907	0.983952	1.00291	-1.36263	0.173	.
run2	9	22513319	9:22513319:G:A	G	A	N	A	G	G	116275	238361	0.407199	0.405212	0.408176	0.934467	N	ADD	435457	0.99381	0.00487462	0.98436	1.00335	-1.27383	0.202725	.
run2	9	22513555	9:22513555:GA:G	GA	G	N	G	GA	GA	113657	233033	0.398076	0.396089	0.399053	0.87877	N	ADD	435457	0.993253	0.00504563	0.983478	1.00312	-1.34182	0.179654	.
run2	9	22513603	9:22513603:A:G	A	G	N	G	A	A	46137	93784.7	0.160661	0.160785	0.1606	0.953511	N	ADD	435457	0.99954	0.00644999	0.986984	1.01226	-0.0713381	0.943129	.
run2	9	22513682	9:22513682:A:G	A	G	N	G	A	A	116690	239113	0.408539	0.40666	0.409463	0.933534	N	ADD	435457	0.994225	0.00487393	0.984773	1.00377	-1.18822	0.234747	.
run2	9	22513841	9:22513841:T:C	T	C	N	C	T	T	116274	238358	0.407195	0.405208	0.408171	0.934483	N	ADD	435457	0.99381	0.00487459	0.98436	1.00335	-1.27382	0.202727	.
run2	9	22513910	9:22513910:C:CA	C	CA	N	CA	C	C	113618	232928	0.397911	0.395955	0.398873	0.879206	N	ADD	435457	0.993451	0.00504471	0.983677	1.00332	-1.30249	0.192748	.
run2	9	22513927	9:22513927:T:C	T	C	N	C	T	T	116207	238186	0.40692	0.404975	0.407876	0.934617	N	ADD	435457	0.994065	0.00487473	0.984612	1.00361	-1.22118	0.222019	.
run2	9	22513988	9:22513988:C:G	C	G	N	G	C	C	44880.7	89845.4	0.154695	0.156407	0.153854	0.912413	N	ADD	435457	1.00623	0.00670441	0.993093	1.01954	0.926131	0.354378	.
run2	9	22514356	9:22514356:G:A	G	A	N	A	G	G	116346	238470	0.407407	0.405461	0.408363	0.933721	N	ADD	435457	0.994088	0.00487621	0.984633	1.00363	-1.21592	0.224014	.
run2	9	22514381	9:22514381:T:G	T	G	N	G	T	T	116226	238231	0.406995	0.405043	0.407954	0.934922	N	ADD	435457	0.994026	0.0048738	0.984575	1.00357	-1.22951	0.218879	.
run2	9	22514458	9:22514458:T:G	T	G	N	G	T	T	109768	225145	0.384553	0.382537	0.385544	0.885026	N	ADD	435457	0.993346	0.00506171	0.98354	1.00325	-1.31906	0.18715	.
run2	9	22514459	9:22514459:G:A	G	A	N	A	G	G	109770	225147	0.384558	0.382542	0.385548	0.885007	N	ADD	435457	0.993348	0.00506175	0.983542	1.00325	-1.31861	0.187299	.
run2	9	22514877	9:22514877:A:G	A	G	N	G	A	A	116101	237989	0.406572	0.404605	0.407538	0.933405	N	ADD	435457	0.993939	0.00487871	0.98448	1.00349	-1.2461	0.212727	.
run2	9	22514962	9:22514962:A:G	A	G	N	G	A	A	45313.8	90631.3	0.156095	0.157917	0.1552	0.9147	N	ADD	435457	1.0069	0.00667223	0.993822	1.02016	1.03121	0.302443	.
run2	9	22514989	9:22514989:G:T	G	T	N	T	G	G	116323	238435	0.40734	0.40538	0.408303	0.933645	N	ADD	435457	0.993957	0.00487644	0.984502	1.0035	-1.24297	0.213878	.
run2	9	22515366	9:22515366:A:G	A	G	N	G	A	A	45323.8	90650.5	0.156128	0.157951	0.155232	0.914468	N	ADD	435457	1.00692	0.0066725	0.993834	1.02017	1.03298	0.301612	.
run2	9	22515502	9:22515502:A:G	A	G	N	G	A	A	45322.5	90648.2	0.156124	0.157947	0.155229	0.914522	N	ADD	435457	1.00691	0.00667238	0.993829	1.02017	1.03223	0.301963	.
run2	9	22515738	9:22515738:G:C	G	C	N	C	G	G	116377	238518	0.407497	0.405569	0.408445	0.933449	N	ADD	435457	0.994125	0.00487663	0.984668	1.00367	-1.20827	0.226945	.
run2	9	22515957	9:22515957:T:C	T	C	N	C	T	T	46074	93646.7	0.16043	0.160566	0.160363	0.953334	N	ADD	435457	0.999698	0.00645424	0.987132	1.01242	-0.0467472	0.962715	.
run2	9	22516421	9:22516421:C:T	C	T	N	T	C	C	68153.2	139012	0.237872	0.237511	0.238049	0.890025	N	ADD	435457	1.00347	0.00576407	0.992198	1.01487	0.601158	0.547735	.
run2	9	22516963	9:22516963:A:G	A	G	N	G	A	A	46214.7	93916.8	0.160902	0.161056	0.160826	0.961164	N	ADD	435457	0.999771	0.00642025	0.987269	1.01243	-0.0356497	0.971562	.
run2	9	22517033	9:22517033:C:A	C	A	N	A	C	C	115476	236780	0.404467	0.402429	0.405468	0.935967	N	ADD	435457	0.993489	0.004876	0.984039	1.00303	-1.33977	0.18032	.
run2	9	22517146	9:22517146:C:A	C	A	N	A	C	C	68378.4	139473	0.238659	0.238295	0.238837	0.892757	N	ADD	435457	1.00347	0.00574874	0.992228	1.01484	0.602814	0.546632	.
run2	9	22517147	9:22517147:A:G	A	G	N	G	A	A	116219	238223	0.406977	0.405017	0.407941	0.930188	N	ADD	435457	0.993945	0.00488626	0.984471	1.00351	-1.24303	0.213855	.
run2	9	22517761	9:22517761:C:G	C	G	N	G	C	C	115076	235958	0.403063	0.401034	0.40406	0.935339	N	ADD	435457	0.993584	0.0048806	0.984125	1.00313	-1.31876	0.187248	.
run2	9	22518182	9:22518182:G:A	G	A	N	A	G	G	116245	238277	0.407068	0.405107	0.408031	0.930541	N	ADD	435457	0.993937	0.00488515	0.984466	1.0035	-1.24488	0.213177	.
run2	9	22518195	9:22518195:T:G	T	G	N	G	T	T	45648.6	91317.2	0.157267	0.159083	0.156374	0.92485	N	ADD	435457	1.00664	0.00661547	0.993675	1.01978	1.00085	0.316899	.
run2	9	22518310	9:22518310:C:G	C	G	N	G	C	C	46169.3	93814.2	0.160732	0.160898	0.16065	0.96048	N	ADD	435457	0.99994	0.00642515	0.987426	1.01261	-0.00937889	0.992517	.
run2	9	22519143	9:22519143:G:A	G	A	N	A	G	G	43509.4	87110.5	0.14998	0.151628	0.149171	0.888519	N	ADD	435457	1.00625	0.00688033	0.992771	1.01991	0.9054	0.365253	.
run2	9	22519474	9:22519474:T:C	T	C	N	C	T	T	91344.8	184240	0.316432	0.318332	0.315498	0.931622	N	ADD	435457	1.00359	0.00515698	0.993498	1.01379	0.695064	0.487015	.
run2	9	22520468	9:22520468:C:A	C	A	N	C	A	A	50737.8	101397	0.174684	0.176819	0.173635	0.998223	N	ADD	435457	1.00586	0.00611528	0.993877	1.01799	0.955653	0.339248	.
run2	9	22520710	9:22520710:C:T	C	T	N	T	C	C	44724.1	89517.8	0.154139	0.155861	0.153293	0.924185	N	ADD	435457	1.00645	0.00667089	0.993375	1.01969	0.963513	0.33529	.
run2	9	22520806	9:22520806:TG:T	TG	T	N	T	TG	TG	43363.6	86874.2	0.149542	0.15112	0.148766	0.887039	N	ADD	435457	1.0057	0.00689356	0.992204	1.01938	0.824565	0.409618	.
run2	9	22520857	9:22520857:G:T	G	T	N	T	G	G	115410	236641	0.404232	0.402199	0.405231	0.935845	N	ADD	435457	0.993526	0.00487696	0.984074	1.00307	-1.33183	0.182917	.
run2	9	22521090	9:22521090:A:G	A	G	N	G	A	A	46334.7	94202.1	0.161367	0.161474	0.161314	0.957519	N	ADD	435457	0.999173	0.00642523	0.986669	1.01184	-0.128759	0.897548	.
run2	9	22521094	9:22521094:A:G	A	G	N	A	G	G	54876.4	109895	0.189193	0.191242	0.188187	0.888798	N	ADD	435457	1.00568	0.00628558	0.993364	1.01814	0.900738	0.367727	.
run2	9	22521265	9:22521265:C:G	C	G	N	C	G	G	102516	206570	0.354898	0.357265	0.353736	0.912228	N	ADD	435457	1.00428	0.00507253	0.994344	1.01431	0.841759	0.399923	.
run2	9	22521520	9:22521520:G:T	G	T	N	G	T	T	56207.2	112416	0.193616	0.195879	0.192504	0.881779	N	ADD	435457	1.00738	0.00625689	0.995101	1.01981	1.1751	0.239954	.
run2	9	22522738	9:22522738:A:G	A	G	N	G	A	A	45943.1	93389.4	0.159984	0.16011	0.159923	0.96087	N	ADD	435457	0.999501	0.00643641	0.986971	1.01219	-0.0776142	0.938135	.
run2	9	22522810	9:22522810:G:A	G	A	N	A	G	G	45918.7	91802.6	0.158134	0.160025	0.157205	0.917764	N	ADD	435457	1.00799	0.00662536	0.994988	1.02117	1.20156	0.229536	.
run2	9	22523533	9:22523533:G:A	G	A	N	A	G	G	92241.4	185946	0.319419	0.321457	0.318418	0.91653	N	ADD	435457	1.0045	0.00518582	0.99434	1.01476	0.86537	0.386836	.
run2	9	22523805	9:22523805:T:G	T	G	N	G	T	T	45230.1	90465.1	0.155808	0.157625	0.154915	0.925993	N	ADD	435457	1.00713	0.00663608	0.994115	1.02031	1.07048	0.284405	.
run2	9	22523963	9:22523963:CT:C	CT	C	N	C	CT	CT	14249.2	29585.6	0.050332	0.0496578	0.0506633	0.623851	N	ADD	435457	0.991365	0.0134909	0.965495	1.01793	-0.642829	0.520335	.
run2	9	22524417	9:22524417:G:C	G	C	N	C	G	G	46143	93784.3	0.160667	0.160806	0.160599	0.957312	N	ADD	435457	0.999506	0.00643706	0.986975	1.0122	-0.076722	0.938845	.
run2	9	22524925	9:22524925:T:C	T	C	N	C	T	T	45972.5	93467.4	0.160108	0.160212	0.160056	0.963022	N	ADD	435457	0.999207	0.00642726	0.986699	1.01187	-0.123433	0.901764	.
run2	9	22524944	9:22524944:G:A	G	A	N	A	G	G	15663.1	32332.3	0.0551092	0.0545853	0.0553667	0.751179	N	ADD	435457	1.00241	0.0117575	0.979571	1.02577	0.204459	0.837995	.
run2	9	22525279	9:22525279:T:C	T	C	N	C	T	T	45995.5	93515	0.160189	0.160292	0.160138	0.96253	N	ADD	435457	0.9992	0.00642759	0.986692	1.01187	-0.124453	0.900956	.
run2	9	22525505	9:22525505:A:G	A	G	N	G	A	A	69105.7	140879	0.241108	0.24083	0.241244	0.891942	N	ADD	435457	1.00393	0.00573085	0.992712	1.01527	0.683594	0.494231	.
run2	9	22526708	9:22526708:A:G	A	G	N	G	A	A	46351.1	92642.8	0.159595	0.161531	0.158644	0.918984	N	ADD	435457	1.00775	0.00659707	0.994801	1.02086	1.16986	0.242055	.
run2	9	22526803	9:22526803:T:C	T	C	N	C	T	T	45932.9	93396	0.15998	0.160074	0.159934	0.963597	N	ADD	435457	0.999137	0.00642749	0.986629	1.0118	-0.134393	0.893092	.
run2	9	22526995	9:22526995:T:C	T	C	N	C	T	T	46362	92663.7	0.159632	0.161569	0.15868	0.918736	N	ADD	435457	1.00776	0.00659736	0.994812	1.02087	1.17155	0.241377	.
run2	9	22527627	9:22527627:T:G	T	G	N	G	T	T	46575	93093.3	0.16037	0.162312	0.159416	0.914299	N	ADD	435457	1.00779	0.00660104	0.994831	1.02091	1.1748	0.240074	.
run2	9	22527750	9:22527750:A:C	A	C	N	C	A	A	115506	236827	0.404555	0.402532	0.40555	0.933218	N	ADD	435457	0.993508	0.00488302	0.984044	1.00306	-1.33393	0.182225	.
run2	9	22528041	9:22528041:T:G	T	G	N	G	T	T	39950	79727	0.137415	0.139224	0.136527	0.840995	N	ADD	435457	1.01041	0.00733126	0.995994	1.02503	1.41239	0.157835	.
run2	9	22529329	9:22529329:C:T	C	T	N	T	C	C	44062.9	88035.2	0.151678	0.153557	0.150754	0.911296	N	ADD	435457	1.00868	0.00676111	0.995406	1.02214	1.27891	0.200928	.
run2	9	22529380	9:22529380:T:C	T	C	N	C	T	T	44084.6	88074.7	0.151748	0.153633	0.150822	0.910833	N	ADD	435457	1.00874	0.00676158	0.99546	1.0222	1.28706	0.198075	.
run2	9	22529933	9:22529933:T:G	T	G	N	T	G	G	53774.2	107841	0.18557	0.187401	0.18467	0.715667	N	ADD	435457	1.00904	0.00704286	0.995211	1.02307	1.27841	0.201107	.
run2	9	22531026	9:22531026:A:G	A	G	N	G	A	A	44573.6	89062	0.153443	0.155337	0.152512	0.909176	N	ADD	435457	1.00828	0.00673771	0.995049	1.02168	1.22327	0.221229	.
run2	9	22531190	9:22531190:G:A	G	A	N	G	A	A	122214	250290	0.427717	0.425911	0.428604	0.90321	N	ADD	435457	0.994026	0.00492215	0.984482	1.00366	-1.21743	0.223439	.
run2	9	22531948	9:22531948:A:C	A	C	N	C	A	A	42490.6	84905.6	0.146279	0.148078	0.145395	0.86503	N	ADD	435457	1.00914	0.00704257	0.995311	1.02317	1.29258	0.196158	.
run2	9	22532107	9:22532107:A:T	A	T	N	T	A	A	44041.3	87973.3	0.151582	0.153482	0.150648	0.912378	N	ADD	435457	1.00884	0.00675894	0.995564	1.02229	1.30214	0.192868	.
run2	9	22532145	9:22532145:C:T	C	T	N	T	C	C	46449.7	94472.3	0.161809	0.161875	0.161777	0.979665	N	ADD	435457	0.998732	0.00634628	0.986386	1.01123	-0.199913	0.841549	.
run2	9	22532249	9:22532249:T:C	T	C	N	C	T	T	33700.5	68763.2	0.117651	0.117445	0.117752	0.855179	N	ADD	435457	1.00611	0.00777186	0.990896	1.02155	0.783229	0.433493	.
run2	9	22533180	9:22533180:C:G	C	G	N	G	C	C	43974	87915.8	0.151438	0.153247	0.15055	0.910773	N	ADD	435457	1.00772	0.00676863	0.994441	1.02118	1.1364	0.255789	.
run2	9	22533727	9:22533727:GGT:G	GGT	G	N	G	GGT	GGT	42002	85527.3	0.146432	0.146375	0.146459	0.632214	N	ADD	435457	0.99842	0.00823401	0.982437	1.01466	-0.191992	0.847749	.
run2	9	22534184	9:22534184:G:A	G	A	N	A	G	G	115206	236246	0.403544	0.401488	0.404554	0.924139	N	ADD	435457	0.993045	0.00490864	0.983537	1.00264	-1.42193	0.155046	.
run2	9	22534381	9:22534381:A:G	A	G	N	G	A	A	115169	236181	0.403427	0.401358	0.404443	0.923551	N	ADD	435457	0.992978	0.00491048	0.983467	1.00258	-1.43501	0.151284	.
run2	9	22535511	9:22535511:T:C	T	C	N	T	C	C	48440.7	98254.7	0.168439	0.168814	0.168254	0.807043	N	ADD	435457	0.998511	0.00687664	0.985143	1.01206	-0.216727	0.828421	.
run2	9	22535878	9:22535878:C:A	C	A	N	A	C	C	37437.5	76235.6	0.130522	0.130468	0.130548	0.982212	N	ADD	435457	0.997321	0.00692753	0.983872	1.01096	-0.387179	0.698624	.
run2	9	22536836	9:22536836:A:G	A	G	N	G	A	A	44351.4	88653.9	0.152719	0.154562	0.151813	0.911908	N	ADD	435457	1.00814	0.00673931	0.994913	1.02155	1.20323	0.228886	.
run2	9	22537255	9:22537255:A:G	A	G	N	G	A	A	47419.5	96449	0.165193	0.165255	0.165162	0.999894	N	ADD	435457	0.998622	0.00622938	0.986504	1.01089	-0.22132	0.824844	.
run2	9	22537563	9:22537563:T:C	T	C	N	C	T	T	44749.1	89364.5	0.153992	0.155949	0.15303	0.910607	N	ADD	435457	1.00903	0.00672221	0.995819	1.02241	1.33668	0.181327	.
run2	9	22539219	9:22539219:CTG:C	CTG	C	N	C	CTG	CTG	37472.9	76291.2	0.130626	0.130591	0.130643	0.954529	N	ADD	435457	0.997648	0.00702482	0.984006	1.01148	-0.335171	0.737496	.
run2	9	22540083	9:22540083:T:C	T	C	N	C	T	T	44503.6	88913.5	0.153192	0.155093	0.152258	0.909319	N	ADD	435457	1.00843	0.0067414	0.995192	1.02184	1.24509	0.2131	.
run2	9	22540580	9:22540580:T:C	T	C	N	C	T	T	125397	256802	0.438849	0.437004	0.439755	0.918993	N	ADD	435457	0.994209	0.00486629	0.984772	1.00374	-1.19343	0.232703	.
run2	9	22540745	9:22540745:C:T	C	T	N	C	T	T	102325	206133	0.354178	0.356598	0.352988	0.902415	N	ADD	435457	1.00478	0.0051017	0.994782	1.01488	0.934411	0.350092	.
run2	9	22540937	9:22540937:T:C	T	C	N	C	T	T	44314.3	88501.9	0.152502	0.154433	0.151553	0.908398	N	ADD	435457	1.00902	0.00675634	0.995751	1.02248	1.32979	0.183588	.
run2	9	22541093	9:22541093:G:A	G	A	N	A	G	G	69035.4	140874	0.241022	0.240585	0.241237	0.873873	N	ADD	435457	1.00304	0.00579164	0.991717	1.01449	0.523903	0.600346	.
run2	9	22541383	9:22541383:A:G	A	G	N	G	A	A	36213.9	74105.4	0.126671	0.126204	0.1269	0.927507	N	ADD	435457	0.994391	0.00722426	0.980411	1.00857	-0.778548	0.436246	.
run2	9	22542184	9:22542184:G:A	G	A	N	A	G	G	109182	223835	0.382376	0.380493	0.383301	0.899181	N	ADD	435457	0.994169	0.00502598	0.984424	1.00401	-1.16356	0.244603	.
run2	9	22542285	9:22542285:A:G	A	G	N	A	G	G	88791.5	178770	0.307219	0.309434	0.306131	0.922	N	ADD	435457	1.00586	0.00522835	0.995601	1.01622	1.11678	0.264087	.
run2	9	22543147	9:22543147:T:A	T	A	N	A	T	T	88588.3	180563	0.309044	0.308726	0.309201	0.887012	N	ADD	435457	1.00072	0.00531508	0.990346	1.0112	0.134801	0.892769	.
run2	9	22543626	9:22543626:G:A	G	A	N	A	G	G	78066.9	157342	0.270301	0.272059	0.269437	0.922374	N	ADD	435457	1.00562	0.005423	0.994985	1.01636	1.03283	0.301683	.
run2	9	22544004	9:22544004:C:T	C	T	N	T	C	C	42514.2	86703.2	0.14837	0.14816	0.148473	0.857199	N	ADD	435457	1.00324	0.00702921	0.98951	1.01715	0.459703	0.64573	.
run2	9	22544459	9:22544459:G:A	G	A	N	A	G	G	48479.8	99038.4	0.169383	0.16895	0.169596	0.806597	N	ADD	435457	0.997013	0.0068772	0.983664	1.01054	-0.435037	0.663536	.
run2	9	22544607	9:22544607:A:G	A	G	N	G	A	A	48586.3	99226.2	0.169721	0.169321	0.169918	0.807291	N	ADD	435457	0.997496	0.00686848	0.984158	1.01102	-0.364961	0.715141	.
run2	9	22545159	9:22545159:A:G	A	G	N	G	A	A	49197	100402	0.171772	0.171449	0.171931	0.806761	N	ADD	435457	0.998045	0.00683788	0.984758	1.01151	-0.286253	0.774684	.
run2	9	22545280	9:22545280:C:T	C	T	N	T	C	C	48500.2	99034	0.169402	0.169021	0.169589	0.80869	N	ADD	435457	0.997842	0.00686765	0.984501	1.01136	-0.314545	0.753107	.
run2	9	22545798	9:22545798:G:A	G	A	N	A	G	G	93381.7	188094	0.323195	0.325431	0.322097	0.988403	N	ADD	435457	1.00557	0.00497808	0.995811	1.01543	1.11668	0.264133	.
run2	9	22546002	9:22546002:A:G	A	G	N	G	A	A	27632.6	56423.1	0.0965143	0.0962983	0.0966205	0.906182	N	ADD	435457	1.00129	0.00823765	0.985251	1.01759	0.15622	0.87586	.
run2	9	22546355	9:22546355:AC:A	AC	A	N	A	AC	AC	130383	264027	0.452869	0.454378	0.452128	0.781791	N	ADD	435457	1.00265	0.00526863	0.992354	1.01306	0.503153	0.614856	.
run2	9	22547359	9:22547359:C:A	C	A	N	A	C	C	140885	285090	0.489113	0.490978	0.488197	0.854622	N	ADD	435457	1.00456	0.00501711	0.994728	1.01448	0.906422	0.364713	.
run2	9	22547508	9:22547508:C:T	C	T	N	T	C	C	131368	265863	0.456108	0.457811	0.455272	0.854777	N	ADD	435457	1.00377	0.00503524	0.993914	1.01373	0.747551	0.454731	.
run2	9	22547789	9:22547789:A:G	A	G	N	A	G	G	143856	291268	0.499617	0.50133	0.498775	0.840422	N	ADD	435457	1.0046	0.00505434	0.994696	1.0146	0.907861	0.363952	.
run2	9	22547918	9:22547918:T:A	T	A	N	T	A	A	58144.4	116493	0.200522	0.20263	0.199486	0.844338	N	ADD	435457	1.00673	0.00629927	0.994381	1.01924	1.06546	0.28667	.
run2	9	22548451	9:22548451:C:T	C	T	N	T	C	C	27657.5	56449.4	0.0965732	0.096385	0.0966656	0.905438	N	ADD	435457	1.00185	0.00823828	0.985802	1.01816	0.224174	0.822622	.
run2	9	22548495	9:22548495:T:C	T	C	N	C	T	T	52138.2	104325	0.179654	0.181699	0.178649	0.912383	N	ADD	435457	1.00685	0.00631621	0.994464	1.01939	1.08103	0.279685	.
run2	9	22549385	9:22549385:A:G	A	G	N	G	A	A	108004	221461	0.378297	0.376387	0.379236	0.894365	N	ADD	435457	0.994143	0.00505087	0.98435	1.00403	-1.16297	0.244841	.
run2	9	22549702	9:22549702:T:C	T	C	N	C	T	T	71349.6	145612	0.24912	0.24865	0.24935	0.864841	N	ADD	435457	1.00083	0.00575422	0.989608	1.01218	0.144528	0.885084	.
run2	9	22551240	9:22551240:G:A	G	A	N	A	G	G	58648.3	117858	0.202668	0.204386	0.201823	0.866411	N	ADD	435457	1.00323	0.00619504	0.991122	1.01549	0.520469	0.602737	.
run2	9	22551275	9:22551275:CT:C	CT	C	N	C	CT	CT	128410	262871	0.449276	0.447504	0.450148	0.774304	N	ADD	435457	0.997394	0.00530625	0.987075	1.00782	-0.491668	0.622954	.
run2	9	22551276	9:22551276:T:C	T	C	N	C	T	T	36463.9	74665.2	0.1276	0.127075	0.127859	0.423188	N	ADD	435457	0.993918	0.0106703	0.973347	1.01492	-0.571753	0.567489	.
run2	9	22551732	9:22551732:G:C	G	C	N	C	G	G	130892	268072	0.458098	0.456153	0.459054	0.848639	N	ADD	435457	0.996245	0.00505859	0.986416	1.00617	-0.743753	0.457026	.
run2	9	22552052	9:22552052:G:C	G	C	N	C	G	G	60102	123579	0.210906	0.209453	0.211619	0.866575	N	ADD	435457	0.993743	0.00610956	0.981915	1.00571	-1.02731	0.304273	.
run2	9	22552593	9:22552593:T:A	T	A	N	A	T	T	47781.1	97620.8	0.166953	0.166515	0.167169	0.808392	N	ADD	435457	0.997364	0.00690938	0.983948	1.01096	-0.382044	0.702428	.
run2	9	22552734	9:22552734:A:AT	A	AT	N	A	AT	AT	91425	185830	0.31835	0.318612	0.318221	0.669534	N	ADD	435457	1.00383	0.00606734	0.991962	1.01584	0.629795	0.528829	.
run2	9	22553607	9:22553607:A:C	A	C	N	C	A	A	108035	221528	0.37841	0.376498	0.37935	0.892503	N	ADD	435457	0.994107	0.00505578	0.984305	1.00401	-1.16912	0.242355	.
run2	9	22553767	9:22553767:G:A	G	A	N	A	G	G	69870.4	142677	0.244051	0.243495	0.244325	0.856558	N	ADD	435457	1.00035	0.00582254	0.989003	1.01184	0.060822	0.951501	.
run2	9	22554286	9:22554286:G:A	G	A	N	A	G	G	130945	268178	0.458281	0.456338	0.459236	0.848419	N	ADD	435457	0.996194	0.00505903	0.986365	1.00612	-0.753793	0.450974	.
run2	9	22554514	9:22554514:C:T	C	T	N	T	C	C	130943	268174	0.458274	0.456331	0.459228	0.848425	N	ADD	435457	0.996195	0.00505902	0.986366	1.00612	-0.753595	0.451092	.
run2	9	22554582	9:22554582:C:G	C	G	N	G	C	C	128511	263076	0.449628	0.447855	0.450499	0.774041	N	ADD	435457	0.997338	0.00530659	0.987018	1.00776	-0.502356	0.615417	.
run2	9	22554601	9:22554601:G:A	G	A	N	A	G	G	28606.7	58249.5	0.09973	0.0996929	0.0997482	0.900971	N	ADD	435457	1.00422	0.00813727	0.988334	1.02037	0.517826	0.60458	.
run2	9	22555026	9:22555026:C:A	C	A	N	A	C	C	130960	268210	0.458335	0.45639	0.459291	0.848241	N	ADD	435457	0.996171	0.0050595	0.986341	1.0061	-0.758337	0.448249	.
run2	9	22555606	9:22555606:A:T	A	T	N	T	A	A	130943	268174	0.458274	0.456331	0.459228	0.848425	N	ADD	435457	0.996195	0.00505902	0.986366	1.00612	-0.753595	0.451092	.
run2	9	22556391	9:22556391:G:A	G	A	N	A	G	G	130773	267836	0.45769	0.455736	0.458651	0.846765	N	ADD	435457	0.996208	0.00506462	0.986368	1.00615	-0.750093	0.453199	.
run2	9	22556447	9:22556447:C:G	C	G	N	G	C	C	131171	268603	0.459028	0.457125	0.459963	0.847436	N	ADD	435457	0.99642	0.00506121	0.986584	1.00635	-0.708679	0.478523	.
run2	9	22557527	9:22557527:T:C	T	C	N	T	C	C	127970	258747	0.444036	0.445968	0.443086	0.815931	N	ADD	435457	1.00224	0.00517925	0.992117	1.01247	0.431937	0.665787	.
run2	9	22558287	9:22558287:C:G	C	G	N	C	G	G	137815	282047	0.482094	0.480279	0.482985	0.830926	N	ADD	435457	0.996195	0.00509455	0.986298	1.00619	-0.748254	0.454307	.
run2	9	22558421	9:22558421:G:A	G	A	N	A	G	G	130966	268219	0.458352	0.45641	0.459306	0.848274	N	ADD	435457	0.996199	0.00505939	0.986369	1.00613	-0.752705	0.451627	.
run2	9	22558979	9:22558979:G:A	G	A	N	A	G	G	130949	268186	0.458294	0.456352	0.459249	0.848457	N	ADD	435457	0.996196	0.0050589	0.986367	1.00612	-0.753427	0.451194	.
run2	9	22560294	9:22560294:CT:C	CT	C	N	C	CT	CT	28142	57338	0.0981498	0.0980735	0.0981873	0.874305	N	ADD	435457	1.00347	0.00831989	0.987244	1.01997	0.416922	0.676735	.
run2	9	22560299	9:22560299:G:T	G	T	N	T	G	G	28572	58171.5	0.0996005	0.099572	0.0996145	0.901596	N	ADD	435457	1.00435	0.00813896	0.988451	1.0205	0.532756	0.594203	.
run2	9	22560398	9:22560398:G:A	G	A	N	A	G	G	47773	97604.3	0.166925	0.166487	0.16714	0.808452	N	ADD	435457	0.997352	0.00690959	0.983936	1.01095	-0.383803	0.701125	.
run2	9	22560524	9:22560524:T:A	T	A	N	A	T	T	57058.4	116370	0.199134	0.198846	0.199276	0.823512	N	ADD	435457	0.998559	0.00638987	0.986131	1.01114	-0.225711	0.821426	.
run2	9	22560837	9:22560837:G:A	G	A	N	A	G	G	130943	268174	0.458274	0.456331	0.459228	0.848425	N	ADD	435457	0.996195	0.00505902	0.986366	1.00612	-0.753595	0.451092	.
run2	9	22561945	9:22561945:T:G	T	G	N	G	T	T	59946.6	120397	0.207075	0.208911	0.206172	0.863632	N	ADD	435457	1.00364	0.00615781	0.991603	1.01583	0.590648	0.554756	.
run2	9	22562121	9:22562121:A:G	A	G	N	G	A	A	130979	268245	0.458396	0.456455	0.45935	0.848607	N	ADD	435457	0.996193	0.00505835	0.986365	1.00612	-0.754116	0.45078	.
run2	9	22562842	9:22562842:A:T	A	T	N	T	A	A	109327	223146	0.381752	0.380998	0.382122	0.697897	N	ADD	435457	0.997267	0.00570873	0.986171	1.00849	-0.479406	0.63165	.
run2	9	22562994	9:22562994:C:G	C	G	N	G	C	C	131100	268450	0.458772	0.456879	0.459702	0.846811	N	ADD	435457	0.996564	0.00506305	0.986723	1.0065	-0.679845	0.496602	.
run2	9	22563116	9:22563116:T:C	T	C	N	C	T	T	59728.6	119997	0.206364	0.208151	0.205486	0.86007	N	ADD	435457	1.00318	0.00617815	0.991105	1.0154	0.513724	0.607445	.
run2	9	22563870	9:22563870:TATATATA:T	TATATATA	T	N	T	TATATATA	TATATATA	133295	272633	0.466094	0.464528	0.466864	0.725429	N	ADD	435457	0.999232	0.00546581	0.988585	1.00999	-0.14052	0.888249	.
run2	9	22563952	9:22563952:G:GTA	G	GTA	N	GTA	G	G	48057.9	98399.7	0.168165	0.16748	0.168502	0.709371	N	ADD	435457	0.99284	0.00735726	0.978626	1.00726	-0.976691	0.328722	.
run2	9	22564668	9:22564668:T:G	T	G	N	G	T	T	131989	270265	0.461876	0.459976	0.46281	0.843461	N	ADD	435457	0.996129	0.00506967	0.98628	1.00608	-0.765041	0.444247	.
run2	9	22565072	9:22565072:T:C	T	C	N	C	T	T	131135	268509	0.458878	0.456999	0.459802	0.845546	N	ADD	435457	0.996596	0.00506656	0.986748	1.00654	-0.673039	0.500923	.
run2	9	22565344	9:22565344:A:G	A	G	N	G	A	A	130480	267077	0.456482	0.454717	0.45735	0.824361	N	ADD	435457	0.997209	0.00513287	0.987227	1.00729	-0.54459	0.586035	.
run2	9	22565750	9:22565750:T:A	T	A	N	A	T	T	130483	267082	0.456491	0.454726	0.457358	0.824361	N	ADD	435457	0.99721	0.00513286	0.987228	1.00729	-0.544269	0.586256	.
run2	9	22566105	9:22566105:G:T	G	T	N	T	G	G	130472	267061	0.456455	0.45469	0.457323	0.824298	N	ADD	435457	0.997206	0.00513309	0.987224	1.00729	-0.545112	0.585676	.
run2	9	22566808	9:22566808:T:C	T	C	N	C	T	T	128722	263401	0.450242	0.448588	0.451055	0.763654	N	ADD	435457	0.997614	0.00533965	0.987227	1.00811	-0.447454	0.654547	.
run2	9	22567118	9:22567118:C:G	C	G	N	G	C	C	46605.2	95389.8	0.163041	0.162417	0.163348	0.811497	N	ADD	435457	0.99487	0.00696399	0.981383	1.00854	-0.738566	0.460171	.
run2	9	22567174	9:22567174:A:G	A	G	N	A	G	G	66666.7	134013	0.230425	0.23233	0.229488	0.720057	N	ADD	435457	1.00532	0.00649141	0.992606	1.01819	0.816656	0.414125	.
run2	9	22567550	9:22567550:C:T	C	T	N	T	C	C	28677.8	58335.4	0.0999102	0.0999409	0.0998952	0.863486	N	ADD	435457	1.00612	0.00830407	0.98988	1.02263	0.735041	0.462314	.
run2	9	22568133	9:22568133:C:T	C	T	N	T	C	C	56255.1	113170	0.194537	0.196046	0.193795	0.775545	N	ADD	435457	1.00147	0.00664983	0.988498	1.0146	0.220331	0.825613	.
run2	9	22568189	9:22568189:G:A	G	A	N	A	G	G	127523	260879	0.445971	0.444412	0.446737	0.731193	N	ADD	435457	0.998187	0.00546212	0.987558	1.00893	-0.332252	0.739699	.
run2	9	22568208	9:22568208:TG:T	TG	T	N	T	TG	TG	117595	240847	0.41157	0.409814	0.412433	0.69535	N	ADD	435457	0.996618	0.00566016	0.985623	1.00774	-0.598485	0.549516	.
run2	9	22568270	9:22568270:A:T	A	T	N	T	A	A	29678	60375.5	0.103401	0.103426	0.103389	0.794401	N	ADD	435457	1.00548	0.00852615	0.988813	1.02242	0.64053	0.521828	.
run2	9	22568501	9:22568501:A:C	A	C	N	C	A	A	28823.7	58575.6	0.100354	0.100449	0.100307	0.800828	N	ADD	435457	1.00753	0.00860398	0.99068	1.02466	0.871641	0.383404	.
run2	9	22568553	9:22568553:G:C	G	C	N	C	G	G	29629.4	60196.7	0.10314	0.103257	0.103082	0.862737	N	ADD	435457	1.00674	0.00818923	0.990707	1.02303	0.819863	0.412294	.
run2	9	22568578	9:22568578:C:T	C	T	N	T	C	C	55954.6	112568	0.193501	0.194999	0.192765	0.778395	N	ADD	435457	1.0015	0.00665075	0.988527	1.01464	0.224884	0.822069	.
run2	9	22568579	9:22568579:C:T	C	T	N	T	C	C	130448	267014	0.456372	0.454603	0.457242	0.82454	N	ADD	435457	0.997156	0.00513248	0.987175	1.00724	-0.554968	0.578917	.
run2	9	22568641	9:22568641:A:G	A	G	N	G	A	A	127994	261899	0.447683	0.446053	0.448484	0.7373	N	ADD	435457	0.99798	0.00543935	0.987397	1.00868	-0.371817	0.710029	.
run2	9	22568825	9:22568825:G:T	G	T	N	T	G	G	29367.4	59700.5	0.102269	0.102344	0.102233	0.865521	N	ADD	435457	1.00623	0.0082076	0.990175	1.02255	0.756925	0.449095	.
run2	9	22569299	9:22569299:G:A	G	A	N	A	G	G	59162.5	120582	0.206386	0.206178	0.206488	0.721625	N	ADD	435457	0.995727	0.00674102	0.982658	1.00897	-0.635198	0.525299	.
run2	9	22569324	9:22569324:G:GTTTGAT	G	GTTTGAT	N	GTTTGAT	G	G	58911.9	120078	0.205519	0.205305	0.205625	0.721018	N	ADD	435457	0.99562	0.00675443	0.982526	1.00889	-0.649922	0.515743	.
run2	9	22569829	9:22569829:C:T	C	T	N	T	C	C	129134	264151	0.451578	0.450025	0.452341	0.740736	N	ADD	435457	0.998736	0.00542129	0.98818	1.0094	-0.233378	0.815468	.
run2	9	22570111	9:22570111:C:T	C	T	N	T	C	C	130413	266941	0.456249	0.454482	0.457117	0.824531	N	ADD	435457	0.997173	0.00513262	0.987192	1.00725	-0.551561	0.581249	.
run2	9	22570216	9:22570216:C:T	C	T	N	T	C	C	128416	262738	0.44913	0.447522	0.449921	0.737491	N	ADD	435457	0.998435	0.00543663	0.987852	1.00913	-0.28814	0.773239	.
run2	9	22570483	9:22570483:T:C	T	C	N	C	T	T	54734.7	111861	0.191288	0.190748	0.191553	0.754427	N	ADD	435457	0.994776	0.00678097	0.981642	1.00809	-0.77244	0.439854	.
run2	9	22570483	9:22570483:T:G	T	G	N	T	G	G	101421	206354	0.353394	0.353449	0.353367	0.690344	N	ADD	435457	1.00053	0.00583147	0.989164	1.01204	0.091618	0.927002	.
run2	9	22570795	9:22570795:G:T	G	T	N	T	G	G	129124	264131	0.451543	0.44999	0.452305	0.740683	N	ADD	435457	0.998737	0.00542153	0.98818	1.00941	-0.233131	0.81566	.
run2	9	22570892	9:22570892:C:T	C	T	N	C	T	T	97821.8	198854	0.340649	0.340904	0.340523	0.777958	N	ADD	435457	1.00274	0.00553997	0.991907	1.01368	0.493176	0.621888	.
run2	9	22570977	9:22570977:A:C	A	C	N	C	A	A	28321.8	57529.5	0.098576	0.0987001	0.0985151	0.870652	N	ADD	435457	1.00809	0.00831767	0.991785	1.02466	0.968273	0.332908	.
run2	9	22571163	9:22571163:T:C	T	C	N	C	T	T	29613.6	60160.9	0.103081	0.103202	0.103021	0.863182	N	ADD	435457	1.00679	0.00818912	0.990758	1.02308	0.82617	0.408708	.
run2	9	22571468	9:22571468:G:A	G	A	N	A	G	G	130443	267003	0.456354	0.454586	0.457223	0.823908	N	ADD	435457	0.997172	0.00513453	0.987188	1.00726	-0.551502	0.58129	.
run2	9	22571788	9:22571788:G:A	G	A	N	A	G	G	130396	266907	0.456191	0.454423	0.457059	0.82472	N	ADD	435457	0.997191	0.00513217	0.98721	1.00727	-0.548183	0.583567	.
run2	9	22571949	9:22571949:A:G	A	G	N	G	A	A	58692.9	118106	0.203004	0.204542	0.202249	0.84725	N	ADD	435457	1.00099	0.00626201	0.988777	1.01335	0.157573	0.874794	.
run2	9	22571980	9:22571980:T:C	T	C	N	C	T	T	58776.1	118265	0.203282	0.204832	0.20252	0.846145	N	ADD	435457	1.00113	0.00626296	0.988913	1.01349	0.179869	0.857256	.
run2	9	22572105	9:22572105:C:T	C	T	N	T	C	C	130396	266907	0.456191	0.454423	0.457059	0.824718	N	ADD	435457	0.997187	0.00513218	0.987206	1.00727	-0.548925	0.583057	.
run2	9	22572300	9:22572300:T:C	T	C	N	C	T	T	29271.1	59502.4	0.101931	0.102008	0.101894	0.867233	N	ADD	435457	1.00633	0.00821143	0.990265	1.02266	0.768552	0.44216	.
run2	9	22572853	9:22572853:A:C	A	C	N	C	A	A	55340.4	112926	0.193207	0.192859	0.193379	0.822185	N	ADD	435457	0.997874	0.00646932	0.985302	1.01061	-0.328913	0.742221	.
run2	9	22573118	9:22573118:A:G	A	G	N	G	A	A	28328.6	57540.3	0.0985963	0.098724	0.0985336	0.871002	N	ADD	435457	1.00811	0.00831512	0.991818	1.02468	0.971914	0.331093	.
run2	9	22573192	9:22573192:G:A	G	A	N	G	A	A	93574.4	188942	0.324391	0.326102	0.32355	0.803629	N	ADD	435457	1.00365	0.00551839	0.99285	1.01456	0.659706	0.509442	.
run2	9	22573840	9:22573840:A:G	A	G	N	G	A	A	29609.4	60160.1	0.103075	0.103187	0.10302	0.865899	N	ADD	435457	1.00673	0.00817654	0.990729	1.023	0.820799	0.411761	.
run2	9	22574039	9:22574039:C:T	C	T	N	T	C	C	29361.6	59682.7	0.102242	0.102324	0.102202	0.869048	N	ADD	435457	1.00641	0.00819168	0.99038	1.0227	0.779925	0.435435	.
run2	9	22574429	9:22574429:C:G	C	G	N	G	C	C	54772.9	110210	0.189436	0.190881	0.188727	0.842812	N	ADD	435457	1.00033	0.00644366	0.987772	1.01304	0.0505203	0.959708	.
run2	9	22574548	9:22574548:T:C	T	C	N	C	T	T	29470.6	59916.5	0.102636	0.102704	0.102603	0.866922	N	ADD	435457	1.00619	0.00818799	0.990169	1.02247	0.753357	0.451235	.
run2	9	22574798	9:22574798:A:G	A	G	N	G	A	A	54746	110160	0.189348	0.190787	0.188641	0.843167	N	ADD	435457	1.0003	0.00644334	0.987751	1.01302	0.0471245	0.962414	.
run2	9	22574961	9:22574961:G:C	G	C	N	C	G	G	54699.4	110074	0.189196	0.190625	0.188494	0.84317	N	ADD	435457	1.00022	0.00644529	0.987668	1.01294	0.034678	0.972337	.
run2	9	22575452	9:22575452:T:C	T	C	N	C	T	T	29465.7	59906.6	0.102619	0.102687	0.102586	0.866992	N	ADD	435457	1.00619	0.00818826	0.990167	1.02246	0.753121	0.451377	.
run2	9	22576216	9:22576216:A:C	A	C	N	C	A	A	52526	105878	0.181883	0.183051	0.181309	0.745652	N	ADD	435457	1.00351	0.00694361	0.989943	1.01726	0.504321	0.614036	.
run2	9	22576731	9:22576731:C:A	C	A	N	A	C	C	54189.8	109088	0.187479	0.188849	0.186806	0.839451	N	ADD	435457	0.9997	0.00648182	0.98708	1.01248	-0.0462693	0.963096	.
run2	9	22577061	9:22577061:C:T	C	T	N	T	C	C	46409.1	94956.4	0.162319	0.161733	0.162606	0.809615	N	ADD	435457	0.995248	0.00698463	0.981716	1.00897	-0.682009	0.495233	.
run2	9	22577262	9:22577262:A:G	A	G	N	G	A	A	29445.6	59863.4	0.102546	0.102617	0.102512	0.867267	N	ADD	435457	1.00624	0.00818948	0.990214	1.02252	0.759099	0.447793	.
run2	9	22577686	9:22577686:TGTTCTCATTTATAA:T	TGTTCTCATTTATAA	T	N	T	TGTTCTCATTTATAA	TGTTCTCATTTATAA	54533.9	111446	0.190581	0.190048	0.190843	0.754044	N	ADD	435457	0.994832	0.0067922	0.981676	1.00816	-0.762791	0.445588	.
run2	9	22577829	9:22577829:C:G	C	G	N	G	C	C	55318.9	112883	0.193133	0.192784	0.193304	0.822289	N	ADD	435457	0.997877	0.00646987	0.985303	1.01061	-0.328456	0.742567	.
run2	9	22578622	9:22578622:A:G	A	G	N	G	A	A	55086.8	110862	0.190545	0.191975	0.189843	0.839524	N	ADD	435457	0.999919	0.00644226	0.987373	1.01262	-0.0125313	0.990002	.
run2	9	22578707	9:22578707:C:T	C	T	N	T	C	C	29419	59808.6	0.102453	0.102524	0.102418	0.867926	N	ADD	435457	1.00622	0.00818966	0.990198	1.0225	0.757205	0.448927	.
run2	9	22578929	9:22578929:C:T	C	T	N	T	C	C	54199.5	109109	0.187514	0.188883	0.186842	0.839268	N	ADD	435457	0.999712	0.00648191	0.987092	1.01249	-0.0444643	0.964534	.
run2	9	22578933	9:22578933:C:T	C	T	N	T	C	C	46148.8	94439	0.161426	0.160826	0.16172	0.809014	N	ADD	435457	0.99507	0.00700302	0.981505	1.00882	-0.705708	0.48037	.
run2	9	22579237	9:22579237:T:C	T	C	N	C	T	T	29340.8	59636.7	0.102166	0.102251	0.102124	0.869694	N	ADD	435457	1.00646	0.0081913	0.990427	1.02274	0.785608	0.432097	.
run2	9	22579259	9:22579259:G:GT	G	GT	N	GT	G	G	32059.2	65108.7	0.11157	0.111725	0.111494	0.745805	N	ADD	435457	1.00645	0.00850733	0.989806	1.02337	0.755573	0.449905	.
run2	9	22580932	9:22580932:G:A	G	A	N	A	G	G	29260.2	59469.6	0.101881	0.101971	0.101837	0.869841	N	ADD	435457	1.00662	0.00820073	0.990574	1.02293	0.80512	0.42075	.
run2	9	22581260	9:22581260:C:A	C	A	N	A	C	C	55344.7	112938	0.193225	0.192874	0.193398	0.822235	N	ADD	435457	0.997833	0.00646891	0.985262	1.01056	-0.33534	0.737368	.
run2	9	22582938	9:22582938:C:G	C	G	N	G	C	C	55040.2	110780	0.190398	0.191812	0.189703	0.839924	N	ADD	435457	0.999788	0.00644253	0.987243	1.01249	-0.032943	0.97372	.
run2	9	22582974	9:22582974:G:A	G	A	N	A	G	G	20318	40914.2	0.0703079	0.0708072	0.0700626	0.848212	N	ADD	435457	0.99957	0.00981637	0.980523	1.01899	-0.0437683	0.965089	.
run2	9	22583181	9:22583181:T:C	T	C	N	C	T	T	55338.6	112924	0.193202	0.192852	0.193374	0.822332	N	ADD	435457	0.997849	0.00646881	0.985277	1.01058	-0.33291	0.739202	.
run2	9	22583225	9:22583225:A:G	A	G	N	G	A	A	55048.5	110792	0.190422	0.191841	0.189724	0.839638	N	ADD	435457	0.999797	0.00644349	0.98725	1.0125	-0.0314653	0.974899	.
run2	9	22583561	9:22583561:A:G	A	G	N	A	G	G	124177	251398	0.431243	0.432752	0.430501	0.797811	N	ADD	435457	0.998992	0.00525275	0.98876	1.00933	-0.191965	0.84777	.
run2	9	22583915	9:22583915:G:T	G	T	N	T	G	G	54301	109309	0.18786	0.189236	0.187184	0.825366	N	ADD	435457	0.999579	0.00653192	0.986864	1.01246	-0.0644738	0.948593	.
run2	9	22584500	9:22584500:AT:A	AT	A	N	A	AT	AT	47039.6	96334.9	0.164625	0.163931	0.164967	0.717363	N	ADD	435457	0.99171	0.00738054	0.977467	1.00616	-1.12792	0.259352	.
run2	9	22584584	9:22584584:A:G	A	G	N	A	G	G	123722	250512	0.429702	0.431166	0.428983	0.793819	N	ADD	435457	0.998745	0.00526769	0.988486	1.00911	-0.238461	0.811524	.
run2	9	22586354	9:22586354:C:G	C	G	N	G	C	C	29232.6	59409.7	0.101781	0.101874	0.101735	0.87145	N	ADD	435457	1.00667	0.00819664	0.990628	1.02297	0.81122	0.41724	.
run2	9	22587930	9:22587930:T:C	T	C	N	C	T	T	29585.8	60116	0.102997	0.103105	0.102944	0.866453	N	ADD	435457	1.0066	0.00817672	0.990595	1.02286	0.804271	0.42124	.
run2	9	22587975	9:22587975:A:G	A	G	N	G	A	A	46629.2	95377.8	0.163055	0.1625	0.163328	0.802586	N	ADD	435457	0.995624	0.00700235	0.982053	1.00938	-0.626335	0.531095	.
run2	9	22588432	9:22588432:A:G	A	G	N	G	A	A	29608.8	60163.8	0.103079	0.103185	0.103026	0.865816	N	ADD	435457	1.00656	0.0081769	0.990561	1.02283	0.800072	0.423669	.
run2	9	22589171	9:22589171:G:A	G	A	N	A	G	G	133685	273488	0.467525	0.465887	0.468329	0.811225	N	ADD	435457	0.997659	0.0051626	0.987615	1.0078	-0.454076	0.649774	.
run2	9	22591196	9:22591196:A:C	A	C	N	C	A	A	60415.1	122960	0.210554	0.210544	0.21056	0.795658	N	ADD	435457	0.999664	0.00637052	0.98726	1.01222	-0.0527788	0.957908	.
run2	9	22591315	9:22591315:T:C	T	C	N	C	T	T	46231	94588.3	0.161691	0.161113	0.161976	0.811343	N	ADD	435457	0.99536	0.00698816	0.98182	1.00909	-0.665559	0.505693	.
run2	9	22592179	9:22592179:A:G	A	G	N	G	A	A	55216.7	111148	0.191024	0.192428	0.190334	0.839334	N	ADD	435457	0.999717	0.00643641	0.987185	1.01241	-0.0439651	0.964932	.
run2	9	22592295	9:22592295:A:G	A	G	N	A	G	G	123660	250459	0.429571	0.43095	0.428894	0.798088	N	ADD	435457	0.998192	0.00525325	0.987967	1.00852	-0.344526	0.730451	.
run2	9	22592589	9:22592589:T:C	T	C	N	C	T	T	58877.2	119883	0.205256	0.205184	0.205291	0.800153	N	ADD	435457	0.998207	0.00641276	0.985739	1.01083	-0.279822	0.779614	.
run2	9	22593375	9:22593375:T:C	T	C	N	C	T	T	16187	32697	0.0561295	0.0564108	0.0559913	0.818238	N	ADD	435457	1.00356	0.0110963	0.98197	1.02562	0.320234	0.748791	.
run2	9	22594607	9:22594607:G:T	G	T	N	T	G	G	129268	262841	0.450226	0.450492	0.450096	0.856984	N	ADD	435457	0.997516	0.00502405	0.987741	1.00739	-0.495098	0.620531	.
run2	9	22594967	9:22594967:T:G	T	G	N	G	T	T	48464.4	98722.6	0.169003	0.168896	0.169055	0.831247	N	ADD	435457	1.00937	0.00677563	0.996058	1.02287	1.37705	0.168497	.
run2	9	22595668	9:22595668:T:C	T	C	N	C	T	T	89457.2	182194	0.311915	0.311754	0.311995	0.885716	N	ADD	435457	0.99772	0.00530584	0.987398	1.00815	-0.430232	0.667027	.
run2	9	22596163	9:22596163:A:T	A	T	N	T	A	A	89283.6	181907	0.311386	0.311149	0.311502	0.924645	N	ADD	435457	0.997597	0.00519539	0.98749	1.00781	-0.463068	0.643316	.
run2	9	22596571	9:22596571:C:T	C	T	N	T	C	C	130922	266162	0.45594	0.456258	0.455783	0.889251	N	ADD	435457	0.99787	0.00492649	0.988282	1.00755	-0.432734	0.665208	.
run2	9	22596791	9:22596791:G:A	G	A	N	A	G	G	120263	245281	0.419724	0.419111	0.420025	0.896767	N	ADD	435457	0.994719	0.00495271	0.98511	1.00442	-1.06913	0.28501	.
run2	9	22596808	9:22596808:T:C	T	C	N	C	T	T	131143	266593	0.456688	0.457026	0.456522	0.88816	N	ADD	435457	0.997921	0.00492878	0.988327	1.00761	-0.422284	0.672818	.
run2	9	22596867	9:22596867:T:C	T	C	N	C	T	T	89768.3	182820	0.312991	0.312838	0.313067	0.92666	N	ADD	435457	0.997762	0.00518211	0.987679	1.00795	-0.432359	0.665481	.
run2	9	22597351	9:22597351:T:A	T	A	N	A	T	T	130974	266253	0.456104	0.456439	0.45594	0.888947	N	ADD	435457	0.997962	0.0049272	0.988371	1.00765	-0.414035	0.678849	.
run2	9	22598496	9:22598496:GA:G	GA	G	N	GA	G	G	66949.2	136433	0.233527	0.233315	0.233631	0.729913	N	ADD	435457	1.00617	0.00640441	0.993621	1.01888	0.960721	0.336692	.
run2	9	22598741	9:22598741:A:G	A	G	N	A	G	G	63332.4	128982	0.220819	0.220711	0.220872	0.821128	N	ADD	435457	1.00606	0.00615631	0.993998	1.01828	0.982104	0.326049	.
run2	9	22598914	9:22598914:G:A	G	A	N	G	A	A	62886.4	128148	0.21935	0.219156	0.219445	0.820305	N	ADD	435457	1.00575	0.00617507	0.993646	1.01799	0.927782	0.353521	.
run2	9	22598995	9:22598995:G:T	G	T	N	G	T	T	17816.4	36269.3	0.0621023	0.0620894	0.0621086	0.638044	N	ADD	435457	0.995588	0.0119988	0.972447	1.01928	-0.368559	0.712456	.
run2	9	22599131	9:22599131:A:G	A	G	N	A	G	G	17816.4	36269.3	0.0621023	0.0620894	0.0621086	0.638044	N	ADD	435457	0.995588	0.0119988	0.972447	1.01928	-0.368559	0.712456	.
run2	9	22599232	9:22599232:A:G	A	G	N	A	G	G	17816.4	36269.3	0.0621023	0.0620894	0.0621086	0.638044	N	ADD	435457	0.995588	0.0119988	0.972447	1.01928	-0.368559	0.712456	.
run2	9	22599344	9:22599344:C:A	C	A	N	C	A	A	52739.9	107962	0.184521	0.183796	0.184877	0.997182	N	ADD	435457	0.999201	0.00598463	0.987549	1.01099	-0.133533	0.893772	.
run2	9	22599367	9:22599367:T:C	T	C	N	T	C	C	17814.7	36266.1	0.0620966	0.0620833	0.0621031	0.63796	N	ADD	435457	0.995595	0.0120001	0.972452	1.01929	-0.367889	0.712956	.
run2	9	22599456	9:22599456:G:A	G	A	N	G	A	A	58387.4	119332	0.204061	0.203477	0.204347	0.884087	N	ADD	435457	1.00001	0.00611502	0.988097	1.01207	0.00178983	0.998572	.
run2	9	22599837	9:22599837:A:G	A	G	N	A	G	G	64915	132085	0.2262	0.226226	0.226187	0.826335	N	ADD	435457	1.0068	0.00608337	0.994863	1.01887	1.11334	0.265562	.
run2	9	22600148	9:22600148:G:A	G	A	N	G	A	A	103407	211104	0.361128	0.36037	0.361501	0.87523	N	ADD	435457	1.00488	0.0051607	0.994763	1.01509	0.942477	0.345948	.
run2	9	22600529	9:22600529:CTTTTTTTTTT:C	CTTTTTTTTTT	C	N	C	CTTTTTTTTTT	CTTTTTTTTTT	130761	266377	0.456001	0.455694	0.456152	0.750723	N	ADD	435457	1.00284	0.0053624	0.99236	1.01344	0.52971	0.596313	.
run2	9	22600729	9:22600729:A:C	A	C	N	C	A	A	46575.1	95035	0.162599	0.162312	0.162741	0.860112	N	ADD	435457	1.00849	0.0067677	0.995201	1.02196	1.2491	0.211628	.
run2	9	22601765	9:22601765:A:G	A	G	N	G	A	A	74742.9	153258	0.261795	0.260475	0.262443	0.887839	N	ADD	435457	1.00189	0.00560376	0.99095	1.01296	0.337587	0.735675	.
run2	9	22602436	9:22602436:C:T	C	T	N	T	C	C	16642.1	33550.3	0.0576318	0.057997	0.0574524	0.829264	N	ADD	435457	1.00255	0.0108869	0.981388	1.02418	0.234323	0.814734	.
run2	9	22602496	9:22602496:G:A	G	A	N	A	G	G	47845.5	97080.5	0.166407	0.166739	0.166243	0.90941	N	ADD	435457	0.99446	0.00652427	0.981825	1.00726	-0.851425	0.394533	.
run2	9	22603607	9:22603607:A:G	A	G	N	A	G	G	18183.2	36918.1	0.0632683	0.0633674	0.0632195	0.63704	N	ADD	435457	0.997954	0.0118975	0.974952	1.0215	-0.172138	0.863329	.
run2	9	22603818	9:22603818:C:T	C	T	N	C	T	T	65813	134054	0.229491	0.229355	0.229558	0.833355	N	ADD	435457	1.00651	0.00602933	0.994685	1.01847	1.07604	0.281908	.
run2	9	22604662	9:22604662:C:CT	C	CT	N	CT	C	C	46449.4	94694.9	0.162065	0.161874	0.162158	0.804402	N	ADD	435457	1.00921	0.0070058	0.995449	1.02317	1.30889	0.190571	.
run2	9	22604877	9:22604877:T:C	T	C	N	T	C	C	67945.6	138308	0.236824	0.236787	0.236842	0.763016	N	ADD	435457	1.00692	0.00623157	0.994699	1.0193	1.1071	0.26825	.
run2	9	22605446	9:22605446:CA:C	CA	C	N	C	CA	CA	68344.3	139048	0.238132	0.238176	0.238111	0.641896	N	ADD	435457	1.00887	0.0067817	0.995548	1.02237	1.3021	0.192884	.
run2	9	22606560	9:22606560:C:A	C	A	N	C	A	A	58187.9	118894	0.203329	0.202782	0.203598	0.885566	N	ADD	435457	1.0004	0.00611841	0.988477	1.01247	0.0657782	0.947554	.
run2	9	22606575	9:22606575:A:C	A	C	N	A	C	C	17427.4	35475.1	0.0607437	0.0607338	0.0607486	0.63845	N	ADD	435457	0.995677	0.0121187	0.972306	1.01961	-0.357511	0.72071	.
run2	9	22607261	9:22607261:G:A	G	A	N	A	G	G	47682.7	96785	0.165881	0.166172	0.165737	0.93724	N	ADD	435457	0.994197	0.00643476	0.981737	1.00682	-0.904418	0.365774	.
run2	9	22607894	9:22607894:C:T	C	T	N	C	T	T	107076	218431	0.373754	0.373156	0.374047	0.894824	N	ADD	435457	1.00599	0.0050663	0.996052	1.01603	1.17913	0.238346	.
run2	9	22608036	9:22608036:G:A	G	A	N	G	A	A	47083.8	96186.4	0.164506	0.164085	0.164712	0.863071	N	ADD	435457	1.00263	0.00672958	0.989497	1.01595	0.390996	0.6958	.
run2	9	22608275	9:22608275:A:G	A	G	N	G	A	A	121001	246779	0.422292	0.421683	0.422591	0.904284	N	ADD	435457	0.994666	0.00492733	0.985106	1.00432	-1.08542	0.277734	.
run2	9	22608382	9:22608382:AT:A	AT	A	N	AT	A	A	50002.8	102160	0.174716	0.174257	0.174941	0.798098	N	ADD	435457	1.00204	0.00683306	0.988714	1.01556	0.29897	0.764963	.
run2	9	22608773	9:22608773:A:G	A	G	N	A	G	G	18050.1	36666.5	0.0628266	0.0629038	0.0627887	0.652344	N	ADD	435457	0.997271	0.0117971	0.974477	1.0206	-0.231641	0.816817	.
run2	9	22609110	9:22609110:A:G	A	G	N	G	A	A	17496.4	36402.1	0.0618873	0.0609743	0.062336	0.983607	N	ADD	435457	0.99221	0.00973046	0.973467	1.01131	-0.803702	0.421569	.
run2	9	22609749	9:22609749:T:TA	T	TA	N	T	TA	TA	79402.5	161754	0.276901	0.276714	0.276992	0.447204	N	ADD	435457	1.00463	0.007732	0.989516	1.01997	0.596919	0.550561	.
run2	9	22610366	9:22610366:C:T	C	T	N	C	T	T	41400.6	84742.2	0.14484	0.144279	0.145115	1.00058	N	ADD	435457	1.00154	0.00658735	0.988692	1.01455	0.233587	0.815306	.
run2	9	22610531	9:22610531:A:G	A	G	N	A	G	G	64761.9	131830	0.225731	0.225692	0.22575	0.857187	N	ADD	435457	1.00673	0.00597835	0.995002	1.0186	1.12191	0.261902	.
run2	9	22611155	9:22611155:A:G	A	G	N	A	G	G	66070.1	134398	0.230182	0.230251	0.230148	0.86738	N	ADD	435457	1.00683	0.0059008	0.995257	1.01855	1.15418	0.248424	.
run2	9	22612274	9:22612274:C:CA	C	CA	N	C	CA	CA	82599.5	168003	0.287747	0.287855	0.287694	0.575622	N	ADD	435457	1.00965	0.00673601	0.996411	1.02307	1.42625	0.153797	.
run2	9	22612573	9:22612573:C:T	C	T	N	T	C	C	47041	95902.4	0.16413	0.163936	0.164226	0.893614	N	ADD	435457	1.00825	0.00661122	0.99527	1.0214	1.24275	0.213959	.
run2	9	22612584	9:22612584:G:T	G	T	N	T	G	G	47025.6	95870.7	0.164076	0.163882	0.164172	0.893541	N	ADD	435457	1.00826	0.00661238	0.995281	1.02142	1.24468	0.213248	.
run2	9	22612889	9:22612889:A:G	A	G	N	A	G	G	66136	134586	0.230473	0.230481	0.23047	0.867086	N	ADD	435457	1.00667	0.00589984	0.9951	1.01838	1.12736	0.25959	.
run2	9	22612960	9:22612960:A:G	A	G	N	G	A	A	35554.8	72456	0.12402	0.123907	0.124076	0.91975	N	ADD	435457	0.990782	0.0073303	0.976649	1.00512	-1.26337	0.206455	.
run2	9	22613236	9:22613236:T:C	T	C	N	T	C	C	65466	133201	0.228113	0.228146	0.228096	0.871735	N	ADD	435457	1.00669	0.005905	0.995105	1.01841	1.12901	0.258895	.
run2	9	22613541	9:22613541:C:A	C	A	N	A	C	C	47826.4	97349.5	0.166694	0.166673	0.166704	0.893508	N	ADD	435457	1.00898	0.00656784	0.996075	1.02205	1.36115	0.173465	.
run2	9	22613796	9:22613796:A:C	A	C	N	A	C	C	65649.2	133550	0.228725	0.228784	0.228696	0.868565	N	ADD	435457	1.0069	0.00591028	0.995303	1.01863	1.16341	0.244665	.
run2	9	22613861	9:22613861:GTTTA:G	GTTTA	G	N	G	GTTTA	GTTTA	45934.4	93517.7	0.160122	0.160079	0.160142	0.846097	N	ADD	435457	1.01025	0.00686107	0.996756	1.02393	1.4864	0.137174	.
run2	9	22613902	9:22613902:AT:ATT	A	AT	N	A	AT	AT	71167.8	144881	0.248072	0.248016	0.248099	0.772826	N	ADD	435457	1.00663	0.00609412	0.994677	1.01872	1.08418	0.278285	.
run2	9	22614065	9:22614065:A:G	A	G	N	A	G	G	17881.9	36306.7	0.0622203	0.0623174	0.0621725	0.629371	N	ADD	435457	0.999136	0.0120632	0.97579	1.02304	-0.0716399	0.942888	.
run2	9	22614090	9:22614090:G:A	G	A	N	G	A	A	107434	219174	0.375017	0.374401	0.37532	0.903967	N	ADD	435457	1.00586	0.00503762	0.995979	1.01584	1.16022	0.245959	.
run2	9	22614985	9:22614985:A:G	A	G	N	G	A	A	89857	183297	0.313641	0.313147	0.313883	0.946218	N	ADD	435457	0.997077	0.00512621	0.987109	1.00714	-0.571119	0.567919	.
run2	9	22615417	9:22615417:C:T	C	T	N	T	C	C	143266	291222	0.498887	0.499274	0.498696	0.917342	N	ADD	435457	0.997278	0.00483184	0.987878	1.00677	-0.564055	0.572717	.
run2	9	22615604	9:22615604:T:C	T	C	N	C	T	T	78165.5	159461	0.272848	0.272403	0.273066	0.957735	N	ADD	435457	0.997678	0.00530725	0.987353	1.00811	-0.438109	0.661307	.
run2	9	22615799	9:22615799:A:T	A	T	N	T	A	A	143494	291689	0.499685	0.500069	0.499496	0.916606	N	ADD	435457	0.997248	0.00483392	0.987844	1.00674	-0.570197	0.568544	.
run2	9	22616426	9:22616426:A:G	A	G	N	G	A	A	46652.9	95048.1	0.162704	0.162583	0.162763	0.893818	N	ADD	435457	1.00917	0.00663351	0.996135	1.02238	1.37614	0.168779	.
run2	9	22616453	9:22616453:T:C	T	C	N	C	T	T	143556	291801	0.499885	0.500285	0.499688	0.916482	N	ADD	435457	0.997363	0.00483429	0.987958	1.00686	-0.546147	0.584965	.
run2	9	22616769	9:22616769:G:T	G	T	N	T	G	G	47463	96611.5	0.165429	0.165406	0.16544	0.893986	N	ADD	435457	1.00903	0.0065864	0.996089	1.02214	1.36501	0.17225	.
run2	9	22617009	9:22617009:G:A	G	A	N	A	G	G	96152.2	195821	0.335249	0.335086	0.33533	0.949589	N	ADD	435457	0.999986	0.00503127	0.990173	1.0099	-0.00282091	0.997749	.
run2	9	22617269	9:22617269:G:T	G	T	N	G	T	T	142078	289497	0.495543	0.495135	0.495743	0.945477	N	ADD	435457	1.00261	0.0047597	0.993304	1.01201	0.548525	0.583331	.
run2	9	22618477	9:22618477:G:A	G	A	N	G	A	A	45760.6	93334.6	0.159712	0.159473	0.159829	0.884642	N	ADD	435457	1.00541	0.00672578	0.992245	1.01875	0.802424	0.422308	.
run2	9	22619467	9:22619467:T:C	T	C	N	T	C	C	133790	272791	0.466845	0.466253	0.467136	0.924776	N	ADD	435457	1.00325	0.00482424	0.993806	1.01278	0.671959	0.50161	.
run2	9	22619647	9:22619647:G:A	G	A	N	G	A	A	45809.8	93432.6	0.159881	0.159645	0.159997	0.884417	N	ADD	435457	1.00546	0.00672375	0.992298	1.0188	0.810097	0.417884	.
run2	9	22619664	9:22619664:C:T	C	T	N	C	T	T	45810.9	93433.9	0.159884	0.159649	0.159999	0.884433	N	ADD	435457	1.00548	0.00672363	0.992314	1.01881	0.812374	0.416577	.
run2	9	22620422	9:22620422:G:A	G	A	N	A	G	G	133724	272529	0.466468	0.466023	0.466686	0.944626	N	ADD	435457	0.99503	0.00477177	0.985767	1.00438	-1.04419	0.296397	.
run2	9	22620445	9:22620445:C:CTGGT	C	CTGGT	N	CTGGT	C	C	77837.2	158798	0.271709	0.271259	0.27193	0.964511	N	ADD	435457	0.997515	0.0052953	0.987216	1.00792	-0.469833	0.638474	.
run2	9	22622061	9:22622061:A:G	A	G	N	G	A	A	35486.9	72505.1	0.123998	0.12367	0.12416	0.962906	N	ADD	435457	0.988342	0.00716482	0.97456	1.00232	-1.63672	0.101688	.
run2	9	22622452	9:22622452:G:A	G	A	N	A	G	G	36962	75339.5	0.128947	0.128811	0.129014	0.991792	N	ADD	435457	0.990764	0.0069433	0.977372	1.00434	-1.33641	0.181415	.
run2	9	22622676	9:22622676:C:T	C	T	N	T	C	C	36979.7	75375.8	0.129009	0.128872	0.129076	0.990974	N	ADD	435457	0.990761	0.0069448	0.977366	1.00434	-1.33656	0.181365	.
run2	9	22622698	9:22622698:C:T	C	T	N	T	C	C	36909.6	75218.1	0.128747	0.128628	0.128806	0.990685	N	ADD	435457	0.990947	0.0069513	0.977537	1.00454	-1.30834	0.190759	.
run2	9	22623656	9:22623656:C:A	C	A	N	A	C	C	37437.8	76261.6	0.130552	0.130469	0.130592	0.983908	N	ADD	435457	0.99132	0.00693444	0.977938	1.00489	-1.25715	0.208701	.
run2	9	22624224	9:22624224:T:A	T	A	N	T	A	A	93683	190844	0.3267	0.326481	0.326807	0.919946	N	ADD	435457	1.00904	0.00515196	0.998901	1.01928	1.74648	0.0807267	.
run2	9	22624610	9:22624610:G:A	G	A	N	A	G	G	37209.1	75831.5	0.129795	0.129672	0.129856	1.00075	N	ADD	435457	0.991094	0.00689239	0.977796	1.00457	-1.29792	0.194315	.
run2	9	22624720	9:22624720:T:C	T	C	N	C	T	T	78175.1	159499	0.272902	0.272436	0.273131	0.978213	N	ADD	435457	0.997592	0.00525075	0.987378	1.00791	-0.459152	0.646125	.
run2	9	22625034	9:22625034:T:C	T	C	N	T	C	C	103946	211076	0.361715	0.362248	0.361453	0.920478	N	ADD	435457	1.01063	0.00501776	1.00074	1.02062	2.10754	0.0350705	.
run2	9	22625247	9:22625247:A:G	A	G	N	A	G	G	141577	287689	0.492891	0.493389	0.492646	0.935592	N	ADD	435457	1.00571	0.00478386	0.996329	1.01519	1.19111	0.233612	.
run2	9	22625342	9:22625342:G:A	G	A	N	G	A	A	56604.7	114694	0.196688	0.197265	0.196405	0.897382	N	ADD	435457	1.00806	0.00613816	0.996006	1.02026	1.30798	0.190881	.
run2	9	22625577	9:22625577:G:A	G	A	N	G	A	A	56653.4	114785	0.196849	0.197434	0.196562	0.897258	N	ADD	435457	1.0081	0.00613662	0.996052	1.0203	1.31539	0.188379	.
run2	9	22626317	9:22626317:G:A	G	A	N	A	G	G	46830.9	95398.3	0.16331	0.163203	0.163363	0.919346	N	ADD	435457	1.0091	0.00653025	0.996262	1.02209	1.38649	0.165596	.
run2	9	22626571	9:22626571:G:C	G	C	N	C	G	G	64551.8	132215	0.225932	0.22496	0.226409	0.929402	N	ADD	435457	1.00455	0.00575374	0.993286	1.01594	0.789203	0.429994	.
run2	9	22627742	9:22627742:G:A	G	A	N	G	A	A	103886	210920	0.361467	0.362039	0.361185	0.931101	N	ADD	435457	1.01113	0.0049898	1.00129	1.02107	2.21881	0.0264996	.
run2	9	22627887	9:22627887:T:TA	T	TA	N	TA	T	T	131254	267587	0.457957	0.457414	0.458224	0.797475	N	ADD	435457	0.995323	0.00520038	0.98523	1.00552	-0.901437	0.367356	.
run2	9	22628385	9:22628385:G:A	G	A	N	G	A	A	39674	79393.1	0.136715	0.138262	0.135955	0.875182	N	ADD	435457	1.01598	0.00718211	1.00177	1.03038	2.20679	0.027329	.
run2	9	22628656	9:22628656:C:G	C	G	N	C	G	G	16193.6	32050.5	0.0553948	0.056434	0.0548841	0.720838	N	ADD	435457	1.01925	0.0119065	0.995741	1.04332	1.60147	0.109273	.
run2	9	22628882	9:22628882:C:T	C	T	N	T	C	C	122460	249862	0.427507	0.426768	0.42787	0.952525	N	ADD	435457	0.995072	0.00479367	0.985767	1.00447	-1.03049	0.302782	.
run2	9	22628931	9:22628931:A:G	A	G	N	G	A	A	77656.7	158475	0.271131	0.27063	0.271377	0.980699	N	ADD	435457	0.997404	0.005255	0.987184	1.00773	-0.494626	0.620864	.
run2	9	22630010	9:22630010:C:G	C	G	N	G	C	C	133244	271617	0.464869	0.46435	0.465124	0.951117	N	ADD	435457	0.994828	0.00475722	0.985595	1.00415	-1.09002	0.275706	.
run2	9	22630631	9:22630631:T:C	T	C	N	T	C	C	141437	287405	0.492404	0.492901	0.49216	0.936671	N	ADD	435457	1.00595	0.0047816	0.996571	1.01543	1.24159	0.214389	.
run2	9	22631470	9:22631470:A:G	A	G	N	A	G	G	141282	287080	0.491853	0.492361	0.491603	0.940662	N	ADD	435457	1.00591	0.00477136	0.996549	1.01536	1.23536	0.216696	.
run2	9	22632350	9:22632350:CA:C	CA	C	N	C	CA	CA	14571.9	29098.7	0.0501434	0.0507825	0.0498294	0.782684	N	ADD	435457	1.01308	0.0119738	0.989584	1.03714	1.08552	0.277691	.
run2	9	22634275	9:22634275:G:A	G	A	N	A	G	G	133842	272847	0.466968	0.466434	0.467231	0.949652	N	ADD	435457	0.995095	0.00475918	0.985856	1.00442	-1.03311	0.301551	.
run2	9	22634893	9:22634893:G:A	G	A	N	G	A	A	64879.1	131632	0.225638	0.2261	0.22541	0.918782	N	ADD	435457	0.999823	0.00577373	0.988573	1.0112	-0.0306411	0.975556	.
run2	9	22635505	9:22635505:G:GA	G	GA	N	G	GA	GA	42235.6	86192.8	0.147464	0.147189	0.147599	0.784843	N	ADD	435457	0.988592	0.00737808	0.974399	1.00299	-1.55515	0.119909	.
run2	9	22635723	9:22635723:G:A	G	A	N	G	A	A	82338	167936	0.287369	0.286944	0.287578	0.929944	N	ADD	435457	0.997661	0.00530098	0.987349	1.00808	-0.441769	0.658656	.
run2	9	22636349	9:22636349:C:T	C	T	N	T	C	C	47223.3	96186.5	0.164666	0.164571	0.164713	0.935369	N	ADD	435457	1.00891	0.00645194	0.996235	1.02175	1.37526	0.169052	.
run2	9	22636840	9:22636840:C:CAG	C	CAG	N	CAG	C	C	133092	271412	0.46446	0.463821	0.464773	0.951471	N	ADD	435457	0.994154	0.00475596	0.98493	1.00346	-1.23287	0.217626	.
run2	9	22637586	9:22637586:A:G	A	G	N	A	G	G	63788	129433	0.22186	0.222298	0.221645	0.934764	N	ADD	435457	0.999754	0.00575821	0.988534	1.0111	-0.0426996	0.965941	.
run2	9	22637647	9:22637647:C:G	C	G	N	C	G	G	81835.7	166750	0.285431	0.285193	0.285547	0.942407	N	ADD	435457	0.998737	0.00527645	0.988461	1.00912	-0.239572	0.810662	.
run2	9	22638207	9:22638207:G:A	G	A	N	A	G	G	47784.5	97311.3	0.166602	0.166527	0.166639	0.934941	N	ADD	435457	1.00903	0.00642276	0.99641	1.02181	1.39995	0.161528	.
run2	9	22638319	9:22638319:TC:T	TC	T	N	TC	T	T	142389	289152	0.495503	0.496219	0.495151	0.944547	N	ADD	435457	1.00704	0.00476136	0.997683	1.01648	1.47275	0.140819	.
run2	9	22638664	9:22638664:G:A	G	A	N	G	A	A	82079.6	167271	0.28631	0.286044	0.28644	0.94044	N	ADD	435457	0.998767	0.00527666	0.988491	1.00915	-0.233792	0.815146	.
run2	9	22638843	9:22638843:G:A	G	A	N	G	A	A	81795.7	166742	0.285376	0.285054	0.285534	0.940312	N	ADD	435457	0.998424	0.00528241	0.98814	1.00881	-0.298594	0.76525	.
run2	9	22638891	9:22638891:G:C	G	C	N	C	G	G	47770.4	97289	0.16656	0.166478	0.1666	0.935496	N	ADD	435457	1.00893	0.00642147	0.996309	1.02171	1.38404	0.166346	.
run2	9	22638967	9:22638967:T:C	T	C	N	T	C	C	93698.6	190062	0.325819	0.326535	0.325468	0.943847	N	ADD	435457	1.00206	0.00508238	0.992128	1.01209	0.404932	0.685527	.
run2	9	22638990	9:22638990:A:G	A	G	N	G	A	A	61293.7	125038	0.21395	0.213605	0.214119	0.925474	N	ADD	435457	1.00528	0.00586795	0.993789	1.01691	0.898176	0.369092	.
run2	9	22639090	9:22639090:C:T	C	T	N	C	T	T	82097.6	167308	0.286372	0.286106	0.286503	0.940278	N	ADD	435457	0.998728	0.00527682	0.988452	1.00911	-0.241231	0.809376	.
run2	9	22639156	9:22639156:G:A	G	A	N	G	A	A	81857.7	166873	0.285598	0.28527	0.285759	0.940008	N	ADD	435457	0.998296	0.00528209	0.988015	1.00869	-0.322826	0.746827	.
run2	9	22639182	9:22639182:G:A	G	A	N	G	A	A	81812.3	166775	0.285433	0.285112	0.285591	0.940172	N	ADD	435457	0.998389	0.00528252	0.988106	1.00878	-0.305189	0.760222	.
run2	9	22639215	9:22639215:C:G	C	G	N	C	G	G	93714.3	190096	0.325876	0.32659	0.325525	0.943756	N	ADD	435457	1.00202	0.0050825	0.992084	1.01205	0.39623	0.691936	.
run2	9	22639410	9:22639410:G:T	G	T	N	G	T	T	93760	190202	0.32605	0.326749	0.325707	0.943869	N	ADD	435457	1.0019	0.00508156	0.991968	1.01193	0.373024	0.70913	.
run2	9	22641126	9:22641126:G:A	G	A	N	G	A	A	81230	165676	0.283502	0.283083	0.283708	0.944787	N	ADD	435457	0.997763	0.00528054	0.987489	1.00814	-0.424175	0.671438	.
run2	9	22641633	9:22641633:A:G	A	G	N	A	G	G	72884.8	147648	0.25322	0.254	0.252837	0.998169	N	ADD	435457	0.99952	0.00532729	0.989138	1.01001	-0.0900935	0.928213	.
run2	9	22642186	9:22642186:A:C	A	C	N	A	C	C	82163.9	167412	0.286568	0.286337	0.286681	0.947948	N	ADD	435457	0.998473	0.00525406	0.988244	1.00881	-0.290875	0.771147	.
run2	9	22642422	9:22642422:G:C	G	C	N	G	C	C	82186.9	167456	0.286645	0.286417	0.286756	0.947905	N	ADD	435457	0.998507	0.00525374	0.988278	1.00884	-0.284305	0.776176	.
run2	9	22643571	9:22643571:A:C	A	C	N	A	C	C	63730.3	129330	0.221675	0.222097	0.221468	0.934936	N	ADD	435457	0.999633	0.00575918	0.988412	1.01098	-0.0638142	0.949118	.
run2	9	22644110	9:22644110:A:G	A	G	N	G	A	A	135857	277097	0.474161	0.473455	0.474508	0.996634	N	ADD	435457	0.993902	0.00464152	0.984901	1.00298	-1.31789	0.187542	.
run2	9	22644274	9:22644274:T:A	T	A	N	A	T	T	134430	274209	0.469207	0.468481	0.469564	0.978826	N	ADD	435457	0.993724	0.00468637	0.984639	1.00289	-1.34334	0.179164	.
run2	9	22644651	9:22644651:C:G	C	G	N	C	G	G	81146.8	165502	0.283207	0.282793	0.28341	0.945796	N	ADD	435457	0.997805	0.0052793	0.987534	1.00818	-0.416184	0.677275	.
run2	9	22644806	9:22644806:G:A	G	A	N	G	A	A	82410.5	168033	0.287564	0.287197	0.287744	0.941067	N	ADD	435457	0.998534	0.00526833	0.988277	1.0089	-0.278404	0.780702	.
run2	9	22645049	9:22645049:G:GT	G	GT	N	GT	G	G	133689	272661	0.466578	0.465901	0.466912	0.966312	N	ADD	435457	0.993852	0.00471808	0.984704	1.00308	-1.30711	0.191176	.
run2	9	22645133	9:22645133:CT:C	CT	C	N	CT	C	C	83147.6	169601	0.290211	0.289765	0.290429	0.917168	N	ADD	435457	0.997633	0.00532224	0.987281	1.00809	-0.445222	0.656159	.
run2	9	22645375	9:22645375:A:AT	A	AT	N	AT	A	A	68225.3	138303	0.237139	0.237762	0.236833	0.891726	N	ADD	435457	1.00876	0.00575618	0.997439	1.0202	1.51456	0.129885	.
run2	9	22645507	9:22645507:T:C	T	C	N	T	C	C	81508.6	166194	0.284417	0.284054	0.284596	0.945951	N	ADD	435457	0.998108	0.00527192	0.987847	1.00847	-0.3593	0.719371	.
run2	9	22645654	9:22645654:G:A	G	A	N	G	A	A	81169.6	165546	0.283284	0.282872	0.283486	0.94538	N	ADD	435457	0.997823	0.00528005	0.98755	1.0082	-0.4127	0.679827	.
run2	9	22645914	9:22645914:C:G	C	G	N	C	G	G	81205.3	165608	0.283396	0.282996	0.283592	0.94536	N	ADD	435457	0.997928	0.00527941	0.987655	1.00831	-0.392949	0.694358	.
run2	9	22646991	9:22646991:TG:T	TG	T	N	T	TG	TG	49758	101218	0.173354	0.173404	0.173329	0.907094	N	ADD	435457	1.00984	0.00641685	0.997215	1.02262	1.52539	0.127162	.
run2	9	22647014	9:22647014:C:T	C	T	N	C	T	T	81142.2	165443	0.283133	0.282777	0.283309	0.943333	N	ADD	435457	0.998259	0.00528643	0.98797	1.00866	-0.329546	0.741743	.
run2	9	22647340	9:22647340:CT:C	CT	C	N	CT	C	C	43186.3	87675.8	0.150258	0.150502	0.150139	0.558252	N	ADD	435457	0.990076	0.00868052	0.973373	1.00706	-1.14901	0.250553	.
run2	9	22648562	9:22648562:T:C	T	C	N	C	T	T	130650	266457	0.455965	0.455308	0.456288	0.96975	N	ADD	435457	0.994206	0.00471657	0.985057	1.00344	-1.23204	0.217934	.
run2	9	22649022	9:22649022:T:C	T	C	N	C	T	T	130774	266725	0.456415	0.455742	0.456747	0.971407	N	ADD	435457	0.994103	0.00471216	0.984964	1.00333	-1.25509	0.209448	.
run2	9	22649583	9:22649583:A:T	A	T	N	T	A	A	130702	266569	0.456155	0.455491	0.456481	0.971926	N	ADD	435457	0.99424	0.00471115	0.985102	1.00346	-1.22616	0.220139	.
run2	9	22651800	9:22651800:CAAAAAAAAAA:C	CAAAAAAAAAA	C	N	C	CAAAAAAAAAA	CAAAAAAAAAA	27439.2	55461	0.0951876	0.0956243	0.094973	0.524908	N	ADD	435457	1.00011	0.0108724	0.979023	1.02165	0.0100274	0.991999	.
run2	9	22652041	9:22652041:G:A	G	A	N	G	A	A	81198.4	165518	0.283284	0.282973	0.283438	0.941216	N	ADD	435457	0.998344	0.00529153	0.988044	1.00875	-0.313139	0.754175	.
run2	9	22653359	9:22653359:T:<CN0>	T	<CN0>	N	<CN0>	T	T	50597.4	102868	0.176212	0.17633	0.176155	0.901704	N	ADD	435457	1.01014	0.00639378	0.997563	1.02288	1.57841	0.114471	.
run2	9	22655723	9:22655723:A:G	A	G	N	G	A	A	130861	266858	0.456669	0.456044	0.456976	0.968987	N	ADD	435457	0.994429	0.00471794	0.985275	1.00367	-1.1842	0.236332	.
run2	9	22656346	9:22656346:A:G	A	G	N	G	A	A	130801	266745	0.456469	0.455834	0.456781	0.969307	N	ADD	435457	0.9944	0.00471748	0.985248	1.00364	-1.19039	0.233892	.
run2	9	22658001	9:22658001:T:C	T	C	N	C	T	T	129577	264240	0.452188	0.451569	0.452493	0.948403	N	ADD	435457	0.99462	0.00477351	0.985358	1.00397	-1.13007	0.258445	.
run2	9	22659187	9:22659187:A:G	A	G	N	A	G	G	81997.5	167258	0.2862	0.285757	0.286418	0.92789	N	ADD	435457	0.997532	0.0053132	0.987198	1.00797	-0.465089	0.641868	.
run2	9	22660338	9:22660338:G:A	G	A	N	A	G	G	61418	125272	0.214361	0.214039	0.21452	0.92584	N	ADD	435457	1.00547	0.00586178	0.993984	1.01709	0.930478	0.352123	.
run2	9	22660642	9:22660642:A:G	A	G	N	A	G	G	37390.9	76181.7	0.130406	0.130306	0.130456	0.82767	N	ADD	435457	0.987652	0.00756284	0.97312	1.0024	-1.64295	0.100393	.
run2	9	22660728	9:22660728:C:G	C	G	N	G	C	C	15420.6	30558.4	0.0527939	0.0537401	0.052329	0.929957	N	ADD	435457	1.0135	0.0107088	0.992452	1.035	1.2524	0.210424	.
run2	9	22660827	9:22660827:C:T	C	T	N	T	C	C	53899.2	109583	0.187713	0.187836	0.187652	0.925721	N	ADD	435457	1.01021	0.00615816	0.998091	1.02248	1.64973	0.0989972	.
run2	9	22660971	9:22660971:A:G	A	G	N	G	A	A	15666.6	31035.4	0.0536241	0.0545975	0.0531458	0.915643	N	ADD	435457	1.01424	0.0107138	0.993168	1.03577	1.32013	0.186792	.
run2	9	22660988	9:22660988:G:C	G	C	N	G	C	C	96225.8	195100	0.334506	0.335342	0.334095	0.930888	N	ADD	435457	1.00116	0.00508174	0.991239	1.01118	0.228331	0.819389	.
run2	9	22660991	9:22660991:C:T	C	T	N	T	C	C	15438.2	30605.6	0.0528684	0.0538015	0.05241	0.864695	N	ADD	435457	1.01519	0.0110977	0.993347	1.03751	1.35846	0.174316	.
run2	9	22661001	9:22661001:C:A	C	A	N	C	A	A	95596.8	194001	0.332522	0.33315	0.332213	0.931078	N	ADD	435457	1.00066	0.00508726	0.990733	1.01069	0.129839	0.896694	.
run2	9	22661002	9:22661002:G:A	G	A	N	A	G	G	15439.8	30608.8	0.0528739	0.0538069	0.0524154	0.864603	N	ADD	435457	1.01519	0.0110978	0.993344	1.03751	1.3582	0.174402	.
run2	9	22661810	9:22661810:T:C	T	C	N	T	C	C	75783.4	154497	0.264412	0.264101	0.264565	0.933644	N	ADD	435457	0.999356	0.00542724	0.988782	1.01004	-0.118742	0.90548	.
run2	9	22662512	9:22662512:G:A	G	A	N	A	G	G	49619.4	101334	0.173328	0.172921	0.173528	0.930892	N	ADD	435457	1.00642	0.00634059	0.993985	1.019	1.00851	0.313207	.
run2	9	22662526	9:22662526:C:G	C	G	N	C	G	G	76258.3	155443	0.266043	0.265756	0.266184	0.938576	N	ADD	435457	0.999488	0.00540212	0.988961	1.01013	-0.0947713	0.924496	.
run2	9	22662927	9:22662927:G:T	G	T	N	T	G	G	49600.3	101303	0.17327	0.172855	0.173474	0.933575	N	ADD	435457	1.00638	0.00633242	0.993966	1.01895	1.00422	0.315274	.
run2	9	22663104	9:22663104:A:G	A	G	N	A	G	G	37495.5	76391.7	0.130767	0.13067	0.130815	0.831793	N	ADD	435457	0.987781	0.0075353	0.9733	1.00248	-1.63151	0.102783	.
run2	9	22663328	9:22663328:C:T	C	T	N	T	C	C	51637.8	105450	0.180371	0.179955	0.180575	0.936272	N	ADD	435457	1.0057	0.00622316	0.993504	1.01804	0.912794	0.361351	.
run2	9	22663337	9:22663337:C:G	C	G	N	G	C	C	15619.5	30933.4	0.053453	0.0544333	0.0529713	0.882151	N	ADD	435457	1.01529	0.0109306	0.993766	1.03727	1.38784	0.165185	.
run2	9	22663857	9:22663857:A:C	A	C	N	C	A	A	15776.4	31269.7	0.0540192	0.05498	0.0535471	0.922054	N	ADD	435457	1.01368	0.0106395	0.992757	1.03504	1.27668	0.201716	.
run2	9	22664213	9:22664213:G:A	G	A	N	G	A	A	76164.4	155238	0.2657	0.265429	0.265834	0.940359	N	ADD	435457	0.999636	0.00539913	0.989114	1.01027	-0.067358	0.946297	.
run2	9	22665020	9:22665020:C:T	C	T	N	T	C	C	15601.5	30916.1	0.0534123	0.0543704	0.0529416	0.933107	N	ADD	435457	1.01359	0.0106307	0.992685	1.03493	1.2693	0.204336	.
run2	9	22666184	9:22666184:G:C	G	C	N	G	C	C	86268.1	175429	0.300486	0.30064	0.30041	0.93828	N	ADD	435457	1.00063	0.0052062	0.990475	1.0109	0.121671	0.903159	.
run2	9	22666399	9:22666399:A:<CN0>	A	<CN0>	N	<CN0>	A	A	15731.4	31143.6	0.0538227	0.0548231	0.0533312	0.887983	N	ADD	435457	1.01538	0.0108594	0.994	1.03723	1.40582	0.159777	.
run2	9	22666900	9:22666900:C:T	C	T	N	C	T	T	77809.8	158443	0.27127	0.271163	0.271322	0.928705	N	ADD	435457	1.00081	0.00539658	0.99028	1.01145	0.149936	0.880815	.
run2	9	22667105	9:22667105:AACCTTCAGAGATAGAGGAAG:A	AACCTTCAGAGATAGAGGAAG	A	N	A	AACCTTCAGAGATAGAGGAAG	AACCTTCAGAGATAGAGGAAG	15693.7	31070.5	0.0536956	0.0546918	0.053206	0.889873	N	ADD	435457	1.01531	0.0108598	0.99393	1.03715	1.39932	0.161717	.
run2	9	22668988	9:22668988:T:C	T	C	N	C	T	T	123530	252181	0.431398	0.430497	0.431841	0.959056	N	ADD	435457	0.993279	0.00477104	0.984034	1.00261	-1.4135	0.157509	.
run2	9	22669166	9:22669166:A:G	A	G	N	G	A	A	123558	252233	0.43149	0.430594	0.431931	0.959359	N	ADD	435457	0.993304	0.00477014	0.98406	1.00263	-1.40851	0.15898	.
run2	9	22669798	9:22669798:C:T	C	T	N	T	C	C	20259.5	40243.6	0.0694708	0.0706034	0.0689143	0.924105	N	ADD	435457	1.01304	0.00944798	0.994453	1.03197	1.37122	0.170307	.
run2	9	22669800	9:22669800:C:A	C	A	N	A	C	C	20259.5	40243.6	0.0694708	0.0706034	0.0689143	0.924105	N	ADD	435457	1.01304	0.00944798	0.994453	1.03197	1.37122	0.170307	.
run2	9	22670124	9:22670124:G:A	G	A	N	A	G	G	28220.1	58351.2	0.0994029	0.0983459	0.0999222	0.924399	N	ADD	435457	1.00032	0.00808687	0.984587	1.0163	0.0392087	0.968724	.
run2	9	22670351	9:22670351:C:CT	C	CT	N	CT	C	C	131991	269156	0.460605	0.459982	0.460911	0.92839	N	ADD	435457	0.993228	0.00481721	0.983894	1.00265	-1.41059	0.158366	.
run2	9	22670715	9:22670715:C:G	C	G	N	C	G	G	76262.6	155678	0.266319	0.265771	0.266587	0.996615	N	ADD	435457	0.998364	0.00524168	0.98816	1.00867	-0.312279	0.754829	.
run2	9	22671367	9:22671367:C:CGTGTGT	C	CGTGTGT	N	CGTGTGT	C	C	120598	246051	0.420993	0.420277	0.421345	0.843542	N	ADD	435457	0.993534	0.00510338	0.983645	1.00352	-1.27118	0.203666	.
run2	9	22672551	9:22672551:C:T	C	T	N	T	C	C	15463.1	30647.6	0.0529451	0.0538881	0.0524817	0.939792	N	ADD	435457	1.0128	0.010639	0.9919	1.03414	1.19553	0.23188	.
run2	9	22673444	9:22673444:C:T	C	T	N	T	C	C	71794.6	145496	0.249497	0.250201	0.249151	0.93928	N	ADD	435457	1.00854	0.00551159	0.997702	1.01949	1.54252	0.122947	.
run2	9	22673577	9:22673577:G:A	G	A	N	A	G	G	15077.6	30764.4	0.0526367	0.0525448	0.0526818	0.994002	N	ADD	435457	0.996451	0.0103919	0.976361	1.01695	-0.342131	0.732252	.
run2	9	22676154	9:22676154:TA:T	TA	T	N	TA	T	T	95750.4	195492	0.33441	0.333685	0.334767	0.896538	N	ADD	435457	0.995297	0.00517875	0.985246	1.00545	-0.910302	0.362663	.
run2	9	22676160	9:22676160:T:TCCAC	T	TCCAC	N	T	TCCAC	TCCAC	95750.4	195492	0.33441	0.333685	0.334767	0.896538	N	ADD	435457	0.995297	0.00517875	0.985246	1.00545	-0.910302	0.362663	.
run2	9	22676161	9:22676161:T:TGGG	T	TGGG	N	T	TGGG	TGGG	95750.4	195492	0.33441	0.333685	0.334767	0.896538	N	ADD	435457	0.995297	0.00517875	0.985246	1.00545	-0.910302	0.362663	.
run2	9	22677114	9:22677114:A:C	A	C	N	C	A	A	24695.2	49432.4	0.0851148	0.0860617	0.0846495	0.922808	N	ADD	435457	1.00865	0.00861794	0.991753	1.02583	0.999094	0.317749	.
run2	9	22680267	9:22680267:G:T	G	T	N	G	T	T	92322.9	188758	0.322743	0.321741	0.323235	0.938068	N	ADD	435457	0.994724	0.00510976	0.984812	1.00474	-1.03522	0.300567	.
run2	9	22680702	9:22680702:G:C	G	C	N	C	G	G	120937	246158	0.421506	0.42146	0.421529	0.951899	N	ADD	435457	0.997381	0.00480105	0.98804	1.00681	-0.546211	0.584921	.
run2	9	22680770	9:22680770:A:C	A	C	N	A	C	C	89193.9	181941	0.311323	0.310837	0.311562	0.940271	N	ADD	435457	0.996306	0.00515187	0.986297	1.00642	-0.718302	0.472571	.
run2	9	22680915	9:22680915:G:T	G	T	N	G	T	T	88954.6	181449	0.310482	0.310002	0.310718	0.940529	N	ADD	435457	0.99642	0.00515495	0.986404	1.00654	-0.695683	0.486627	.
run2	9	22681776	9:22681776:G:T	G	T	N	G	T	T	92368.8	188819	0.322865	0.321901	0.323339	0.94536	N	ADD	435457	0.995054	0.00508937	0.985178	1.00503	-0.974148	0.329983	.
run2	9	22682024	9:22682024:AAAAAAT:A	AAAAAAT	A	N	A	AAAAAAT	AAAAAAT	15753.7	31184.9	0.0538959	0.0549011	0.053402	0.896511	N	ADD	435457	1.01539	0.0108007	0.994118	1.03711	1.41379	0.157424	.
run2	9	22682045	9:22682045:C:A	C	A	N	C	A	A	92386.2	188808	0.322873	0.321961	0.323321	0.94573	N	ADD	435457	0.995407	0.00508821	0.98553	1.00538	-0.904725	0.365611	.
run2	9	22682630	9:22682630:T:C	T	C	N	C	T	T	49414.7	101105	0.17283	0.172208	0.173135	0.918773	N	ADD	435457	1.00428	0.00639138	0.991777	1.01694	0.668131	0.50405	.
run2	9	22682877	9:22682877:G:T	G	T	N	G	T	T	96249.9	196426	0.336056	0.335426	0.336366	0.903713	N	ADD	435457	0.99584	0.00515168	0.985835	1.00595	-0.809186	0.418408	.
run2	9	22683792	9:22683792:T:C	T	C	N	C	T	T	121364	247100	0.423077	0.422947	0.423141	0.963357	N	ADD	435457	0.996977	0.00477006	0.987699	1.00634	-0.634723	0.525609	.
run2	9	22683980	9:22683980:C:CT	C	CT	N	CT	C	C	91413.1	185282	0.317707	0.31857	0.317282	0.798971	N	ADD	435457	0.996296	0.00556122	0.985496	1.00722	-0.667197	0.504646	.
run2	9	22685920	9:22685920:A:T	A	T	N	T	A	A	93396.7	190610	0.326102	0.325483	0.326406	0.822569	N	ADD	435457	0.995089	0.0054394	0.984537	1.00575	-0.905041	0.365444	.
run2	9	22685921	9:22685921:T:A	T	A	N	A	T	T	131095	266692	0.456747	0.456859	0.456692	0.905374	N	ADD	435457	0.997457	0.00487888	0.987965	1.00704	-0.52183	0.601789	.
run2	9	22687009	9:22687009:G:GA	G	GA	N	GA	G	G	117645	239489	0.410068	0.409988	0.410107	0.895648	N	ADD	435457	0.996373	0.00496882	0.986716	1.00612	-0.73135	0.464565	.
run2	9	22687163	9:22687163:G:T	G	T	N	T	G	G	76329.4	154838	0.26543	0.266004	0.265148	0.949144	N	ADD	435457	1.00761	0.00537395	0.997055	1.01828	1.41114	0.158203	.
run2	9	22687780	9:22687780:A:G	A	G	N	A	G	G	90824	185494	0.317273	0.316517	0.317645	0.910243	N	ADD	435457	0.995511	0.00520996	0.985398	1.00573	-0.863491	0.387868	.
run2	9	22688210	9:22688210:A:C	A	C	N	A	C	C	87766.3	179248	0.306591	0.305861	0.306949	0.951677	N	ADD	435457	0.995947	0.00514316	0.985958	1.00604	-0.789575	0.429776	.
run2	9	22688345	9:22688345:A:C	A	C	N	C	A	A	52526.3	107234	0.18344	0.183052	0.18363	0.942646	N	ADD	435457	1.00526	0.00616057	0.993191	1.01747	0.850996	0.394772	.
run2	9	22688554	9:22688554:C:T	C	T	N	C	T	T	84908.4	173509	0.296719	0.295902	0.297121	0.999378	N	ADD	435457	0.995637	0.00506617	0.9858	1.00557	-0.863015	0.388129	.
run2	9	22688583	9:22688583:A:C	A	C	N	C	A	A	121423	247231	0.423295	0.423153	0.423365	0.96395	N	ADD	435457	0.996866	0.00476824	0.987593	1.00623	-0.658267	0.510366	.
run2	9	22688690	9:22688690:G:C	G	C	N	C	G	G	15858.2	31406.4	0.0542701	0.0552652	0.0537811	0.934558	N	ADD	435457	1.01435	0.0105447	0.993597	1.03553	1.35081	0.176758	.
run2	9	22690077	9:22690077:G:GT	G	GT	N	G	GT	GT	122592	249235	0.426939	0.427227	0.426798	0.791297	N	ADD	435457	1.00042	0.00525557	0.990164	1.01077	0.0792004	0.936873	.
run2	9	22690588	9:22690588:A:G	A	G	N	G	A	A	121389	247132	0.423142	0.423034	0.423195	0.964045	N	ADD	435457	0.997137	0.00476825	0.987862	1.0065	-0.601224	0.547691	.
run2	9	22690660	9:22690660:T:C	T	C	N	C	T	T	32549.4	66987.3	0.11429	0.113433	0.114711	0.881644	N	ADD	435457	0.995894	0.00776068	0.98086	1.01116	-0.530214	0.595963	.
run2	9	22690913	9:22690913:A:G	A	G	N	G	A	A	15818.9	31335.7	0.0541438	0.0551282	0.0536601	0.937656	N	ADD	435457	1.01389	0.0105393	0.993161	1.03505	1.30883	0.190591	.
run2	9	22691708	9:22691708:T:C	T	C	N	C	T	T	110000	224297	0.383847	0.383346	0.384093	0.963693	N	ADD	435457	0.995942	0.00484515	0.986529	1.00545	-0.839153	0.401383	.
run2	9	22693678	9:22693678:A:G	A	G	N	G	A	A	110509	225209	0.385477	0.385117	0.385655	0.962657	N	ADD	435457	0.996519	0.00484298	0.987105	1.00602	-0.719991	0.471531	.
run2	9	22695074	9:22695074:A:T	A	T	N	T	A	A	52378.6	106895	0.182881	0.182537	0.18305	0.942366	N	ADD	435457	1.00563	0.00616882	0.993545	1.01786	0.910244	0.362694	.
run2	9	22695569	9:22695569:T:G	T	G	N	G	T	T	121322	247002	0.422916	0.422801	0.422973	0.964623	N	ADD	435457	0.997059	0.00476717	0.987787	1.00642	-0.617795	0.536711	.
run2	9	22695593	9:22695593:A:T	A	T	N	A	T	T	87139.6	178028	0.30447	0.303677	0.304859	0.944631	N	ADD	435457	0.995367	0.00517238	0.985328	1.00551	-0.897734	0.369328	.
run2	9	22695667	9:22695667:T:A	T	A	N	T	A	A	87377.9	178478	0.305261	0.304508	0.305631	0.946929	N	ADD	435457	0.995637	0.00516225	0.985614	1.00576	-0.847099	0.39694	.
run2	9	22696345	9:22696345:G:A	G	A	N	G	A	A	89069	181605	0.310794	0.310401	0.310986	0.949605	N	ADD	435457	0.997058	0.00512856	0.987086	1.00713	-0.574473	0.565648	.
run2	9	22696666	9:22696666:A:G	A	G	N	G	A	A	52337.4	106872	0.182807	0.182393	0.183011	0.945602	N	ADD	435457	1.0054	0.0061597	0.993339	1.01762	0.874965	0.381593	.
run2	9	22696841	9:22696841:G:A	G	A	N	A	G	G	51772.1	105719	0.180834	0.180423	0.181035	0.940179	N	ADD	435457	1.00568	0.00620384	0.993522	1.01798	0.912324	0.361598	.
run2	9	22697407	9:22697407:G:A	G	A	N	A	G	G	17119	35563.9	0.0604916	0.0596589	0.0609007	0.936892	N	ADD	435457	0.993489	0.0100744	0.974064	1.0133	-0.648414	0.516717	.
run2	9	22697535	9:22697535:C:T	C	T	N	T	C	C	52256	106690	0.182505	0.18211	0.182699	0.944668	N	ADD	435457	1.00567	0.00616663	0.993587	1.0179	0.916734	0.359282	.
run2	9	22697680	9:22697680:T:C	T	C	N	T	C	C	88785.9	181101	0.309889	0.309415	0.310122	0.951321	N	ADD	435457	0.996524	0.00512821	0.986558	1.00659	-0.679032	0.497117	.
run2	9	22697706	9:22697706:T:C	T	C	N	T	C	C	88796.4	181124	0.309927	0.309451	0.310161	0.951199	N	ADD	435457	0.996505	0.00512838	0.986538	1.00657	-0.682786	0.494742	.
run2	9	22698065	9:22698065:C:T	C	T	N	C	T	T	88571.9	180728	0.309215	0.308669	0.309484	0.952883	N	ADD	435457	0.996318	0.0051271	0.986356	1.00638	-0.71946	0.471857	.
run2	9	22698208	9:22698208:G:A	G	A	N	G	A	A	88780.5	181156	0.309947	0.309396	0.310217	0.951781	N	ADD	435457	0.996242	0.00512671	0.986281	1.0063	-0.734453	0.462672	.
run2	9	22698262	9:22698262:GTCTTT:G	GTCTTT	G	N	GTCTTT	G	G	90850.8	185352	0.317141	0.316611	0.317401	0.919022	N	ADD	435457	0.996291	0.00518492	0.986218	1.00647	-0.716671	0.473577	.
run2	9	22698428	9:22698428:C:CCTT	C	CCTT	N	C	CCTT	CCTT	89954.8	183754	0.314278	0.313488	0.314666	0.918711	N	ADD	435457	0.995433	0.00519937	0.985341	1.00563	-0.880317	0.378688	.
run2	9	22699123	9:22699123:T:C	T	C	N	T	C	C	88484.3	180562	0.308924	0.308363	0.309199	0.953167	N	ADD	435457	0.996259	0.00512771	0.986296	1.00632	-0.730975	0.464794	.
run2	9	22699212	9:22699212:G:GTAA	G	GTAA	N	G	GTAA	GTAA	91414.8	186407	0.319	0.318576	0.319208	0.91425	N	ADD	435457	0.996888	0.00519007	0.986798	1.00708	-0.600587	0.548115	.
run2	9	22699397	9:22699397:T:C	T	C	N	C	T	T	51930.8	106016	0.181358	0.180976	0.181545	0.938903	N	ADD	435457	1.00573	0.00620071	0.993582	1.01803	0.921639	0.356717	.
run2	9	22699410	9:22699410:G:GAAA	G	GAAA	N	G	GAAA	GAAA	93128.4	189820	0.324887	0.324548	0.325054	0.900498	N	ADD	435457	0.997239	0.00520432	0.987119	1.00746	-0.531233	0.595257	.
run2	9	22699732	9:22699732:TA:T	TA	T	N	T	TA	TA	85911	173972	0.298402	0.299396	0.297914	0.944296	N	ADD	435457	1.00816	0.00519947	0.997936	1.01848	1.56252	0.118166	.
run2	9	22700208	9:22700208:C:A	C	A	N	A	C	C	15884.7	31439.4	0.0543384	0.0553576	0.0538377	0.94692	N	ADD	435457	1.01443	0.0104704	0.993826	1.03546	1.36848	0.171162	.
run2	9	22700554	9:22700554:T:G	T	G	N	G	T	T	52182.6	106577	0.182291	0.181854	0.182506	0.935348	N	ADD	435457	1.00509	0.00620045	0.992948	1.01738	0.81863	0.412997	.
run2	9	22700647	9:22700647:G:C	G	C	N	G	C	C	91491.7	186684	0.319407	0.318844	0.319683	0.910186	N	ADD	435457	0.996138	0.00520014	0.986037	1.00634	-0.744097	0.456818	.
run2	9	22700691	9:22700691:C:G	C	G	N	C	G	G	91637.7	186986	0.319921	0.319353	0.320199	0.908353	N	ADD	435457	0.996091	0.0052032	0.985984	1.0063	-0.752813	0.451562	.
run2	9	22700719	9:22700719:A:G	A	G	N	G	A	A	109197	222577	0.380948	0.380545	0.381146	0.953857	N	ADD	435457	0.996498	0.00487669	0.987018	1.00607	-0.719442	0.471869	.
run2	9	22700730	9:22700730:C:A	C	A	N	C	A	A	91992.9	187724	0.321176	0.320591	0.321463	0.904602	N	ADD	435457	0.995952	0.00520862	0.985836	1.00617	-0.778819	0.436086	.
run2	9	22700767	9:22700767:A:G	A	G	N	A	G	G	90896.8	185442	0.317297	0.316771	0.317556	0.91478	N	ADD	435457	0.996386	0.00519621	0.98629	1.00659	-0.696676	0.486006	.
run2	9	22700768	9:22700768:T:A	T	A	N	T	A	A	90896.8	185442	0.317297	0.316771	0.317556	0.91478	N	ADD	435457	0.996386	0.00519621	0.98629	1.00659	-0.696676	0.486006	.
run2	9	22700807	9:22700807:T:C	T	C	N	T	C	C	91501.6	186700	0.319437	0.318879	0.319711	0.910055	N	ADD	435457	0.996173	0.00520038	0.986071	1.00638	-0.737261	0.460963	.
run2	9	22701049	9:22701049:C:T	C	T	N	C	T	T	95515	195165	0.333765	0.332865	0.334207	0.876809	N	ADD	435457	0.994748	0.00523893	0.984586	1.00501	-1.00517	0.314816	.
run2	9	22701180	9:22701180:G:C	G	C	N	G	C	C	91002.1	185668	0.317678	0.317138	0.317943	0.915808	N	ADD	435457	0.996191	0.00519167	0.986105	1.00638	-0.735127	0.462262	.
run2	9	22701303	9:22701303:C:T	C	T	N	T	C	C	116325	236141	0.404708	0.405387	0.404374	0.638484	N	ADD	435457	1.00469	0.00589454	0.993152	1.01637	0.794249	0.427051	.
run2	9	22701439	9:22701439:C:T	C	T	N	C	T	T	91161.4	185976	0.318215	0.317693	0.318471	0.913634	N	ADD	435457	0.99628	0.00519551	0.986186	1.00648	-0.717352	0.473157	.
run2	9	22701570	9:22701570:A:G	A	G	N	A	G	G	91843.1	187374	0.320602	0.320069	0.320865	0.911092	N	ADD	435457	0.996363	0.00519274	0.986274	1.00656	-0.701738	0.482843	.
run2	9	22701594	9:22701594:A:G	A	G	N	G	A	A	15807	31274.1	0.0540595	0.0550868	0.0535547	0.909657	N	ADD	435457	1.01543	0.0107079	0.994342	1.03697	1.43011	0.152685	.
run2	9	22701670	9:22701670:A:T	A	T	N	A	T	T	91006.2	185668	0.317683	0.317152	0.317944	0.915671	N	ADD	435457	0.996225	0.00519205	0.986138	1.00641	-0.728536	0.466286	.
run2	9	22701769	9:22701769:A:G	A	G	N	A	G	G	96624.9	197100	0.337261	0.336733	0.33752	0.862173	N	ADD	435457	0.99654	0.00526959	0.986301	1.00689	-0.657685	0.510741	.
run2	9	22702813	9:22702813:T:C	T	C	N	T	C	C	91056.9	185755	0.317841	0.317329	0.318093	0.916374	N	ADD	435457	0.996332	0.00518933	0.98625	1.00652	-0.708093	0.478888	.
run2	9	22702900	9:22702900:C:T	C	T	N	C	T	T	91990.7	187754	0.321209	0.320583	0.321516	0.905478	N	ADD	435457	0.996437	0.00520589	0.986322	1.00666	-0.68563	0.492947	.
run2	9	22703456	9:22703456:C:T	C	T	N	T	C	C	77203.5	156642	0.268505	0.269051	0.268238	0.936006	N	ADD	435457	1.00744	0.00539199	0.996845	1.01814	1.37383	0.169495	.
run2	9	22703520	9:22703520:C:T	C	T	N	T	C	C	78072.7	158433	0.271561	0.27208	0.271306	0.956986	N	ADD	435457	1.00708	0.00531352	0.996649	1.01763	1.3282	0.184113	.
run2	9	22703570	9:22703570:G:A	G	A	N	A	G	G	15888.1	31444.2	0.0543478	0.0553692	0.0538459	0.946459	N	ADD	435457	1.01449	0.010472	0.993883	1.03553	1.37403	0.169432	.
run2	9	22704203	9:22704203:A:G	A	G	N	G	A	A	111011	226306	0.387313	0.386868	0.387532	0.978273	N	ADD	435457	0.996597	0.00480073	0.987264	1.00602	-0.709975	0.477719	.
run2	9	22704230	9:22704230:C:G	C	G	N	C	G	G	88781.3	181159	0.30995	0.309399	0.310222	0.949413	N	ADD	435457	0.996168	0.00513312	0.986196	1.00624	-0.748031	0.454441	.
run2	9	22704375	9:22704375:C:G	C	G	N	C	G	G	88479.2	180554	0.30891	0.308346	0.309187	0.953221	N	ADD	435457	0.996253	0.00512763	0.986291	1.00632	-0.732076	0.464122	.
run2	9	22704647	9:22704647:A:C	A	C	N	C	A	A	87672.7	177538	0.30452	0.305535	0.304021	0.964987	N	ADD	435457	1.00771	0.00511466	0.997658	1.01786	1.50145	0.133238	.
run2	9	22704676	9:22704676:C:A	C	A	N	A	C	C	87669	177542	0.304521	0.305522	0.304029	0.965915	N	ADD	435457	1.00745	0.00511226	0.997408	1.0176	1.45224	0.146436	.
run2	9	22705094	9:22705094:A:G	A	G	N	G	A	A	87792.3	177789	0.304945	0.305952	0.304451	0.964367	N	ADD	435457	1.00762	0.00511448	0.997565	1.01777	1.48333	0.137988	.
run2	9	22705423	9:22705423:C:G	C	G	N	C	G	G	88383.9	180369	0.308587	0.308014	0.308869	0.95316	N	ADD	435457	0.996174	0.00512928	0.986209	1.00624	-0.747418	0.454811	.
run2	9	22705547	9:22705547:A:G	A	G	N	A	G	G	88820.1	181232	0.310079	0.309534	0.310346	0.951255	N	ADD	435457	0.99628	0.00512749	0.986318	1.00634	-0.72688	0.467299	.
run2	9	22706144	9:22706144:A:G	A	G	N	G	A	A	112211	228695	0.391434	0.39105	0.391623	0.998699	N	ADD	435457	0.996743	0.00474181	0.987522	1.00605	-0.688026	0.491436	.
run2	9	22706579	9:22706579:G:A	G	A	N	A	G	G	120703	245740	0.420757	0.420644	0.420813	0.974225	N	ADD	435457	0.997222	0.0047471	0.987987	1.00654	-0.585941	0.557915	.
run2	9	22706597	9:22706597:A:G	A	G	N	A	G	G	88744.1	181090	0.309828	0.309269	0.310103	0.951934	N	ADD	435457	0.996175	0.00512683	0.986215	1.00623	-0.74759	0.454708	.
run2	9	22707594	9:22707594:G:A	G	A	N	G	A	A	87749.7	179270	0.306597	0.305803	0.306987	0.953499	N	ADD	435457	0.995581	0.00513857	0.985605	1.00566	-0.861833	0.388779	.
run2	9	22707790	9:22707790:T:C	T	C	N	C	T	T	111527	227296	0.389044	0.388667	0.389229	0.983565	N	ADD	435457	0.996686	0.00478329	0.987385	1.00607	-0.694078	0.487633	.
run2	9	22708311	9:22708311:T:C	T	C	N	T	C	C	88517.4	180623	0.309032	0.308479	0.309304	0.953816	N	ADD	435457	0.996365	0.00512549	0.986405	1.00642	-0.710583	0.477343	.
run2	9	22708337	9:22708337:A:G	A	G	N	G	A	A	16268.4	32236	0.0556937	0.0566947	0.0552018	0.928379	N	ADD	435457	1.01417	0.0104525	0.993605	1.03516	1.34618	0.178243	.
run2	9	22708379	9:22708379:A:G	A	G	N	A	G	G	88857.3	181341	0.310247	0.309664	0.310533	0.952127	N	ADD	435457	0.99603	0.00512455	0.986076	1.00608	-0.776261	0.437595	.
run2	9	22709756	9:22709756:T:C	T	C	N	T	C	C	88251.5	180116	0.308144	0.307552	0.308435	0.952849	N	ADD	435457	0.995727	0.0051325	0.985761	1.00579	-0.834309	0.404107	.
run2	9	22711596	9:22711596:C:A	C	A	N	A	C	C	22698.2	45279.8	0.0780537	0.0791023	0.0775384	0.93184	N	ADD	435457	1.01011	0.00892093	0.992605	1.02793	1.12789	0.259367	.
run2	9	22711706	9:22711706:C:CT	C	CT	N	CT	C	C	86268.3	175215	0.300241	0.300641	0.300044	0.60413	N	ADD	435457	1.00245	0.00648849	0.989782	1.01528	0.377134	0.706074	.
run2	9	22711948	9:22711948:T:C	T	C	N	T	C	C	88156.8	179940	0.307833	0.307222	0.308134	0.952749	N	ADD	435457	0.99562	0.00513425	0.985651	1.00569	-0.855014	0.392543	.
run2	9	22712303	9:22712303:G:C	G	C	N	G	C	C	90435.6	184577	0.315774	0.315164	0.316074	0.91728	N	ADD	435457	0.99549	0.00519618	0.985403	1.00568	-0.869993	0.384304	.
run2	9	22713035	9:22713035:T:C	T	C	N	T	C	C	87994	179607	0.307264	0.306655	0.307563	0.95114	N	ADD	435457	0.995554	0.00514113	0.985573	1.00564	-0.866691	0.386111	.
run2	9	22713833	9:22713833:G:C	G	C	N	G	C	C	88349.2	180371	0.308549	0.307893	0.308872	0.953156	N	ADD	435457	0.995307	0.00512994	0.98535	1.00536	-0.91696	0.359163	.
run2	9	22714079	9:22714079:A:G	A	G	N	A	G	G	88293.9	180255	0.308353	0.3077	0.308674	0.952317	N	ADD	435457	0.99529	0.00513309	0.985327	1.00535	-0.919647	0.357757	.
run2	9	22714129	9:22714129:G:A	G	A	N	A	G	G	15850.6	31384.1	0.0542358	0.0552387	0.053743	0.947628	N	ADD	435457	1.01416	0.0104756	0.993551	1.0352	1.34231	0.179494	.
run2	9	22716082	9:22716082:G:A	G	A	N	A	G	G	79905.8	161282	0.276936	0.278468	0.276183	0.930784	N	ADD	435457	1.012	0.00535456	1.00143	1.02267	2.2273	0.0259273	.
run2	9	22716083	9:22716083:CT:C	CT	C	N	CT	C	C	124067	253350	0.433358	0.432367	0.433844	0.796514	N	ADD	435457	0.998673	0.00523296	0.988482	1.00897	-0.253833	0.799625	.
run2	9	22716470	9:22716470:A:C	A	C	N	A	C	C	98565.3	201524	0.344568	0.343495	0.345096	0.950045	N	ADD	435457	0.993162	0.00499516	0.983486	1.00293	-1.37365	0.169549	.
run2	9	22717305	9:22717305:T:C	T	C	N	T	C	C	99677.7	203970	0.348654	0.347372	0.349284	0.917403	N	ADD	435457	0.992473	0.00507027	0.982659	1.00238	-1.49015	0.136184	.
run2	9	22717356	9:22717356:C:T	C	T	N	T	C	C	109763	223581	0.382753	0.38252	0.382867	0.96921	N	ADD	435457	0.99768	0.00483269	0.988275	1.00718	-0.480565	0.630825	.
run2	9	22718323	9:22718323:T:C	T	C	N	C	T	T	109851	223748	0.383045	0.382824	0.383153	0.968365	N	ADD	435457	0.998025	0.00483447	0.988613	1.00753	-0.408991	0.682546	.
run2	9	22718465	9:22718465:A:G	A	G	N	A	G	G	99220.8	202868	0.346864	0.34578	0.347396	0.956007	N	ADD	435457	0.992641	0.00497181	0.983015	1.00236	-1.48557	0.137392	.
run2	9	22718481	9:22718481:A:C	A	C	N	C	A	A	24084.7	48050.3	0.0828267	0.083934	0.0822826	0.963539	N	ADD	435457	1.01098	0.0085387	0.994206	1.02805	1.27943	0.200747	.
run2	9	22718631	9:22718631:A:G	A	G	N	G	A	A	79072.7	159668	0.274126	0.275565	0.27342	0.95556	N	ADD	435457	1.01108	0.00530227	1.00063	1.02164	2.07867	0.0376473	.
run2	9	22718810	9:22718810:A:G	A	G	N	G	A	A	109300	222677	0.381182	0.380905	0.381318	0.96466	N	ADD	435457	0.997938	0.00484872	0.9885	1.00747	-0.425636	0.670373	.
run2	9	22718982	9:22718982:C:T	C	T	N	T	C	C	43385.5	88296	0.151199	0.151196	0.151201	0.931915	N	ADD	435457	1.01092	0.00669186	0.997747	1.02427	1.62291	0.104608	.
run2	9	22720122	9:22720122:A:G	A	G	N	A	G	G	98695.2	201826	0.345064	0.343948	0.345612	0.958875	N	ADD	435457	0.992807	0.00497051	0.983182	1.00253	-1.45231	0.146416	.
run2	9	22720481	9:22720481:C:A	C	A	N	A	C	C	78682.1	158933	0.272834	0.274203	0.272162	0.956161	N	ADD	435457	1.01103	0.0053077	1.00057	1.0216	2.06658	0.038774	.
run2	9	22720807	9:22720807:A:G	A	G	N	A	G	G	98443.3	201323	0.344198	0.34307	0.344752	0.960662	N	ADD	435457	0.992799	0.00496887	0.983177	1.00252	-1.45444	0.145824	.
run2	9	22720843	9:22720843:C:T	C	T	N	T	C	C	78751.3	159064	0.273064	0.274444	0.272385	0.950068	N	ADD	435457	1.01092	0.00532313	1.00043	1.02152	2.04035	0.0413156	.
run2	9	22720860	9:22720860:A:G	A	G	N	A	G	G	98454	201347	0.344237	0.343107	0.344792	0.960537	N	ADD	435457	0.992779	0.00496907	0.983157	1.0025	-1.45842	0.144724	.
run2	9	22720921	9:22720921:T:C	T	C	N	T	C	C	98033.9	200515	0.342799	0.341643	0.343367	0.957334	N	ADD	435457	0.992664	0.00498229	0.983017	1.0024	-1.47794	0.139424	.
run2	9	22721048	9:22721048:C:T	C	T	N	C	T	T	98129.8	200689	0.343109	0.341977	0.343666	0.957716	N	ADD	435457	0.992835	0.00498019	0.983191	1.00257	-1.44388	0.148774	.
run2	9	22721597	9:22721597:G:T	G	T	N	T	G	G	43292.3	88161.3	0.150938	0.150872	0.15097	0.939953	N	ADD	435457	1.01045	0.00666853	0.997328	1.02374	1.55873	0.11906	.
run2	9	22721974	9:22721974:G:T	G	T	N	G	T	T	98521.1	201482	0.34447	0.343341	0.345024	0.960038	N	ADD	435457	0.992745	0.00496956	0.983122	1.00246	-1.46528	0.142843	.
run2	9	22722159	9:22722159:A:G	A	G	N	A	G	G	98593.7	201617	0.344708	0.343594	0.345255	0.959605	N	ADD	435457	0.99286	0.00496983	0.983236	1.00258	-1.44184	0.149347	.
run2	9	22722356	9:22722356:T:C	T	C	N	T	C	C	98616.2	201661	0.344784	0.343673	0.34533	0.959994	N	ADD	435457	0.992836	0.00496858	0.983214	1.00255	-1.4471	0.14787	.
run2	9	22723025	9:22723025:A:G	A	G	N	A	G	G	98628.9	201688	0.34483	0.343717	0.345377	0.959951	N	ADD	435457	0.99283	0.00496853	0.983209	1.00255	-1.44826	0.147545	.
run2	9	22723728	9:22723728:C:A	C	A	N	A	C	C	15951.5	31566.8	0.0545613	0.0555901	0.0540558	0.953211	N	ADD	435457	1.01418	0.0104175	0.993682	1.0351	1.35156	0.176515	.
run2	9	22723750	9:22723750:TTAAA:T	TTAAA	T	N	TTAAA	T	T	100353	205202	0.350844	0.349725	0.351394	0.938152	N	ADD	435457	0.992688	0.00500572	0.982997	1.00248	-1.46603	0.142641	.
run2	9	22724172	9:22724172:C:T	C	T	N	T	C	C	43926.8	89433	0.153126	0.153083	0.153148	0.945482	N	ADD	435457	1.01015	0.00660938	0.997153	1.02333	1.52861	0.126362	.
run2	9	22724188	9:22724188:G:A	G	A	N	G	A	A	98471	201412	0.344331	0.343167	0.344903	0.961407	N	ADD	435457	0.992644	0.00496661	0.983028	1.00235	-1.48663	0.137114	.
run2	9	22724456	9:22724456:A:G	A	G	N	G	A	A	20157.2	41405.8	0.0706879	0.0702469	0.0709045	0.87503	N	ADD	435457	0.994715	0.00967696	0.976027	1.01376	-0.547582	0.583979	.
run2	9	22725109	9:22725109:G:A	G	A	N	A	G	G	17297.1	35951.6	0.0611412	0.0602796	0.0615646	0.923928	N	ADD	435457	0.992914	0.0100964	0.973458	1.01276	-0.704354	0.481213	.
run2	9	22725125	9:22725125:G:T	G	T	N	T	G	G	78746.2	159051	0.273043	0.274427	0.272363	0.960861	N	ADD	435457	1.01098	0.00529346	1.00054	1.02152	2.06243	0.039167	.
run2	9	22725186	9:22725186:T:C	T	C	N	C	T	T	110286	224609	0.384533	0.384341	0.384627	0.971349	N	ADD	435457	0.998507	0.00482361	0.989112	1.00799	-0.309743	0.756757	.
run2	9	22725295	9:22725295:A:G	A	G	N	G	A	A	78793.1	159141	0.2732	0.27459	0.272517	0.96133	N	ADD	435457	1.01099	0.00529123	1.00056	1.02152	2.06487	0.0389353	.
run2	9	22725624	9:22725624:G:C	G	C	N	G	C	C	43889	89565.4	0.153235	0.152951	0.153374	0.828823	N	ADD	435457	0.983667	0.00706689	0.970136	0.997386	-2.33031	0.0197897	.
run2	9	22725849	9:22725849:G:C	G	C	N	G	C	C	99762.9	204042	0.348835	0.347669	0.349408	0.939766	N	ADD	435457	0.992025	0.00500818	0.982335	1.00181	-1.59882	0.109861	.
run2	9	22725904	9:22725904:A:G	A	G	N	A	G	G	99705.9	203945	0.348658	0.34747	0.349241	0.937245	N	ADD	435457	0.991874	0.00501551	0.982172	1.00167	-1.62676	0.103788	.
run2	9	22725990	9:22725990:A:G	A	G	N	A	G	G	99613.2	203757	0.348335	0.347147	0.348919	0.940876	N	ADD	435457	0.991925	0.00500693	0.982238	1.00171	-1.61939	0.105363	.
run2	9	22726027	9:22726027:T:C	T	C	N	T	C	C	99613.2	203757	0.348335	0.347147	0.348919	0.940876	N	ADD	435457	0.991925	0.00500693	0.982238	1.00171	-1.61939	0.105363	.
run2	9	22726328	9:22726328:C:T	C	T	N	C	T	T	97951.6	200385	0.342556	0.341356	0.343146	0.963865	N	ADD	435457	0.992012	0.00496643	0.982402	1.00171	-1.61494	0.106323	.
run2	9	22726499	9:22726499:T:C	T	C	N	T	C	C	102092	208765	0.356931	0.355785	0.357495	0.91834	N	ADD	435457	0.992052	0.00503994	0.982301	1.0019	-1.58329	0.113354	.
run2	9	22726513	9:22726513:A:T	A	T	N	A	T	T	102728	210049	0.359136	0.358002	0.359693	0.911303	N	ADD	435457	0.992235	0.00505227	0.982458	1.00211	-1.54299	0.122834	.
run2	9	22726553	9:22726553:A:G	A	G	N	A	G	G	109729	224505	0.383774	0.382401	0.384448	0.855726	N	ADD	435457	0.991092	0.00514276	0.981153	1.00113	-1.73983	0.0818889	.
run2	9	22726820	9:22726820:C:T	C	T	N	T	C	C	54151.4	109986	0.188465	0.188715	0.188343	0.958321	N	ADD	435457	1.00902	0.00603982	0.997142	1.02103	1.48616	0.137238	.
run2	9	22726838	9:22726838:G:GT	G	GT	N	G	GT	GT	100258	205093	0.350609	0.349395	0.351206	0.932903	N	ADD	435457	0.991665	0.00502084	0.981954	1.00147	-1.66712	0.0954904	.
run2	9	22727697	9:22727697:T:C	T	C	N	T	C	C	99547.9	203635	0.348121	0.34692	0.348711	0.940096	N	ADD	435457	0.991863	0.0050098	0.982171	1.00165	-1.6309	0.102912	.
run2	9	22727755	9:22727755:G:C	G	C	N	G	C	C	100174	204858	0.350243	0.349101	0.350805	0.93842	N	ADD	435457	0.991825	0.00500712	0.982139	1.00161	-1.63931	0.101149	.
run2	9	22728115	9:22728115:T:C	T	C	N	T	C	C	99613.2	203757	0.348335	0.347147	0.348919	0.940876	N	ADD	435457	0.991925	0.00500693	0.982238	1.00171	-1.61939	0.105363	.
run2	9	22728287	9:22728287:C:A	C	A	N	A	C	C	120199	244584	0.418851	0.418887	0.418832	0.97094	N	ADD	435457	0.998679	0.00475779	0.989409	1.00804	-0.277871	0.781111	.
run2	9	22728292	9:22728292:A:T	A	T	N	A	T	T	97927.3	200334	0.342469	0.341272	0.343057	0.964169	N	ADD	435457	0.992048	0.00496595	0.982439	1.00175	-1.6078	0.107878	.
run2	9	22728441	9:22728441:GA:G	GA	G	N	G	GA	GA	17476.2	34670.2	0.0598755	0.0609039	0.0593702	0.847774	N	ADD	435457	1.01438	0.0105787	0.993567	1.03563	1.3499	0.177047	.
run2	9	22728754	9:22728754:T:A	T	A	N	T	A	A	97944.9	200367	0.342528	0.341333	0.343115	0.963905	N	ADD	435457	0.992065	0.00496642	0.982455	1.00177	-1.60403	0.108708	.
run2	9	22729024	9:22729024:G:A	G	A	N	G	A	A	97927.7	200333	0.342469	0.341273	0.343056	0.964197	N	ADD	435457	0.992055	0.00496588	0.982447	1.00176	-1.60624	0.108221	.
run2	9	22729508	9:22729508:C:T	C	T	N	C	T	T	97935.7	200347	0.342494	0.341301	0.343081	0.964092	N	ADD	435457	0.992069	0.00496605	0.98246	1.00177	-1.60341	0.108845	.
run2	9	22729632	9:22729632:T:TATAA	T	TATAA	N	T	TATAA	TATAA	99615.5	203760	0.348342	0.347155	0.348924	0.940894	N	ADD	435457	0.991933	0.00500686	0.982246	1.00171	-1.61777	0.105712	.
run2	9	22729664	9:22729664:G:C	G	C	N	G	C	C	97929.4	200337	0.342476	0.341279	0.343064	0.964166	N	ADD	435457	0.992048	0.00496593	0.982439	1.00175	-1.60771	0.1079	.
run2	9	22729724	9:22729724:T:C	T	C	N	T	C	C	97929.4	200337	0.342476	0.341279	0.343064	0.964166	N	ADD	435457	0.992048	0.00496593	0.982439	1.00175	-1.60771	0.1079	.
run2	9	22729936	9:22729936:T:TCTTC	T	TCTTC	N	T	TCTTC	TCTTC	100533	205579	0.351484	0.350353	0.35204	0.935034	N	ADD	435457	0.99242	0.00501201	0.982719	1.00222	-1.51806	0.128999	.
run2	9	22730203	9:22730203:C:G	C	G	N	C	G	G	97924.8	200328	0.342459	0.341263	0.343047	0.96421	N	ADD	435457	0.992049	0.00496588	0.98244	1.00175	-1.60756	0.107931	.
run2	9	22730226	9:22730226:C:A	C	A	N	C	A	A	99515.3	203542	0.347976	0.346806	0.348551	0.937513	N	ADD	435457	0.991961	0.00501708	0.982255	1.00176	-1.60871	0.10768	.
run2	9	22730293	9:22730293:T:C	T	C	N	T	C	C	95542.2	195534	0.334219	0.33296	0.334837	0.998817	N	ADD	435457	0.991989	0.00490851	0.982492	1.00158	-1.63857	0.101303	.
run2	9	22730547	9:22730547:A:G	A	G	N	A	G	G	98116.8	200742	0.343155	0.341932	0.343756	0.96343	N	ADD	435457	0.991844	0.00496555	0.982238	1.00154	-1.64932	0.0990817	.
run2	9	22730732	9:22730732:A:G	A	G	N	A	G	G	97932.1	200344	0.342486	0.341289	0.343075	0.963973	N	ADD	435457	0.992039	0.00496639	0.982429	1.00174	-1.60937	0.107535	.
run2	9	22730787	9:22730787:T:C	T	C	N	T	C	C	98114.9	200739	0.34315	0.341926	0.343751	0.963418	N	ADD	435457	0.991838	0.0049656	0.982232	1.00154	-1.65041	0.0988586	.
run2	9	22730877	9:22730877:C:A	C	A	N	C	A	A	96946.8	198580	0.339329	0.337855	0.340054	0.961989	N	ADD	435457	0.991139	0.00498401	0.981505	1.00087	-1.78574	0.0741411	.
run2	9	22731106	9:22731106:T:G	T	G	N	T	G	G	97931.9	200342	0.342484	0.341288	0.343072	0.963977	N	ADD	435457	0.992053	0.00496639	0.982443	1.00176	-1.60659	0.108145	.
run2	9	22731537	9:22731537:G:GTT	G	GTT	N	G	GTT	GTT	100000	204527	0.349665	0.348496	0.350239	0.934196	N	ADD	435457	0.992451	0.00502018	0.982734	1.00226	-1.5094	0.131197	.
run2	9	22731757	9:22731757:G:A	G	A	N	G	A	A	97822.2	200137	0.342122	0.340906	0.34272	0.963148	N	ADD	435457	0.991913	0.0049698	0.982298	1.00162	-1.63388	0.102284	.
run2	9	22731784	9:22731784:T:C	T	C	N	T	C	C	97933.5	200345	0.342489	0.341294	0.343076	0.963893	N	ADD	435457	0.992059	0.00496659	0.982448	1.00176	-1.60534	0.108418	.
run2	9	22731858	9:22731858:T:C	T	C	N	T	C	C	97940.1	200357	0.34251	0.341316	0.343097	0.963804	N	ADD	435457	0.992066	0.00496674	0.982456	1.00177	-1.60375	0.108769	.
run2	9	22731935	9:22731935:A:G	A	G	N	G	A	A	125561	254819	0.43676	0.437575	0.436359	0.963015	N	ADD	435457	1.00156	0.00475256	0.992273	1.01093	0.327844	0.743029	.
run2	9	22732227	9:22732227:T:C	T	C	N	T	C	C	98369.4	201213	0.343986	0.342813	0.344562	0.961024	N	ADD	435457	0.991809	0.00496883	0.982197	1.00152	-1.65529	0.0978649	.
run2	9	22732272	9:22732272:G:A	G	A	N	A	G	G	43056.6	87640.9	0.150069	0.15005	0.150079	0.940956	N	ADD	435457	1.01096	0.00668031	0.997811	1.02429	1.63193	0.102695	.
run2	9	22732362	9:22732362:A:G	A	G	N	A	G	G	98383.2	201227	0.344018	0.342861	0.344587	0.960387	N	ADD	435457	0.991957	0.00497042	0.982341	1.00167	-1.62463	0.104241	.
run2	9	22732475	9:22732475:CTTTTA:C	CTTTTA	C	N	CTTTTA	C	C	123670	251757	0.431073	0.430986	0.431116	0.944914	N	ADD	435457	0.995729	0.00480547	0.986394	1.00515	-0.890771	0.373052	.
run2	9	22732544	9:22732544:T:G	T	G	N	T	G	G	122626	249585	0.42738	0.427346	0.427397	0.967256	N	ADD	435457	0.996192	0.00475446	0.986952	1.00552	-0.802535	0.422243	.
run2	9	22732587	9:22732587:A:AT	A	AT	N	A	AT	AT	107973	220657	0.37734	0.376282	0.37786	0.934866	N	ADD	435457	0.992589	0.00493737	0.98303	1.00224	-1.5065	0.13194	.
run2	9	22732594	9:22732594:T:C	T	C	N	C	T	T	43870.4	89289	0.152896	0.152886	0.152901	0.950955	N	ADD	435457	1.01041	0.00659398	0.997436	1.02355	1.57055	0.116287	.
run2	9	22733238	9:22733238:T:C	T	C	N	T	C	C	97040.1	198747	0.339628	0.33818	0.34034	0.960643	N	ADD	435457	0.991317	0.00498643	0.981676	1.00105	-1.74884	0.0803179	.
run2	9	22734024	9:22734024:A:T	A	T	N	A	T	T	120199	246450	0.420994	0.418889	0.422028	0.809052	N	ADD	435457	0.989351	0.00521414	0.979292	0.999514	-2.0532	0.0400533	.
run2	9	22734126	9:22734126:G:A	G	A	N	A	G	G	53582	108851	0.186508	0.186731	0.186399	0.973679	N	ADD	435457	1.00887	0.00601607	0.997042	1.02083	1.46748	0.142246	.
run2	9	22734373	9:22734373:T:C	T	C	N	C	T	T	111609	227416	0.389274	0.388951	0.389433	0.977666	N	ADD	435457	0.997731	0.00479719	0.988394	1.00716	-0.473536	0.635831	.
run2	9	22734787	9:22734787:T:A	T	A	N	A	T	T	15978.1	31577.2	0.0546039	0.0556828	0.0540737	0.951799	N	ADD	435457	1.01547	0.0104214	0.994943	1.03643	1.47352	0.14061	.
run2	9	22735357	9:22735357:C:T	C	T	N	T	C	C	53221.8	108125	0.185262	0.185476	0.185156	0.960189	N	ADD	435457	1.00895	0.00607395	0.997014	1.02104	1.46758	0.142219	.
run2	9	22735617	9:22735617:G:A	G	A	N	A	G	G	53224.5	108131	0.185271	0.185485	0.185166	0.960238	N	ADD	435457	1.00895	0.00607367	0.997006	1.02103	1.46629	0.142569	.
run2	9	22735833	9:22735833:G:C	G	C	N	G	C	C	123705	251817	0.431181	0.431105	0.431219	0.951104	N	ADD	435457	0.996437	0.00478889	0.987129	1.00583	-0.745257	0.456116	.
run2	9	22736067	9:22736067:A:T	A	T	N	T	A	A	109575	223330	0.382247	0.381862	0.382436	0.959447	N	ADD	435457	0.997113	0.00485921	0.987661	1.00665	-0.595045	0.551813	.
run2	9	22736370	9:22736370:T:A	T	A	N	T	A	A	122717	249640	0.427547	0.427664	0.42749	0.945927	N	ADD	435457	0.996687	0.00480791	0.987339	1.00612	-0.69017	0.490087	.
run2	9	22736850	9:22736850:A:AAG	A	AAG	N	AAG	A	A	75598	154226	0.263889	0.263455	0.264102	0.689568	N	ADD	435457	0.996778	0.0063206	0.984506	1.0092	-0.510548	0.609668	.
run2	9	22736861	9:22736861:C:A	C	A	N	A	C	C	90028.9	183505	0.314077	0.313746	0.314239	0.84347	N	ADD	435457	0.997526	0.00542553	0.986975	1.00819	-0.456533	0.648007	.
run2	9	22737068	9:22737068:G:T	G	T	N	T	G	G	110662	225519	0.38601	0.385653	0.386185	0.979495	N	ADD	435457	0.997296	0.00480018	0.987957	1.00672	-0.564087	0.572695	.
run2	9	22737082	9:22737082:G:T	G	T	N	T	G	G	110674	225541	0.386048	0.385693	0.386223	0.979345	N	ADD	435457	0.9973	0.00480045	0.987961	1.00673	-0.563215	0.573289	.
run2	9	22737175	9:22737175:A:G	A	G	N	A	G	G	98469.3	201473	0.3444	0.343161	0.345009	0.935146	N	ADD	435457	0.992527	0.00503615	0.982778	1.00237	-1.48953	0.136348	.
run2	9	22737749	9:22737749:G:GTT	G	GTT	N	GTT	G	G	114446	233495	0.399513	0.398838	0.399844	0.798879	N	ADD	435457	1.0031	0.00529133	0.992753	1.01356	0.585324	0.55833	.
run2	9	22737880	9:22737880:A:G	A	G	N	G	A	A	109706	223596	0.382704	0.382321	0.382891	0.96339	N	ADD	435457	0.997113	0.0048481	0.987683	1.00663	-0.596293	0.55098	.
run2	9	22738150	9:22738150:G:T	G	T	N	T	G	G	15939.4	31498.7	0.0544692	0.055548	0.0539392	0.953469	N	ADD	435457	1.01552	0.010424	0.994979	1.03648	1.47704	0.139664	.
run2	9	22738408	9:22738408:C:G	C	G	N	C	G	G	97946.1	200488	0.342667	0.341337	0.343321	0.940054	N	ADD	435457	0.991927	0.00502924	0.982198	1.00175	-1.61163	0.107043	.
run2	9	22738456	9:22738456:G:T	G	T	N	T	G	G	15804.1	31235.5	0.0540117	0.0550765	0.0534885	0.92736	N	ADD	435457	1.01561	0.0106117	0.994706	1.03696	1.45973	0.144364	.
run2	9	22738559	9:22738559:T:G	T	G	N	T	G	G	123472	251158	0.430158	0.430294	0.430091	0.95967	N	ADD	435457	0.997057	0.00476951	0.98778	1.00642	-0.618019	0.536563	.
run2	9	22738579	9:22738579:G:T	G	T	N	G	T	T	97902.1	200400	0.342516	0.341184	0.34317	0.940675	N	ADD	435457	0.991923	0.00502812	0.982196	1.00175	-1.61284	0.106779	.
run2	9	22738875	9:22738875:T:C	T	C	N	T	C	C	98580.4	201583	0.344654	0.343548	0.345197	0.940478	N	ADD	435457	0.992475	0.00502012	0.982757	1.00229	-1.50471	0.132399	.
run2	9	22739031	9:22739031:G:A	G	A	N	A	G	G	15844.9	31320	0.0541556	0.0552186	0.0536333	0.927771	N	ADD	435457	1.01546	0.0105966	0.994588	1.03677	1.44783	0.147663	.
run2	9	22739100	9:22739100:T:C	T	C	N	T	C	C	122506	249211	0.426813	0.426929	0.426756	0.972582	N	ADD	435457	0.997022	0.00474227	0.987798	1.00633	-0.628923	0.5294	.
run2	9	22739631	9:22739631:C:T	C	T	N	T	C	C	15939	31498.1	0.0544681	0.0555466	0.0539382	0.953484	N	ADD	435457	1.01551	0.010424	0.994972	1.03647	1.47638	0.139842	.
run2	9	22739666	9:22739666:G:C	G	C	N	G	C	C	48024.8	98301.5	0.168015	0.167364	0.168334	0.854538	N	ADD	435457	0.983749	0.00670269	0.97091	0.996758	-2.44442	0.0145086	.
run2	9	22740232	9:22740232:G:A	G	A	N	A	G	G	15939.6	31499.3	0.0544702	0.0555488	0.0539402	0.953445	N	ADD	435457	1.01551	0.0104241	0.994974	1.03647	1.47661	0.139781	.
run2	9	22740301	9:22740301:T:C	T	C	N	T	C	C	122655	249465	0.427275	0.427446	0.427191	0.972455	N	ADD	435457	0.997307	0.00474199	0.988081	1.00662	-0.568626	0.56961	.
run2	9	22740332	9:22740332:A:T	A	T	N	A	T	T	122492	249183	0.426763	0.426877	0.426707	0.972582	N	ADD	435457	0.997001	0.00474234	0.987777	1.00631	-0.633397	0.526474	.
run2	9	22740627	9:22740627:A:G	A	G	N	G	A	A	15963.4	31547	0.0545523	0.0556315	0.054022	0.95225	N	ADD	435457	1.01549	0.0104234	0.994959	1.03645	1.47512	0.14018	.
run2	9	22741675	9:22741675:A:C	A	C	N	A	C	C	97173.2	198843	0.339891	0.338644	0.340504	0.957222	N	ADD	435457	0.992592	0.00499377	0.982925	1.00236	-1.48893	0.136506	.
run2	9	22741961	9:22741961:A:T	A	T	N	T	A	A	54222.1	110091	0.188667	0.188961	0.188522	0.9783	N	ADD	435457	1.00925	0.00597506	0.997498	1.02114	1.54075	0.123377	.
run2	9	22742010	9:22742010:C:G	C	G	N	C	G	G	123477	251182	0.430191	0.430312	0.430131	0.959426	N	ADD	435457	0.996953	0.00477007	0.987676	1.00632	-0.639774	0.522319	.
run2	9	22742136	9:22742136:C:T	C	T	N	T	C	C	54572.4	110823	0.18991	0.190182	0.189776	1.00028	N	ADD	435457	1.00916	0.00589405	0.997567	1.02088	1.54665	0.121948	.
run2	9	22742338	9:22742338:T:C	T	C	N	C	T	T	53767.1	109209	0.187132	0.187376	0.187013	0.980762	N	ADD	435457	1.00895	0.0059865	0.997185	1.02086	1.48912	0.136456	.
run2	9	22742340	9:22742340:C:T	C	T	N	T	C	C	53932.3	109551	0.187715	0.187952	0.187598	0.984388	N	ADD	435457	1.00882	0.00596824	0.997084	1.02069	1.47066	0.141383	.
run2	9	22743107	9:22743107:A:G	A	G	N	A	G	G	122548	249301	0.426964	0.427073	0.42691	0.972183	N	ADD	435457	0.997003	0.00474302	0.987778	1.00631	-0.632855	0.526829	.
run2	9	22743463	9:22743463:G:T	G	T	N	T	G	G	15936.7	31493.7	0.0544605	0.0555385	0.0539307	0.953511	N	ADD	435457	1.0155	0.0104245	0.994965	1.03646	1.47576	0.140008	.
run2	9	22745766	9:22745766:G:T	G	T	N	T	G	G	108738	221469	0.379149	0.378946	0.379249	0.976557	N	ADD	435457	0.998276	0.00482416	0.988882	1.00776	-0.357683	0.720581	.
run2	9	22745861	9:22745861:G:T	G	T	N	T	G	G	15915.1	31436.4	0.0543699	0.0554634	0.0538326	0.95137	N	ADD	435457	1.01589	0.0104438	0.995309	1.0369	1.50973	0.131112	.
run2	9	22746017	9:22746017:C:A	C	A	N	A	C	C	16228.4	32068.4	0.0554554	0.0565553	0.0549149	0.943326	N	ADD	435457	1.01578	0.0103919	0.995297	1.03668	1.50634	0.131981	.
run2	9	22746438	9:22746438:C:G	C	G	N	C	G	G	123497	251223	0.430261	0.430382	0.430201	0.960445	N	ADD	435457	0.996894	0.00476758	0.987622	1.00625	-0.652478	0.514093	.
run2	9	22746734	9:22746734:C:A	C	A	N	A	C	C	42626.2	86830.3	0.148644	0.14855	0.148691	0.953367	N	ADD	435457	1.01046	0.00666383	0.997343	1.02374	1.56079	0.118574	.
run2	9	22746771	9:22746771:TC:T	TC	T	N	T	TC	TC	102563	208945	0.35768	0.357427	0.357804	0.784551	N	ADD	435457	0.997791	0.00544992	0.98719	1.00851	-0.405691	0.68497	.
run2	9	22746774	9:22746774:T:TA	T	TA	N	TA	T	T	102563	208945	0.35768	0.357427	0.357804	0.784551	N	ADD	435457	0.997791	0.00544992	0.98719	1.00851	-0.405691	0.68497	.
run2	9	22746778	9:22746778:T:TTC	T	TTC	N	TTC	T	T	120403	245113	0.419692	0.419599	0.419738	0.897257	N	ADD	435457	0.997822	0.00494819	0.988192	1.00755	-0.440654	0.659464	.
run2	9	22747274	9:22747274:T:C	T	C	N	T	C	C	120633	245486	0.420384	0.420399	0.420377	0.997903	N	ADD	435457	0.996786	0.00469056	0.987664	1.00599	-0.686375	0.492477	.
run2	9	22747408	9:22747408:T:C	T	C	N	T	C	C	97594.4	199592	0.341235	0.340112	0.341786	0.956218	N	ADD	435457	0.992416	0.00499042	0.982756	1.00217	-1.52558	0.127113	.
run2	9	22747447	9:22747447:T:G	T	G	N	G	T	T	110798	225738	0.386418	0.386127	0.38656	0.978645	N	ADD	435457	0.997475	0.00480085	0.988133	1.0069	-0.526708	0.598397	.
run2	9	22747456	9:22747456:G:C	G	C	N	C	G	G	53629.6	108937	0.186662	0.186897	0.186546	0.975236	N	ADD	435457	1.00901	0.00600933	0.997199	1.02097	1.49317	0.135392	.
run2	9	22748083	9:22748083:C:A	C	A	N	C	A	A	122753	249727	0.427689	0.427788	0.42764	0.972791	N	ADD	435457	0.996851	0.00474076	0.987632	1.00616	-0.665226	0.505906	.
run2	9	22748113	9:22748113:G:T	G	T	N	G	T	T	130817	265970	0.455599	0.455891	0.455455	0.955296	N	ADD	435457	0.996678	0.00475346	0.987435	1.00601	-0.700117	0.483854	.
run2	9	22748135	9:22748135:A:G	A	G	N	A	G	G	123478	251166	0.430174	0.430316	0.430104	0.96701	N	ADD	435457	0.996975	0.00475162	0.987733	1.0063	-0.637569	0.523755	.
run2	9	22748466	9:22748466:T:C	T	C	N	T	C	C	122743	249693	0.427639	0.427754	0.427582	0.973161	N	ADD	435457	0.996961	0.00473991	0.987742	1.00627	-0.642208	0.520738	.
run2	9	22749060	9:22749060:C:G	C	G	N	C	G	G	122752	249722	0.427683	0.427786	0.427632	0.97273	N	ADD	435457	0.996874	0.00474092	0.987654	1.00618	-0.66034	0.509035	.
run2	9	22749173	9:22749173:C:T	C	T	N	T	C	C	53928.5	109443	0.187586	0.187938	0.187413	0.972299	N	ADD	435457	1.01006	0.0060063	0.998236	1.02202	1.66594	0.0957255	.
run2	9	22749335	9:22749335:A:G	A	G	N	A	G	G	124305	252972	0.433197	0.433197	0.433196	0.964841	N	ADD	435457	0.996337	0.00475278	0.987099	1.00566	-0.772141	0.440031	.
run2	9	22749632	9:22749632:G:T	G	T	N	T	G	G	69459.5	140166	0.240696	0.242063	0.240024	0.962882	N	ADD	435457	1.01218	0.00550977	1.00131	1.02317	2.19773	0.0279685	.
run2	9	22749670	9:22749670:A:G	A	G	N	A	G	G	131576	267616	0.458361	0.458538	0.458274	0.957844	N	ADD	435457	0.996193	0.00474473	0.986971	1.0055	-0.803989	0.421403	.
run2	9	22749869	9:22749869:G:A	G	A	N	A	G	G	53962	109603	0.187809	0.188055	0.187688	0.97894	N	ADD	435457	1.00891	0.00598376	0.99715	1.02082	1.48299	0.138076	.
run2	9	22749908	9:22749908:A:T	A	T	N	T	A	A	15962.4	31520.8	0.0545211	0.0556282	0.0539771	0.94897	N	ADD	435457	1.01635	0.010443	0.995759	1.03737	1.55294	0.120436	.
run2	9	22749963	9:22749963:G:T	G	T	N	T	G	G	53899	109491	0.187607	0.187835	0.187496	0.965598	N	ADD	435457	1.00879	0.00602776	0.99694	1.02078	1.45158	0.146619	.
run2	9	22751355	9:22751355:T:C	T	C	N	C	T	T	36234	73785.3	0.126326	0.126274	0.126352	0.898823	N	ADD	435457	1.01323	0.0073572	0.998724	1.02795	1.78647	0.0740225	.
run2	9	22752087	9:22752087:T:C	T	C	N	C	T	T	36701.3	74676.3	0.127886	0.127902	0.127878	0.904416	N	ADD	435457	1.01369	0.00729445	0.999298	1.02828	1.86368	0.0623664	.
run2	9	22752625	9:22752625:T:C	T	C	N	C	T	T	35775.4	72777.7	0.124643	0.124676	0.124627	0.928639	N	ADD	435457	1.01452	0.00727811	1.00015	1.02909	1.98058	0.0476381	.
run2	9	22752947	9:22752947:T:A	T	A	N	A	T	T	119733	241165	0.41439	0.417265	0.412977	0.929856	N	ADD	435457	1.00419	0.00489395	0.994603	1.01387	0.854207	0.39299	.
run2	9	22753408	9:22753408:CAAAAAAAAAAAAAA:C	CAAAAAAAAAAAAAA	C	N	CAAAAAAAAAAAAAA	C	C	46651.6	96234.6	0.164065	0.162579	0.164795	0.626842	N	ADD	435457	0.987416	0.00791844	0.97221	1.00286	-1.59924	0.109767	.
run2	9	22754215	9:22754215:A:AT	A	AT	N	AT	A	A	119244	240244	0.412771	0.41556	0.4114	0.912879	N	ADD	435457	1.00374	0.0049423	0.99406	1.01351	0.754611	0.450482	.
run2	9	22754230	9:22754230:T:C	T	C	N	T	C	C	131547	270255	0.461356	0.458435	0.462792	0.940369	N	ADD	435457	0.989668	0.00480021	0.980401	0.999023	-2.1636	0.0304949	.
run2	9	22754513	9:22754513:A:G	A	G	N	G	A	A	14886.1	29412.3	0.0508643	0.0518775	0.0503665	0.906843	N	ADD	435457	1.01581	0.0110311	0.994085	1.03801	1.42212	0.15499	.
run2	9	22755132	9:22755132:G:C	G	C	N	G	C	C	133475	274240	0.468146	0.465153	0.469617	0.937014	N	ADD	435457	0.988769	0.00480323	0.979504	0.998122	-2.3514	0.018703	.
run2	9	22755667	9:22755667:T:C	T	C	N	C	T	T	91208.4	184765	0.316877	0.317857	0.316396	0.951273	N	ADD	435457	0.997855	0.00510113	0.987928	1.00788	-0.420892	0.673834	.
run2	9	22756620	9:22756620:G:C	G	C	N	C	G	G	14887.2	29405.9	0.0508581	0.0518811	0.0503554	0.90705	N	ADD	435457	1.01613	0.0110304	0.994396	1.03834	1.45051	0.146916	.
run2	9	22756708	9:22756708:T:C	T	C	N	T	C	C	131695	270530	0.461843	0.458952	0.463264	0.940527	N	ADD	435457	0.989722	0.00479886	0.980457	0.999075	-2.15276	0.0313377	.
run2	9	22756895	9:22756895:C:A	C	A	N	C	A	A	131696	270531	0.461844	0.458953	0.463265	0.940524	N	ADD	435457	0.989722	0.00479887	0.980456	0.999075	-2.15289	0.0313273	.
run2	9	22756954	9:22756954:C:A	C	A	N	A	C	C	119547	240788	0.413743	0.416614	0.412333	0.931062	N	ADD	435457	1.0042	0.00489161	0.994616	1.01387	0.85624	0.391865	.
run2	9	22757186	9:22757186:G:T	G	T	N	T	G	G	91283.3	184858	0.317071	0.318118	0.316556	0.953276	N	ADD	435457	0.998727	0.00509449	0.988804	1.00875	-0.250007	0.802582	.
run2	9	22757218	9:22757218:A:G	A	G	N	G	A	A	16794.7	33173.3	0.0573742	0.0585287	0.0568069	0.846053	N	ADD	435457	1.01803	0.0107919	0.996719	1.03979	1.65546	0.0978314	.
run2	9	22757714	9:22757714:A:C	A	C	N	C	A	A	97309.5	196394	0.337235	0.339119	0.33631	0.942781	N	ADD	435457	1.00216	0.00504991	0.992289	1.01213	0.427096	0.669309	.
run2	9	22758092	9:22758092:C:T	C	T	N	C	T	T	131872	270917	0.46249	0.459567	0.463926	0.938945	N	ADD	435457	0.989478	0.00480238	0.980208	0.998835	-2.20265	0.0276196	.
run2	9	22758753	9:22758753:T:C	T	C	N	T	C	C	131700	270559	0.461882	0.458967	0.463314	0.938894	N	ADD	435457	0.989531	0.00480296	0.98026	0.99889	-2.19119	0.0284382	.
run2	9	22759093	9:22759093:T:A	T	A	N	A	T	T	25820.5	51386.5	0.0886505	0.0899832	0.0879956	0.881468	N	ADD	435457	1.01096	0.00865624	0.993953	1.02826	1.25923	0.207946	.
run2	9	22759222	9:22759222:C:T	C	T	N	T	C	C	14875.4	29396.5	0.0508338	0.0518401	0.0503393	0.906289	N	ADD	435457	1.01565	0.0110381	0.993909	1.03786	1.4065	0.159577	.
run2	9	22759396	9:22759396:A:G	A	G	N	G	A	A	93774.6	189517	0.325281	0.3268	0.324535	0.96243	N	ADD	435457	1.0008	0.00504001	0.990964	1.01074	0.158873	0.873769	.
run2	9	22759433	9:22759433:C:A	C	A	N	A	C	C	93273.5	188468	0.323501	0.325054	0.322738	0.939759	N	ADD	435457	1.00086	0.00510781	0.990888	1.01093	0.167803	0.866738	.
run2	9	22759433	9:22759433:C:T	C	T	N	T	C	C	36064.5	73361.4	0.125645	0.125683	0.125626	0.927654	N	ADD	435457	1.01444	0.00725632	1.00011	1.02897	1.97531	0.0482324	.
run2	9	22759558	9:22759558:C:A	C	A	N	A	C	C	82223.9	166637	0.285746	0.286546	0.285353	0.965595	N	ADD	435457	0.998476	0.00521222	0.988328	1.00873	-0.292648	0.769791	.
run2	9	22759895	9:22759895:G:A	G	A	N	A	G	G	82218.7	166633	0.285736	0.286528	0.285347	0.965792	N	ADD	435457	0.998422	0.00521177	0.988276	1.00867	-0.302934	0.76194	.
run2	9	22760039	9:22760039:A:G	A	G	N	G	A	A	82216.6	166628	0.285728	0.286521	0.285338	0.965837	N	ADD	435457	0.998429	0.0052117	0.988282	1.00868	-0.301704	0.762877	.
run2	9	22760148	9:22760148:C:T	C	T	N	T	C	C	23941.5	47697.7	0.0822574	0.0834348	0.0816789	0.904279	N	ADD	435457	1.00942	0.00884076	0.992083	1.02707	1.06086	0.288753	.
run2	9	22760390	9:22760390:T:G	T	G	N	G	T	T	142960	289139	0.496144	0.498209	0.495129	0.946327	N	ADD	435457	1.00768	0.004762	0.998316	1.01713	1.606	0.108275	.
run2	9	22760465	9:22760465:A:C	A	C	N	A	C	C	132437	271964	0.464341	0.461537	0.465719	0.943285	N	ADD	435457	0.990182	0.00479	0.980929	0.999522	-2.05983	0.0394148	.
run2	9	22760472	9:22760472:C:G	C	G	N	G	C	C	142957	289135	0.496136	0.498198	0.495123	0.946046	N	ADD	435457	1.00766	0.00476271	0.998299	1.01711	1.60243	0.10906	.
run2	9	22762016	9:22762016:G:A	G	A	N	A	G	G	90875	184142	0.31578	0.316695	0.31533	0.967676	N	ADD	435457	0.998133	0.00506176	0.98828	1.00808	-0.369182	0.711992	.
run2	9	22762028	9:22762028:A:G	A	G	N	A	G	G	132240	271527	0.463613	0.460849	0.464971	0.943212	N	ADD	435457	0.990424	0.00479064	0.981168	0.999768	-2.00847	0.0445935	.
run2	9	22762058	9:22762058:C:G	C	G	N	G	C	C	143175	289602	0.496922	0.498956	0.495922	0.94482	N	ADD	435457	1.00753	0.00476579	0.998159	1.01698	1.57329	0.115652	.
run2	9	22762153	9:22762153:C:G	C	G	N	G	C	C	58453	120036	0.204944	0.203706	0.205552	0.896946	N	ADD	435457	0.995991	0.00607572	0.9842	1.00792	-0.66123	0.508465	.
run2	9	22762425	9:22762425:A:G	A	G	N	G	A	A	93707.5	189368	0.325033	0.326566	0.32428	0.963015	N	ADD	435457	1.00082	0.00503945	0.990984	1.01075	0.162669	0.870779	.
run2	9	22762625	9:22762625:T:G	T	G	N	G	T	T	24233.5	48325.4	0.0833135	0.0844527	0.0827537	0.879897	N	ADD	435457	1.01009	0.00890865	0.992603	1.02788	1.12659	0.259917	.
run2	9	22763088	9:22763088:A:G	A	G	N	G	A	A	91044	184478	0.316359	0.317284	0.315905	0.970359	N	ADD	435457	0.998141	0.00505232	0.988306	1.00807	-0.368274	0.712669	.
run2	9	22763117	9:22763117:A:T	A	T	N	T	A	A	25140.5	50078.8	0.0863683	0.0876136	0.0857564	0.898375	N	ADD	435457	1.00999	0.00867506	0.992964	1.02731	1.14605	0.251775	.
run2	9	22763158	9:22763158:T:C	T	C	N	C	T	T	82126.7	166455	0.285427	0.286208	0.285043	0.965878	N	ADD	435457	0.99837	0.00521317	0.988221	1.00862	-0.312961	0.754311	.
run2	9	22763234	9:22763234:C:G	C	G	N	G	C	C	58076.8	119133	0.203476	0.202395	0.204007	0.846893	N	ADD	435457	0.996501	0.00626594	0.984338	1.00881	-0.55941	0.575882	.
run2	9	22763394	9:22763394:A:G	A	G	N	G	A	A	14739.3	29143.8	0.0503874	0.0513658	0.0499066	0.915283	N	ADD	435457	1.01532	0.0110278	0.993609	1.0375	1.37854	0.168035	.
run2	9	22763641	9:22763641:G:A	G	A	N	A	G	G	90968.1	184321	0.316092	0.317019	0.315637	0.970813	N	ADD	435457	0.99817	0.00505224	0.988335	1.0081	-0.362483	0.716991	.
run2	9	22763744	9:22763744:A:G	A	G	N	G	A	A	90899.5	184169	0.315838	0.31678	0.315376	0.96952	N	ADD	435457	0.998287	0.00505669	0.988442	1.00823	-0.339124	0.734516	.
run2	9	22763744	9:22763744:ATGG:GTGG	A	G	N	G	A	A	90339.7	182956	0.313803	0.314829	0.313298	0.967525	N	ADD	435457	0.998851	0.00507058	0.988973	1.00883	-0.226782	0.820593	.
run2	9	22764077	9:22764077:G:GAAAAAT	G	GAAAAAT	N	G	GAAAAAT	GAAAAAT	133106	273242	0.466577	0.463868	0.467908	0.936905	N	ADD	435457	0.990591	0.00480448	0.981307	0.999963	-1.96762	0.0491116	.
run2	9	22764792	9:22764792:T:C	T	C	N	T	C	C	131943	271016	0.462685	0.459814	0.464096	0.943198	N	ADD	435457	0.989777	0.00479132	0.980526	0.999116	-2.14457	0.0319869	.
run2	9	22765073	9:22765073:G:GA	G	GA	N	GA	G	G	136374	275895	0.473376	0.475258	0.472451	0.920533	N	ADD	435457	1.00823	0.00483052	0.998726	1.01782	1.69611	0.0898655	.
run2	9	22765106	9:22765106:C:T	C	T	N	T	C	C	107089	216161	0.371161	0.373199	0.37016	0.946664	N	ADD	435457	1.00192	0.0049332	0.992276	1.01165	0.388125	0.697923	.
run2	9	22766286	9:22766286:T:C	T	C	N	C	T	T	94105	190133	0.326367	0.327952	0.325589	0.96378	N	ADD	435457	1.00097	0.00503225	0.991147	1.01089	0.192952	0.846996	.
run2	9	22766311	9:22766311:C:G	C	G	N	G	C	C	119258	240245	0.412788	0.415608	0.411402	0.945145	N	ADD	435457	1.00403	0.00485516	0.994524	1.01363	0.828958	0.407128	.
run2	9	22767061	9:22767061:T:G	T	G	N	T	G	G	131915	270940	0.462565	0.459717	0.463965	0.943038	N	ADD	435457	0.990044	0.00479168	0.98079	0.999386	-2.08815	0.0367842	.
run2	9	22767164	9:22767164:C:A	C	A	N	A	C	C	142861	288987	0.495856	0.497863	0.49487	0.999166	N	ADD	435457	1.00734	0.00463143	0.998242	1.01653	1.5801	0.114085	.
run2	9	22767236	9:22767236:A:G	A	G	N	G	A	A	82290	166797	0.286007	0.286777	0.285629	0.966515	N	ADD	435457	0.998049	0.00520841	0.987913	1.00829	-0.374933	0.70771	.
run2	9	22767598	9:22767598:A:C	A	C	N	C	A	A	35797.3	72816.5	0.124712	0.124752	0.124693	0.940129	N	ADD	435457	1.01413	0.00723169	0.999854	1.0286	1.93972	0.0524135	.
run2	9	22767738	9:22767738:T:C	T	C	N	C	T	T	107548	216984	0.372634	0.3748	0.371569	0.952537	N	ADD	435457	1.0024	0.00491718	0.992783	1.0121	0.486856	0.62636	.
run2	9	22767767	9:22767767:T:C	T	C	N	C	T	T	82817.3	167910	0.28789	0.288614	0.287534	0.965286	N	ADD	435457	0.997841	0.00520145	0.98772	1.00807	-0.415505	0.677772	.
run2	9	22767821	9:22767821:A:C	A	C	N	A	C	C	117463	241205	0.41183	0.409355	0.413046	0.940319	N	ADD	435457	0.994507	0.00487004	0.985059	1.00404	-1.13111	0.258009	.
run2	9	22767999	9:22767999:T:G	T	G	N	T	G	G	114125	234345	0.400119	0.397719	0.401298	0.924558	N	ADD	435457	0.995491	0.0049358	0.985907	1.00517	-0.915677	0.359836	.
run2	9	22768289	9:22768289:T:C	T	C	N	T	C	C	116176	238475	0.407217	0.404869	0.408371	0.92455	N	ADD	435457	0.995715	0.00492058	0.986159	1.00536	-0.872646	0.382856	.
run2	9	22768513	9:22768513:A:G	A	G	N	G	A	A	132417	267405	0.459083	0.461466	0.457912	0.944169	N	ADD	435457	0.999026	0.0048069	0.989658	1.00848	-0.202653	0.839406	.
run2	9	22768666	9:22768666:A:G	A	G	N	G	A	A	14981.2	29661.3	0.0512594	0.0522089	0.0507928	0.91098	N	ADD	435457	1.01404	0.0109642	0.992484	1.03607	1.27183	0.203434	.
run2	9	22769482	9:22769482:C:T	C	T	N	T	C	C	14971.7	29627.7	0.0512098	0.0521755	0.0507353	0.913333	N	ADD	435457	1.01427	0.0109573	0.99272	1.03629	1.29315	0.19596	.
run2	9	22770550	9:22770550:T:C	T	C	N	C	T	T	31768.5	65739.6	0.111961	0.110712	0.112574	0.935447	N	ADD	435457	0.998867	0.00762762	0.984045	1.01391	-0.14858	0.881885	.
run2	9	22770886	9:22770886:A:G	A	G	N	G	A	A	107404	218082	0.373729	0.374297	0.37345	1.00125	N	ADD	435457	0.993498	0.00478465	0.984225	1.00286	-1.36341	0.172754	.
run2	9	22771977	9:22771977:A:G	A	G	N	G	A	A	105345	213889	0.366551	0.367123	0.36627	0.971319	N	ADD	435457	0.993482	0.00487727	0.98403	1.00302	-1.34087	0.179962	.
run2	9	22772120	9:22772120:C:A	C	A	N	A	C	C	105147	213470	0.365843	0.366434	0.365553	0.971217	N	ADD	435457	0.993806	0.00487916	0.984347	1.00336	-1.27348	0.202848	.
run2	9	22772399	9:22772399:G:A	G	A	N	A	G	G	95498.5	193993	0.332399	0.332808	0.332199	0.964591	N	ADD	435457	0.993775	0.00500373	0.984077	1.00357	-1.2479	0.212069	.
run2	9	22772415	9:22772415:A:G	A	G	N	G	A	A	105411	214032	0.36679	0.367352	0.366514	0.972364	N	ADD	435457	0.993452	0.00487389	0.984007	1.00299	-1.348	0.177658	.
run2	9	22772457	9:22772457:A:G	A	G	N	G	A	A	38720.9	78909.3	0.135065	0.13494	0.135127	0.916091	N	ADD	435457	1.00949	0.00708238	0.995577	1.0236	1.33403	0.182195	.
run2	9	22772898	9:22772898:T:TC	T	TC	N	TC	T	T	14840.2	29348.3	0.0507381	0.0517174	0.0502569	0.885823	N	ADD	435457	1.01548	0.0111734	0.993485	1.03797	1.375	0.16913	.
run2	9	22773567	9:22773567:A:G	A	G	N	G	A	A	105602	214400	0.367432	0.368017	0.367145	0.970872	N	ADD	435457	0.993473	0.00487618	0.984024	1.00301	-1.3429	0.179306	.
run2	9	22774473	9:22774473:ATTTTATTTTATTT:A	ATTTTATTTTATTT	A	N	A	ATTTTATTTTATTT	ATTTTATTTTATTT	39662.1	79297	0.136591	0.138221	0.13579	0.756918	N	ADD	435457	1.00516	0.00776059	0.989984	1.02056	0.662838	0.507434	.
run2	9	22774651	9:22774651:C:T	C	T	N	T	C	C	141263	286111	0.490719	0.492295	0.489945	0.93771	N	ADD	435457	1.00149	0.0047899	0.992131	1.01094	0.310665	0.756056	.
run2	9	22774959	9:22774959:T:TAAAGA	T	TAAAGA	N	TAAAGA	T	T	99242.7	201626	0.345463	0.345856	0.34527	0.973043	N	ADD	435457	0.993367	0.00493711	0.983801	1.00303	-1.34805	0.177643	.
run2	9	22775512	9:22775512:A:T	A	T	N	T	A	A	99332.4	201849	0.345822	0.346169	0.345651	0.967444	N	ADD	435457	0.993163	0.00494991	0.983574	1.00285	-1.38594	0.165765	.
run2	9	22776095	9:22776095:A:G	A	G	N	G	A	A	102124	207262	0.355244	0.355898	0.354922	0.964435	N	ADD	435457	0.995148	0.00492876	0.985581	1.00481	-0.986791	0.323745	.
run2	9	22776141	9:22776141:C:T	C	T	N	T	C	C	25615.2	50836.7	0.0877835	0.0892677	0.0870542	0.921483	N	ADD	435457	1.01412	0.0085049	0.997359	1.03117	1.64901	0.0991448	.
run2	9	22777204	9:22777204:T:G	T	G	N	G	T	T	23462.9	47630.9	0.0816313	0.081767	0.0815646	0.965235	N	ADD	435457	0.990091	0.00860516	0.973532	1.00693	-1.15725	0.247172	.
run2	9	22777641	9:22777641:A:C	A	C	N	C	A	A	22672.5	46130.6	0.079001	0.0790125	0.0789954	0.959004	N	ADD	435457	0.988401	0.0087644	0.971567	1.00553	-1.33114	0.183144	.
run2	9	22777857	9:22777857:C:G	C	G	N	G	C	C	22572.9	45930.6	0.078657	0.0786653	0.0786529	0.955145	N	ADD	435457	0.988262	0.00879963	0.971363	1.00545	-1.34185	0.179645	.
run2	9	22778099	9:22778099:C:T	C	T	N	C	T	T	125058	256263	0.437839	0.43582	0.438831	0.91363	N	ADD	435457	0.996188	0.00489924	0.986668	1.0058	-0.779558	0.435651	.
run2	9	22778492	9:22778492:T:C	T	C	N	C	T	T	92066.7	186138	0.31944	0.320848	0.318749	0.944309	N	ADD	435457	1.00119	0.00510949	0.991212	1.01127	0.232514	0.816139	.
run2	9	22778517	9:22778517:C:T	C	T	N	C	T	T	131592	270050	0.461173	0.458591	0.462441	0.921284	N	ADD	435457	0.995376	0.00486436	0.985931	1.00491	-0.952774	0.340704	.
run2	9	22779535	9:22779535:C:T	C	T	N	T	C	C	21274.5	43131.6	0.0739523	0.0741407	0.0738598	0.760478	N	ADD	435457	0.995596	0.0101269	0.97603	1.01555	-0.435805	0.662978	.
run2	9	22780810	9:22780810:A:T	A	T	N	T	A	A	14694.7	29046.2	0.0502242	0.0512103	0.0497396	0.907355	N	ADD	435457	1.01545	0.0110928	0.993611	1.03777	1.38219	0.166913	.
run2	9	22780930	9:22780930:T:C	T	C	N	C	T	T	67959.3	137350	0.23574	0.236835	0.235202	0.931004	N	ADD	435457	1.00362	0.00565583	0.992559	1.01481	0.639482	0.52251	.
run2	9	22781052	9:22781052:A:G	A	G	N	G	A	A	14684.6	29020.4	0.0501829	0.051175	0.0496954	0.907628	N	ADD	435457	1.01581	0.0110951	0.993962	1.03814	1.41408	0.157339	.
run2	9	22781078	9:22781078:T:G	T	G	N	G	T	T	23575.1	47831.9	0.0819908	0.082158	0.0819086	0.968054	N	ADD	435457	0.990582	0.00857487	0.974073	1.00737	-1.10352	0.269803	.
run2	9	22781227	9:22781227:C:T	C	T	N	T	C	C	17280	35120	0.0601667	0.0602201	0.0601404	0.95639	N	ADD	435457	0.988716	0.009953	0.969615	1.00819	-1.14018	0.254213	.
run2	9	22781317	9:22781317:G:C	G	C	N	C	G	G	37697.3	77229.8	0.131962	0.131373	0.132251	0.917957	N	ADD	435457	1.00474	0.00715184	0.990759	1.01893	0.661876	0.508051	.
run2	9	22781495	9:22781495:G:T	G	T	N	T	G	G	29378.1	59797.3	0.102393	0.102381	0.102399	0.909839	N	ADD	435457	1.00885	0.00800274	0.993153	1.0248	1.10146	0.270698	.
run2	9	22781589	9:22781589:T:G	T	G	N	T	G	G	131722	270159	0.461448	0.459046	0.462628	0.926345	N	ADD	435457	0.995636	0.00484568	0.986225	1.00514	-0.902499	0.366792	.
run2	9	22781709	9:22781709:T:C	T	C	N	T	C	C	133693	274224	0.468378	0.465914	0.469589	0.919733	N	ADD	435457	0.995108	0.00485753	0.985679	1.00463	-1.00951	0.312729	.
run2	9	22781866	9:22781866:TCTAA:T	TCTAA	T	N	T	TCTAA	TCTAA	143582	290218	0.498097	0.500376	0.496977	0.907794	N	ADD	435457	1.00499	0.00487334	0.995432	1.01463	1.02058	0.307456	.
run2	9	22782066	9:22782066:T:A	T	A	N	T	A	A	142740	292450	0.499693	0.497441	0.500799	0.923086	N	ADD	435457	0.995209	0.00483245	0.985828	1.00468	-0.993787	0.320327	.
run2	9	22782357	9:22782357:A:G	A	G	N	G	A	A	14647	30230.1	0.0515288	0.0510441	0.0517669	0.849341	N	ADD	435457	0.982167	0.0113874	0.960489	1.00433	-1.58016	0.11407	.
run2	9	22783198	9:22783198:A:AAGAC	A	AAGAC	N	AAGAC	A	A	83836.2	169640	0.291046	0.292165	0.290496	0.938634	N	ADD	435457	1.00085	0.00525779	0.990589	1.01122	0.161552	0.871659	.
run2	9	22783406	9:22783406:G:A	G	A	N	A	G	G	23838.4	48374.9	0.0829166	0.0830756	0.0828385	0.961638	N	ADD	435457	0.990413	0.0085596	0.973936	1.00717	-1.12541	0.260414	.
run2	9	22784110	9:22784110:C:A	C	A	N	C	A	A	54910.1	112657	0.192404	0.191359	0.192917	0.79717	N	ADD	435457	0.997215	0.00658785	0.984422	1.01017	-0.423372	0.672024	.
run2	9	22785129	9:22785129:A:ATTCT	A	ATTCT	N	ATTCT	A	A	84813.5	172468	0.295416	0.295571	0.295339	0.915969	N	ADD	435457	0.999113	0.00530286	0.988783	1.00955	-0.16727	0.867158	.
run2	9	22785141	9:22785141:T:G	T	G	N	G	T	T	85604.7	173245	0.297216	0.298328	0.29667	0.943691	N	ADD	435457	1.00064	0.00521218	0.990466	1.01091	0.121933	0.902952	.
run2	9	22785954	9:22785954:A:G	A	G	N	G	A	A	95036.9	192373	0.330009	0.331199	0.329425	0.945066	N	ADD	435457	0.999307	0.00506474	0.989436	1.00928	-0.13684	0.891158	.
run2	9	22786121	9:22786121:T:C	T	C	N	C	T	T	37674.2	77279.2	0.131992	0.131293	0.132335	0.942061	N	ADD	435457	1.00331	0.00705796	0.989528	1.01729	0.468393	0.639504	.
run2	9	22786315	9:22786315:T:G	T	G	N	G	T	T	35015.6	71765.8	0.122608	0.122028	0.122894	0.910019	N	ADD	435457	1.00335	0.00740915	0.988889	1.01803	0.451873	0.651361	.
run2	9	22786370	9:22786370:CTCAATTTCAGAACTTGTTAT:C	CTCAATTTCAGAACTTGTTAT	C	N	CTCAATTTCAGAACTTGTTAT	C	C	117796	240694	0.411625	0.410515	0.412171	0.913573	N	ADD	435457	1.00102	0.00492991	0.99139	1.01074	0.205983	0.836804	.
run2	9	22786761	9:22786761:A:C	A	C	N	C	A	A	85844.1	173732	0.29805	0.299163	0.297503	0.943204	N	ADD	435457	1.00042	0.00520956	0.99026	1.01069	0.0810987	0.935363	.
run2	9	22786770	9:22786770:T:C	T	C	N	C	T	T	23787.8	48257.1	0.0827233	0.0828994	0.0826367	0.975484	N	ADD	435457	0.991544	0.00850744	0.975148	1.00822	-0.998153	0.318205	.
run2	9	22787477	9:22787477:T:G	T	G	N	G	T	T	86698.5	175492	0.301053	0.30214	0.300518	0.94054	N	ADD	435457	1.00001	0.00520243	0.989868	1.01026	0.00240097	0.998084	.
run2	9	22787684	9:22787684:C:T	C	T	N	T	C	C	23833.8	48353.7	0.0828871	0.0830597	0.0828023	0.975897	N	ADD	435457	0.990832	0.00849825	0.974465	1.00747	-1.0838	0.278452	.
run2	9	22787732	9:22787732:C:T	C	T	N	T	C	C	38825.3	78060.7	0.134211	0.135304	0.133673	0.931024	N	ADD	435457	0.999356	0.00704633	0.985649	1.01325	-0.0914013	0.927174	.
run2	9	22787771	9:22787771:T:C	T	C	N	C	T	T	88938.8	180139	0.30896	0.309947	0.308475	0.945152	N	ADD	435457	0.999021	0.00515378	0.988981	1.00916	-0.190041	0.849277	.
run2	9	22787974	9:22787974:G:A	G	A	N	G	A	A	141482	289723	0.495118	0.49306	0.49613	0.9381	N	ADD	435457	0.996627	0.00479333	0.987308	1.00603	-0.704915	0.480863	.
run2	9	22788125	9:22788125:G:A	G	A	N	A	G	G	24081	48865.2	0.0837582	0.0839212	0.0836782	0.971931	N	ADD	435457	0.990607	0.00847552	0.974288	1.0072	-1.11344	0.26552	.
run2	9	22788370	9:22788370:G:A	G	A	N	G	A	A	140956	288655	0.493288	0.491226	0.494301	0.955649	N	ADD	435457	0.996256	0.00474736	0.987029	1.00557	-0.790202	0.42941	.
run2	9	22788408	9:22788408:A:G	A	G	N	G	A	A	42817.9	87826.5	0.150008	0.149218	0.150397	0.943708	N	ADD	435457	1.00081	0.00667996	0.987796	1.014	0.121836	0.903029	.
run2	9	22789819	9:22789819:TAAAA:T	TAAAA	T	N	T	TAAAA	TAAAA	33290	66703.7	0.114815	0.116014	0.114225	0.926966	N	ADD	435457	1.00154	0.00754917	0.986835	1.01647	0.204495	0.837966	.
run2	9	22789945	9:22789945:C:T	C	T	N	T	C	C	18879.7	38197.6	0.0655372	0.0657947	0.0654106	0.972899	N	ADD	435457	0.992713	0.00947865	0.974441	1.01133	-0.771598	0.440352	.
run2	9	22790037	9:22790037:A:AAC	A	AAC	N	AAC	A	A	103371	209796	0.359584	0.360243	0.35926	0.877463	N	ADD	435457	0.999792	0.00514596	0.989759	1.00993	-0.0404015	0.967773	.
run2	9	22790288	9:22790288:G:A	G	A	N	A	G	G	32715	65544	0.112823	0.11401	0.112239	0.941389	N	ADD	435457	1.0013	0.00754904	0.986598	1.01623	0.172571	0.862989	.
run2	9	22790485	9:22790485:C:T	C	T	N	T	C	C	32936.3	65958.6	0.113553	0.114781	0.112949	0.93763	N	ADD	435457	1.00187	0.00754273	0.987167	1.01679	0.2476	0.804444	.
run2	9	22790831	9:22790831:G:C	G	C	N	C	G	G	18652.8	37752.8	0.064766	0.0650042	0.0646489	0.981478	N	ADD	435457	0.992244	0.00948994	0.973959	1.01087	-0.820509	0.411926	.
run2	9	22790893	9:22790893:G:A	G	A	N	A	G	G	33558.4	67195.2	0.115687	0.11695	0.115067	0.934515	N	ADD	435457	1.0024	0.0074938	0.987783	1.01723	0.319689	0.749204	.
run2	9	22791106	9:22791106:G:T	G	T	N	T	G	G	18541.4	37539.3	0.0643929	0.064616	0.0642834	0.98301	N	ADD	435457	0.991875	0.00950807	0.973562	1.01053	-0.85806	0.390859	.
run2	9	22791411	9:22791411:C:T	C	T	N	T	C	C	18507.2	37472	0.0642764	0.0644966	0.0641681	0.980811	N	ADD	435457	0.991822	0.00952692	0.973474	1.01052	-0.861909	0.388738	.
run2	9	22791434	9:22791434:C:T	C	T	N	T	C	C	53131.2	108019	0.185036	0.18516	0.184976	0.952472	N	ADD	435457	1.00042	0.00610368	0.988519	1.01246	0.0681389	0.945675	.
run2	9	22791520	9:22791520:A:G	A	G	N	G	A	A	14794.2	29275.2	0.0506014	0.0515571	0.0501318	0.890199	N	ADD	435457	1.0142	0.011158	0.992264	1.03663	1.26398	0.206237	.
run2	9	22791576	9:22791576:C:G	C	G	N	G	C	C	14873	29407.8	0.0508441	0.0518316	0.0503588	0.89413	N	ADD	435457	1.01451	0.0111092	0.992656	1.03684	1.29642	0.194831	.
run2	9	22791685	9:22791685:G:C	G	C	N	C	G	G	18354.8	37166.9	0.0637511	0.0639657	0.0636457	0.974391	N	ADD	435457	0.992808	0.00959363	0.974314	1.01165	-0.752421	0.451798	.
run2	9	22791884	9:22791884:A:G	A	G	N	G	A	A	51113.2	105107	0.179375	0.178127	0.179988	0.946571	N	ADD	435457	0.995904	0.00620888	0.983858	1.0081	-0.661121	0.508535	.
run2	9	22792513	9:22792513:C:G	C	G	N	C	G	G	118141	241395	0.412826	0.411716	0.413372	0.940139	N	ADD	435457	1.00118	0.00485582	0.991696	1.01075	0.242657	0.808271	.
run2	9	22793032	9:22793032:GA:G	GA	G	N	G	GA	GA	19930.9	40330	0.0691927	0.0694582	0.0690622	0.921538	N	ADD	435457	0.992294	0.0094969	0.973995	1.01094	-0.81458	0.415313	.
run2	9	22793225	9:22793225:A:G	A	G	N	G	A	A	14895.7	29454	0.0509232	0.0519109	0.0504378	0.893085	N	ADD	435457	1.01448	0.0111077	0.992631	1.03681	1.29406	0.195644	.
run2	9	22793286	9:22793286:A:T	A	T	N	A	T	T	106808	218395	0.373404	0.372219	0.373986	0.934091	N	ADD	435457	1.00235	0.00496412	0.992644	1.01215	0.472618	0.636486	.
run2	9	22793907	9:22793907:T:G	T	G	N	G	T	T	104869	211609	0.363386	0.365464	0.362365	0.949462	N	ADD	435457	1.0024	0.00495124	0.992715	1.01217	0.483258	0.628913	.
run2	9	22794882	9:22794882:G:C	G	C	N	G	C	C	107182	219364	0.374947	0.373524	0.375646	0.931439	N	ADD	435457	1.00095	0.00496922	0.991247	1.01074	0.190665	0.848788	.
run2	9	22795219	9:22795219:T:C	T	C	N	C	T	T	99919.4	201531	0.346131	0.348214	0.345108	0.952032	N	ADD	435457	1.00319	0.00499264	0.993424	1.01306	0.638472	0.523167	.
run2	9	22795727	9:22795727:A:G	A	G	N	G	A	A	23822.7	48334.5	0.0828523	0.0830211	0.0827694	0.982015	N	ADD	435457	0.990716	0.00847287	0.9744	1.00731	-1.10085	0.270964	.
run2	9	22795770	9:22795770:A:AT	A	AT	N	AT	A	A	133663	271359	0.465053	0.465808	0.464682	0.892828	N	ADD	435457	1.00065	0.00490997	0.991063	1.01032	0.131662	0.895252	.
run2	9	22796214	9:22796214:CT:CTT	C	CT	N	CT	C	C	15525.3	30708.1	0.0530861	0.0541048	0.0525855	0.735151	N	ADD	435457	1.01773	0.0120067	0.994059	1.04196	1.4637	0.143276	.
run2	9	22796214	9:22796214:CT:C	CT	C	N	C	CT	CT	47270.5	96151.9	0.16468	0.164735	0.164653	0.705524	N	ADD	435457	1.00555	0.00743037	0.991011	1.0203	0.744729	0.456435	.
run2	9	22796540	9:22796540:T:C	T	C	N	T	C	C	112130	230094	0.392949	0.390769	0.39402	0.932275	N	ADD	435457	0.999529	0.00493598	0.989906	1.00925	-0.0953535	0.924034	.
run2	9	22796730	9:22796730:C:T	C	T	N	T	C	C	121408	245104	0.420836	0.423102	0.419723	0.937838	N	ADD	435457	1.00013	0.0048601	0.99065	1.0097	0.0270456	0.978423	.
run2	9	22797068	9:22797068:G:GTA	G	GTA	N	GTA	G	G	100153	202100	0.347053	0.34903	0.346082	0.864104	N	ADD	435457	1.0022	0.00524089	0.991963	1.01255	0.420162	0.674367	.
run2	9	22797732	9:22797732:C:A	C	A	N	A	C	C	36722.9	75344.5	0.128678	0.127977	0.129022	0.946423	N	ADD	435457	0.998828	0.00711126	0.985003	1.01285	-0.164879	0.869039	.
run2	9	22797836	9:22797836:A:C	A	C	N	C	A	A	25264	51118	0.0877032	0.0880438	0.0875359	1.0005	N	ADD	435457	0.993439	0.00817923	0.97764	1.00949	-0.804781	0.420946	.
run2	9	22798003	9:22798003:A:G	A	G	N	G	A	A	23607.2	47893.3	0.0820982	0.0822698	0.0820138	0.984101	N	ADD	435457	0.990626	0.00849973	0.97426	1.00727	-1.10803	0.267849	.
run2	9	22798039	9:22798039:T:G	T	G	N	G	T	T	46650.2	93886.5	0.161367	0.162574	0.160774	0.830195	N	ADD	435457	1.00581	0.00690338	0.992289	1.01951	0.838579	0.401705	.
run2	9	22798106	9:22798106:T:C	T	C	N	C	T	T	24681.6	49928	0.0856682	0.0860141	0.0854982	0.984282	N	ADD	435457	0.993499	0.00833387	0.977403	1.00986	-0.782586	0.43387	.
run2	9	22798858	9:22798858:C:T	C	T	N	C	T	T	140765	288425	0.492804	0.490558	0.493908	0.961691	N	ADD	435457	0.99589	0.00473528	0.98669	1.00518	-0.869772	0.384425	.
run2	9	22798908	9:22798908:G:T	G	T	N	T	G	G	18444.2	37343.3	0.0640563	0.0642772	0.0639477	0.9834	N	ADD	435457	0.991616	0.00952911	0.973268	1.01031	-0.883534	0.376948	.
run2	9	22799090	9:22799090:C:T	C	T	N	C	T	T	133619	273299	0.467231	0.465655	0.468005	0.955764	N	ADD	435457	0.997387	0.00475275	0.988139	1.00672	-0.550603	0.581906	.
run2	9	22799213	9:22799213:G:A	G	A	N	A	G	G	110477	223023	0.382931	0.385006	0.381911	0.96179	N	ADD	435457	1.00131	0.00486651	0.991808	1.01091	0.269765	0.787341	.
run2	9	22799379	9:22799379:C:G	C	G	N	C	G	G	129998	266629	0.455414	0.453036	0.456582	0.953968	N	ADD	435457	0.996485	0.00477995	0.987193	1.00586	-0.736758	0.46127	.
run2	9	22799416	9:22799416:G:A	G	A	N	G	A	A	138635	283930	0.485197	0.483137	0.486209	0.998592	N	ADD	435457	0.996505	0.00464578	0.987472	1.00562	-0.75369	0.451035	.
run2	9	22800927	9:22800927:C:G	C	G	N	C	G	G	114439	234009	0.400095	0.398815	0.400724	0.941186	N	ADD	435457	1.00096	0.00488232	0.991427	1.01058	0.196488	0.844228	.
run2	9	22801249	9:22801249:A:T	A	T	N	A	T	T	109324	223955	0.382676	0.380987	0.383506	0.929516	N	ADD	435457	0.998446	0.0049536	0.988799	1.00819	-0.314018	0.753507	.
run2	9	22801570	9:22801570:A:G	A	G	N	G	A	A	42521.4	87158.9	0.148901	0.148185	0.149253	0.942237	N	ADD	435457	1.00144	0.00670495	0.988367	1.01469	0.214768	0.829948	.
run2	9	22802375	9:22802375:C:A	C	A	N	A	C	C	110424	222897	0.382726	0.384822	0.381696	0.958682	N	ADD	435457	1.0014	0.00487521	0.991881	1.01102	0.287755	0.773534	.
run2	9	22802946	9:22802946:G:A	G	A	N	G	A	A	140896	288404	0.492931	0.491016	0.493871	0.955844	N	ADD	435457	0.996864	0.00474567	0.987635	1.00618	-0.661784	0.50811	.
run2	9	22804478	9:22804478:A:G	A	G	N	G	A	A	23378.8	47426.6	0.0813	0.0814739	0.0812146	0.979679	N	ADD	435457	0.990452	0.00855671	0.97398	1.0072	-1.12119	0.262206	.
run2	9	22804686	9:22804686:T:C	T	C	N	C	T	T	31393	63146.4	0.108552	0.109403	0.108134	0.537903	N	ADD	435457	1.00363	0.0101457	0.983865	1.02378	0.356677	0.721333	.
run2	9	22805317	9:22805317:T:A	T	A	N	A	T	T	24179.6	50246.7	0.0854578	0.0842648	0.0860439	0.887056	N	ADD	435457	0.99596	0.00883877	0.978855	1.01336	-0.45795	0.646989	.
run2	9	22805644	9:22805644:C:T	C	T	N	T	C	C	90857.6	183383	0.314888	0.316635	0.31403	0.961108	N	ADD	435457	1.00305	0.00508699	0.993099	1.0131	0.598641	0.549413	.
run2	9	22806234	9:22806234:T:C	T	C	N	C	T	T	25775.9	52127.1	0.0894496	0.0898277	0.0892639	0.950695	N	ADD	435457	0.993778	0.00831673	0.97771	1.01011	-0.750484	0.452963	.
run2	9	22807115	9:22807115:T:G	T	G	N	T	G	G	113319	231617	0.396063	0.394912	0.396628	0.939155	N	ADD	435457	1.00135	0.00489489	0.991794	1.01101	0.276542	0.782132	.
run2	9	22807218	9:22807218:T:C	T	C	N	C	T	T	104133	210051	0.360752	0.362898	0.359697	0.950968	N	ADD	435457	1.00304	0.00495442	0.99335	1.01283	0.61322	0.539731	.
run2	9	22808275	9:22808275:G:GTATA	G	GTATA	N	GTATA	G	G	91348.8	186493	0.319023	0.318346	0.319355	0.799715	N	ADD	435457	1.00369	0.00556693	0.992795	1.0147	0.661088	0.508556	.
run2	9	22808488	9:22808488:GA:G	GA	G	N	G	GA	GA	101271	204353	0.350923	0.352924	0.34994	0.958784	N	ADD	435457	1.0027	0.00496265	0.992993	1.0125	0.543101	0.58706	.
run2	9	22809301	9:22809301:A:T	A	T	N	T	A	A	17915.4	36217.6	0.0621565	0.0624341	0.0620201	0.98937	N	ADD	435457	0.992489	0.00963424	0.973924	1.01141	-0.782568	0.433881	.
run2	9	22809450	9:22809450:A:T	A	T	N	T	A	A	103807	209367	0.359593	0.361763	0.358526	0.959956	N	ADD	435457	1.00316	0.00493429	0.993506	1.01291	0.639668	0.522389	.
run2	9	22809463	9:22809463:C:A	C	A	N	A	C	C	103781	209318	0.359506	0.361671	0.358443	0.959942	N	ADD	435457	1.00313	0.00493459	0.993471	1.01288	0.632572	0.527013	.
run2	9	22809744	9:22809744:T:A	T	A	N	A	T	T	15265.4	30200.3	0.0522046	0.0531993	0.0517158	0.870469	N	ADD	435457	1.01459	0.0111214	0.992716	1.03695	1.30259	0.192713	.
run2	9	22809847	9:22809847:G:A	G	A	N	G	A	A	129433	265575	0.453556	0.451068	0.454778	0.950487	N	ADD	435457	0.996372	0.00479391	0.987054	1.00578	-0.758166	0.448351	.
run2	9	22810008	9:22810008:T:TA	T	TA	N	TA	T	T	15284.6	30245	0.052278	0.0532662	0.0517925	0.821886	N	ADD	435457	1.01568	0.0114376	0.993168	1.03871	1.36062	0.173635	.
run2	9	22811192	9:22811192:T:TTTATTTTCAGCATGAAA	T	TTTATTTTCAGCATGAAA	N	T	TTTATTTTCAGCATGAAA	TTTATTTTCAGCATGAAA	131536	269013	0.459918	0.458398	0.460665	0.919528	N	ADD	435457	1.00002	0.00485594	0.990552	1.00959	0.00501814	0.995996	.
run2	9	22811336	9:22811336:A:G	A	G	N	G	A	A	105116	212079	0.364209	0.366324	0.36317	0.957399	N	ADD	435457	1.00269	0.00492718	0.993051	1.01242	0.544756	0.585921	.
run2	9	22811585	9:22811585:T:C	T	C	N	C	T	T	101167	203945	0.350335	0.352562	0.349241	0.953702	N	ADD	435457	1.00418	0.00497653	0.994428	1.01402	0.837267	0.402443	.
run2	9	22811641	9:22811641:GGCC:G	GGCC	G	N	G	GGCC	GGCC	17821	36025.5	0.0618276	0.0621055	0.0616911	0.989601	N	ADD	435457	0.9925	0.00965658	0.973892	1.01146	-0.779587	0.435634	.
run2	9	22812068	9:22812068:T:C	T	C	N	C	T	T	22765.8	46182.5	0.0791678	0.0793379	0.0790842	0.983237	N	ADD	435457	0.989988	0.00864649	0.973352	1.00691	-1.1638	0.244506	.
run2	9	22812075	9:22812075:G:A	G	A	N	G	A	A	129557	265973	0.454154	0.4515	0.455459	0.945122	N	ADD	435457	0.9957	0.00480893	0.98636	1.00513	-0.896033	0.370235	.
run2	9	22812201	9:22812201:A:G	A	G	N	G	A	A	89198	180483	0.309653	0.310851	0.309065	0.946463	N	ADD	435457	1.00035	0.00514735	0.990312	1.0105	0.0687082	0.945222	.
run2	9	22812208	9:22812208:C:G	C	G	N	G	C	C	85273.7	172412	0.295879	0.297175	0.295243	0.945933	N	ADD	435457	1.00172	0.00521308	0.991542	1.01201	0.330557	0.740979	.
run2	9	22813034	9:22813034:C:T	C	T	N	T	C	C	77742.9	157387	0.26998	0.27093	0.269513	0.94455	N	ADD	435457	1.00098	0.00536198	0.990515	1.01155	0.18254	0.855159	.
run2	9	22813125	9:22813125:C:G	C	G	N	C	G	G	133228	271919	0.465198	0.464293	0.465642	0.922901	N	ADD	435457	0.99929	0.00483381	0.989867	1.0088	-0.146978	0.883149	.
run2	9	22813156	9:22813156:A:G	A	G	N	A	G	G	61730.2	126345	0.215951	0.215127	0.216356	0.747446	N	ADD	435457	0.998382	0.00651471	0.985715	1.01121	-0.248602	0.803668	.
run2	9	22813307	9:22813307:A:C	A	C	N	C	A	A	109246	220503	0.378625	0.380719	0.377596	0.958005	N	ADD	435457	1.0023	0.00488488	0.992746	1.01194	0.469619	0.638627	.
run2	9	22813828	9:22813828:T:TA	T	TA	N	TA	T	T	51522.9	105945	0.180808	0.179555	0.181424	0.9318	N	ADD	435457	0.99581	0.00623849	0.983708	1.00806	-0.673009	0.500941	.
run2	9	22813898	9:22813898:T:C	T	C	N	C	T	T	50745.8	104436	0.178182	0.176847	0.178839	0.945462	N	ADD	435457	0.995111	0.00622976	0.983035	1.00734	-0.786656	0.431483	.
run2	9	22814437	9:22814437:C:T	C	T	N	T	C	C	18954.7	38185	0.0656089	0.0660563	0.0653891	1.0001	N	ADD	435457	0.996201	0.00934055	0.978129	1.01461	-0.407526	0.683622	.
run2	9	22814843	9:22814843:C:G	C	G	N	G	C	C	35155.4	71689.1	0.122681	0.122515	0.122762	0.946782	N	ADD	435457	1.00396	0.00724715	0.989797	1.01832	0.544913	0.585813	.
run2	9	22815582	9:22815582:A:G	A	G	N	G	A	A	104113	210079	0.360761	0.362828	0.359745	0.994755	N	ADD	435457	1.00265	0.00484203	0.993178	1.01221	0.546304	0.584857	.
run2	9	22815594	9:22815594:AG:A	AG	A	N	A	AG	AG	88594.7	179922	0.308316	0.308748	0.308104	0.64106	N	ADD	435457	1.00154	0.00626036	0.989331	1.01391	0.246543	0.805262	.
run2	9	22815595	9:22815595:G:A	G	A	N	A	G	G	135077	273300	0.468907	0.470737	0.468008	0.922375	N	ADD	435457	1.00506	0.00483759	0.995578	1.01464	1.04387	0.296545	.
run2	9	22816076	9:22816076:TA:T	TA	T	N	T	TA	TA	21800	43916.1	0.0754566	0.0759721	0.0752033	0.77418	N	ADD	435457	1.00487	0.00994138	0.985482	1.02464	0.488855	0.624944	.
run2	9	22816077	9:22816077:A:T	A	T	N	T	A	A	81603.5	165049	0.283211	0.284384	0.282635	0.916323	N	ADD	435457	1.00114	0.00536543	0.99067	1.01173	0.212857	0.831438	.
run2	9	22816382	9:22816382:C:T	C	T	N	T	C	C	18345.8	37069.7	0.063629	0.0639341	0.0634792	0.982961	N	ADD	435457	0.994185	0.00955796	0.975734	1.01298	-0.61022	0.541716	.
run2	9	22817887	9:22817887:G:A	G	A	N	A	G	G	18613.7	37737.5	0.0647035	0.0648679	0.0646227	0.957401	N	ADD	435457	0.99112	0.00961343	0.97262	1.00997	-0.927846	0.353487	.
run2	9	22818191	9:22818191:G:A	G	A	N	A	G	G	18605.4	37732.5	0.0646883	0.064839	0.0646142	0.95894	N	ADD	435457	0.990667	0.00960717	0.972187	1.0095	-0.976051	0.329039	.
run2	9	22818289	9:22818289:A:G	A	G	N	A	G	G	140681	286450	0.49044	0.490268	0.490525	0.922582	N	ADD	435457	1.00165	0.00481701	0.992233	1.01115	0.341297	0.73288	.
run2	9	22818964	9:22818964:A:C	A	C	N	C	A	A	102833	210721	0.360029	0.358368	0.360845	0.949122	N	ADD	435457	1.00016	0.00496792	0.990467	1.00994	0.0319191	0.974537	.
run2	9	22819064	9:22819064:G:T	G	T	N	G	T	T	109077	221025	0.37903	0.380128	0.37849	0.916576	N	ADD	435457	0.998407	0.00498557	0.988699	1.00821	-0.319725	0.749177	.
run2	9	22819407	9:22819407:T:C	T	C	N	T	C	C	122407	247237	0.424432	0.426582	0.423375	0.930535	N	ADD	435457	1.00126	0.00486749	0.991751	1.01086	0.258156	0.796286	.
run2	9	22819576	9:22819576:G:C	G	C	N	G	C	C	103454	209705	0.359575	0.36053	0.359105	0.90801	N	ADD	435457	0.998237	0.00506345	0.98838	1.00819	-0.348413	0.72753	.
run2	9	22820966	9:22820966:A:G	A	G	N	G	A	A	24028.7	49033.7	0.0838916	0.0837388	0.0839667	0.938396	N	ADD	435457	0.984517	0.00862725	0.96801	1.00131	-1.80867	0.0705021	.
run2	9	22821645	9:22821645:A:C	A	C	N	C	A	A	43568	89880.7	0.153228	0.151832	0.153914	0.9309	N	ADD	435457	0.995639	0.00667775	0.982693	1.00876	-0.654495	0.512793	.
run2	9	22821906	9:22821906:G:A	G	A	N	G	A	A	50230	103273	0.176256	0.175049	0.176848	0.856215	N	ADD	435457	0.997002	0.00657823	0.98423	1.00994	-0.456486	0.648041	.
run2	9	22821991	9:22821991:C:T	C	T	N	T	C	C	107895	221533	0.378256	0.376009	0.37936	0.91212	N	ADD	435457	0.998905	0.00502806	0.989109	1.0088	-0.217871	0.82753	.
run2	9	22821993	9:22821993:C:T	C	T	N	C	T	T	105081	215501	0.368098	0.366204	0.369029	0.65011	N	ADD	435457	0.998074	0.00597206	0.986459	1.00982	-0.322872	0.746792	.
run2	9	22822108	9:22822108:A:T	A	T	N	T	A	A	21547.1	44217.4	0.0755121	0.0750905	0.0757192	0.943223	N	ADD	435457	0.98053	0.00903198	0.963325	0.998042	-2.17692	0.0294867	.
run2	9	22822423	9:22822423:C:T	C	T	N	C	T	T	50778.7	104359	0.178133	0.176961	0.178708	0.854075	N	ADD	435457	0.99714	0.00655831	0.984404	1.01004	-0.436752	0.662291	.
run2	9	22822673	9:22822673:T:G	T	G	N	T	G	G	72845.9	147597	0.253117	0.253865	0.25275	0.878588	N	ADD	435457	1.00054	0.00568885	0.989449	1.01176	0.095504	0.923915	.
run2	9	22822792	9:22822792:C:CTAAG	C	CTAAG	N	CTAAG	C	C	24095.1	49089.8	0.0840324	0.0839704	0.0840629	0.929936	N	ADD	435457	0.986007	0.00865805	0.969417	1.00288	-1.62754	0.103622	.
run2	9	22823496	9:22823496:T:TC	T	TC	N	T	TC	TC	56590.2	115542	0.197645	0.197214	0.197857	0.828224	N	ADD	435457	0.995653	0.00638836	0.983265	1.0082	-0.681868	0.495322	.
run2	9	22823910	9:22823910:T:TTTATG	T	TTTATG	N	TTTATG	T	T	105885	214409	0.367768	0.369004	0.36716	0.897373	N	ADD	435457	0.999495	0.00506841	0.989615	1.00947	-0.0997554	0.920539	.
run2	9	22824131	9:22824131:GACTT:G	GACTT	G	N	GACTT	G	G	65886.8	133969	0.229478	0.229612	0.229412	0.815381	N	ADD	435457	1.00368	0.00609528	0.991763	1.01574	0.602983	0.54652	.
run2	9	22824143	9:22824143:T:A	T	A	N	A	T	T	17164.3	34012	0.0587616	0.0598166	0.0582432	0.81158	N	ADD	435457	1.01216	0.010902	0.990758	1.03402	1.10832	0.267724	.
run2	9	22824144	9:22824144:A:T	A	T	N	T	A	A	16406.4	32541.3	0.0562027	0.0571756	0.0557246	0.758571	N	ADD	435457	1.01283	0.0115146	0.990233	1.03595	1.10756	0.26805	.
run2	9	22824225	9:22824225:G:A	G	A	N	A	G	G	15181	31110.4	0.0531527	0.052905	0.0532744	0.976065	N	ADD	435457	0.980681	0.0104563	0.960787	1.00099	-1.86571	0.0620821	.
run2	9	22824851	9:22824851:A:AAATC	A	AAATC	N	AAATC	A	A	100322	203335	0.348665	0.349616	0.348197	0.904166	N	ADD	435457	0.998701	0.00510825	0.988752	1.00875	-0.254402	0.799185	.
run2	9	22825362	9:22825362:C:T	C	T	N	T	C	C	116459	235270	0.403862	0.405855	0.402883	0.931735	N	ADD	435457	1.00182	0.0048957	0.992252	1.01148	0.371226	0.710469	.
run2	9	22826561	9:22826561:T:C	T	C	N	C	T	T	123096	251525	0.430147	0.428984	0.430719	0.922164	N	ADD	435457	1.00089	0.00487736	0.991368	1.0105	0.182414	0.855258	.
run2	9	22827496	9:22827496:T:A	T	A	N	A	T	T	15574.3	31915.9	0.0545292	0.0542757	0.0546538	0.958317	N	ADD	435457	0.979991	0.0104271	0.960167	1.00023	-1.93837	0.0525786	.
run2	9	22828124	9:22828124:T:TAA	T	TAA	N	TAA	T	T	84283.6	170516	0.292566	0.293724	0.291997	0.802763	N	ADD	435457	1.00077	0.00567965	0.989694	1.01198	0.13609	0.89175	.
run2	9	22828126	9:22828126:T:A	T	A	N	A	T	T	83871.1	169820	0.291293	0.292287	0.290805	0.80943	N	ADD	435457	0.99947	0.00566388	0.988437	1.01063	-0.0935346	0.925479	.
run2	9	22828128	9:22828128:T:A	T	A	N	A	T	T	83871.1	169820	0.291293	0.292287	0.290805	0.80943	N	ADD	435457	0.99947	0.00566388	0.988437	1.01063	-0.0935346	0.925479	.
run2	9	22828130	9:22828130:A:C	A	C	N	C	A	A	83871.1	169820	0.291293	0.292287	0.290805	0.80943	N	ADD	435457	0.99947	0.00566388	0.988437	1.01063	-0.0935346	0.925479	.
run2	9	22828503	9:22828503:A:C	A	C	N	C	A	A	20735.9	42536	0.07265	0.0722637	0.0728399	0.951239	N	ADD	435457	0.980507	0.00915473	0.963071	0.998259	-2.15026	0.0315346	.
run2	9	22828683	9:22828683:G:A	G	A	N	A	G	G	15460.7	31665.9	0.0541117	0.0538799	0.0542256	0.967376	N	ADD	435457	0.980788	0.0104145	0.960971	1.00101	-1.86271	0.0625035	.
run2	9	22829231	9:22829231:A:G	A	G	N	A	G	G	71385	144581	0.247976	0.248773	0.247584	0.877177	N	ADD	435457	1.001	0.00573312	0.989816	1.01231	0.174595	0.861398	.
run2	9	22829509	9:22829509:T:A	T	A	N	A	T	T	16372.3	33394.9	0.0571436	0.0570565	0.0571863	0.968974	N	ADD	435457	0.985183	0.0101371	0.965802	1.00495	-1.47261	0.140855	.
run2	9	22829595	9:22829595:T:C	T	C	N	C	T	T	16524.8	33661.5	0.057625	0.0575883	0.057643	0.968271	N	ADD	435457	0.986179	0.0100989	0.966851	1.00589	-1.37808	0.168178	.
run2	9	22829912	9:22829912:T:C	T	C	N	C	T	T	125796	257206	0.43977	0.438394	0.440446	0.929783	N	ADD	435457	1.00037	0.00484766	0.990912	1.00992	0.0766325	0.938916	.
run2	9	22830593	9:22830593:G:T	G	T	N	T	G	G	128288	262937	0.449212	0.447079	0.450261	0.936955	N	ADD	435457	0.996265	0.00482275	0.986892	1.00573	-0.77595	0.437778	.
run2	9	22831527	9:22831527:G:C	G	C	N	C	G	G	93232.7	187417	0.322248	0.324911	0.320939	0.920754	N	ADD	435457	1.00839	0.00516639	0.998228	1.01865	1.61661	0.105963	.
run2	9	22831910	9:22831910:G:C	G	C	N	C	G	G	123671	253307	0.432854	0.430989	0.43377	0.935651	N	ADD	435457	0.999063	0.00484861	0.989614	1.0086	-0.193303	0.846721	.
run2	9	22832524	9:22832524:A:G	A	G	N	G	A	A	21870.3	44774.8	0.0765232	0.076217	0.0766737	0.934096	N	ADD	435457	0.98105	0.00902024	0.963859	0.998549	-2.12094	0.0339265	.
run2	9	22833016	9:22833016:A:G	A	G	N	G	A	A	103275	208498	0.357983	0.359908	0.357037	0.926442	N	ADD	435457	1.00311	0.00501943	0.993292	1.01303	0.619126	0.535833	.
run2	9	22833344	9:22833344:A:G	A	G	N	G	A	A	21830.9	44709.3	0.0764027	0.0760796	0.0765614	0.934847	N	ADD	435457	0.980696	0.00902359	0.963504	0.998195	-2.16023	0.0307552	.
run2	9	22833369	9:22833369:C:T	C	T	N	T	C	C	125833	253808	0.435911	0.438522	0.434628	0.932711	N	ADD	435457	1.00094	0.00485794	0.991451	1.01051	0.192694	0.847198	.
run2	9	22833536	9:22833536:C:T	C	T	N	C	T	T	50851.7	104586	0.178476	0.177216	0.179096	0.859298	N	ADD	435457	0.996624	0.00653507	0.98394	1.00947	-0.517459	0.604836	.
run2	9	22833645	9:22833645:T:A	T	A	N	A	T	T	19725.6	39809.2	0.068359	0.0687429	0.0681704	0.862393	N	ADD	435457	1.00767	0.00985443	0.988398	1.02733	0.775752	0.437895	.
run2	9	22833914	9:22833914:C:T	C	T	N	T	C	C	77820.4	156968	0.269589	0.2712	0.268797	0.904192	N	ADD	435457	1.00641	0.00548006	0.995658	1.01728	1.16582	0.243687	.
run2	9	22834082	9:22834082:G:A	G	A	N	A	G	G	125011	255771	0.437221	0.435658	0.437989	0.931179	N	ADD	435457	0.996943	0.00484079	0.987529	1.00645	-0.632396	0.527128	.
run2	9	22834675	9:22834675:AT:A	AT	A	N	A	AT	AT	15101.3	30950.7	0.0528778	0.0526275	0.0530009	0.935223	N	ADD	435457	0.980222	0.0107084	0.959863	1.00101	-1.86548	0.0621141	.
run2	9	22834703	9:22834703:G:A	G	A	N	G	A	A	55999.3	115065	0.19642	0.195155	0.197041	0.86895	N	ADD	435457	0.995818	0.00625841	0.983677	1.00811	-0.669659	0.503075	.
run2	9	22835008	9:22835008:ATT:A	ATT	A	N	A	ATT	ATT	112830	230898	0.394676	0.393208	0.395397	0.860377	N	ADD	435457	0.998661	0.00511664	0.988696	1.00873	-0.261843	0.793443	.
run2	9	22836549	9:22836549:A:G	A	G	N	A	G	G	44249.8	90458.3	0.154674	0.154208	0.154903	0.839777	N	ADD	435457	0.99922	0.00698683	0.98563	1.013	-0.111639	0.91111	.
run2	9	22837151	9:22837151:A:G	A	G	N	A	G	G	44575.6	91138.6	0.15583	0.155344	0.156068	0.844843	N	ADD	435457	0.998832	0.0069447	0.985329	1.01252	-0.168235	0.866398	.
run2	9	22837716	9:22837716:G:A	G	A	N	A	G	G	15570.9	31823.9	0.0544196	0.054264	0.0544961	0.946084	N	ADD	435457	0.983344	0.0104994	0.963315	1.00379	-1.59974	0.109656	.
run2	9	22839084	9:22839084:T:C	T	C	N	C	T	T	102870	207703	0.356605	0.358497	0.355676	0.943182	N	ADD	435457	1.00462	0.00497711	0.994866	1.01447	0.925707	0.354598	.
run2	9	22839400	9:22839400:A:T	A	T	N	A	T	T	51763	106405	0.181612	0.180392	0.182211	0.874836	N	ADD	435457	0.995203	0.00642935	0.982741	1.00782	-0.74788	0.454533	.
run2	9	22840014	9:22840014:A:G	A	G	N	G	A	A	128541	262220	0.44868	0.447961	0.449033	0.950647	N	ADD	435457	0.998572	0.00477213	0.989276	1.00796	-0.299359	0.764666	.
run2	9	22840175	9:22840175:G:A	G	A	N	A	G	G	127460	259981	0.444867	0.444193	0.445199	0.953557	N	ADD	435457	0.999263	0.00476864	0.989967	1.00865	-0.154658	0.877091	.
run2	9	22840869	9:22840869:C:T	C	T	N	T	C	C	100664	203157	0.348853	0.350809	0.347891	0.946014	N	ADD	435457	1.00593	0.00499321	0.996137	1.01583	1.18489	0.23606	.
run2	9	22841425	9:22841425:A:C	A	C	N	A	C	C	52311.4	107454	0.183445	0.182303	0.184007	0.867952	N	ADD	435457	0.995831	0.00642878	0.983362	1.00846	-0.64986	0.515783	.
run2	9	22841518	9:22841518:C:T	C	T	N	C	T	T	52489.8	107818	0.184069	0.182924	0.184631	0.868218	N	ADD	435457	0.995703	0.0064192	0.983254	1.00831	-0.67084	0.502323	.
run2	9	22842202	9:22842202:G:A	G	A	N	A	G	G	24559.8	49609.6	0.0851627	0.0855897	0.0849529	0.738264	N	ADD	435457	1.00561	0.00963145	0.986808	1.02478	0.581172	0.561124	.
run2	9	22842834	9:22842834:C:CT	C	CT	N	CT	C	C	143719	291221	0.499407	0.500853	0.498696	0.663532	N	ADD	435457	1.00674	0.00567976	0.995597	1.01801	1.18313	0.236757	.
run2	9	22844149	9:22844149:A:C	A	C	N	C	A	A	129232	261228	0.448333	0.450367	0.447334	0.908638	N	ADD	435457	1.0006	0.00489618	0.991046	1.01025	0.122896	0.902189	.
run2	9	22844440	9:22844440:C:G	C	G	N	G	C	C	127626	258297	0.443125	0.44477	0.442316	0.93702	N	ADD	435457	0.999966	0.00482108	0.990561	1.00946	-0.00713551	0.994307	.
run2	9	22845657	9:22845657:C:T	C	T	N	T	C	C	19194	39341.2	0.0672113	0.0668903	0.067369	0.932804	N	ADD	435457	0.982367	0.00957966	0.964094	1.00099	-1.85711	0.0632949	.
run2	9	22845966	9:22845966:A:G	A	G	N	G	A	A	120936	246997	0.422467	0.421455	0.422965	0.967625	N	ADD	435457	1.00097	0.004769	0.991658	1.01037	0.203488	0.838754	.
run2	9	22846933	9:22846933:C:T	C	T	N	T	C	C	100728	203278	0.349065	0.351033	0.348098	0.944872	N	ADD	435457	1.00625	0.0049957	0.99645	1.01616	1.24799	0.212034	.
run2	9	22847660	9:22847660:T:C	T	C	N	C	T	T	23676.7	46853.5	0.0809842	0.0825122	0.0802333	0.878084	N	ADD	435457	1.02668	0.00901049	1.00871	1.04498	2.92259	0.00347131	.
run2	9	22847736	9:22847736:T:C	T	C	N	C	T	T	128453	259862	0.445871	0.447654	0.444994	0.93901	N	ADD	435457	1.0004	0.00481458	0.991001	1.00988	0.0823794	0.934345	.
run2	9	22847961	9:22847961:C:T	C	T	N	T	C	C	125689	254435	0.436465	0.438019	0.435702	0.940362	N	ADD	435457	0.999843	0.0048194	0.990443	1.00933	-0.0325576	0.974027	.
run2	9	22848158	9:22848158:C:T	C	T	N	T	C	C	100743	203309	0.349119	0.351085	0.348152	0.945835	N	ADD	435457	1.00616	0.00499307	0.996362	1.01606	1.23009	0.218665	.
run2	9	22848811	9:22848811:T:C	T	C	N	T	C	C	49723.2	102314	0.174572	0.173283	0.175205	0.879183	N	ADD	435457	0.995223	0.00651638	0.982593	1.00802	-0.734843	0.462435	.
run2	9	22849299	9:22849299:T:C	T	C	N	T	C	C	50959	104776	0.178818	0.17759	0.179422	0.871116	N	ADD	435457	0.995044	0.00648305	0.98248	1.00777	-0.766377	0.443452	.
run2	9	22849396	9:22849396:T:A	T	A	N	A	T	T	14510.1	29742.4	0.0508116	0.0505671	0.0509317	0.956795	N	ADD	435457	0.98108	0.0107851	0.960559	1.00204	-1.77109	0.0765465	.
run2	9	22850177	9:22850177:C:T	C	T	N	C	T	T	53618.9	110076	0.187958	0.186859	0.188498	0.816152	N	ADD	435457	0.995899	0.00656842	0.983161	1.0088	-0.625564	0.531601	.
run2	9	22850493	9:22850493:G:C	G	C	N	C	G	G	102252	206413	0.354414	0.356342	0.353467	0.946318	N	ADD	435457	1.00538	0.00497522	0.995625	1.01523	1.07877	0.280691	.
run2	9	22850868	9:22850868:G:GATA	G	GATA	N	G	GATA	GATA	46371.7	94790.3	0.162085	0.161603	0.162322	0.789815	N	ADD	435457	0.998246	0.00706914	0.984511	1.01217	-0.248317	0.803889	.
run2	9	22851021	9:22851021:A:T	A	T	N	T	A	A	102267	206418	0.354438	0.356395	0.353476	0.944192	N	ADD	435457	1.00558	0.0049807	0.995811	1.01544	1.11724	0.263893	.
run2	9	22851315	9:22851315:C:T	C	T	N	T	C	C	14755.7	30222.3	0.0516445	0.0514228	0.0517535	0.951156	N	ADD	435457	0.981476	0.0107334	0.961045	1.00234	-1.74196	0.081515	.
run2	9	22851730	9:22851730:G:C	G	C	N	C	G	G	121364	247728	0.423799	0.422949	0.424217	0.963756	N	ADD	435457	1.00176	0.00477541	0.992424	1.01118	0.367433	0.713296	.
run2	9	22851925	9:22851925:A:G	A	G	N	G	A	A	102152	206136	0.353983	0.355996	0.352993	0.945181	N	ADD	435457	1.00577	0.00498032	0.995999	1.01563	1.15505	0.24807	.
run2	9	22852303	9:22852303:G:A	G	A	N	A	G	G	14748.7	30214.5	0.0516276	0.0513987	0.0517402	0.951503	N	ADD	435457	0.981244	0.0107334	0.960817	1.00211	-1.76403	0.0777269	.
run2	9	22852520	9:22852520:CAAA:C	CAAA	C	N	C	CAAA	CAAA	113938	230298	0.395258	0.397069	0.394369	0.899693	N	ADD	435457	1.00341	0.00499562	0.993636	1.01329	0.682	0.495239	.
run2	9	22852729	9:22852729:A:T	A	T	N	A	T	T	51192.8	105260	0.179642	0.178405	0.18025	0.873795	N	ADD	435457	0.994957	0.00646132	0.982436	1.00764	-0.782451	0.43395	.
run2	9	22852908	9:22852908:A:G	A	G	N	A	G	G	42400.1	86909.5	0.148476	0.147762	0.148826	0.858104	N	ADD	435457	0.996956	0.00703205	0.98331	1.01079	-0.433533	0.664628	.
run2	9	22853613	9:22853613:A:C	A	C	N	C	A	A	34127.2	70050.8	0.119619	0.118932	0.119957	0.960135	N	ADD	435457	0.991979	0.00728236	0.977921	1.00624	-1.10589	0.268773	.
run2	9	22853659	9:22853659:T:C	T	C	N	C	T	T	33992.5	69811.7	0.11919	0.118462	0.119548	0.960093	N	ADD	435457	0.991622	0.00729437	0.977546	1.0059	-1.15339	0.248751	.
run2	9	22853718	9:22853718:A:G	A	G	N	G	A	A	102399	206634	0.354837	0.356855	0.353846	0.944719	N	ADD	435457	1.00564	0.00497915	0.99587	1.0155	1.12887	0.258953	.
run2	9	22854439	9:22854439:T:C	T	C	N	T	C	C	50862.1	104625	0.178533	0.177252	0.179162	0.872462	N	ADD	435457	0.994538	0.00648249	0.981982	1.00725	-0.844901	0.398166	.
run2	9	22854786	9:22854786:G:T	G	T	N	T	G	G	96118.8	195437	0.33477	0.33497	0.334672	0.972014	N	ADD	435457	1.00253	0.00496997	0.992813	1.01234	0.508716	0.610951	.
run2	9	22855233	9:22855233:A:G	A	G	N	G	A	A	33728.7	69279.6	0.118276	0.117543	0.118636	0.957086	N	ADD	435457	0.991445	0.00733026	0.977303	1.00579	-1.17212	0.24115	.
run2	9	22855915	9:22855915:C:T	C	T	N	C	T	T	51510.1	105866	0.180703	0.17951	0.181289	0.875416	N	ADD	435457	0.995249	0.00643981	0.982766	1.00789	-0.739488	0.459611	.
run2	9	22856831	9:22856831:C:CT	C	CT	N	C	CT	CT	91787.9	188157	0.321438	0.319876	0.322205	0.831045	N	ADD	435457	0.991511	0.00543704	0.981001	1.00213	-1.56803	0.116875	.
run2	9	22856899	9:22856899:G:A	G	A	N	A	G	G	98318.2	200571	0.343191	0.342634	0.343464	0.969983	N	ADD	435457	1.00147	0.00495066	0.991802	1.01124	0.297177	0.766331	.
run2	9	22857015	9:22857015:G:A	G	A	N	A	G	G	98519.9	200958	0.343866	0.343337	0.344126	0.973644	N	ADD	435457	1.00126	0.0049382	0.991617	1.011	0.255299	0.798492	.
run2	9	22857024	9:22857024:A:T	A	T	N	A	T	T	44097.6	90241.4	0.154251	0.153678	0.154532	0.85344	N	ADD	435457	0.997595	0.00693877	0.984119	1.01125	-0.347079	0.728532	.
run2	9	22857606	9:22857606:A:G	A	G	N	A	G	G	43929.1	89925.3	0.153694	0.153091	0.153991	0.854188	N	ADD	435457	0.997328	0.00694658	0.983842	1.011	-0.385124	0.700146	.
run2	9	22858098	9:22858098:A:C	A	C	N	C	A	A	102278	206421	0.354454	0.356434	0.353482	0.945856	N	ADD	435457	1.00527	0.00497721	0.995507	1.01512	1.05529	0.291292	.
run2	9	22858755	9:22858755:G:C	G	C	N	C	G	G	102172	206194	0.354072	0.356065	0.353093	0.945981	N	ADD	435457	1.0055	0.00497798	0.995734	1.01536	1.10125	0.270787	.
run2	9	22859129	9:22859129:A:G	A	G	N	A	G	G	79918.1	164070	0.280151	0.278511	0.280957	0.912528	N	ADD	435457	0.992228	0.00539708	0.981787	1.00278	-1.44573	0.148252	.
run2	9	22859410	9:22859410:A:G	A	G	N	G	A	A	105247	214490	0.367128	0.366781	0.367299	0.972583	N	ADD	435457	1.00107	0.00486731	0.991568	1.01067	0.220152	0.825752	.
run2	9	22859828	9:22859828:C:T	C	T	N	T	C	C	143014	289938	0.497123	0.498397	0.496498	0.941546	N	ADD	435457	1.00125	0.00477237	0.991929	1.01066	0.261884	0.793411	.
run2	9	22860144	9:22860144:A:G	A	G	N	G	A	A	41218.6	84672.5	0.144551	0.143645	0.144996	0.952522	N	ADD	435457	0.990202	0.00674754	0.977193	1.00338	-1.4592	0.144511	.
run2	9	22860846	9:22860846:T:TAA	T	TAA	N	T	TAA	TAA	90185.4	183929	0.314744	0.314292	0.314965	0.761112	N	ADD	435457	1.00397	0.00571869	0.992777	1.01528	0.692319	0.488737	.
run2	9	22860892	9:22860892:T:TA	T	TA	N	TA	T	T	102986	207816	0.356869	0.358902	0.35587	0.945224	N	ADD	435457	1.00587	0.00497137	0.996117	1.01572	1.17742	0.23903	.
run2	9	22860973	9:22860973:C:A	C	A	N	A	C	C	92418.2	188050	0.322039	0.322073	0.322022	0.997323	N	ADD	435457	1.00192	0.00495524	0.992236	1.0117	0.386985	0.698767	.
run2	9	22861227	9:22861227:A:G	A	G	N	G	A	A	101989	205780	0.353386	0.355425	0.352384	0.943276	N	ADD	435457	1.0059	0.00498738	0.996116	1.01578	1.1797	0.238118	.
run2	9	22861501	9:22861501:C:T	C	T	N	T	C	C	31377.8	64618.7	0.110225	0.10935	0.110655	0.960796	N	ADD	435457	0.990892	0.0075482	0.976341	1.00566	-1.21212	0.225465	.
run2	9	22861588	9:22861588:A:G	A	G	N	A	G	G	50483.3	103830	0.177185	0.175932	0.177801	0.875546	N	ADD	435457	0.995346	0.00649051	0.982765	1.00809	-0.718646	0.472359	.
run2	9	22861736	9:22861736:GCAGTGCCTT:G	GCAGTGCCTT	G	N	G	GCAGTGCCTT	GCAGTGCCTT	31474.2	64795.9	0.110539	0.109686	0.110958	0.956982	N	ADD	435457	0.991116	0.00755329	0.976552	1.0059	-1.18137	0.237455	.
run2	9	22861779	9:22861779:G:A	G	A	N	A	G	G	91762.9	186663	0.319694	0.319789	0.319648	0.974797	N	ADD	435457	1.00233	0.00502192	0.99251	1.01224	0.462806	0.643503	.
run2	9	22861996	9:22861996:C:CT	C	CT	N	C	CT	CT	106095	217345	0.371379	0.369734	0.372187	0.81287	N	ADD	435457	0.992703	0.00531493	0.982415	1.0031	-1.37802	0.168197	.
run2	9	22862018	9:22862018:A:T	A	T	N	A	T	T	51397.8	105691	0.180372	0.179119	0.180988	0.868781	N	ADD	435457	0.995212	0.00647025	0.982671	1.00791	-0.741802	0.458207	.
run2	9	22862481	9:22862481:A:G	A	G	N	A	G	G	50146.4	103186	0.176059	0.174758	0.176699	0.874937	N	ADD	435457	0.995436	0.006511	0.982814	1.00822	-0.702496	0.48237	.
run2	9	22862535	9:22862535:G:T	G	T	N	T	G	G	136894	277812	0.476174	0.47707	0.475733	0.938373	N	ADD	435457	1.00047	0.00478413	0.991131	1.00989	0.0979596	0.921964	.
run2	9	22862557	9:22862557:T:A	T	A	N	A	T	T	129573	264199	0.452137	0.451557	0.452423	0.958893	N	ADD	435457	0.998226	0.00474659	0.988982	1.00756	-0.374146	0.708296	.
run2	9	22862721	9:22862721:G:A	G	A	N	A	G	G	100976	203702	0.349837	0.351896	0.348825	0.951435	N	ADD	435457	1.00676	0.00497585	0.99699	1.01663	1.35412	0.175697	.
run2	9	22862795	9:22862795:G:A	G	A	N	A	G	G	35874.1	73942.3	0.126093	0.12502	0.126621	0.950698	N	ADD	435457	0.988691	0.00715879	0.974915	1.00266	-1.58881	0.112104	.
run2	9	22862833	9:22862833:G:T	G	T	N	T	G	G	97163.5	197518	0.338359	0.33861	0.338235	0.964708	N	ADD	435457	1.00241	0.0049754	0.992683	1.01223	0.483957	0.628416	.
run2	9	22863369	9:22863369:C:A	C	A	N	A	C	C	129530	264120	0.451996	0.451404	0.452287	0.955114	N	ADD	435457	0.998223	0.00475618	0.988961	1.00757	-0.374026	0.708385	.
run2	9	22863412	9:22863412:G:C	G	C	N	C	G	G	100765	203331	0.349169	0.351161	0.348191	0.954339	N	ADD	435457	1.00597	0.00497017	0.996219	1.01582	1.19779	0.230998	.
run2	9	22863949	9:22863949:T:G	T	G	N	T	G	G	43460.4	88952.5	0.152039	0.151458	0.152325	0.873138	N	ADD	435457	0.997945	0.00690008	0.98454	1.01153	-0.298154	0.765585	.
run2	9	22864124	9:22864124:T:C	T	C	N	C	T	T	134416	274099	0.469065	0.468433	0.469375	0.95328	N	ADD	435457	0.99689	0.00474674	0.987658	1.00621	-0.65622	0.511682	.
run2	9	22864667	9:22864667:T:C	T	C	N	C	T	T	98386.6	198599	0.341005	0.342872	0.340087	0.955266	N	ADD	435457	1.00576	0.00499455	0.995967	1.01566	1.15082	0.249807	.
run2	9	22864694	9:22864694:C:T	C	T	N	T	C	C	107448	217070	0.372618	0.37445	0.371717	0.94374	N	ADD	435457	1.00477	0.00492788	0.995109	1.01452	0.965004	0.334543	.
run2	9	22865590	9:22865590:ATTTTTTTTTTT:A	ATTTTTTTTTTT	A	N	ATTTTTTTTTTT	A	A	52606.2	108529	0.185019	0.18333	0.185849	0.863158	N	ADD	435457	0.99197	0.00643265	0.979542	1.00456	-1.2534	0.21006	.
run2	9	22865756	9:22865756:C:G	C	G	N	C	G	G	43909.9	89801.1	0.153529	0.153024	0.153778	0.878115	N	ADD	435457	0.998596	0.00685232	0.985275	1.0121	-0.20498	0.837588	.
run2	9	22866134	9:22866134:C:T	C	T	N	T	C	C	127357	259866	0.444617	0.443833	0.445003	0.95624	N	ADD	435457	0.997107	0.00475977	0.987849	1.00645	-0.608596	0.542793	.
run2	9	22867193	9:22867193:G:T	G	T	N	G	T	T	50981.9	104819	0.178894	0.17767	0.179495	0.899507	N	ADD	435457	0.995786	0.00637793	0.983415	1.00831	-0.662181	0.507855	.
run2	9	22867574	9:22867574:A:C	A	C	N	A	C	C	43358.3	88716.7	0.151651	0.151101	0.151921	0.886134	N	ADD	435457	0.998181	0.00685629	0.984857	1.01169	-0.265519	0.79061	.
run2	9	22868016	9:22868016:A:G	A	G	N	G	A	A	21921.8	43267.2	0.0748512	0.0763963	0.074092	0.886936	N	ADD	435457	1.0278	0.00929225	1.00925	1.04669	2.95108	0.0031666	.
run2	9	22868214	9:22868214:CCTTAT:C	CCTTAT	C	N	C	CCTTAT	CCTTAT	16283.9	33369.5	0.057013	0.0567488	0.0571428	0.803414	N	ADD	435457	0.994548	0.011147	0.973055	1.01652	-0.490466	0.623804	.
run2	9	22868315	9:22868315:A:G	A	G	N	G	A	A	36252.7	74348.2	0.126994	0.126339	0.127316	1.00045	N	ADD	435457	0.992816	0.00695177	0.979381	1.00644	-1.0371	0.299691	.
run2	9	22868584	9:22868584:G:C	G	C	N	C	G	G	96640.7	197464	0.337696	0.336788	0.338142	0.968106	N	ADD	435457	0.999523	0.00497608	0.989822	1.00932	-0.0959283	0.923578	.
run2	9	22868798	9:22868798:G:A	G	A	N	A	G	G	31646.6	65088.3	0.111073	0.110287	0.111459	0.968548	N	ADD	435457	0.992124	0.00749069	0.977665	1.0068	-1.0556	0.291151	.
run2	9	22868914	9:22868914:ATAAT:A	ATAAT	A	N	A	ATAAT	ATAAT	104126	212505	0.363561	0.362873	0.3639	0.956048	N	ADD	435457	0.999463	0.00492086	0.98987	1.00915	-0.109108	0.913116	.
run2	9	22868998	9:22868998:AAT:A	AAT	A	N	AAT	A	A	43146.1	88307.3	0.150937	0.150362	0.15122	0.900071	N	ADD	435457	0.998035	0.00681627	0.98479	1.01146	-0.288602	0.772886	.
run2	9	22870294	9:22870294:G:A	G	A	N	A	G	G	96208.4	193842	0.333041	0.335282	0.33194	0.996631	N	ADD	435457	1.00898	0.00491648	0.9993	1.01875	1.81745	0.0691482	.
run2	9	22871020	9:22871020:T:C	T	C	N	T	C	C	43556.1	89074.1	0.152288	0.151791	0.152533	0.88973	N	ADD	435457	0.998473	0.00682974	0.985197	1.01193	-0.22368	0.823006	.
run2	9	22871050	9:22871050:G:A	G	A	N	A	G	G	98141.6	200603	0.343025	0.342019	0.343519	0.969324	N	ADD	435457	0.998479	0.00495385	0.988831	1.00822	-0.307297	0.758618	.
run2	9	22871142	9:22871142:T:A	T	A	N	A	T	T	34058.4	69941.5	0.119415	0.118692	0.11977	0.969997	N	ADD	435457	0.991972	0.00725092	0.977975	1.00617	-1.11158	0.266318	.
run2	9	22871816	9:22871816:C:T	C	T	N	C	T	T	142514	291433	0.498266	0.496653	0.499059	0.96332	N	ADD	435457	0.997149	0.0047193	0.987968	1.00641	-0.60502	0.545166	.
run2	9	22872034	9:22872034:A:G	A	G	N	A	G	G	42893.9	87801.3	0.150067	0.149483	0.150353	0.888137	N	ADD	435457	0.998471	0.00687954	0.985098	1.01203	-0.222402	0.824001	.
run2	9	22872158	9:22872158:C:A	C	A	N	C	A	A	43427.7	88810	0.151838	0.151343	0.152081	0.889017	N	ADD	435457	0.998582	0.00684106	0.985282	1.01206	-0.207412	0.835688	.
run2	9	22872228	9:22872228:A:G	A	G	N	G	A	A	50190.4	102663	0.175509	0.174911	0.175802	0.997007	N	ADD	435457	0.99127	0.00609364	0.979501	1.00318	-1.43892	0.150173	.
run2	9	22872321	9:22872321:G:C	G	C	N	C	G	G	48141.8	98430.8	0.168297	0.167772	0.168556	0.982108	N	ADD	435457	0.992579	0.00624159	0.98051	1.0048	-1.19345	0.232694	.
run2	9	22872408	9:22872408:G:A	G	A	N	A	G	G	36273.3	74576.4	0.12728	0.126411	0.127707	0.967594	N	ADD	435457	0.990042	0.00706549	0.976426	1.00385	-1.41649	0.156633	.
run2	9	22872969	9:22872969:G:A	G	A	N	A	G	G	31540.8	64856.6	0.110685	0.109918	0.111062	0.957374	N	ADD	435457	0.992336	0.00754603	0.977768	1.00712	-1.01949	0.30797	.
run2	9	22873274	9:22873274:T:A	T	A	N	T	A	A	43285.9	88523.4	0.151346	0.150849	0.15159	0.889048	N	ADD	435457	0.998512	0.00685008	0.985196	1.01201	-0.217374	0.827917	.
run2	9	22873872	9:22873872:C:T	C	T	N	C	T	T	50919.6	104649	0.178627	0.177452	0.179204	0.900029	N	ADD	435457	0.995901	0.00637905	0.983527	1.00843	-0.643847	0.519674	.
run2	9	22874748	9:22874748:A:G	A	G	N	G	A	A	108771	221920	0.379707	0.379063	0.380023	0.957655	N	ADD	435457	0.998789	0.00487163	0.989298	1.00837	-0.248775	0.803534	.
run2	9	22874755	9:22874755:A:T	A	T	N	T	A	A	135102	273933	0.469662	0.470823	0.469091	0.955165	N	ADD	435457	1.00197	0.00474473	0.992697	1.01133	0.415189	0.678004	.
run2	9	22875745	9:22875745:C:T	C	T	N	C	T	T	51213	105257	0.179662	0.178475	0.180245	0.901787	N	ADD	435457	0.995753	0.00635855	0.98342	1.00824	-0.669388	0.503248	.
run2	9	22876554	9:22876554:A:C	A	C	N	C	A	A	48246.7	98750.1	0.168785	0.168137	0.169103	0.973577	N	ADD	435457	0.990994	0.00626226	0.978905	1.00323	-1.44471	0.148539	.
run2	9	22876746	9:22876746:C:T	C	T	N	T	C	C	68649.7	140224	0.239833	0.239241	0.240124	0.844219	N	ADD	435457	1.00142	0.00590545	0.989892	1.01307	0.239682	0.810577	.
run2	9	22876877	9:22876877:T:C	T	C	N	C	T	T	44108.7	91050.2	0.155192	0.153717	0.155917	0.956629	N	ADD	435457	0.994591	0.00655418	0.981896	1.00745	-0.827565	0.407917	.
run2	9	22877714	9:22877714:GC:G	GC	G	N	GC	G	G	49242.8	101366	0.172932	0.171609	0.173582	0.915697	N	ADD	435457	0.995042	0.00640819	0.982622	1.00762	-0.775677	0.43794	.
run2	9	22877762	9:22877762:G:A	G	A	N	A	G	G	103800	209452	0.359683	0.36174	0.358672	0.933021	N	ADD	435457	1.00874	0.00498996	0.998919	1.01865	1.74313	0.0813108	.
run2	9	22877903	9:22877903:G:C	G	C	N	C	G	G	138577	280760	0.481491	0.482933	0.480782	0.951288	N	ADD	435457	1.00292	0.00475059	0.993625	1.0123	0.613818	0.539336	.
run2	9	22878103	9:22878103:C:A	C	A	N	A	C	C	94740.2	190781	0.32784	0.330165	0.326698	0.965555	N	ADD	435457	1.00952	0.00501488	0.999648	1.01949	1.88982	0.0587814	.
run2	9	22878225	9:22878225:T:G	T	G	N	T	G	G	50556.6	103988	0.177451	0.176187	0.178071	0.896641	N	ADD	435457	0.995042	0.00640872	0.982621	1.00762	-0.775607	0.437981	.
run2	9	22878914	9:22878914:C:T	C	T	N	C	T	T	50697.9	104238	0.1779	0.17668	0.1785	0.897633	N	ADD	435457	0.995332	0.00639823	0.982928	1.00789	-0.731246	0.464629	.
run2	9	22879356	9:22879356:G:T	G	T	N	T	G	G	102407	206615	0.354825	0.356883	0.353813	0.946852	N	ADD	435457	1.00672	0.0049715	0.99696	1.01658	1.34754	0.177805	.
run2	9	22879380	9:22879380:G:A	G	A	N	A	G	G	35991.6	74048.8	0.126351	0.125429	0.126803	0.962227	N	ADD	435457	0.99568	0.00711094	0.981899	1.00965	-0.608884	0.542602	.
run2	9	22879567	9:22879567:C:CA	C	CA	N	CA	C	C	102299	206404	0.354458	0.356506	0.353452	0.942588	N	ADD	435457	1.00585	0.00498473	0.996068	1.01572	1.16952	0.242194	.
run2	9	22879905	9:22879905:T:C	T	C	N	C	T	T	113017	228093	0.391669	0.39386	0.390593	0.948401	N	ADD	435457	1.00526	0.00487291	0.995703	1.0149	1.07615	0.281859	.
run2	9	22880463	9:22880463:C:G	C	G	N	C	G	G	43584.5	89223.2	0.152492	0.15189	0.152788	0.890995	N	ADD	435457	0.997083	0.00682214	0.98384	1.01051	-0.428144	0.668547	.
run2	9	22880669	9:22880669:T:C	T	C	N	T	C	C	61266.3	125799	0.214792	0.21351	0.215422	0.90229	N	ADD	435457	0.993658	0.00593777	0.982161	1.00529	-1.07143	0.283974	.
run2	9	22880950	9:22880950:G:A	G	A	N	G	A	A	44064.3	90204.9	0.15417	0.153562	0.154469	0.889992	N	ADD	435457	0.996756	0.00679541	0.983568	1.01012	-0.478201	0.632507	.
run2	9	22881268	9:22881268:C:T	C	T	N	T	C	C	15707.3	32480	0.0553296	0.0547392	0.0556197	0.964992	N	ADD	435457	1.00232	0.0103393	0.982211	1.02284	0.223902	0.822834	.
run2	9	22881592	9:22881592:C:T	C	T	N	C	T	T	43670.2	89424.2	0.152821	0.152188	0.153133	0.891807	N	ADD	435457	0.996614	0.00681314	0.983394	1.01001	-0.497845	0.618593	.
run2	9	22881709	9:22881709:T:C	T	C	N	T	C	C	39513.3	81001	0.138377	0.137702	0.138708	0.999662	N	ADD	435457	0.996838	0.0067059	0.983822	1.01003	-0.47232	0.636698	.
run2	9	22881795	9:22881795:CTTTTTTTTTTTT:C	CTTTTTTTTTTTT	C	N	CTTTTTTTTTTTT	C	C	32350.1	65876.2	0.112785	0.112739	0.112808	0.767834	N	ADD	435457	1.00546	0.00834982	0.989139	1.02205	0.65208	0.514349	.
run2	9	22882061	9:22882061:T:A	T	A	N	A	T	T	31698.9	65088	0.111132	0.110469	0.111458	0.95332	N	ADD	435457	0.994118	0.00754783	0.97952	1.00893	-0.78155	0.434479	.
run2	9	22882077	9:22882077:G:A	G	A	N	A	G	G	100478	202419	0.347792	0.350161	0.346628	0.965362	N	ADD	435457	1.00779	0.00494716	0.998066	1.01761	1.56858	0.116745	.
run2	9	22882305	9:22882305:T:C	T	C	N	C	T	T	100456	202427	0.347776	0.350086	0.346642	0.963708	N	ADD	435457	1.00788	0.00495062	0.998148	1.01771	1.58561	0.112827	.
run2	9	22882399	9:22882399:T:C	T	C	N	T	C	C	43650.8	89406.3	0.152779	0.152121	0.153102	0.893079	N	ADD	435457	0.996598	0.00680942	0.983385	1.00999	-0.500473	0.616742	.
run2	9	22882455	9:22882455:A:G	A	G	N	G	A	A	101657	204799	0.351879	0.354271	0.350703	0.964205	N	ADD	435457	1.00764	0.00493757	0.997938	1.01744	1.54185	0.123111	.
run2	9	22882722	9:22882722:G:A	G	A	N	G	A	A	43402.2	88876.4	0.151885	0.151255	0.152194	0.889346	N	ADD	435457	0.997101	0.00684031	0.983823	1.01056	-0.424358	0.671305	.
run2	9	22883077	9:22883077:T:C	T	C	N	T	C	C	43775	89614.1	0.15316	0.152554	0.153458	0.884699	N	ADD	435457	0.997143	0.00683414	0.983876	1.01059	-0.418603	0.675506	.
run2	9	22883107	9:22883107:C:T	C	T	N	C	T	T	43229.3	88517.5	0.151274	0.150652	0.15158	0.885589	N	ADD	435457	0.997251	0.00686595	0.983921	1.01076	-0.400982	0.688433	.
run2	9	22883557	9:22883557:T:C	T	C	N	T	C	C	142841	289324	0.496219	0.497793	0.495446	0.95186	N	ADD	435457	1.0058	0.00474368	0.996491	1.01519	1.21884	0.222905	.
run2	9	22883568	9:22883568:C:T	C	T	N	C	T	T	43664.5	89392.9	0.152779	0.152169	0.153079	0.883601	N	ADD	435457	0.997163	0.00684543	0.983873	1.01063	-0.415062	0.678096	.
run2	9	22883612	9:22883612:C:G	C	G	N	G	C	C	99344.4	200083	0.343808	0.34621	0.342627	0.971515	N	ADD	435457	1.00841	0.0049433	0.998691	1.01823	1.69492	0.0900906	.
run2	9	22883652	9:22883652:A:G	A	G	N	G	A	A	102326	206056	0.35409	0.3566	0.352856	0.996851	N	ADD	435457	1.00789	0.0048488	0.998357	1.01751	1.62086	0.105048	.
run2	9	22883871	9:22883871:C:CT	C	CT	N	C	CT	CT	101834	207431	0.355104	0.354888	0.355211	0.673138	N	ADD	435457	0.998179	0.00589713	0.986708	1.00978	-0.309059	0.757277	.
run2	9	22883903	9:22883903:G:A	G	A	N	A	G	G	15337.8	31394.4	0.0536587	0.0534514	0.0537606	0.926585	N	ADD	435457	0.983179	0.0106768	0.962819	1.00397	-1.58888	0.112087	.
run2	9	22884167	9:22884167:T:A	T	A	N	A	T	T	99573.8	200510	0.344562	0.34701	0.34336	0.969159	N	ADD	435457	1.00862	0.00494693	0.998892	1.01845	1.73595	0.0825731	.
run2	9	22884562	9:22884562:G:A	G	A	N	A	G	G	102918	210312	0.359656	0.358663	0.360144	0.9535	N	ADD	435457	0.998095	0.00494048	0.988477	1.00781	-0.385944	0.699538	.
run2	9	22885294	9:22885294:G:A	G	A	N	G	A	A	43598.8	89255	0.152545	0.15194	0.152843	0.885545	N	ADD	435457	0.997269	0.00684219	0.983984	1.01073	-0.399691	0.689384	.
run2	9	22885626	9:22885626:T:C	T	C	N	C	T	T	101099	203662	0.349933	0.352327	0.348757	0.965012	N	ADD	435457	1.00767	0.00494145	0.997962	1.01748	1.54719	0.121818	.
run2	9	22886064	9:22886064:A:T	A	T	N	A	T	T	43435.4	88888.2	0.151936	0.15137	0.152215	0.880546	N	ADD	435457	0.997811	0.00687257	0.98446	1.01134	-0.318928	0.749781	.
run2	9	22886220	9:22886220:T:G	T	G	N	G	T	T	138326	282797	0.483541	0.482059	0.48427	0.938177	N	ADD	435457	0.995458	0.00478233	0.986171	1.00483	-0.951898	0.341149	.
run2	9	22886297	9:22886297:A:T	A	T	N	A	T	T	42782.7	87632.5	0.149745	0.149096	0.150064	0.897893	N	ADD	435457	0.997084	0.00684748	0.983792	1.01056	-0.426418	0.669804	.
run2	9	22886298	9:22886298:T:C	T	C	N	T	C	C	42626.8	87289.4	0.149172	0.148552	0.149477	0.896668	N	ADD	435457	0.997449	0.00686275	0.984122	1.01096	-0.372236	0.709717	.
run2	9	22886701	9:22886701:C:G	C	G	N	C	G	G	42609.1	87270.5	0.14913	0.148491	0.149444	0.896688	N	ADD	435457	0.997287	0.00686372	0.98396	1.01079	-0.395871	0.6922	.
run2	9	22886813	9:22886813:G:T	G	T	N	G	T	T	43222.1	88458.5	0.151198	0.150627	0.151479	0.882821	N	ADD	435457	0.99782	0.00687757	0.98446	1.01136	-0.317363	0.750969	.
run2	9	22887174	9:22887174:C:T	C	T	N	T	C	C	136314	278967	0.476833	0.475047	0.477711	0.947298	N	ADD	435457	0.994386	0.00476239	0.985148	1.00371	-1.18207	0.237177	.
run2	9	22887295	9:22887295:T:A	T	A	N	T	A	A	43430.7	88897.3	0.151941	0.151354	0.15223	0.880557	N	ADD	435457	0.997644	0.00687269	0.984296	1.01117	-0.343213	0.731438	.
run2	9	22887751	9:22887751:C:T	C	T	N	T	C	C	138557	283482	0.484593	0.482864	0.485443	0.951019	N	ADD	435457	0.994502	0.00475025	0.985286	1.0038	-1.16055	0.245824	.
run2	9	22887756	9:22887756:T:C	T	C	N	T	C	C	43159.5	88382.5	0.151039	0.150409	0.151349	0.883661	N	ADD	435457	0.997167	0.00687792	0.983815	1.0107	-0.412456	0.680006	.
run2	9	22887892	9:22887892:T:C	T	C	N	C	T	T	138858	284101	0.48565	0.483914	0.486503	0.953969	N	ADD	435457	0.994411	0.00474238	0.985211	1.0037	-1.18184	0.237269	.
run2	9	22888134	9:22888134:C:T	C	T	N	C	T	T	43001.7	88042.8	0.150468	0.149859	0.150767	0.893389	N	ADD	435457	0.997374	0.00685074	0.984072	1.01086	-0.383809	0.70112	.
run2	9	22888171	9:22888171:C:T	C	T	N	T	C	C	34476.6	70711.5	0.120779	0.120149	0.121088	0.942871	N	ADD	435457	0.993466	0.00731756	0.97932	1.00782	-0.895809	0.370355	.
run2	9	22888734	9:22888734:A:C	A	C	N	A	C	C	43057.9	88139.3	0.150643	0.150055	0.150932	0.883766	N	ADD	435457	0.997715	0.00688458	0.984343	1.01127	-0.332287	0.739673	.
run2	9	22889291	9:22889291:A:G	A	G	N	A	G	G	51061.8	104988	0.179179	0.177948	0.179784	0.894084	N	ADD	435457	0.995238	0.00639309	0.982845	1.00779	-0.746608	0.4553	.
run2	9	22889295	9:22889295:T:C	T	C	N	C	T	T	110818	223414	0.383771	0.386194	0.382581	0.956718	N	ADD	435457	1.00595	0.0048717	0.996389	1.0156	1.21738	0.223459	.
run2	9	22889400	9:22889400:C:T	C	T	N	C	T	T	50539.3	103945	0.177381	0.176127	0.177998	0.896863	N	ADD	435457	0.994719	0.00640839	0.982303	1.00729	-0.826232	0.408672	.
run2	9	22889446	9:22889446:G:T	G	T	N	T	G	G	125325	256080	0.437936	0.43675	0.438519	0.954419	N	ADD	435457	0.997259	0.00477538	0.987968	1.00664	-0.574825	0.565409	.
run2	9	22889518	9:22889518:C:G	C	G	N	C	G	G	49837.8	102560	0.174986	0.173682	0.175627	0.895592	N	ADD	435457	0.994501	0.00644809	0.982012	1.00715	-0.855096	0.392498	.
run2	9	22889619	9:22889619:C:T	C	T	N	C	T	T	50535.8	103933	0.177364	0.176115	0.177978	0.896966	N	ADD	435457	0.994771	0.00640822	0.982355	1.00734	-0.818122	0.413288	.
run2	9	22890091	9:22890091:G:A	G	A	N	A	G	G	26087.6	54506.5	0.0925397	0.0909142	0.0933385	0.870796	N	ADD	435457	0.983343	0.00861521	0.966879	1.00009	-1.94967	0.0512158	.
run2	9	22890108	9:22890108:T:C	T	C	N	T	C	C	49357.1	101664	0.173405	0.172007	0.174092	0.897116	N	ADD	435457	0.994319	0.00646852	0.981792	1.007	-0.880835	0.378407	.
run2	9	22890119	9:22890119:T:C	T	C	N	T	C	C	50608.3	104127	0.17767	0.176367	0.17831	0.895694	N	ADD	435457	0.994255	0.00640896	0.981844	1.00682	-0.89895	0.368679	.
run2	9	22890148	9:22890148:A:T	A	T	N	A	T	T	51352.7	105727	0.180362	0.178962	0.18105	0.866519	N	ADD	435457	0.99324	0.00647887	0.980707	1.00593	-1.04695	0.295124	.
run2	9	22890425	9:22890425:C:T	C	T	N	T	C	C	91477.5	186536	0.31922	0.318795	0.319429	0.924922	N	ADD	435457	1.00035	0.00516004	0.990281	1.01052	0.0671992	0.946423	.
run2	9	22890635	9:22890635:A:G	A	G	N	G	A	A	118658	239778	0.411562	0.413516	0.410602	0.926371	N	ADD	435457	1.00326	0.00489186	0.993687	1.01293	0.665262	0.505883	.
run2	9	22892055	9:22892055:T:C	T	C	N	T	C	C	33151.5	67415.7	0.115473	0.115531	0.115445	0.805759	N	ADD	435457	1.0032	0.00806294	0.987469	1.01918	0.396024	0.692087	.
run2	9	22892557	9:22892557:G:A	G	A	N	G	A	A	44015.2	90245.9	0.154161	0.153391	0.15454	0.822772	N	ADD	435457	0.994524	0.00707023	0.980838	1.0084	-0.776604	0.437392	.
run2	9	22892633	9:22892633:T:G	T	G	N	T	G	G	39667.5	81177.4	0.138756	0.138239	0.13901	0.821533	N	ADD	435457	0.994459	0.007388	0.980163	1.00896	-0.752106	0.451987	.
run2	9	22893971	9:22893971:C:T	C	T	N	T	C	C	94671.2	190684	0.32765	0.329925	0.326533	0.922797	N	ADD	435457	1.00993	0.00512999	0.999823	1.02013	1.92549	0.0541677	.
run2	9	22893994	9:22893994:T:C	T	C	N	T	C	C	41175.7	84134.3	0.143883	0.143495	0.144074	0.825164	N	ADD	435457	0.995861	0.00725913	0.981792	1.01013	-0.571414	0.567719	.
run2	9	22894460	9:22894460:T:C	T	C	N	C	T	T	140631	287045	0.491065	0.490091	0.491544	0.924731	N	ADD	435457	0.996503	0.00481189	0.987149	1.00595	-0.728094	0.466556	.
run2	9	22894794	9:22894794:A:G	A	G	N	A	G	G	40223.6	82373	0.140768	0.140177	0.141058	0.831643	N	ADD	435457	0.998529	0.007304	0.984336	1.01293	-0.201568	0.840255	.
run2	9	22894949	9:22894949:T:C	T	C	N	C	T	T	138476	282723	0.483629	0.482581	0.484144	0.923876	N	ADD	435457	0.99622	0.00481621	0.986861	1.00567	-0.786292	0.431696	.
run2	9	22895680	9:22895680:CT:C	CT	C	N	C	CT	CT	133672	273091	0.467053	0.46584	0.467649	0.822697	N	ADD	435457	0.992327	0.00511019	0.982437	1.00232	-1.50734	0.131724	.
run2	9	22896283	9:22896283:T:C	T	C	N	T	C	C	47906.6	98383.5	0.167973	0.166952	0.168475	0.850156	N	ADD	435457	0.993324	0.00672123	0.980325	1.0065	-0.996582	0.318968	.
run2	9	22898970	9:22898970:T:A	T	A	N	T	A	A	54669.7	112356	0.191782	0.190521	0.192402	0.830547	N	ADD	435457	0.996379	0.0064639	0.983835	1.00908	-0.561269	0.574614	.
run2	9	22900419	9:22900419:GATA:G	GATA	G	N	G	GATA	GATA	114807	231612	0.397765	0.400095	0.396619	0.905584	N	ADD	435457	1.00574	0.00497334	0.995988	1.0156	1.15157	0.2495	.
run2	9	22900997	9:22900997:C:A	C	A	N	C	A	A	52904.3	108871	0.185754	0.184369	0.186434	0.852362	N	ADD	435457	0.99314	0.0064577	0.980649	1.00579	-1.066	0.286422	.
run2	9	22901605	9:22901605:C:G	C	G	N	C	G	G	39883.9	81715.6	0.139623	0.138993	0.139932	0.841871	N	ADD	435457	0.99831	0.00728455	0.984158	1.01267	-0.232175	0.816402	.
run2	9	22901634	9:22901634:C:T	C	T	N	T	C	C	116107	237290	0.405778	0.404627	0.406343	0.913399	N	ADD	435457	1.0001	0.00493652	0.990468	1.00982	0.0197773	0.984221	.
run2	9	22902231	9:22902231:A:G	A	G	N	G	A	A	103583	209424	0.3594	0.360983	0.358623	0.891007	N	ADD	435457	1.0044	0.00510865	0.994394	1.01451	0.859514	0.390057	.
run2	9	22902282	9:22902282:T:C	T	C	N	T	C	C	32847	66867	0.114494	0.11447	0.114505	0.797221	N	ADD	435457	1.00314	0.00813754	0.98727	1.01927	0.385588	0.699802	.
run2	9	22903541	9:22903541:T:C	T	C	N	T	C	C	33613.9	69066.1	0.117899	0.117143	0.118271	0.998811	N	ADD	435457	0.998331	0.00719005	0.984361	1.0125	-0.232273	0.816326	.
run2	9	22903709	9:22903709:G:A	G	A	N	A	G	G	114433	233761	0.399803	0.398792	0.400299	0.921168	N	ADD	435457	0.999278	0.00492519	0.989678	1.00897	-0.146746	0.883332	.
run2	9	22903852	9:22903852:A:G	A	G	N	G	A	A	126862	256564	0.440257	0.442109	0.439347	0.908804	N	ADD	435457	1.00181	0.00489749	0.992242	1.01147	0.369714	0.711596	.
run2	9	22903891	9:22903891:A:ATGTGTTTTTTATTTTATTTGTAAAAATTTATGGGTACAAGTGTAATTCTGTTACATGGATAGATTGCAGATTGGTAAGTCTGAGCTTTTAGTATATCCTAACCATCCTACTG	A	ATGTGTTTTTTATTTTATTTGTAAAAATTTATGGGTACAAGTGTAATTCTGTTACATGGATAGATTGCAGATTGGTAAGTCTGAGCTTTTAGTATATCCTAACCATCCTACTG	N	ATGTGTTTTTTATTTTATTTGTAAAAATTTATGGGTACAAGTGTAATTCTGTTACATGGATAGATTGCAGATTGGTAAGTCTGAGCTTTTAGTATATCCTAACCATCCTACTG	A	A	126225	256909	0.439921	0.439887	0.439938	0.464943	N	ADD	435457	0.996259	0.00683518	0.983002	1.0097	-0.548278	0.583501	.
run2	9	22903939	9:22903939:T:C	T	C	N	C	T	T	122117	247968	0.424939	0.425573	0.424628	0.474089	N	ADD	435457	1.00092	0.00680049	0.987671	1.01435	0.135794	0.891984	.
run2	9	22903940	9:22903940:C:T	C	T	N	T	C	C	122117	247968	0.424939	0.425573	0.424628	0.474089	N	ADD	435457	1.00092	0.00680049	0.987671	1.01435	0.135794	0.891984	.
run2	9	22904005	9:22904005:T:C	T	C	N	C	T	T	25004.6	52326.8	0.0887934	0.0871397	0.089606	0.860244	N	ADD	435457	0.980715	0.0088309	0.963887	0.997837	-2.20514	0.0274444	.
run2	9	22904531	9:22904531:T:A	T	A	N	A	T	T	125146	255930	0.437559	0.436129	0.438262	0.914207	N	ADD	435457	0.997986	0.00488412	0.988478	1.00759	-0.412737	0.679799	.
run2	9	22904931	9:22904931:T:C	T	C	N	C	T	T	128682	260226	0.446552	0.448452	0.445618	0.898466	N	ADD	435457	1.00203	0.00491778	0.992417	1.01173	0.412219	0.680179	.
run2	9	22905600	9:22905600:A:G	A	G	N	A	G	G	35691	72908.4	0.124696	0.124382	0.12485	0.780927	N	ADD	435457	1.00196	0.00793177	0.986501	1.01766	0.24653	0.805272	.
run2	9	22906349	9:22906349:G:A	G	A	N	G	A	A	50038.6	102507	0.175156	0.174382	0.175536	0.821553	N	ADD	435457	0.994298	0.00672124	0.981286	1.00748	-0.850743	0.394912	.
run2	9	22906729	9:22906729:C:T	C	T	N	T	C	C	110989	223893	0.384518	0.386792	0.383401	0.900909	N	ADD	435457	1.0056	0.00501831	0.99576	1.01554	1.11328	0.265588	.
run2	9	22907441	9:22907441:G:A	G	A	N	A	G	G	115801	233787	0.401403	0.40356	0.400343	0.891719	N	ADD	435457	1.00602	0.00500258	0.996207	1.01593	1.20024	0.230045	.
run2	9	22907857	9:22907857:C:T	C	T	N	T	C	C	123851	250470	0.429802	0.431613	0.428913	0.899972	N	ADD	435457	1.00319	0.00492969	0.993549	1.01293	0.64706	0.517593	.
run2	9	22907926	9:22907926:C:G	C	G	N	G	C	C	108785	219466	0.376904	0.379112	0.375819	0.901696	N	ADD	435457	1.0057	0.00503335	0.995828	1.01567	1.12934	0.258753	.
run2	9	22908443	9:22908443:C:A	C	A	N	C	A	A	52517.8	107791	0.184069	0.183022	0.184584	0.826128	N	ADD	435457	0.99265	0.00657627	0.979937	1.00553	-1.12183	0.261935	.
run2	9	22908498	9:22908498:T:C	T	C	N	T	C	C	51388.2	105602	0.180259	0.179085	0.180835	0.822342	N	ADD	435457	0.992091	0.00664799	0.979248	1.0051	-1.19435	0.23234	.
run2	9	22909348	9:22909348:T:G	T	G	N	G	T	T	127827	261155	0.446636	0.445471	0.447209	0.898451	N	ADD	435457	0.998723	0.00491393	0.98915	1.00839	-0.260061	0.794817	.
run2	9	22909498	9:22909498:C:T	C	T	N	T	C	C	124327	251553	0.431593	0.433275	0.430767	0.892186	N	ADD	435457	1.00272	0.00494771	0.993047	1.01249	0.549688	0.582534	.
run2	9	22909814	9:22909814:T:C	T	C	N	C	T	T	136515	276593	0.474339	0.475748	0.473646	0.885519	N	ADD	435457	0.999577	0.00492938	0.989967	1.00928	-0.0857316	0.93168	.
run2	9	22911123	9:22911123:CTT:C	CTT	C	N	C	CTT	CTT	119440	241991	0.415002	0.416241	0.414393	0.470843	N	ADD	435457	1.0122	0.00684684	0.998706	1.02587	1.77087	0.076583	.
run2	9	22911500	9:22911500:A:G	A	G	N	G	A	A	111208	226904	0.388227	0.387555	0.388557	0.896252	N	ADD	435457	0.999996	0.00501521	0.990215	1.00987	-0.000761068	0.999393	.
run2	9	22911864	9:22911864:C:T	C	T	N	T	C	C	114740	231595	0.397668	0.399864	0.396589	0.885847	N	ADD	435457	1.00659	0.00502595	0.996719	1.01655	1.30618	0.191492	.
run2	9	22912048	9:22912048:T:C	T	C	N	C	T	T	15984.9	33074.6	0.0563311	0.0557065	0.056638	0.941173	N	ADD	435457	1.00004	0.0103804	0.979897	1.02059	0.00355428	0.997164	.
run2	9	22912166	9:22912166:G:A	G	A	N	A	G	G	15306.3	31279	0.0534901	0.0533416	0.0535631	0.910041	N	ADD	435457	0.983984	0.010787	0.963399	1.00501	-1.49676	0.134456	.
run2	9	22912231	9:22912231:T:G	T	G	N	G	T	T	119956	245277	0.419368	0.41804	0.42002	0.892063	N	ADD	435457	0.997698	0.00496872	0.988029	1.00746	-0.463894	0.642724	.
run2	9	22912324	9:22912324:G:A	G	A	N	A	G	G	103710	209652	0.359808	0.361425	0.359014	0.833037	N	ADD	435457	1.00701	0.00527939	0.996648	1.01749	1.32406	0.185482	.
run2	9	22913380	9:22913380:G:T	G	T	N	T	G	G	19121.3	39282.2	0.0670601	0.0666369	0.067268	0.883631	N	ADD	435457	0.976714	0.00986006	0.95802	0.995773	-2.38961	0.0168661	.
run2	9	22913412	9:22913412:G:C	G	C	N	C	G	G	20445.5	41804.5	0.0714766	0.0712516	0.0715871	0.879428	N	ADD	435457	0.984181	0.00958693	0.96586	1.00285	-1.6633	0.0962524	.
run2	9	22913604	9:22913604:A:G	A	G	N	G	A	A	127881	258750	0.443937	0.445661	0.443091	0.869115	N	ADD	435457	1.00412	0.00499786	0.994334	1.01401	0.823052	0.410479	.
run2	9	22913891	9:22913891:G:T	G	T	N	T	G	G	123436	251805	0.430859	0.43017	0.431198	0.933425	N	ADD	435457	1.00411	0.00484157	0.994623	1.01368	0.846452	0.397301	.
run2	9	22914235	9:22914235:C:T	C	T	N	T	C	C	114123	233123	0.398714	0.397712	0.399207	0.9483	N	ADD	435457	1.00302	0.00485768	0.993516	1.01262	0.620922	0.534651	.
run2	9	22914592	9:22914592:A:G	A	G	N	G	A	A	120788	246583	0.421821	0.420939	0.422255	0.952953	N	ADD	435457	1.00344	0.00480262	0.99404	1.01293	0.715247	0.474457	.
run2	9	22914944	9:22914944:G:C	G	C	N	C	G	G	125689	257507	0.439994	0.438021	0.440963	0.950014	N	ADD	435457	0.998689	0.00479074	0.989356	1.00811	-0.273735	0.784288	.
run2	9	22915597	9:22915597:A:G	A	G	N	G	A	A	25065.5	50816.5	0.0871292	0.087352	0.0870197	0.926873	N	ADD	435457	0.989218	0.0085309	0.972816	1.0059	-1.27069	0.203839	.
run2	9	22915652	9:22915652:A:G	A	G	N	G	A	A	22272.4	45324.8	0.0776163	0.0776182	0.0776154	0.932199	N	ADD	435457	0.986841	0.00896536	0.969652	1.00433	-1.47749	0.139546	.
run2	9	22916259	9:22916259:C:T	C	T	N	T	C	C	123706	253315	0.432903	0.431111	0.433784	0.944871	N	ADD	435457	0.998757	0.00481027	0.989385	1.00822	-0.258518	0.796007	.
run2	9	22916961	9:22916961:A:G	A	G	N	G	A	A	32076.5	66400.8	0.113074	0.111785	0.113707	0.896167	N	ADD	435457	0.989935	0.00773905	0.975033	1.00507	-1.30709	0.191181	.
run2	9	22917331	9:22917331:A:G	A	G	N	G	A	A	139347	282921	0.484856	0.485617	0.484482	0.907202	N	ADD	435457	0.999089	0.00486009	0.989617	1.00865	-0.187596	0.851193	.
run2	9	22917801	9:22917801:A:G	A	G	N	G	A	A	119907	244797	0.41876	0.417869	0.419198	0.946621	N	ADD	435457	1.00432	0.00482507	0.994864	1.01386	0.892716	0.372009	.
run2	9	22918450	9:22918450:C:T	C	T	N	T	C	C	14914.1	31140.6	0.0528808	0.0519749	0.053326	0.925368	N	ADD	435457	0.98428	0.0108058	0.963654	1.00535	-1.4663	0.142567	.
run2	9	22918937	9:22918937:T:C	T	C	N	C	T	T	15478.1	31953.3	0.0544616	0.0539405	0.0547177	0.863608	N	ADD	435457	0.984202	0.0110008	0.963209	1.00565	-1.44752	0.147752	.
run2	9	22919245	9:22919245:T:C	T	C	N	C	T	T	20763.3	42346.2	0.0724636	0.0723592	0.0725149	0.942661	N	ADD	435457	0.985927	0.00919908	0.968311	1.00386	-1.54065	0.123402	.
run2	9	22919400	9:22919400:T:C	T	C	N	C	T	T	20608.9	42066.5	0.0719651	0.0718211	0.0720359	0.944835	N	ADD	435457	0.985133	0.00921885	0.967493	1.00309	-1.62482	0.104201	.
run2	9	22919588	9:22919588:T:C	T	C	N	C	T	T	136845	279643	0.478219	0.476899	0.478868	0.956994	N	ADD	435457	1.00055	0.00473852	0.991301	1.00989	0.116039	0.907622	.
run2	9	22919816	9:22919816:T:C	T	C	N	C	T	T	138268	282496	0.483129	0.481858	0.483753	0.954804	N	ADD	435457	1.00018	0.00474091	0.990929	1.00952	0.0379607	0.969719	.
run2	9	22919817	9:22919817:G:C	G	C	N	C	G	G	138273	282530	0.483175	0.481876	0.483813	0.955299	N	ADD	435457	1.00001	0.00473967	0.990766	1.00935	0.00276148	0.997797	.
run2	9	22919891	9:22919891:A:G	A	G	N	G	A	A	139396	284782	0.487049	0.485788	0.487669	0.962436	N	ADD	435457	1.00018	0.00472072	0.990964	1.00947	0.0371798	0.970342	.
run2	9	22920142	9:22920142:G:A	G	A	N	A	G	G	140694	287397	0.491541	0.49031	0.492146	0.99383	N	ADD	435457	1.00042	0.00464429	0.991352	1.00956	0.0897343	0.928498	.
run2	9	22920664	9:22920664:G:A	G	A	N	A	G	G	108164	219261	0.375956	0.376948	0.375469	0.89062	N	ADD	435457	1.00477	0.00505777	0.994856	1.01478	0.94025	0.347089	.
run2	9	22920820	9:22920820:T:C	T	C	N	T	C	C	135600	274914	0.47136	0.472559	0.47077	0.905202	N	ADD	435457	1.00158	0.00487526	0.992056	1.0112	0.32391	0.746006	.
run2	9	22920870	9:22920870:G:C	G	C	N	C	G	G	119401	242603	0.41566	0.416107	0.41544	0.888993	N	ADD	435457	1.00184	0.00497639	0.99212	1.01166	0.370157	0.711266	.
run2	9	22920975	9:22920975:T:C	T	C	N	C	T	T	21270.5	43331.7	0.0741774	0.0741266	0.0742024	0.993187	N	ADD	435457	0.985676	0.00886898	0.96869	1.00296	-1.6268	0.103779	.
run2	9	22921047	9:22921047:T:C	T	C	N	C	T	T	104905	212545	0.364503	0.36559	0.363969	0.888971	N	ADD	435457	1.00652	0.00509304	0.996521	1.01662	1.27564	0.202084	.
run2	9	22921188	9:22921188:T:C	T	C	N	C	T	T	21410.9	43598.7	0.0746452	0.0746159	0.0746596	0.979847	N	ADD	435457	0.985815	0.00890298	0.968762	1.00317	-1.60473	0.108552	.
run2	9	22921635	9:22921635:C:T	C	T	N	T	C	C	121294	247585	0.423554	0.422705	0.423971	0.95528	N	ADD	435457	1.00324	0.00479545	0.993856	1.01272	0.674859	0.499765	.
run2	9	22923778	9:22923778:C:T	C	T	N	T	C	C	130153	264443	0.453083	0.453577	0.452839	0.883545	N	ADD	435457	1.00039	0.0049424	0.990746	1.01013	0.0787754	0.937211	.
run2	9	22924050	9:22924050:C:T	C	T	N	T	C	C	34710.9	72111.7	0.122656	0.120966	0.123486	0.998839	N	ADD	435457	0.993981	0.00710526	0.980234	1.00792	-0.849718	0.395482	.
run2	9	22925037	9:22925037:G:A	G	A	N	A	G	G	113776	232376	0.397458	0.396504	0.397927	0.974259	N	ADD	435457	1.00371	0.00479497	0.99432	1.01319	0.771925	0.440159	.
run2	9	22925116	9:22925116:A:G	A	G	N	G	A	A	114169	233101	0.398743	0.397874	0.399169	0.972308	N	ADD	435457	1.00409	0.0047969	0.994697	1.01358	0.851615	0.394428	.
run2	9	22925228	9:22925228:CTGGA:C	CTGGA	C	N	C	CTGGA	CTGGA	113127	230970	0.395098	0.394241	0.395519	0.972174	N	ADD	435457	1.00417	0.0048049	0.99476	1.01367	0.866574	0.386175	.
run2	9	22925638	9:22925638:A:C	A	C	N	C	A	A	116440	237713	0.406645	0.405789	0.407066	0.997743	N	ADD	435457	1.00336	0.00471806	0.994121	1.01268	0.710226	0.477564	.
run2	9	22925639	9:22925639:T:C	T	C	N	C	T	T	115520	235853	0.403453	0.40258	0.403881	0.976805	N	ADD	435457	1.00338	0.00477487	0.994037	1.01282	0.70734	0.479355	.
run2	9	22925946	9:22925946:C:CT	C	CT	N	CT	C	C	20059.2	40580.5	0.0696276	0.0699052	0.0694911	0.630384	N	ADD	435457	0.9931	0.0114351	0.97109	1.01561	-0.605464	0.544871	.
run2	9	22925957	9:22925957:T:C	T	C	N	C	T	T	123522	250991	0.430023	0.430469	0.429804	0.878494	N	ADD	435457	1.00161	0.00498296	0.991876	1.01144	0.323022	0.746679	.
run2	9	22926042	9:22926042:C:T	C	T	N	T	C	C	19056.7	38381.9	0.0659521	0.0664116	0.0657263	0.708252	N	ADD	435457	1.01201	0.0110538	0.990319	1.03417	1.07988	0.280196	.
run2	9	22926311	9:22926311:CTTTTTTT:C	CTTTTTTT	C	N	C	CTTTTTTT	CTTTTTTT	141763	288250	0.49375	0.494038	0.493608	0.841489	N	ADD	435457	0.997675	0.00504299	0.987862	1.00758	-0.461604	0.644365	.
run2	9	22926538	9:22926538:A:T	A	T	N	T	A	A	134080	273691	0.468211	0.467262	0.468677	0.865594	N	ADD	435457	1.00517	0.00499379	0.995379	1.01506	1.03242	0.301876	.
run2	9	22926547	9:22926547:C:T	C	T	N	T	C	C	126698	258911	0.442764	0.441537	0.443367	0.874086	N	ADD	435457	1.00331	0.00499184	0.993538	1.01317	0.661295	0.508423	.
run2	9	22926825	9:22926825:T:G	T	G	N	G	T	T	121578	249244	0.425785	0.423692	0.426813	0.905977	N	ADD	435457	0.999106	0.00493305	0.989492	1.00881	-0.181391	0.85606	.
run2	9	22926940	9:22926940:G:C	G	C	N	C	G	G	21821.4	44301.5	0.0759235	0.0760465	0.0758631	0.945889	N	ADD	435457	0.989844	0.00898529	0.972565	1.00743	-1.13606	0.255931	.
run2	9	22926963	9:22926963:A:T	A	T	N	T	A	A	28681.9	58739.6	0.100379	0.099955	0.100587	0.812241	N	ADD	435457	0.988712	0.00854654	0.972288	1.00541	-1.32829	0.184083	.
run2	9	22927437	9:22927437:GT:G	GT	G	N	GT	G	G	29183	59118.9	0.10139	0.101701	0.101237	0.737273	N	ADD	435457	0.992918	0.00893195	0.975687	1.01045	-0.795655	0.426233	.
run2	9	22927733	9:22927733:T:C	T	C	N	T	C	C	28770.3	58265	0.0999356	0.100263	0.0997746	0.768368	N	ADD	435457	0.992924	0.00880652	0.975933	1.01021	-0.806298	0.420071	.
run2	9	22928202	9:22928202:T:G	T	G	N	G	T	T	38445	80045.9	0.136054	0.133979	0.137073	0.904125	N	ADD	435457	0.98434	0.00712991	0.97068	0.998192	-2.21371	0.0268484	.
run2	9	22929243	9:22929243:C:T	C	T	N	C	T	T	28906.6	58468.3	0.100325	0.100738	0.100123	0.75409	N	ADD	435457	0.994608	0.00887046	0.977465	1.01205	-0.609547	0.542162	.
run2	9	22929725	9:22929725:AGTGTGTGTGT:A	AGTGTGTGTGT	A	N	A	AGTGTGTGTGT	AGTGTGTGTGT	90766	186455	0.31831	0.316315	0.31929	0.834338	N	ADD	435457	0.994636	0.00545146	0.984065	1.00532	-0.986593	0.323842	.
run2	9	22930281	9:22930281:G:T	G	T	N	T	G	G	27972.4	57586.2	0.09824	0.0974823	0.0986123	0.887556	N	ADD	435457	0.993198	0.00826529	0.977238	1.00942	-0.825745	0.408948	.
run2	9	22931060	9:22931060:TTC:T	TTC	T	N	T	TTC	TTC	21622.3	44897.8	0.0763796	0.0753526	0.0768842	0.972838	N	ADD	435457	0.989192	0.00885942	0.972164	1.00652	-1.22654	0.219997	.
run2	9	22931572	9:22931572:C:T	C	T	N	T	C	C	76456.8	157206	0.268296	0.266448	0.269204	0.906085	N	ADD	435457	0.996309	0.00550401	0.985619	1.00711	-0.671887	0.501655	.
run2	9	22931804	9:22931804:T:C	T	C	N	T	C	C	50813.5	103941	0.177692	0.177083	0.177991	0.841929	N	ADD	435457	0.991951	0.00660351	0.979196	1.00487	-1.22376	0.221042	.
run2	9	22932374	9:22932374:C:A	C	A	N	A	C	C	21902.9	45509.9	0.0774047	0.0763307	0.0779324	0.975337	N	ADD	435457	0.988455	0.00879502	0.971562	1.00564	-1.3203	0.186734	.
run2	9	22932645	9:22932645:T:C	T	C	N	C	T	T	82015.3	168714	0.287892	0.285819	0.28891	0.891232	N	ADD	435457	0.994793	0.00543147	0.98426	1.00544	-0.961102	0.336501	.
run2	9	22933318	9:22933318:C:T	C	T	N	T	C	C	73840.3	151580	0.258831	0.25733	0.259569	0.905451	N	ADD	435457	0.996612	0.00556387	0.985803	1.00754	-0.609936	0.541904	.
run2	9	22933651	9:22933651:C:T	C	T	N	T	C	C	30431.5	63646.2	0.108022	0.106052	0.10899	0.954623	N	ADD	435457	0.979722	0.00766175	0.96512	0.994546	-2.67381	0.00749949	.
run2	9	22934219	9:22934219:G:A	G	A	N	A	G	G	17639.3	36554.1	0.0622259	0.0614722	0.0625963	0.892658	N	ADD	435457	1.00074	0.010186	0.980954	1.02091	0.0721417	0.942489	.
run2	9	22934249	9:22934249:T:C	T	C	N	T	C	C	74525.4	151519	0.259548	0.259718	0.259465	0.85225	N	ADD	435457	0.994576	0.00571717	0.983494	1.00578	-0.951312	0.341446	.
run2	9	22934328	9:22934328:G:A	G	A	N	A	G	G	22068.6	45846.9	0.0779819	0.0769081	0.0785096	0.993971	N	ADD	435457	0.98857	0.00868146	0.971891	1.00553	-1.32419	0.18544	.
run2	9	22934352	9:22934352:T:C	T	C	N	T	C	C	126846	260366	0.444605	0.442053	0.445858	0.864458	N	ADD	435457	0.991347	0.00501515	0.98165	1.00114	-1.73297	0.0831002	.
run2	9	22934663	9:22934663:A:C	A	C	N	A	C	C	75920.3	154307	0.264351	0.264579	0.264239	0.854629	N	ADD	435457	0.995043	0.00567488	0.984037	1.00617	-0.875711	0.381187	.
run2	9	22935448	9:22935448:G:T	G	T	N	T	G	G	73081.1	150145	0.256313	0.254684	0.257113	0.909421	N	ADD	435457	0.996075	0.00557078	0.985258	1.00701	-0.705989	0.480195	.
run2	9	22936164	9:22936164:T:C	T	C	N	C	T	T	135070	273541	0.469174	0.470711	0.468419	0.853923	N	ADD	435457	1.00652	0.00501616	0.996673	1.01646	1.29562	0.195105	.
run2	9	22936217	9:22936217:C:A	C	A	N	A	C	C	16863	33978.7	0.0583773	0.0587666	0.058186	0.835257	N	ADD	435457	0.993224	0.010785	0.972449	1.01444	-0.630456	0.528396	.
run2	9	22936827	9:22936827:A:AT	A	AT	N	AT	A	A	14949.6	30118.6	0.0517482	0.0520988	0.051576	0.749303	N	ADD	435457	0.991897	0.0120496	0.968746	1.0156	-0.67522	0.499536	.
run2	9	22936874	9:22936874:A:G	A	G	N	A	G	G	21356.9	43263.1	0.074198	0.0744278	0.074085	0.692475	N	ADD	435457	0.993875	0.0106027	0.973435	1.01474	-0.579453	0.562284	.
run2	9	22937343	9:22937343:T:C	T	C	N	T	C	C	57740.6	117894	0.201667	0.201223	0.201885	0.824025	N	ADD	435457	0.99008	0.00635449	0.977826	1.00249	-1.56889	0.116675	.
run2	9	22937975	9:22937975:C:T	C	T	N	T	C	C	87607.6	179898	0.307155	0.305308	0.308062	0.870922	N	ADD	435457	0.995877	0.00538917	0.985414	1.00645	-0.766569	0.443338	.
run2	9	22939455	9:22939455:T:C	T	C	N	C	T	T	20959.8	42473.7	0.0728356	0.0730439	0.0727332	0.918127	N	ADD	435457	0.991937	0.00929104	0.974037	1.01017	-0.871353	0.383562	.
run2	9	22940079	9:22940079:A:T	A	T	N	A	T	T	115582	235726	0.403379	0.402799	0.403664	0.828093	N	ADD	435457	0.99661	0.00518136	0.986541	1.00678	-0.655314	0.512266	.
run2	9	22940263	9:22940263:A:C	A	C	N	C	A	A	66671.3	137093	0.233966	0.232346	0.234762	0.930258	N	ADD	435457	0.987953	0.00567043	0.977034	0.998994	-2.13741	0.0325647	.
run2	9	22940526	9:22940526:T:C	T	C	N	C	T	T	119477	241181	0.414115	0.416373	0.413006	0.865405	N	ADD	435457	1.01214	0.00504495	1.00218	1.02219	2.3913	0.0167888	.
run2	9	22941310	9:22941310:C:G	C	G	N	G	C	C	92153.4	189126	0.322971	0.32115	0.323865	0.91722	N	ADD	435457	0.996537	0.00518107	0.986469	1.00671	-0.66948	0.503189	.
run2	9	22942770	9:22942770:T:C	T	C	N	T	C	C	83910.5	171232	0.292959	0.292424	0.293223	0.88719	N	ADD	435457	0.991112	0.0053964	0.980685	1.00165	-1.65433	0.0980598	.
run2	9	22943056	9:22943056:G:T	G	T	N	G	T	T	67778.8	139021	0.237451	0.236206	0.238063	0.886921	N	ADD	435457	0.988421	0.00577591	0.977295	0.999675	-2.01632	0.0437663	.
run2	9	22943509	9:22943509:T:G	T	G	N	G	T	T	102950	211090	0.360586	0.358774	0.361477	0.90002	N	ADD	435457	0.995831	0.00509073	0.985944	1.00582	-0.820732	0.411799	.
run2	9	22944358	9:22944358:G:A	G	A	N	A	G	G	83153.8	170610	0.291376	0.289787	0.292157	0.992019	N	ADD	435457	0.997248	0.00512401	0.987283	1.00731	-0.537795	0.590718	.
run2	9	22944927	9:22944927:G:A	G	A	N	G	A	A	61342.9	126543	0.215734	0.213777	0.216696	0.873289	N	ADD	435457	0.985676	0.00602919	0.974097	0.997393	-2.393	0.016711	.
run2	9	22945119	9:22945119:A:G	A	G	N	G	A	A	137970	277918	0.47753	0.480819	0.475914	0.903808	N	ADD	435457	1.01149	0.00487924	1.00186	1.0212	2.34046	0.0192601	.
run2	9	22945351	9:22945351:G:T	G	T	N	T	G	G	14940.7	31131.1	0.0529005	0.0520677	0.0533098	0.861834	N	ADD	435457	0.983913	0.011191	0.962567	1.00573	-1.44914	0.147299	.
run2	9	22945413	9:22945413:GT:G	GT	G	N	G	GT	GT	80689.5	165546	0.282732	0.281199	0.283485	0.917016	N	ADD	435457	0.996297	0.00537739	0.985852	1.00685	-0.689843	0.490293	.
run2	9	22947192	9:22947192:T:C	T	C	N	C	T	T	68160.5	140029	0.239047	0.237536	0.239789	0.990897	N	ADD	435457	0.990481	0.00545269	0.979952	1.00112	-1.75402	0.0794279	.
run2	9	22947998	9:22947998:T:C	T	C	N	C	T	T	32180.5	65770.8	0.11247	0.112147	0.112628	0.721891	N	ADD	435457	0.999834	0.00862526	0.983073	1.01688	-0.0192689	0.984627	.
run2	9	22948483	9:22948483:G:A	G	A	N	G	A	A	27298.2	55201	0.0947271	0.0951329	0.0945277	0.753778	N	ADD	435457	0.996026	0.00909718	0.978424	1.01394	-0.437709	0.661597	.
run2	9	22949466	9:22949466:C:T	C	T	N	T	C	C	80742.4	165788	0.283071	0.281383	0.283901	0.925701	N	ADD	435457	0.995296	0.00535102	0.984913	1.00579	-0.881068	0.378281	.
run2	9	22950879	9:22950879:A:G	A	G	N	G	A	A	14561	29951.8	0.0511104	0.0507445	0.0512902	0.77307	N	ADD	435457	1.00443	0.0119806	0.981119	1.02829	0.36891	0.712195	.
run2	9	22951018	9:22951018:T:C	T	C	N	T	C	C	27570.2	55112.2	0.0949375	0.0960809	0.0943757	0.763711	N	ADD	435457	1.00928	0.00901645	0.991599	1.02727	1.02425	0.305715	.
run2	9	22951289	9:22951289:C:A	C	A	N	C	A	A	26166.6	53006	0.0909075	0.0911895	0.0907689	0.754989	N	ADD	435457	0.994592	0.00926017	0.976704	1.01281	-0.585546	0.55818	.
run2	9	22951523	9:22951523:G:A	G	A	N	A	G	G	20288.9	40416.1	0.0697026	0.0707059	0.0692096	0.92399	N	ADD	435457	1.00756	0.00943133	0.98911	1.02636	0.798962	0.424312	.
run2	9	22952409	9:22952409:A:C	A	C	N	C	A	A	40380.8	83282.4	0.141993	0.140725	0.142615	0.87312	N	ADD	435457	0.990752	0.00711102	0.97704	1.00466	-1.30651	0.19138	.
run2	9	22952913	9:22952913:T:C	T	C	N	T	C	C	110426	224930	0.385062	0.384829	0.385176	0.552841	N	ADD	435457	0.993985	0.00639004	0.981614	1.00651	-0.944076	0.345131	.
run2	9	22953486	9:22953486:A:G	A	G	N	G	A	A	20561	41623.7	0.0714016	0.0716541	0.0712776	0.960398	N	ADD	435457	0.994624	0.00916422	0.976919	1.01265	-0.588203	0.556396	.
run2	9	22954376	9:22954376:T:C	T	C	N	T	C	C	17230.5	34560.6	0.0594674	0.0600473	0.0591825	0.990237	N	ADD	435457	0.998889	0.00981149	0.979864	1.01828	-0.113299	0.909794	.
run2	9	22955600	9:22955600:C:T	C	T	N	C	T	T	35769.8	72014.6	0.12376	0.124656	0.12332	0.816091	N	ADD	435457	1.00364	0.00777749	0.988461	1.01906	0.467691	0.640006	.
run2	9	22955754	9:22955754:CAA:C	CAA	C	N	CAA	C	C	35783.3	72028.7	0.123792	0.124703	0.123344	0.805874	N	ADD	435457	1.00389	0.00782494	0.988613	1.01941	0.496341	0.619654	.
run2	9	22956386	9:22956386:G:T	G	T	N	T	G	G	110660	222944	0.383051	0.385644	0.381776	0.841857	N	ADD	435457	1.01106	0.00519046	1.00083	1.0214	2.11996	0.0340097	.
run2	9	22956438	9:22956438:T:A	T	A	N	A	T	T	115116	231971	0.398532	0.401175	0.397234	0.84337	N	ADD	435457	1.01056	0.00514927	1.00042	1.02081	2.04062	0.0412891	.
run2	9	22956519	9:22956519:T:C	T	C	N	T	C	C	24517.9	49588	0.0850898	0.0854438	0.0849159	0.754617	N	ADD	435457	0.998154	0.00953807	0.979667	1.01699	-0.193748	0.846373	.
run2	9	22956622	9:22956622:C:G	C	G	N	C	G	G	21377.7	43462.1	0.0744503	0.0745003	0.0744258	0.712838	N	ADD	435457	0.988926	0.0104408	0.968895	1.00937	-1.06652	0.286191	.
run2	9	22957359	9:22957359:A:C	A	C	N	A	C	C	136891	275500	0.473514	0.477057	0.471773	0.822215	N	ADD	435457	1.01539	0.00512475	1.00524	1.02564	2.97965	0.00288578	.
run2	9	22957407	9:22957407:A:C	A	C	N	A	C	C	132849	267457	0.459639	0.462974	0.458	0.828593	N	ADD	435457	1.01463	0.00511113	1.00451	1.02484	2.84109	0.00449602	.
run2	9	22957927	9:22957927:C:G	C	G	N	C	G	G	25714	52130.9	0.089383	0.0896121	0.0892704	0.760695	N	ADD	435457	0.993402	0.00929774	0.975462	1.01167	-0.712037	0.476442	.
run2	9	22958106	9:22958106:A:G	A	G	N	A	G	G	30469.5	61673.3	0.1058	0.106185	0.105611	0.733508	N	ADD	435457	0.99691	0.00878425	0.979893	1.01422	-0.352306	0.724609	.
run2	9	22959207	9:22959207:C:T	C	T	N	C	T	T	25881.3	52434.5	0.0899238	0.0901952	0.0897904	0.767524	N	ADD	435457	0.994403	0.00922962	0.976576	1.01256	-0.608107	0.543117	.
run2	9	22959455	9:22959455:T:G	T	G	N	T	G	G	29129.1	58327.8	0.10042	0.101513	0.0998822	0.774906	N	ADD	435457	1.00819	0.00872979	0.991086	1.02559	0.934332	0.350133	.
run2	9	22959981	9:22959981:G:A	G	A	N	G	A	A	28145.1	56630.1	0.0973405	0.0980843	0.096975	0.99309	N	ADD	435457	1.00202	0.00782652	0.986769	1.01751	0.258082	0.796344	.
run2	9	22960468	9:22960468:C:G	C	G	N	C	G	G	36234	72982.5	0.125405	0.126274	0.124977	0.791325	N	ADD	435457	1.00519	0.0078471	0.989844	1.02077	0.659173	0.509784	.
run2	9	22961073	9:22961073:C:T	C	T	N	T	C	C	37165.8	76810	0.130869	0.129521	0.131532	0.842788	N	ADD	435457	0.98719	0.00749321	0.972798	1.0018	-1.7206	0.085323	.
run2	9	22961210	9:22961210:GT:G	GT	G	N	GT	G	G	50323.6	101063	0.173826	0.175375	0.173064	0.83645	N	ADD	435457	1.00569	0.00667515	0.992615	1.01893	0.849528	0.395587	.
run2	9	22961293	9:22961293:C:T	C	T	N	T	C	C	85163.3	175042	0.298773	0.29679	0.299747	0.842399	N	ADD	435457	0.994295	0.00552618	0.983583	1.00512	-1.03539	0.300488	.
run2	9	22961361	9:22961361:G:A	G	A	N	G	A	A	37677.2	75878.4	0.130387	0.131303	0.129936	0.802323	N	ADD	435457	1.00444	0.00766859	0.989461	1.01966	0.578332	0.56304	.
run2	9	22961397	9:22961397:G:A	G	A	N	G	A	A	34388.4	69270.7	0.119023	0.119842	0.118621	0.821531	N	ADD	435457	1.00325	0.00788089	0.987875	1.01887	0.412008	0.680334	.
run2	9	22961577	9:22961577:T:G	T	G	N	G	T	T	91058.2	187315	0.319634	0.317333	0.320764	0.831836	N	ADD	435457	0.991952	0.00545894	0.981395	1.00262	-1.48033	0.138785	.
run2	9	22962108	9:22962108:C:T	C	T	N	C	T	T	33198.5	66974.4	0.11502	0.115695	0.114689	0.766361	N	ADD	435457	1.00223	0.00828196	0.98609	1.01863	0.268674	0.78818	.
run2	9	22962118	9:22962118:G:A	G	A	N	G	A	A	30836.5	62232.2	0.106863	0.107464	0.106568	0.781685	N	ADD	435457	1.00092	0.00847113	0.984437	1.01768	0.108322	0.91374	.
run2	9	22962383	9:22962383:C:G	C	G	N	C	G	G	28523.7	57692.4	0.0989949	0.0994036	0.0987941	0.757666	N	ADD	435457	0.997217	0.00890057	0.979971	1.01477	-0.313152	0.754165	.
run2	9	22962547	9:22962547:A:G	A	G	N	A	G	G	31807.5	64068	0.110086	0.110848	0.109712	0.748544	N	ADD	435457	1.0048	0.00853928	0.988124	1.02176	0.560935	0.574842	.
run2	9	22962848	9:22962848:G:A	G	A	N	G	A	A	30092.9	60767.6	0.104328	0.104872	0.10406	0.779453	N	ADD	435457	1.00013	0.00857245	0.983464	1.01707	0.0148358	0.988163	.
run2	9	22962872	9:22962872:G:T	G	T	N	G	T	T	29894.1	60405.1	0.103683	0.104179	0.103439	0.777163	N	ADD	435457	0.999351	0.00860864	0.982631	1.01636	-0.0753645	0.939925	.
run2	9	22962963	9:22962963:G:A	G	A	N	G	A	A	31705.7	63930.9	0.109812	0.110493	0.109477	0.757172	N	ADD	435457	1.00239	0.0085011	0.985828	1.01923	0.280975	0.77873	.
run2	9	22963356	9:22963356:T:C	T	C	N	T	C	C	29127.1	58387.5	0.100486	0.101506	0.0999844	0.773262	N	ADD	435457	1.00595	0.00873591	0.988877	1.02333	0.6796	0.496758	.
run2	9	22963773	9:22963773:A:G	A	G	N	A	G	G	26736.7	53583.9	0.0922256	0.093176	0.0917586	0.744986	N	ADD	435457	1.00729	0.00924708	0.989197	1.02571	0.785337	0.432256	.
run2	9	22964079	9:22964079:C:CAAA	C	CAAA	N	CAAA	C	C	14754	29652.2	0.050988	0.051417	0.0507772	0.827267	N	ADD	435457	0.998172	0.011542	0.975845	1.02101	-0.158491	0.87407	.
run2	9	22965874	9:22965874:T:A	T	A	N	T	A	A	29393.1	59338.2	0.101883	0.102434	0.101612	0.754544	N	ADD	435457	1.00098	0.00880324	0.98386	1.0184	0.111617	0.911127	.
run2	9	22966185	9:22966185:C:T	C	T	N	C	T	T	52432.7	105418	0.181247	0.182725	0.18052	0.882581	N	ADD	435457	1.00266	0.0063941	0.990171	1.0153	0.415237	0.677968	.
run2	9	22966660	9:22966660:C:T	C	T	N	C	T	T	34678.3	69785.6	0.119947	0.120852	0.119503	0.803113	N	ADD	435457	1.00472	0.00794333	0.989195	1.02048	0.592318	0.553637	.
run2	9	22967322	9:22967322:T:A	T	A	N	T	A	A	50367.6	101240	0.174079	0.175529	0.173366	0.884159	N	ADD	435457	1.00413	0.00648806	0.99144	1.01698	0.634944	0.525465	.
run2	9	22967726	9:22967726:A:C	A	C	N	A	C	C	45481.1	91298.3	0.157053	0.158499	0.156342	0.994254	N	ADD	435457	1.0042	0.00637392	0.991732	1.01682	0.657373	0.510941	.
run2	9	22967902	9:22967902:A:T	A	T	N	A	T	T	50322.7	101164	0.173939	0.175372	0.173235	0.882984	N	ADD	435457	1.00385	0.00649423	0.991152	1.01671	0.591497	0.554187	.
run2	9	22968113	9:22968113:T:A	T	A	N	T	A	A	31918.5	63912.4	0.110035	0.111235	0.109445	0.804283	N	ADD	435457	1.0089	0.00822951	0.992753	1.0253	1.0762	0.281838	.
run2	9	22968575	9:22968575:G:A	G	A	N	G	A	A	45513	91705.6	0.157557	0.158611	0.157039	0.848943	N	ADD	435457	1.00087	0.00689314	0.987434	1.01448	0.125454	0.900164	.
run2	9	22968789	9:22968789:A:C	A	C	N	A	C	C	27407.6	54941.8	0.0945551	0.095514	0.094084	0.755517	N	ADD	435457	1.00745	0.00908225	0.989674	1.02554	0.817163	0.413835	.
run2	9	22970356	9:22970356:T:A	T	A	N	T	A	A	26656	53954.6	0.0925587	0.092895	0.0923934	0.611896	N	ADD	435457	0.997879	0.0101941	0.978139	1.01802	-0.208276	0.835013	.
run2	9	22970357	9:22970357:T:C	T	C	N	T	C	C	26615.6	53871.1	0.0924164	0.0927542	0.0922505	0.612181	N	ADD	435457	0.997914	0.0101988	0.978165	1.01806	-0.204709	0.837799	.
run2	9	22970576	9:22970576:G:A	G	A	N	A	G	G	27144.4	55413.7	0.0947948	0.0945968	0.094892	0.658914	N	ADD	435457	0.997319	0.0097351	0.97847	1.01653	-0.275765	0.782729	.
run2	9	22971376	9:22971376:A:G	A	G	N	A	G	G	117759	239836	0.410597	0.410385	0.410702	0.811689	N	ADD	435457	0.998895	0.00521962	0.988728	1.00917	-0.211834	0.832237	.
run2	9	22971962	9:22971962:G:C	G	C	N	C	G	G	15503.7	32152	0.0547191	0.0540297	0.0550579	0.950779	N	ADD	435457	0.987586	0.0104637	0.967539	1.00805	-1.19379	0.232559	.
run2	9	22972057	9:22972057:C:T	C	T	N	T	C	C	36404.3	74957.5	0.127868	0.126867	0.128359	0.858097	N	ADD	435457	0.981809	0.00749228	0.967497	0.996333	-2.45031	0.0142733	.
run2	9	22972322	9:22972322:T:C	T	C	N	C	T	T	38109.6	78379.6	0.133755	0.13281	0.13422	0.855656	N	ADD	435457	0.982546	0.00736016	0.968474	0.996822	-2.39239	0.0167391	.
run2	9	22972837	9:22972837:C:A	C	A	N	A	C	C	24122	49486.3	0.0845184	0.0840639	0.0847417	0.995055	N	ADD	435457	0.990328	0.00834172	0.974268	1.00665	-1.1651	0.24398	.
run2	9	22972915	9:22972915:C:T	C	T	N	T	C	C	23842.3	48896.2	0.0835197	0.0830892	0.0837313	0.978803	N	ADD	435457	0.990556	0.00845565	0.974275	1.00711	-1.12216	0.261793	.
run2	9	22972985	9:22972985:A:T	A	T	N	T	A	A	24054.6	49344.6	0.0842784	0.0838292	0.0844992	0.97106	N	ADD	435457	0.990221	0.00845491	0.973947	1.00677	-1.16231	0.245112	.
run2	9	22973407	9:22973407:G:A	G	A	N	A	G	G	15039.1	31207.3	0.0531011	0.0524107	0.0534403	0.972587	N	ADD	435457	0.987833	0.0104938	0.967723	1.00836	-1.16657	0.243386	.
run2	9	22976223	9:22976223:T:G	T	G	N	T	G	G	106354	216524	0.370735	0.370639	0.370782	0.989725	N	ADD	435457	0.997537	0.00481467	0.988168	1.007	-0.512141	0.608552	.
run2	9	22977496	9:22977496:A:C	A	C	N	A	C	C	129388	263837	0.451508	0.450912	0.451801	0.935496	N	ADD	435457	0.996117	0.00480514	0.98678	1.00554	-0.809609	0.418165	.
run2	9	22977654	9:22977654:G:C	G	C	N	G	C	C	132572	270626	0.462959	0.462008	0.463427	0.937394	N	ADD	435457	0.992914	0.00479122	0.983634	1.00228	-1.48416	0.137767	.
run2	9	22978125	9:22978125:C:T	C	T	N	T	C	C	88738.6	180898	0.309602	0.30925	0.309776	0.92761	N	ADD	435457	0.997796	0.00519483	0.987688	1.00801	-0.424776	0.671	.
run2	9	22978299	9:22978299:T:G	T	G	N	G	T	T	122927	250787	0.429105	0.428394	0.429455	0.891126	N	ADD	435457	0.995469	0.00495128	0.985855	1.00518	-0.917261	0.359006	.
run2	9	22980444	9:22980444:G:A	G	A	N	A	G	G	56746.5	115281	0.197525	0.197759	0.197411	0.897965	N	ADD	435457	1.00455	0.00613428	0.992542	1.0167	0.739644	0.459516	.
run2	9	22980488	9:22980488:A:G	A	G	N	A	G	G	85815.3	175128	0.29962	0.299062	0.299894	0.890889	N	ADD	435457	0.990605	0.00535776	0.980257	1.00106	-1.7618	0.0781033	.
run2	9	22980493	9:22980493:T:C	T	C	N	C	T	T	27107.2	55507.5	0.0948598	0.0944672	0.0950526	0.931998	N	ADD	435457	0.993185	0.00818499	0.97738	1.00925	-0.835426	0.403478	.
run2	9	22980738	9:22980738:A:C	A	C	N	A	C	C	85310.1	174098	0.297857	0.297301	0.29813	0.88239	N	ADD	435457	0.990425	0.00539351	0.98001	1.00095	-1.78382	0.0744533	.
run2	9	22980754	9:22980754:TA:TAA	T	TA	N	TA	T	T	90278.4	184703	0.315739	0.314616	0.316291	0.844317	N	ADD	435457	0.98466	0.00542558	0.974244	0.995186	-2.84931	0.00438148	.
run2	9	22980754	9:22980754:TA:T	TA	T	N	T	TA	TA	97885.1	198538	0.340359	0.341125	0.339983	0.916414	N	ADD	435457	1.01193	0.00510244	1.00186	1.0221	2.32437	0.0201059	.
run2	9	22980783	9:22980783:CA:C	CA	C	N	C	CA	CA	37590.2	76820.9	0.131369	0.131	0.13155	0.578247	N	ADD	435457	0.996319	0.00901373	0.978872	1.01408	-0.409112	0.682457	.
run2	9	22981298	9:22981298:A:G	A	G	N	G	A	A	142498	289844	0.496422	0.496597	0.496337	0.940829	N	ADD	435457	1.0042	0.00477037	0.994857	1.01364	0.87908	0.379358	.
run2	9	22982002	9:22982002:C:T	C	T	N	C	T	T	110500	224774	0.384968	0.385087	0.38491	0.995817	N	ADD	435457	0.998857	0.00476402	0.989574	1.00823	-0.240024	0.810312	.
run2	9	22982894	9:22982894:C:A	C	A	N	C	A	A	119607	243413	0.416827	0.416825	0.416827	0.932726	N	ADD	435457	0.997607	0.00485873	0.988152	1.00715	-0.493055	0.621973	.
run2	9	22983369	9:22983369:G:A	G	A	N	A	G	G	101673	206093	0.353383	0.354325	0.35292	0.976059	N	ADD	435457	1.01134	0.00489921	1.00168	1.0211	2.30189	0.0213413	.
run2	9	22983379	9:22983379:G:T	G	T	N	T	G	G	139832	284542	0.487274	0.487307	0.487257	0.951021	N	ADD	435457	1.00331	0.0047455	0.994026	1.01269	0.697334	0.485594	.
run2	9	22983472	9:22983472:G:A	G	A	N	A	G	G	37093	76349.7	0.130257	0.129267	0.130743	0.94827	N	ADD	435457	0.983592	0.00706927	0.970057	0.997315	-2.34034	0.0192664	.
run2	9	22983864	9:22983864:C:T	C	T	N	T	C	C	98982.8	200750	0.344159	0.34495	0.34377	0.999216	N	ADD	435457	1.01101	0.00487376	1.0014	1.02071	2.24691	0.0246459	.
run2	9	22984278	9:22984278:A:T	A	T	N	T	A	A	48402.8	98802.4	0.169024	0.168681	0.169192	0.900766	N	ADD	435457	0.990769	0.00651078	0.978206	1.00349	-1.42445	0.154316	.
run2	9	22984835	9:22984835:C:T	C	T	N	T	C	C	47304.8	96117.4	0.16468	0.164855	0.164594	0.980194	N	ADD	435457	1.00695	0.00630563	0.994585	1.01948	1.09894	0.271795	.
run2	9	22985180	9:22985180:T:G	T	G	N	G	T	T	103070	210919	0.360529	0.359195	0.361184	0.955092	N	ADD	435457	0.99386	0.00493276	0.984298	1.00352	-1.2486	0.211811	.
run2	9	22985604	9:22985604:C:T	C	T	N	C	T	T	115593	236076	0.403793	0.402836	0.404264	0.998001	N	ADD	435457	0.986244	0.00473126	0.977141	0.995432	-2.9276	0.00341585	.
run2	9	22985856	9:22985856:C:T	C	T	N	T	C	C	63241.3	129127	0.22088	0.220393	0.22112	0.988164	N	ADD	435457	1.00215	0.00561989	0.99117	1.01325	0.381866	0.702561	.
run2	9	22985934	9:22985934:A:T	A	T	N	T	A	A	107128	216826	0.37197	0.373336	0.371299	0.977548	N	ADD	435457	1.0126	0.00483864	1.00305	1.02225	2.58836	0.00964355	.
run2	9	22986049	9:22986049:C:T	C	T	N	T	C	C	64047.4	130750	0.22367	0.223202	0.2239	1.00062	N	ADD	435457	1.00226	0.00555953	0.991399	1.01324	0.406186	0.684606	.
run2	9	22986069	9:22986069:A:G	A	G	N	G	A	A	38612.6	79366.4	0.135466	0.134563	0.135909	0.941434	N	ADD	435457	0.984952	0.0069777	0.971574	0.998515	-2.17293	0.0297853	.
run2	9	22986170	9:22986170:A:G	A	G	N	G	A	A	50163.5	102494	0.175285	0.174817	0.175514	0.902713	N	ADD	435457	0.988986	0.0064116	0.976635	1.00149	-1.7274	0.0840962	.
run2	9	22986320	9:22986320:C:G	C	G	N	G	C	C	64733	132294	0.226231	0.225591	0.226545	0.981497	N	ADD	435457	1.00017	0.00559117	0.98927	1.01119	0.0304105	0.97574	.
run2	9	22987003	9:22987003:T:C	T	C	N	C	T	T	52194.4	106144	0.181808	0.181895	0.181765	0.996789	N	ADD	435457	1.00473	0.00601428	0.992952	1.01664	0.783941	0.433075	.
run2	9	22987088	9:22987088:G:A	G	A	N	A	G	G	52131.2	107498	0.183289	0.181675	0.184082	0.955535	N	ADD	435457	0.98403	0.00612813	0.972282	0.99592	-2.62703	0.00861345	.
run2	9	22987182	9:22987182:G:A	G	A	N	A	G	G	113100	228965	0.392765	0.394148	0.392085	0.94975	N	ADD	435457	1.01119	0.00485771	1.0016	1.02086	2.28988	0.0220283	.
run2	9	22987381	9:22987381:G:C	G	C	N	C	G	G	61731.1	127034	0.216744	0.21513	0.217537	0.94607	N	ADD	435457	0.985137	0.00578083	0.974038	0.996362	-2.59041	0.00958609	.
run2	9	22988063	9:22988063:G:A	G	A	N	G	A	A	70741.7	144029	0.246604	0.246531	0.24664	0.896404	N	ADD	435457	0.991888	0.00568178	0.980904	1.003	-1.43354	0.151704	.
run2	9	22988151	9:22988151:T:A	T	A	N	A	T	T	27947.6	56858.9	0.0973764	0.097396	0.0973668	0.657284	N	ADD	435457	1.00774	0.00962683	0.988903	1.02693	0.800805	0.423245	.
run2	9	22988613	9:22988613:T:C	T	C	N	C	T	T	32441.2	66035.7	0.113073	0.113056	0.113081	0.730585	N	ADD	435457	1.00894	0.0085539	0.99217	1.026	1.04099	0.297883	.
run2	9	22988627	9:22988627:T:TAA	T	TAA	N	T	TAA	TAA	139355	283589	0.485632	0.485646	0.485625	0.914015	N	ADD	435457	0.997648	0.0048411	0.988227	1.00716	-0.486397	0.626686	.
run2	9	22988809	9:22988809:G:C	G	C	N	C	G	G	46988.4	95423.8	0.16352	0.163752	0.163407	0.90463	N	ADD	435457	1.00766	0.00658034	0.994748	1.02074	1.15978	0.246139	.
run2	9	22988872	9:22988872:C:CTA	C	CTA	N	CTA	C	C	39871.6	81875.2	0.139792	0.138951	0.140205	0.931107	N	ADD	435457	0.985914	0.00692304	0.972627	0.999383	-2.04905	0.0404569	.
run2	9	22990144	9:22990144:C:T	C	T	N	C	T	T	109981	224729	0.384321	0.38328	0.384832	0.889334	N	ADD	435457	0.985968	0.00505872	0.976241	0.995793	-2.79343	0.00521531	.
run2	9	22990235	9:22990235:G:A	G	A	N	A	G	G	99649.1	201915	0.346261	0.347272	0.345764	0.910209	N	ADD	435457	1.01228	0.00509635	1.00222	1.02244	2.39415	0.0166588	.
run2	9	22990261	9:22990261:TA:T	TA	T	N	T	TA	TA	44580.2	91270.3	0.155986	0.15536	0.156294	0.949546	N	ADD	435457	0.987399	0.00655024	0.974804	1.00016	-1.93597	0.0528718	.
run2	9	22990408	9:22990408:A:G	A	G	N	G	A	A	36294.4	74705.1	0.127452	0.126484	0.127927	0.988751	N	ADD	435457	0.985024	0.00698709	0.971626	0.998606	-2.15962	0.0308023	.
run2	9	22990586	9:22990586:C:T	C	T	N	T	C	C	35097.3	72113.3	0.123101	0.122313	0.123489	0.969469	N	ADD	435457	0.986996	0.00716063	0.973241	1.00095	-1.8279	0.0675643	.
run2	9	22991303	9:22991303:T:C	T	C	N	C	T	T	108581	221093	0.378538	0.378401	0.378605	0.862985	N	ADD	435457	0.998141	0.00513456	0.988146	1.00824	-0.36245	0.717016	.
run2	9	22991667	9:22991667:C:T	C	T	N	T	C	C	21780.8	44647.1	0.0762737	0.0759049	0.076455	0.798356	N	ADD	435457	0.991374	0.00976515	0.97258	1.01053	-0.887148	0.374999	.
run2	9	22991724	9:22991724:C:<CN0>	C	<CN0>	N	<CN0>	C	C	14908.4	30928.2	0.0526305	0.051955	0.0529624	0.948788	N	ADD	435457	0.988288	0.0106713	0.967833	1.00918	-1.10396	0.269611	.
run2	9	22991809	9:22991809:T:C	T	C	N	T	C	C	35066.9	70946.6	0.121727	0.122206	0.121491	0.563449	N	ADD	435457	1.00284	0.00941804	0.984497	1.02152	0.301023	0.763397	.
run2	9	22992378	9:22992378:A:C	A	C	N	C	A	A	15227.1	31491.4	0.053643	0.0530656	0.0539267	0.93529	N	ADD	435457	0.990888	0.0106456	0.970427	1.01178	-0.859891	0.389849	.
run2	9	22992821	9:22992821:T:TATATAC	T	TATATAC	N	TATATAC	T	T	95509.5	194109	0.332545	0.332846	0.332398	0.56494	N	ADD	435457	1.00836	0.00653176	0.995532	1.02135	1.27439	0.202524	.
run2	9	22994050	9:22994050:T:A	T	A	N	A	T	T	16513.7	33515.5	0.0574444	0.0575493	0.0573928	0.77947	N	ADD	435457	1.00658	0.011251	0.984631	1.02903	0.583339	0.559665	.
run2	9	22995974	9:22995974:T:TA	T	TA	N	TA	T	T	115065	234565	0.401451	0.400995	0.401676	0.615548	N	ADD	435457	0.992561	0.00601745	0.980923	1.00434	-1.2409	0.214644	.
run2	9	22996128	9:22996128:C:T	C	T	N	T	C	C	86175.4	175659	0.300644	0.300317	0.300804	0.656363	N	ADD	435457	0.991331	0.00623232	0.979296	1.00351	-1.39697	0.162423	.
run2	9	22996438	9:22996438:A:G	A	G	N	G	A	A	14227.2	29474.3	0.0501789	0.0495811	0.0504727	0.911879	N	ADD	435457	0.989247	0.0111297	0.967902	1.01106	-0.97135	0.331374	.
run2	9	22996979	9:22996979:T:A	T	A	N	A	T	T	27107.6	55304.2	0.0946268	0.0944688	0.0947045	0.948326	N	ADD	435457	1.0005	0.00811572	0.984707	1.01654	0.0610894	0.951288	.
run2	9	22998086	9:22998086:T:C	T	C	N	C	T	T	24185	49666.4	0.0847976	0.0842836	0.0850501	0.928532	N	ADD	435457	0.996506	0.00862971	0.979793	1.0135	-0.405606	0.685032	.
run2	9	22998209	9:22998209:C:T	C	T	N	T	C	C	27526.2	56222.4	0.0961617	0.0959274	0.0962768	0.983033	N	ADD	435457	0.999863	0.00791547	0.984471	1.0155	-0.0172723	0.986219	.
run2	9	22998670	9:22998670:T:G	T	G	N	G	T	T	14679.4	30467.6	0.0518386	0.0511569	0.0521736	0.929176	N	ADD	435457	0.987177	0.0108638	0.96638	1.00842	-1.18798	0.23484	.
run3	9	21000495	9:21000495:G:T	G	T	N	T	G	G	70854.5	143451	0.24607	0.246925	0.24565	1.00006	N	ADD	435457	1.00485	0.00536748	0.994333	1.01548	0.901178	0.367494	.
run3	9	21000737	9:21000737:A:G	A	G	N	A	G	G	81727.5	165082	0.283391	0.284816	0.282691	0.970953	N	ADD	435457	1.00611	0.00520638	0.995891	1.01642	1.16905	0.242382	.
run3	9	21002225	9:21002225:A:C	A	C	N	C	A	A	83701.8	168823	0.289954	0.291697	0.289098	0.9859	N	ADD	435457	1.00949	0.00513015	0.999387	1.01969	1.84036	0.0657148	.
run3	9	21002457	9:21002457:C:T	C	T	N	T	C	C	83266.3	167910	0.288405	0.290179	0.287533	0.986664	N	ADD	435457	1.00962	0.0051361	0.999504	1.01983	1.86334	0.062414	.
run3	9	21002634	9:21002634:A:G	A	G	N	G	A	A	83828.1	169089	0.290405	0.292137	0.289554	0.986561	N	ADD	435457	1.00921	0.00512614	0.999126	1.01941	1.78939	0.0735518	.
run3	9	21003372	9:21003372:G:A	G	A	N	A	G	G	39283.3	80877.1	0.13797	0.1369	0.138496	0.923159	N	ADD	435457	0.987088	0.00699695	0.973644	1.00072	-1.85734	0.0632627	.
run3	9	21003783	9:21003783:C:T	C	T	N	T	C	C	73903.4	149472	0.256484	0.25755	0.25596	0.989214	N	ADD	435457	1.00717	0.00532216	0.996715	1.01773	1.3418	0.179662	.
run3	9	21004244	9:21004244:G:A	G	A	N	A	G	G	48765.2	99606.9	0.170364	0.169944	0.17057	0.960695	N	ADD	435457	1.00114	0.00628997	0.98887	1.01355	0.180493	0.856766	.
run3	9	21004768	9:21004768:C:G	C	G	N	G	C	C	82840.7	167202	0.287103	0.288696	0.286321	0.986806	N	ADD	435457	1.0081	0.00514309	0.997989	1.01831	1.56848	0.11677	.
run3	9	21005305	9:21005305:G:C	G	C	N	C	G	G	83706.2	168826	0.289962	0.291712	0.289103	0.984222	N	ADD	435457	1.00922	0.00513449	0.999118	1.01943	1.78803	0.0737714	.
run3	9	21005397	9:21005397:A:C	A	C	N	C	A	A	83690.4	168787	0.289899	0.291657	0.289036	0.984128	N	ADD	435457	1.00926	0.00513506	0.999153	1.01947	1.795	0.0726539	.
run3	9	21005422	9:21005422:G:A	G	A	N	A	G	G	48885.4	99869.8	0.170804	0.170363	0.17102	0.959409	N	ADD	435457	1.0009	0.00628791	0.988638	1.01331	0.142659	0.88656	.
run3	9	21005475	9:21005475:T:C	T	C	N	C	T	T	19606.3	39265.4	0.0675976	0.0683271	0.0672392	0.964842	N	ADD	435457	1.01512	0.00935318	0.996684	1.0339	1.60479	0.108539	.
run3	9	21005744	9:21005744:C:T	C	T	N	T	C	C	83514.1	168425	0.289282	0.291043	0.288416	0.983316	N	ADD	435457	1.0095	0.0051404	0.999381	1.01972	1.83955	0.0658341	.
run3	9	21006021	9:21006021:C:T	C	T	N	T	C	C	83021.7	167384	0.287521	0.289327	0.286634	0.979822	N	ADD	435457	1.01018	0.00515851	1.00001	1.02044	1.96263	0.0496889	.
run3	9	21006600	9:21006600:C:A	C	A	N	A	C	C	83253	167822	0.288289	0.290133	0.287383	0.980335	N	ADD	435457	1.01019	0.00515298	1.00004	1.02044	1.96702	0.0491804	.
run3	9	21006934	9:21006934:A:G	A	G	N	G	A	A	74550.4	150605	0.258528	0.259804	0.2579	0.98283	N	ADD	435457	1.00893	0.00532491	0.998453	1.01951	1.66913	0.0950909	.
run3	9	21007935	9:21007935:A:G	A	G	N	A	G	G	86534.2	174434	0.299649	0.301568	0.298706	0.948527	N	ADD	435457	1.00982	0.00518079	0.999622	1.02013	1.88703	0.0591569	.
run3	9	21008377	9:21008377:T:C	T	C	N	T	C	C	136755	277047	0.475135	0.476586	0.474423	0.942639	N	ADD	435457	1.00871	0.00477157	0.999322	1.01819	1.81778	0.0690981	.
run3	9	21008416	9:21008416:A:G	A	G	N	G	A	A	45475.4	93383.3	0.15944	0.15848	0.159912	0.89944	N	ADD	435457	0.989781	0.00667737	0.976911	1.00282	-1.53833	0.123968	.
run3	9	21008725	9:21008725:A:G	A	G	N	A	G	G	137271	278056	0.476885	0.478381	0.47615	0.94115	N	ADD	435457	1.00895	0.00477446	0.999555	1.01844	1.86671	0.0619422	.
run3	9	21009191	9:21009191:G:A	G	A	N	A	G	G	80578.7	165964	0.283085	0.280813	0.284201	0.96186	N	ADD	435457	0.98506	0.00524156	0.974992	0.995232	-2.8718	0.00408137	.
run3	9	21010464	9:21010464:C:G	C	G	N	G	C	C	73957.1	149686	0.256792	0.257737	0.256327	0.892482	N	ADD	435457	1.00677	0.0056007	0.995774	1.01788	1.20383	0.228656	.
run3	9	21010468	9:21010468:C:A	C	A	N	A	C	C	72698.4	147450	0.252779	0.25335	0.252498	0.929051	N	ADD	435457	1.00353	0.00551972	0.992731	1.01445	0.638311	0.523271	.
run3	9	21010623	9:21010623:G:A	G	A	N	A	G	G	50240.3	102675	0.175581	0.175085	0.175824	0.955517	N	ADD	435457	1.0006	0.00623327	0.988449	1.0129	0.0960371	0.923491	.
run3	9	21011287	9:21011287:T:C	T	C	N	C	T	T	124796	253102	0.433909	0.434909	0.433418	0.95848	N	ADD	435457	1.00853	0.0047674	0.999152	1.018	1.782	0.0747484	.
run3	9	21011833	9:21011833:G:C	G	C	N	C	G	G	74292.9	149875	0.257394	0.258907	0.25665	0.976984	N	ADD	435457	1.01049	0.00534643	0.99996	1.02114	1.95241	0.0508899	.
run3	9	21012170	9:21012170:G:A	G	A	N	G	A	A	137329	278227	0.477149	0.478583	0.476444	0.945566	N	ADD	435457	1.00861	0.00476331	0.99924	1.01807	1.80025	0.0718217	.
run3	9	21012447	9:21012447:C:A	C	A	N	A	C	C	45359.8	93098.6	0.158981	0.158077	0.159425	0.897165	N	ADD	435457	0.990149	0.00669354	0.977244	1.00322	-1.47902	0.139136	.
run3	9	21012745	9:21012745:G:A	G	A	N	G	A	A	137248	278063	0.476868	0.478302	0.476163	0.945732	N	ADD	435457	1.00864	0.00476297	0.999269	1.0181	1.80638	0.0708595	.
run3	9	21012787	9:21012787:C:T	C	T	N	T	C	C	50123.8	102463	0.175203	0.174679	0.17546	0.957775	N	ADD	435457	1.00032	0.0062316	0.988177	1.01261	0.0514003	0.959007	.
run3	9	21012935	9:21012935:G:A	G	A	N	A	G	G	69382.9	140426	0.240907	0.241796	0.240469	0.965233	N	ADD	435457	1.00586	0.00550195	0.995072	1.01677	1.06211	0.288184	.
run3	9	21013478	9:21013478:C:G	C	G	N	G	C	C	49356.7	100909	0.172538	0.172006	0.1728	0.955226	N	ADD	435457	1.00058	0.00627745	0.988349	1.01297	0.0930759	0.925843	.
run3	9	21014003	9:21014003:G:A	G	A	N	A	G	G	34908	72193.2	0.122976	0.121653	0.123626	0.875033	N	ADD	435457	0.981796	0.00755118	0.967372	0.996434	-2.433	0.0149743	.
run3	9	21014176	9:21014176:A:G	A	G	N	G	A	A	29526.2	61283.2	0.104269	0.102897	0.104943	0.90141	N	ADD	435457	0.979853	0.00800069	0.964608	0.995339	-2.54388	0.010963	.
run3	9	21014482	9:21014482:C:G	C	G	N	G	C	C	124807	253123	0.433946	0.434946	0.433454	0.958656	N	ADD	435457	1.00853	0.00476691	0.999154	1.018	1.78236	0.0746905	.
run3	9	21014628	9:21014628:T:C	T	C	N	C	T	T	81305	167392	0.285559	0.283344	0.286647	0.961509	N	ADD	435457	0.985189	0.00522855	0.975145	0.995337	-2.85391	0.00431849	.
run3	9	21015651	9:21015651:T:G	T	G	N	G	T	T	118810	241544	0.413766	0.414048	0.413628	0.979226	N	ADD	435457	1.0041	0.004745	0.994808	1.01349	0.863007	0.388133	.
run3	9	21016646	9:21016646:TG:T	TG	T	N	T	TG	TG	28903.3	60002.4	0.102083	0.100727	0.10275	0.867448	N	ADD	435457	0.979059	0.0082339	0.963386	0.994988	-2.57021	0.0101637	.
run3	9	21016727	9:21016727:GT:G	GT	G	N	G	GT	GT	117810	239486	0.410254	0.410561	0.410103	0.967333	N	ADD	435457	1.00446	0.0047802	0.99509	1.01391	0.930342	0.352194	.
run3	9	21016781	9:21016781:C:CT	C	CT	N	C	CT	CT	100084	205008	0.350313	0.348789	0.351062	0.895698	N	ADD	435457	0.986785	0.00512621	0.97692	0.996749	-2.59514	0.00945512	.
run3	9	21016929	9:21016929:C:G	C	G	N	C	G	G	95092.7	195094	0.333198	0.331393	0.334085	0.941353	N	ADD	435457	0.986004	0.00506092	0.976272	0.995833	-2.78512	0.00535073	.
run3	9	21017240	9:21017240:A:G	A	G	N	G	A	A	80890.5	166564	0.284132	0.281899	0.285229	0.962465	N	ADD	435457	0.985012	0.00523377	0.97496	0.995168	-2.88536	0.00390961	.
run3	9	21017418	9:21017418:TTATAA:T	TTATAA	T	N	T	TTATAA	TTATAA	73823	148922	0.25576	0.25727	0.255018	0.967305	N	ADD	435457	1.01067	0.00538435	1.00006	1.02139	1.97127	0.0486925	.
run3	9	21017637	9:21017637:C:T	C	T	N	T	C	C	48835.9	99870.1	0.170747	0.170191	0.17102	0.950205	N	ADD	435457	1.00037	0.00632055	0.988053	1.01284	0.0583348	0.953482	.
run3	9	21017644	9:21017644:A:C	A	C	N	C	A	A	124677	252830	0.43346	0.434493	0.432953	0.959253	N	ADD	435457	1.00886	0.00476605	0.999482	1.01833	1.85136	0.0641185	.
run3	9	21017743	9:21017743:C:T	C	T	N	C	T	T	81083.5	163971	0.281376	0.282572	0.280789	0.932576	N	ADD	435457	1.00472	0.0053253	0.994292	1.01527	0.885012	0.37615	.
run3	9	21017828	9:21017828:G:A	G	A	N	A	G	G	34557.5	71504.4	0.121782	0.120431	0.122446	0.876176	N	ADD	435457	0.981297	0.00757861	0.966829	0.995982	-2.4912	0.0127312	.
run3	9	21017884	9:21017884:T:C	T	C	N	C	T	T	81136.5	167078	0.285005	0.282757	0.28611	0.962588	N	ADD	435457	0.984956	0.00522869	0.974913	0.995101	-2.89913	0.003742	.
run3	9	21018471	9:21018471:A:C	A	C	N	C	A	A	118888	241700	0.414034	0.414319	0.413893	0.978884	N	ADD	435457	1.0041	0.00474538	0.9948	1.01348	0.86128	0.389084	.
run3	9	21018550	9:21018550:G:C	G	C	N	G	C	C	95157.5	195219	0.333416	0.331619	0.334299	0.942495	N	ADD	435457	0.986058	0.005057	0.976333	0.99588	-2.77627	0.00549866	.
run3	9	21018550	9:21018550:G:T	G	T	N	T	G	G	80811.6	166387	0.283838	0.281625	0.284926	0.956387	N	ADD	435457	0.984975	0.00525194	0.974888	0.995166	-2.88253	0.00394496	.
run3	9	21018574	9:21018574:C:T	C	T	N	T	C	C	74522	150321	0.258169	0.259706	0.257415	0.974845	N	ADD	435457	1.01067	0.00534694	1.00013	1.02132	1.98474	0.0471739	.
run3	9	21018811	9:21018811:C:A	C	A	N	A	C	C	80956.6	166691	0.284353	0.28213	0.285446	0.958443	N	ADD	435457	0.984932	0.00524343	0.974862	0.995107	-2.89548	0.00378584	.
run3	9	21019123	9:21019123:C:T	C	T	N	C	T	T	80881.6	163534	0.280643	0.281868	0.280041	0.93301	N	ADD	435457	1.00504	0.0053278	0.994595	1.01559	0.942756	0.345806	.
run3	9	21019378	9:21019378:T:A	T	A	N	A	T	T	118467	240846	0.41257	0.412851	0.412432	0.976568	N	ADD	435457	1.00426	0.00475342	0.994948	1.01366	0.894485	0.371062	.
run3	9	21019650	9:21019650:T:G	T	G	N	T	G	G	93584	192040	0.327959	0.326136	0.328855	0.967551	N	ADD	435457	0.98609	0.00501182	0.976451	0.995824	-2.79499	0.00519012	.
run3	9	21019817	9:21019817:C:T	C	T	N	C	T	T	93761.9	192396	0.328572	0.326756	0.329465	0.968363	N	ADD	435457	0.986005	0.00500726	0.976376	0.99573	-2.81458	0.00488405	.
run3	9	21019868	9:21019868:ATTAT:A	ATTAT	A	N	ATTAT	A	A	95437.1	195788	0.33439	0.332594	0.335273	0.943528	N	ADD	435457	0.985775	0.00505053	0.976065	0.995582	-2.83671	0.00455811	.
run3	9	21019895	9:21019895:C:T	C	T	N	T	C	C	18844.5	37772.3	0.0650085	0.0656722	0.0646824	0.954828	N	ADD	435457	1.01578	0.00957578	0.996895	1.03503	1.63525	0.101996	.
run3	9	21020095	9:21020095:T:A	T	A	N	T	A	A	93731	192333	0.328464	0.326648	0.329356	0.967891	N	ADD	435457	0.986011	0.0050089	0.976378	0.995739	-2.81256	0.00491492	.
run3	9	21020114	9:21020114:T:A	T	A	N	A	T	T	81346.1	167493	0.285721	0.283487	0.286819	0.96588	N	ADD	435457	0.984943	0.00521551	0.974926	0.995063	-2.90892	0.00362676	.
run3	9	21020168	9:21020168:G:A	G	A	N	A	G	G	74545.4	150386	0.25827	0.259787	0.257525	0.976945	N	ADD	435457	1.01049	0.00534056	0.999969	1.02112	1.95411	0.0506879	.
run3	9	21020232	9:21020232:GAC:G	GAC	G	N	G	GAC	GAC	81277.8	167321	0.285446	0.283249	0.286525	0.958583	N	ADD	435457	0.984852	0.00523675	0.974795	0.995012	-2.91485	0.00355856	.
run3	9	21020502	9:21020502:C:G	C	G	N	C	G	G	93732.3	192336	0.328469	0.326653	0.329362	0.967888	N	ADD	435457	0.986001	0.00500889	0.976368	0.995728	-2.8146	0.00488385	.
run3	9	21020711	9:21020711:G:A	G	A	N	G	A	A	94714.5	194314	0.331868	0.330076	0.332749	0.959187	N	ADD	435457	0.986092	0.00501838	0.97644	0.995839	-2.79093	0.00525564	.
run3	9	21021246	9:21021246:T:C	T	C	N	C	T	T	80477.7	165690	0.282654	0.280461	0.283732	0.959066	N	ADD	435457	0.985157	0.00525112	0.97507	0.995349	-2.84778	0.00440259	.
run3	9	21021280	9:21021280:T:C	T	C	N	T	C	C	94597.5	194062	0.331445	0.329668	0.332318	0.958454	N	ADD	435457	0.986311	0.00502189	0.976651	0.996067	-2.74463	0.00605784	.
run3	9	21021385	9:21021385:A:G	A	G	N	G	A	A	81341.3	167444	0.28566	0.283471	0.286737	0.968721	N	ADD	435457	0.985249	0.00520794	0.975243	0.995357	-2.85353	0.00432367	.
run3	9	21021574	9:21021574:T:C	T	C	N	C	T	T	117970	239862	0.41087	0.41112	0.410747	0.976978	N	ADD	435457	1.00413	0.00475542	0.994811	1.01353	0.86597	0.386507	.
run3	9	21021782	9:21021782:T:C	T	C	N	T	C	C	94689.8	194259	0.331776	0.32999	0.332654	0.958035	N	ADD	435457	0.986273	0.00502172	0.976613	0.996028	-2.75256	0.00591318	.
run3	9	21021952	9:21021952:G:A	G	A	N	A	G	G	80644.9	166021	0.283226	0.281043	0.284298	0.961471	N	ADD	435457	0.985364	0.00524137	0.975293	0.995539	-2.813	0.00490813	.
run3	9	21022227	9:21022227:C:T	C	T	N	T	C	C	117845	239626	0.410455	0.410684	0.410342	0.974596	N	ADD	435457	1.00404	0.00476199	0.994711	1.01345	0.846448	0.397303	.
run3	9	21022358	9:21022358:A:G	A	G	N	G	A	A	74068	149400	0.25659	0.258123	0.255837	0.978597	N	ADD	435457	1.01057	0.0053472	1.00004	1.02122	1.96715	0.0491662	.
run3	9	21022500	9:21022500:A:C	A	C	N	C	A	A	80539.4	165821	0.282876	0.280676	0.283957	0.959911	N	ADD	435457	0.985099	0.00524752	0.97502	0.995283	-2.86094	0.00422387	.
run3	9	21022596	9:21022596:A:G	A	G	N	G	A	A	23839.1	49383.8	0.0840759	0.0830781	0.0845663	0.811865	N	ADD	435457	0.996594	0.00931207	0.97857	1.01495	-0.366418	0.714053	.
run3	9	21022694	9:21022694:A:G	A	G	N	G	A	A	74015.9	149298	0.256414	0.257942	0.255662	0.977122	N	ADD	435457	1.01055	0.00535246	1	1.0212	1.96027	0.0499648	.
run3	9	21022869	9:21022869:A:C	A	C	N	C	A	A	81320.7	167398	0.285584	0.283399	0.286657	0.968374	N	ADD	435457	0.985284	0.00520928	0.975276	0.995396	-2.8459	0.0044286	.
run3	9	21022904	9:21022904:A:C	A	C	N	A	C	C	94660.8	194191	0.331665	0.329888	0.332538	0.958687	N	ADD	435457	0.986293	0.00502045	0.976635	0.996046	-2.74916	0.00597486	.
run3	9	21023304	9:21023304:C:G	C	G	N	G	C	C	71389.1	143675	0.246941	0.248788	0.246034	0.972194	N	ADD	435457	1.0119	0.00543301	1.00119	1.02274	2.17813	0.0293965	.
run3	9	21023446	9:21023446:C:T	C	T	N	T	C	C	80540.4	165818	0.282873	0.280679	0.283951	0.959888	N	ADD	435457	0.985145	0.00524758	0.975065	0.99533	-2.85207	0.00434359	.
run3	9	21023938	9:21023938:A:G	A	G	N	A	G	G	94639.4	194161	0.331607	0.329814	0.332487	0.958088	N	ADD	435457	0.98608	0.00502224	0.976421	0.995834	-2.79111	0.00525277	.
run3	9	21024670	9:21024670:G:A	G	A	N	A	G	G	80541	165818	0.282874	0.280681	0.283952	0.959952	N	ADD	435457	0.985154	0.00524739	0.975074	0.995338	-2.85047	0.00436542	.
run3	9	21024723	9:21024723:C:A	C	A	N	A	C	C	49347.1	100871	0.172483	0.171972	0.172734	0.953177	N	ADD	435457	1.001	0.00628515	0.98874	1.0134	0.1583	0.87422	.
run3	9	21024851	9:21024851:G:A	G	A	N	G	A	A	94989.8	194870	0.332822	0.331035	0.333701	0.957495	N	ADD	435457	0.986056	0.00501925	0.976403	0.995804	-2.79776	0.00514588	.
run3	9	21025408	9:21025408:A:ACATT	A	ACATT	N	A	ACATT	ACATT	94820.2	194532	0.332239	0.330444	0.333122	0.95907	N	ADD	435457	0.986084	0.00501726	0.976435	0.995829	-2.79313	0.0052201	.
run3	9	21026200	9:21026200:A:G	A	G	N	G	A	A	26534.1	54762.5	0.0933463	0.0924702	0.0937768	0.895203	N	ADD	435457	0.988452	0.00843794	0.972239	1.00493	-1.3766	0.168635	.
run3	9	21026316	9:21026316:T:C	T	C	N	T	C	C	94638.8	194123	0.331561	0.329812	0.332421	0.959392	N	ADD	435457	0.986383	0.0050188	0.976728	0.996134	-2.73175	0.00629999	.
run3	9	21026540	9:21026540:G:T	G	T	N	G	T	T	94664.3	194179	0.331655	0.329901	0.332518	0.959722	N	ADD	435457	0.986365	0.00501761	0.976712	0.996113	-2.73621	0.00621517	.
run3	9	21026800	9:21026800:G:A	G	A	N	G	A	A	92138.8	189051	0.322868	0.321099	0.323737	0.998208	N	ADD	435457	0.986779	0.00495371	0.977244	0.996406	-2.68678	0.00721449	.
run3	9	21027002	9:21027002:A:G	A	G	N	A	G	G	94566.5	193966	0.331298	0.32956	0.332152	0.959377	N	ADD	435457	0.986591	0.00501984	0.976932	0.996346	-2.68929	0.00716035	.
run3	9	21027264	9:21027264:C:T	C	T	N	C	T	T	94685.7	194222	0.331729	0.329975	0.332591	0.960076	N	ADD	435457	0.986368	0.0050164	0.976717	0.996114	-2.73623	0.00621481	.
run3	9	21027320	9:21027320:C:A	C	A	N	C	A	A	94555	193941	0.331256	0.32952	0.332109	0.959141	N	ADD	435457	0.986598	0.00502062	0.976937	0.996354	-2.68749	0.00719904	.
run3	9	21027741	9:21027741:A:G	A	G	N	A	G	G	94564.2	193963	0.331292	0.329552	0.332147	0.959353	N	ADD	435457	0.98658	0.00501993	0.97692	0.996334	-2.6915	0.00711318	.
run3	9	21027815	9:21027815:G:T	G	T	N	T	G	G	119532	243035	0.416307	0.416564	0.416181	1.00074	N	ADD	435457	1.00408	0.00468925	0.994889	1.01335	0.867332	0.38576	.
run3	9	21028134	9:21028134:C:CA	C	CA	N	CA	C	C	137352	279859	0.47905	0.478665	0.479239	0.873726	N	ADD	435457	0.996452	0.00495402	0.986824	1.00617	-0.717466	0.473086	.
run3	9	21028535	9:21028535:C:G	C	G	N	G	C	C	118161	240255	0.41154	0.411787	0.41142	0.979651	N	ADD	435457	1.00408	0.00474769	0.994778	1.01346	0.857088	0.391396	.
run3	9	21028636	9:21028636:C:T	C	T	N	T	C	C	80059.4	164884	0.281248	0.279003	0.282352	0.958098	N	ADD	435457	0.984889	0.00526178	0.974784	0.995098	-2.89384	0.00380568	.
run3	9	21029330	9:21029330:T:C	T	C	N	C	T	T	80364.1	165451	0.282249	0.280065	0.283323	0.958173	N	ADD	435457	0.985201	0.0052558	0.975104	0.995402	-2.83679	0.00455699	.
run3	9	21029802	9:21029802:G:C	G	C	N	C	G	G	117114	238086	0.407848	0.408137	0.407705	0.975706	N	ADD	435457	1.00439	0.00476389	0.995052	1.01381	0.918819	0.35819	.
run3	9	21029876	9:21029876:C:T	C	T	N	T	C	C	117079	238020	0.407731	0.408014	0.407592	0.975704	N	ADD	435457	1.00436	0.00476411	0.995025	1.01378	0.913098	0.361191	.
run3	9	21030165	9:21030165:C:T	C	T	N	C	T	T	95763.4	196469	0.335547	0.333731	0.336439	0.954897	N	ADD	435457	0.986023	0.00501597	0.976377	0.995764	-2.80616	0.00501356	.
run3	9	21030268	9:21030268:CA:C	CA	C	N	CA	C	C	139566	282681	0.484832	0.486379	0.484072	0.767984	N	ADD	435457	1.00843	0.00528048	0.99805	1.01892	1.59041	0.111743	.
run3	9	21030690	9:21030690:C:A	C	A	N	A	C	C	125045	254696	0.436027	0.435777	0.436149	0.969782	N	ADD	435457	1.00189	0.00473651	0.992634	1.01124	0.399139	0.689791	.
run3	9	21030851	9:21030851:G:A	G	A	N	A	G	G	73262.8	150570	0.257009	0.255317	0.25784	0.949728	N	ADD	435457	0.987166	0.00543731	0.976702	0.997743	-2.37556	0.0175222	.
run3	9	21030907	9:21030907:G:C	G	C	N	C	G	G	124986	254569	0.435812	0.43557	0.435931	0.96811	N	ADD	435457	1.00187	0.00474071	0.992601	1.01122	0.393379	0.694039	.
run3	9	21031115	9:21031115:C:T	C	T	N	T	C	C	74145.7	149550	0.256852	0.258394	0.256094	0.969756	N	ADD	435457	1.01087	0.00536964	1.00028	1.02156	2.01257	0.0441594	.
run3	9	21031152	9:21031152:C:A	C	A	N	A	C	C	89523.7	184514	0.314655	0.311986	0.315966	0.93499	N	ADD	435457	0.988148	0.0051667	0.978192	0.998205	-2.30766	0.021018	.
run3	9	21031153	9:21031153:G:C	G	C	N	G	C	C	88459.2	178283	0.306279	0.308276	0.305297	0.933051	N	ADD	435457	1.01009	0.00519143	0.999869	1.02042	1.93466	0.053032	.
run3	9	21031471	9:21031471:C:A	C	A	N	A	C	C	101641	206342	0.353632	0.354215	0.353345	0.928347	N	ADD	435457	0.999699	0.00502375	0.989904	1.00959	-0.0599314	0.95221	.
run3	9	21031479	9:21031479:C:T	C	T	N	C	T	T	112404	230874	0.394158	0.391722	0.395356	0.922704	N	ADD	435457	0.991727	0.00494086	0.98217	1.00138	-1.68135	0.0926945	.
run3	9	21031942	9:21031942:A:G	A	G	N	G	A	A	97439.8	198018	0.33925	0.339573	0.339091	0.939718	N	ADD	435457	0.997194	0.00504059	0.987391	1.00709	-0.557514	0.577176	.
run3	9	21031984	9:21031984:T:C	T	C	N	T	C	C	109907	222528	0.381709	0.38302	0.381064	0.929285	N	ADD	435457	1.00641	0.00493845	0.996717	1.0162	1.294	0.195667	.
run3	9	21032224	9:21032224:G:A	G	A	N	A	G	G	89448.7	181914	0.311584	0.311725	0.311515	0.94817	N	ADD	435457	0.995547	0.00513248	0.985582	1.00561	-0.869598	0.38452	.
run3	9	21032423	9:21032423:C:A	C	A	N	A	C	C	95939.3	194423	0.3334	0.334344	0.332936	0.948285	N	ADD	435457	1.00681	0.00503724	0.996917	1.0168	1.34695	0.177998	.
run3	9	21033208	9:21033208:G:A	G	A	N	A	G	G	92248.4	187516	0.321231	0.321481	0.321108	0.950066	N	ADD	435457	0.997051	0.00508432	0.987164	1.00704	-0.580954	0.561271	.
run3	9	21033271	9:21033271:G:A	G	A	N	A	G	G	91779.8	186565	0.319601	0.319848	0.319479	0.94886	N	ADD	435457	0.996921	0.00509499	0.987015	1.00693	-0.605283	0.544991	.
run3	9	21033557	9:21033557:A:G	A	G	N	A	G	G	110560	223868	0.383996	0.385296	0.383358	0.930367	N	ADD	435457	1.00589	0.00492998	0.996222	1.01566	1.19211	0.233217	.
run3	9	21034281	9:21034281:T:C	T	C	N	C	T	T	96311.4	195571	0.335145	0.335641	0.334901	0.947893	N	ADD	435457	1.00008	0.00503446	0.99026	1.01	0.0157495	0.987434	.
run3	9	21035307	9:21035307:G:T	G	T	N	G	T	T	106138	214968	0.368701	0.369887	0.368118	0.926942	N	ADD	435457	1.00417	0.00497916	0.994423	1.01402	0.836731	0.402744	.
run3	9	21036793	9:21036793:G:A	G	A	N	A	G	G	96499.2	195896	0.335733	0.336295	0.335457	0.938362	N	ADD	435457	1.00076	0.00505765	0.99089	1.01073	0.150469	0.880394	.
run3	9	21037771	9:21037771:C:T	C	T	N	T	C	C	97169.9	197483	0.338327	0.338633	0.338176	0.946254	N	ADD	435457	0.999469	0.00502711	0.98967	1.00937	-0.105635	0.915872	.
run3	9	21037995	9:21037995:A:G	A	G	N	G	A	A	57589.7	117528	0.201074	0.200697	0.201259	0.958693	N	ADD	435457	0.993588	0.00589708	0.98217	1.00514	-1.0908	0.275362	.
run3	9	21038094	9:21038094:G:A	G	A	N	A	G	G	91432.8	185413	0.317879	0.318639	0.317506	0.945257	N	ADD	435457	1.00413	0.00510677	0.994129	1.01423	0.806874	0.419739	.
run3	9	21038349	9:21038349:CT:C	CT	C	N	C	CT	CT	38392.2	77882.9	0.133509	0.133795	0.133369	0.504365	N	ADD	435457	1.00968	0.00957295	0.99091	1.0288	1.00604	0.314398	.
run3	9	21038453	9:21038453:A:<INS:ME:ALU>	A	<INS:ME:ALU>	N	<INS:ME:ALU>	A	A	82533.4	168484	0.288223	0.287625	0.288517	0.49582	N	ADD	435457	0.992275	0.00725687	0.978262	1.00649	-1.06862	0.285241	.
run3	9	21040145	9:21040145:G:C	G	C	N	C	G	G	97125	197368	0.338142	0.338476	0.337978	0.945176	N	ADD	435457	0.999701	0.00503063	0.989892	1.00961	-0.0595435	0.952519	.
run3	9	21040183	9:21040183:C:A	C	A	N	A	C	C	83396.4	171070	0.292183	0.290633	0.292945	0.935598	N	ADD	435457	0.99546	0.00527539	0.985221	1.00581	-0.862489	0.388419	.
run3	9	21041441	9:21041441:AT:A	AT	A	N	A	AT	AT	91376	186927	0.319553	0.318441	0.3201	0.912593	N	ADD	435457	0.996666	0.00520379	0.986553	1.00688	-0.641674	0.521085	.
run3	9	21042299	9:21042299:T:C	T	C	N	C	T	T	100909	204340	0.350493	0.351664	0.349918	0.942792	N	ADD	435457	1.00492	0.00499179	0.995139	1.0148	0.983813	0.325208	.
run3	9	21042989	9:21042989:AAT:A	AAT	A	N	AAT	A	A	63266.9	129027	0.220795	0.220482	0.220949	0.885286	N	ADD	435457	0.993248	0.00593086	0.981769	1.00486	-1.14237	0.2533	.
run3	9	21043856	9:21043856:T:G	T	G	N	G	T	T	91967.3	186490	0.31973	0.320501	0.31935	0.939887	N	ADD	435457	1.00448	0.00511329	0.994463	1.0146	0.874188	0.382016	.
run3	9	21044021	9:21044021:T:G	T	G	N	G	T	T	83208.9	170669	0.291508	0.289979	0.292259	0.933015	N	ADD	435457	0.995642	0.00528638	0.985379	1.00601	-0.826262	0.408655	.
run3	9	21044641	9:21044641:TTTTG:TTTTGTTTG	T	TTTTG	N	T	TTTTG	TTTTG	30387.2	61785.6	0.105835	0.105898	0.105803	0.657478	N	ADD	435457	0.99929	0.00928708	0.981266	1.01765	-0.0764275	0.939079	.
run3	9	21044641	9:21044641:TTTTG:T	TTTTG	T	N	T	TTTTG	TTTTG	23219.2	47208.2	0.080866	0.0809178	0.0808406	0.820039	N	ADD	435457	1.00163	0.00937847	0.983388	1.02021	0.173832	0.861997	.
run3	9	21045062	9:21045062:C:T	C	T	N	T	C	C	101778	208155	0.35587	0.35469	0.35645	0.920823	N	ADD	435457	0.998016	0.00504736	0.988192	1.00794	-0.393415	0.694013	.
run3	9	21046433	9:21046433:C:T	C	T	N	T	C	C	102239	209044	0.357421	0.356299	0.357973	0.932096	N	ADD	435457	0.998643	0.00501181	0.988882	1.0085	-0.270865	0.786494	.
run3	9	21046482	9:21046482:G:T	G	T	N	T	G	G	47634.7	97802.4	0.166994	0.166005	0.16748	0.920238	N	ADD	435457	0.992647	0.00647295	0.980133	1.00532	-1.14018	0.25421	.
run3	9	21046674	9:21046674:C:T	C	T	N	T	C	C	138874	281069	0.482187	0.48397	0.481311	0.94542	N	ADD	435457	1.00787	0.00476395	0.998507	1.01733	1.64631	0.0996996	.
run3	9	21046790	9:21046790:G:T	G	T	N	T	G	G	102235	209035	0.357407	0.356285	0.357958	0.93216	N	ADD	435457	0.998644	0.00501169	0.988882	1.0085	-0.270793	0.786551	.
run3	9	21047561	9:21047561:A:C	A	C	N	C	A	A	38033.4	76802.5	0.131857	0.132544	0.131519	0.777354	N	ADD	435457	1.01082	0.00775081	0.995576	1.02629	1.38794	0.165154	.
run3	9	21047631	9:21047631:G:C	G	C	N	C	G	G	81328.8	165728	0.283675	0.283427	0.283797	0.909115	N	ADD	435457	0.994677	0.0053889	0.984227	1.00524	-0.990346	0.322005	.
run3	9	21047631	9:21047631:G:T	G	T	N	G	T	T	86326.8	175873	0.301062	0.300845	0.301169	0.870702	N	ADD	435457	0.994519	0.0054119	0.984026	1.00512	-1.01551	0.309864	.
run3	9	21047733	9:21047733:T:A	T	A	N	T	A	A	44856.5	91957.6	0.157093	0.156323	0.157471	0.83193	N	ADD	435457	0.985075	0.00698132	0.971688	0.998647	-2.1539	0.0312482	.
run3	9	21048411	9:21048411:G:A	G	A	N	G	A	A	85051.3	173146	0.296467	0.2964	0.2965	0.893169	N	ADD	435457	0.995719	0.00536617	0.985301	1.00625	-0.79947	0.424018	.
run3	9	21048541	9:21048541:A:C	A	C	N	C	A	A	103063	210786	0.360368	0.359169	0.360956	0.931347	N	ADD	435457	0.997861	0.00500492	0.98812	1.0077	-0.427901	0.668723	.
run3	9	21049452	9:21049452:C:CTGTG	C	CTGTG	N	CTGTG	C	C	136842	277362	0.475596	0.476887	0.474962	0.724026	N	ADD	435457	1.01005	0.00544913	0.999315	1.02089	1.83423	0.0666193	.
run3	9	21051966	9:21051966:A:C	A	C	N	C	A	A	39526.6	79930.8	0.137163	0.137748	0.136876	0.950605	N	ADD	435457	1.00656	0.00689483	0.993054	1.02026	0.949035	0.342603	.
run3	9	21052663	9:21052663:G:A	G	A	N	G	A	A	62669.4	127838	0.218745	0.2184	0.218914	0.922987	N	ADD	435457	0.993102	0.00582762	0.981823	1.00451	-1.18776	0.234929	.
run3	9	21052797	9:21052797:T:C	T	C	N	T	C	C	114514	231545	0.397352	0.399077	0.396505	0.925074	N	ADD	435457	1.00374	0.00491903	0.994111	1.01347	0.759318	0.447663	.
run3	9	21052926	9:21052926:A:G	A	G	N	G	A	A	85511.4	175373	0.299553	0.298003	0.300314	0.950484	N	ADD	435457	0.995544	0.00519631	0.985456	1.00573	-0.859499	0.390065	.
run3	9	21053044	9:21053044:G:T	G	T	N	T	G	G	85351.6	175034	0.29898	0.297446	0.299733	0.9508	N	ADD	435457	0.99566	0.00519821	0.985568	1.00586	-0.836683	0.402771	.
run3	9	21053358	9:21053358:G:T	G	T	N	G	T	T	112992	228435	0.392034	0.393773	0.391179	0.93773	N	ADD	435457	1.00374	0.00489692	0.994152	1.01342	0.762278	0.445894	.
run3	9	21053630	9:21053630:G:A	G	A	N	A	G	G	19330.8	39026.4	0.0670069	0.0673669	0.0668299	0.813363	N	ADD	435457	1.01072	0.0102597	0.990595	1.03125	1.03898	0.298813	.
run3	9	21053651	9:21053651:T:C	T	C	N	T	C	C	113356	229171	0.393296	0.39504	0.392439	0.935216	N	ADD	435457	1.00382	0.00490081	0.994222	1.01351	0.777476	0.436878	.
run3	9	21053921	9:21053921:C:G	C	G	N	G	C	C	49813.2	99595.1	0.171553	0.173597	0.17055	0.941658	N	ADD	435457	1.01459	0.00631231	1.00212	1.02722	2.29515	0.0217248	.
run3	9	21054112	9:21054112:C:A	C	A	N	C	A	A	113400	229272	0.393463	0.395195	0.392613	0.93561	N	ADD	435457	1.00368	0.00489944	0.99409	1.01337	0.750085	0.453204	.
run3	9	21054134	9:21054134:T:C	T	C	N	T	C	C	62685.7	127872	0.218802	0.218457	0.218972	0.923375	N	ADD	435457	0.993068	0.00582577	0.981794	1.00447	-1.19395	0.232496	.
run3	9	21054507	9:21054507:A:G	A	G	N	A	G	G	139062	285024	0.486944	0.484626	0.488083	0.938501	N	ADD	435457	0.993046	0.00478581	0.983775	1.0024	-1.45816	0.144797	.
run3	9	21054540	9:21054540:C:T	C	T	N	T	C	C	39317.9	79493.7	0.136422	0.137021	0.136127	0.950099	N	ADD	435457	1.00678	0.00691206	0.993233	1.02051	0.977566	0.328289	.
run3	9	21054729	9:21054729:G:T	G	T	N	T	G	G	50238.8	100425	0.172995	0.17508	0.171971	0.940288	N	ADD	435457	1.01445	0.00629629	1.00201	1.02705	2.27909	0.0226615	.
run3	9	21054863	9:21054863:G:GGTTT	G	GGTTT	N	G	GGTTT	GGTTT	63211.6	128938	0.22063	0.220289	0.220798	0.913177	N	ADD	435457	0.993112	0.00584081	0.981808	1.00455	-1.1833	0.236691	.
run3	9	21055413	9:21055413:T:G	T	G	N	T	G	G	58709.5	119767	0.204931	0.2046	0.205093	0.999474	N	ADD	435457	0.993694	0.00573439	0.982588	1.00493	-1.10316	0.269959	.
run3	9	21055880	9:21055880:A:G	A	G	N	G	A	A	39338.9	79551.1	0.136512	0.137094	0.136226	0.950705	N	ADD	435457	1.00648	0.00690814	0.992942	1.0202	0.934711	0.349937	.
run3	9	21056085	9:21056085:T:C	T	C	N	C	T	T	134793	276339	0.472069	0.469746	0.47321	0.93869	N	ADD	435457	0.993277	0.0047919	0.983992	1.00265	-1.40769	0.159223	.
run3	9	21056582	9:21056582:G:A	G	A	N	A	G	G	17034.8	34384.4	0.0590405	0.0593654	0.0588809	0.827922	N	ADD	435457	1.01026	0.0107867	0.989122	1.03184	0.945953	0.344172	.
run3	9	21057062	9:21057062:T:C	T	C	N	C	T	T	21694.1	43930.4	0.0753513	0.0756028	0.0752277	0.737158	N	ADD	435457	1.00762	0.0102109	0.987651	1.02798	0.74303	0.457464	.
run3	9	21058470	9:21058470:A:G	A	G	N	A	G	G	98204.1	198589	0.340783	0.342237	0.340069	0.919253	N	ADD	435457	1.00542	0.00509059	0.99544	1.0155	1.06221	0.288139	.
run3	9	21058908	9:21058908:A:G	A	G	N	A	G	G	98239.7	198663	0.34091	0.342361	0.340197	0.919555	N	ADD	435457	1.00541	0.00508929	0.99543	1.01549	1.06004	0.289126	.
run3	9	21059303	9:21059303:A:G	A	G	N	G	A	A	94365.1	192980	0.329935	0.328858	0.330465	0.952533	N	ADD	435457	0.996636	0.00505102	0.986818	1.00655	-0.667223	0.50463	.
run3	9	21059531	9:21059531:A:G	A	G	N	A	G	G	53395.1	109329	0.186843	0.186079	0.187218	0.902157	N	ADD	435457	0.991593	0.0062553	0.97951	1.00382	-1.34973	0.177103	.
run3	9	21059780	9:21059780:A:AT	A	AT	N	AT	A	A	93949	192145	0.328499	0.327408	0.329035	0.93769	N	ADD	435457	0.996443	0.0050967	0.986539	1.00645	-0.699191	0.484433	.
run3	9	21060626	9:21060626:G:C	G	C	N	C	G	G	35735.7	72432.4	0.124201	0.124537	0.124035	0.958264	N	ADD	435457	1.00368	0.00716756	0.989678	1.01788	0.512402	0.60837	.
run3	9	21060758	9:21060758:A:AT	A	AT	N	A	AT	AT	53979.1	110487	0.188843	0.188115	0.189201	0.891175	N	ADD	435457	0.991717	0.00626787	0.979609	1.00398	-1.32698	0.184515	.
run3	9	21060974	9:21060974:T:C	T	C	N	C	T	T	94390	193039	0.330031	0.328945	0.330565	0.952779	N	ADD	435457	0.996535	0.00505003	0.986721	1.00645	-0.687241	0.491931	.
run3	9	21061642	9:21061642:G:A	G	A	N	G	A	A	108319	219072	0.375916	0.377485	0.375145	0.93308	N	ADD	435457	1.00484	0.00494547	0.995147	1.01463	0.976188	0.328971	.
run3	9	21062144	9:21062144:A:G	A	G	N	G	A	A	94657.5	193575	0.330954	0.329877	0.331483	0.948106	N	ADD	435457	0.99663	0.00505886	0.986797	1.00656	-0.667358	0.504543	.
run3	9	21062250	9:21062250:T:C	T	C	N	C	T	T	35721.1	72431.4	0.124183	0.124486	0.124034	0.959012	N	ADD	435457	1.00319	0.00716569	0.989202	1.01738	0.4448	0.656464	.
run3	9	21063183	9:21063183:G:A	G	A	N	A	G	G	48550.5	99450.2	0.169937	0.169196	0.170301	0.977586	N	ADD	435457	0.99241	0.00623611	0.980354	1.00461	-1.2217	0.221823	.
run3	9	21063588	9:21063588:A:C	A	C	N	A	C	C	53958.9	110426	0.18875	0.188044	0.189097	0.891309	N	ADD	435457	0.991907	0.00626844	0.979795	1.00417	-1.29634	0.194859	.
run3	9	21063722	9:21063722:G:T	G	T	N	T	G	G	48550.8	99454.6	0.169943	0.169197	0.170309	0.97758	N	ADD	435457	0.992369	0.00623611	0.980313	1.00457	-1.22843	0.219287	.
run3	9	21063867	9:21063867:G:A	G	A	N	A	G	G	54678.9	109277	0.188257	0.190553	0.187129	0.944088	N	ADD	435457	1.01539	0.00608014	1.00336	1.02756	2.51158	0.0120194	.
run3	9	21064395	9:21064395:A:G	A	G	N	G	A	A	35873.6	72800.5	0.124782	0.125018	0.124666	0.983028	N	ADD	435457	1.0021	0.00706426	0.988324	1.01607	0.297446	0.766126	.
run3	9	21064443	9:21064443:C:A	C	A	N	A	C	C	48007.9	98405.9	0.168115	0.167305	0.168513	0.963838	N	ADD	435457	0.994725	0.00630615	0.982506	1.0071	-0.838654	0.401664	.
run3	9	21064665	9:21064665:G:T	G	T	N	T	G	G	35707	72459.5	0.124199	0.124437	0.124082	0.982811	N	ADD	435457	1.00224	0.00707927	0.98843	1.01624	0.316074	0.751946	.
run3	9	21064670	9:21064670:TATAA:T	TATAA	T	N	T	TATAA	TATAA	54630.6	109227	0.188144	0.190385	0.187043	0.931682	N	ADD	435457	1.01484	0.00612213	1.00273	1.02709	2.40568	0.0161424	.
run3	9	21064698	9:21064698:CTA:C	CTA	C	N	C	CTA	CTA	48026.6	98447	0.168184	0.16737	0.168583	0.963443	N	ADD	435457	0.994687	0.00630645	0.982468	1.00706	-0.844734	0.398259	.
run3	9	21064876	9:21064876:C:T	C	T	N	T	C	C	47886.5	98156.8	0.16769	0.166882	0.168086	0.966823	N	ADD	435457	0.994773	0.00630262	0.98256	1.00714	-0.831574	0.40565	.
run3	9	21065299	9:21065299:G:A	G	A	N	G	A	A	107520	217508	0.373203	0.374701	0.372467	0.954154	N	ADD	435457	1.00448	0.00489725	0.994889	1.01417	0.913698	0.360876	.
run3	9	21065312	9:21065312:T:C	T	C	N	C	T	T	47859.6	98109.5	0.167605	0.166789	0.168006	0.967926	N	ADD	435457	0.994684	0.00630038	0.982476	1.00704	-0.846061	0.397518	.
run3	9	21066113	9:21066113:G:T	G	T	N	T	G	G	55190.6	110318	0.190041	0.192337	0.188912	0.94517	N	ADD	435457	1.01503	0.00605485	1.00305	1.02714	2.46308	0.0137748	.
run3	9	21067276	9:21067276:T:A	T	A	N	A	T	T	35801.1	72660.2	0.124537	0.124765	0.124425	0.985201	N	ADD	435457	1.00206	0.00706265	0.988288	1.01603	0.291821	0.770424	.
run3	9	21067641	9:21067641:A:C	A	C	N	C	A	A	47826.7	98040.8	0.167488	0.166674	0.167888	0.968626	N	ADD	435457	0.994714	0.00629983	0.982507	1.00707	-0.841311	0.400174	.
run3	9	21067783	9:21067783:TC:T	TC	T	N	TC	T	T	53256.4	109029	0.186339	0.185596	0.186705	0.895342	N	ADD	435457	0.991676	0.0062853	0.979534	1.00397	-1.32997	0.183528	.
run3	9	21068012	9:21068012:T:C	T	C	N	T	C	C	136340	278656	0.476506	0.47514	0.477178	0.946092	N	ADD	435457	0.992855	0.0047662	0.983624	1.00217	-1.50437	0.132485	.
run3	9	21068099	9:21068099:C:G	C	G	N	G	C	C	94874.9	193894	0.331569	0.330634	0.332029	0.973538	N	ADD	435457	0.99768	0.00498951	0.987971	1.00748	-0.465498	0.641575	.
run3	9	21068118	9:21068118:G:GT	G	GT	N	GT	G	G	54660.3	109283	0.188243	0.190488	0.187139	0.930903	N	ADD	435457	1.01488	0.00612344	1.00277	1.02714	2.41245	0.0158459	.
run3	9	21068841	9:21068841:T:C	T	C	N	C	T	T	47738.5	97872.4	0.167193	0.166366	0.167599	0.970096	N	ADD	435457	0.994516	0.00629956	0.982312	1.00687	-0.872962	0.382684	.
run3	9	21069920	9:21069920:G:C	G	C	N	C	G	G	48391.7	99186.2	0.169452	0.168643	0.169849	0.963173	N	ADD	435457	0.994853	0.00628804	0.982668	1.00719	-0.820609	0.411869	.
run3	9	21070816	9:21070816:A:G	A	G	N	G	A	A	57509	115090	0.198182	0.200416	0.197084	0.892266	N	ADD	435457	1.01604	0.00613348	1.00389	1.02832	2.59363	0.00949689	.
run3	9	21070829	9:21070829:TCTA:T	TCTA	T	N	T	TCTA	TCTA	48097	98605.3	0.168446	0.167616	0.168854	0.962213	N	ADD	435457	0.994396	0.00630662	0.98218	1.00676	-0.891058	0.372898	.
run3	9	21070833	9:21070833:TC:T	TC	T	N	T	TC	TC	48097	98605.3	0.168446	0.167616	0.168854	0.962213	N	ADD	435457	0.994396	0.00630662	0.98218	1.00676	-0.891058	0.372898	.
run3	9	21070881	9:21070881:A:T	A	T	N	T	A	A	94366.2	192817	0.329749	0.328862	0.330185	0.970927	N	ADD	435457	0.998113	0.00500306	0.988373	1.00795	-0.377567	0.705752	.
run3	9	21071856	9:21071856:A:G	A	G	N	G	A	A	35890.5	72848.5	0.124856	0.125077	0.124748	0.985679	N	ADD	435457	1.00187	0.00705331	0.988118	1.01582	0.265253	0.790814	.
run3	9	21072171	9:21072171:C:T	C	T	N	T	C	C	25240.1	51224.4	0.087798	0.0879606	0.0877181	0.895434	N	ADD	435457	1.00289	0.00864893	0.986037	1.02004	0.334221	0.738213	.
run3	9	21072345	9:21072345:C:A	C	A	N	A	C	C	35869.7	72820.5	0.1248	0.125004	0.1247	0.986415	N	ADD	435457	1.00167	0.0070522	0.987916	1.01561	0.236014	0.813422	.
run3	9	21072355	9:21072355:CT:C	CT	C	N	C	CT	CT	84807	173156	0.296198	0.295548	0.296517	0.962299	N	ADD	435457	0.997243	0.00516766	0.987193	1.00739	-0.534314	0.593124	.
run3	9	21072364	9:21072364:T:G	T	G	N	G	T	T	47949.7	98290.6	0.167916	0.167103	0.168316	0.964168	N	ADD	435457	0.994689	0.00630806	0.982467	1.00706	-0.844108	0.398609	.
run3	9	21072474	9:21072474:G:A	G	A	N	A	G	G	93498.7	191074	0.326752	0.325839	0.327201	0.963029	N	ADD	435457	0.997908	0.00503574	0.988107	1.00781	-0.415874	0.677503	.
run3	9	21072911	9:21072911:A:G	A	G	N	G	A	A	35762.5	72584.1	0.124406	0.124631	0.124295	0.986418	N	ADD	435457	1.00212	0.00706147	0.988345	1.01608	0.299719	0.764392	.
run3	9	21073031	9:21073031:G:A	G	A	N	A	G	G	36074.7	73215.6	0.125489	0.125718	0.125377	0.997854	N	ADD	435457	1.00204	0.00699479	0.988395	1.01587	0.291143	0.770942	.
run3	9	21073054	9:21073054:G:A	G	A	N	A	G	G	54860.9	109659	0.188905	0.191188	0.187784	0.947545	N	ADD	435457	1.0152	0.00606106	1.00321	1.02733	2.48937	0.0127968	.
run3	9	21073335	9:21073335:T:A	T	A	N	A	T	T	35752	72554.6	0.12436	0.124594	0.124245	0.988523	N	ADD	435457	1.0022	0.007055	0.988442	1.01616	0.312184	0.754901	.
run3	9	21073692	9:21073692:A:T	A	T	N	T	A	A	35743.6	72540.9	0.124334	0.124565	0.124221	0.988722	N	ADD	435457	1.00215	0.00705496	0.98839	1.01611	0.304649	0.760634	.
run3	9	21073785	9:21073785:C:G	C	G	N	G	C	C	35744.7	72543.5	0.124339	0.124568	0.124226	0.988689	N	ADD	435457	1.00215	0.00705498	0.988385	1.0161	0.30395	0.761166	.
run3	9	21073945	9:21073945:T:C	T	C	N	C	T	T	35692.7	72425	0.124143	0.124387	0.124023	0.988191	N	ADD	435457	1.0024	0.00706131	0.988626	1.01637	0.340017	0.733844	.
run3	9	21075044	9:21075044:G:T	G	T	N	T	G	G	47629.2	97652.1	0.166815	0.165986	0.167222	0.970552	N	ADD	435457	0.994552	0.00630375	0.98234	1.00692	-0.866543	0.386193	.
run3	9	21075444	9:21075444:T:G	T	G	N	G	T	T	35872.5	72813	0.124795	0.125014	0.124687	0.977806	N	ADD	435457	1.00219	0.00708341	0.988374	1.0162	0.309029	0.757299	.
run3	9	21075675	9:21075675:T:C	T	C	N	C	T	T	35981	73026	0.125164	0.125392	0.125052	0.974764	N	ADD	435457	1.00226	0.00708546	0.988433	1.01627	0.317964	0.750512	.
run3	9	21076182	9:21076182:C:G	C	G	N	G	C	C	93675.6	191401	0.32733	0.326455	0.32776	0.968731	N	ADD	435457	0.998037	0.00501839	0.988269	1.0079	-0.391496	0.69543	.
run3	9	21076198	9:21076198:AT:A	AT	A	N	AT	A	A	54571.8	111781	0.19101	0.19018	0.191418	0.877919	N	ADD	435457	0.990641	0.00628802	0.978507	1.00293	-1.49538	0.134816	.
run3	9	21076679	9:21076679:A:C	A	C	N	C	A	A	35886.6	72843.4	0.124846	0.125063	0.124739	0.977341	N	ADD	435457	1.00216	0.00708388	0.98834	1.01617	0.304285	0.760911	.
run3	9	21076686	9:21076686:G:C	G	C	N	C	G	G	35882.6	72834.9	0.124832	0.125049	0.124725	0.977459	N	ADD	435457	1.00217	0.00708379	0.988349	1.01618	0.305622	0.759893	.
run3	9	21076692	9:21076692:CA:C	CA	C	N	C	CA	CA	53431.1	106823	0.184006	0.186205	0.182926	0.935777	N	ADD	435457	1.01463	0.00616161	1.00245	1.02695	2.35661	0.0184428	.
run3	9	21077716	9:21077716:G:A	G	A	N	A	G	G	96176.7	196476	0.336029	0.335171	0.336451	0.999756	N	ADD	435457	0.998222	0.00490681	0.988668	1.00787	-0.362708	0.716823	.
run3	9	21078375	9:21078375:A:T	A	T	N	T	A	A	48605.2	99656.9	0.170237	0.169387	0.170655	0.956217	N	ADD	435457	0.990874	0.00630184	0.978711	1.00319	-1.45478	0.145731	.
run3	9	21078815	9:21078815:C:G	C	G	N	C	G	G	106690	215907	0.370411	0.371808	0.369725	0.963753	N	ADD	435457	1.0034	0.00488086	0.993843	1.01304	0.694552	0.487336	.
run3	9	21078952	9:21078952:T:C	T	C	N	C	T	T	49689.2	101829	0.173976	0.173164	0.174375	0.999347	N	ADD	435457	0.995032	0.00610942	0.983188	1.00702	-0.815241	0.414934	.
run3	9	21079148	9:21079148:A:C	A	C	N	C	A	A	24880.8	50008.2	0.0859889	0.0867083	0.0856354	0.892324	N	ADD	435457	1.00763	0.00873322	0.990533	1.02503	0.870744	0.383894	.
run3	9	21079977	9:21079977:G:C	G	C	N	C	G	G	53704.6	107365	0.184944	0.187158	0.183855	0.947406	N	ADD	435457	1.01452	0.00611172	1.00244	1.02675	2.35915	0.0183167	.
run3	9	21080518	9:21080518:T:C	T	C	N	C	T	T	48718.2	99800.3	0.170532	0.169781	0.170901	0.979286	N	ADD	435457	0.995644	0.00622053	0.983578	1.00786	-0.701858	0.482768	.
run3	9	21081432	9:21081432:G:A	G	A	N	A	G	G	53637	107238	0.18472	0.186922	0.183637	0.944001	N	ADD	435457	1.01445	0.00612567	1.00235	1.02671	2.34282	0.0191387	.
run3	9	21081441	9:21081441:A:G	A	G	N	G	A	A	96301.3	196708	0.336439	0.335606	0.336848	0.998508	N	ADD	435457	0.998364	0.00490816	0.988806	1.00801	-0.333584	0.738694	.
run3	9	21081822	9:21081822:T:A	T	A	N	T	A	A	106694	215927	0.370439	0.371822	0.36976	0.959632	N	ADD	435457	1.00331	0.00489143	0.993734	1.01297	0.674997	0.499678	.
run3	9	21081850	9:21081850:A:G	A	G	N	G	A	A	49224.4	100837	0.172303	0.171545	0.172676	0.980226	N	ADD	435457	0.995545	0.00619207	0.983536	1.0077	-0.72112	0.470836	.
run3	9	21082814	9:21082814:C:T	C	T	N	T	C	C	48472.7	99390.1	0.169779	0.168925	0.170198	0.95065	N	ADD	435457	0.990803	0.006327	0.978593	1.00317	-1.46029	0.144211	.
run3	9	21082845	9:21082845:A:T	A	T	N	T	A	A	95210.4	194485	0.332634	0.331804	0.333042	0.982178	N	ADD	435457	0.998368	0.00496297	0.988704	1.00813	-0.329064	0.742108	.
run3	9	21083838	9:21083838:A:G	A	G	N	G	A	A	64527	132780	0.226552	0.224874	0.227377	0.920828	N	ADD	435457	0.993302	0.00578585	0.982102	1.00463	-1.16152	0.24543	.
run3	9	21084609	9:21084609:CA:C	CA	C	N	C	CA	CA	14039.2	29576.5	0.0500805	0.0489261	0.0506477	0.871087	N	ADD	435457	0.991478	0.0114845	0.96941	1.01405	-0.745213	0.456143	.
run3	9	21084663	9:21084663:T:C	T	C	N	C	T	T	49692.6	101879	0.174037	0.173176	0.174461	0.931073	N	ADD	435457	0.990732	0.0063309	0.978515	1.0031	-1.47076	0.141356	.
run3	9	21084724	9:21084724:A:T	A	T	N	T	A	A	48414.1	99231.9	0.16953	0.168721	0.169928	0.980217	N	ADD	435457	0.994502	0.00623194	0.982428	1.00672	-0.884735	0.3763	.
run3	9	21085205	9:21085205:G:C	G	C	N	C	G	G	47861.1	98108	0.167605	0.166794	0.168003	0.981289	N	ADD	435457	0.994611	0.00625718	0.982488	1.00688	-0.863616	0.387799	.
run3	9	21085379	9:21085379:A:G	A	G	N	G	A	A	48242.9	98896.9	0.168949	0.168124	0.169354	0.978338	N	ADD	435457	0.994323	0.00624671	0.982224	1.00657	-0.911324	0.362125	.
run3	9	21085818	9:21085818:T:C	T	C	N	C	T	T	48489	99425.7	0.169838	0.168982	0.170259	0.950708	N	ADD	435457	0.990738	0.0063259	0.97853	1.0031	-1.47099	0.141293	.
run3	9	21086340	9:21086340:A:G	A	G	N	G	A	A	35823.4	72706.1	0.124616	0.124843	0.124504	0.968395	N	ADD	435457	1.00276	0.0071222	0.988861	1.01686	0.387224	0.698591	.
run3	9	21086428	9:21086428:A:G	A	G	N	G	A	A	25452.9	51685.7	0.088572	0.0887021	0.088508	0.88463	N	ADD	435457	1.00287	0.00866884	0.985973	1.02005	0.330444	0.741065	.
run3	9	21086522	9:21086522:T:C	T	C	N	C	T	T	15190	31287.4	0.0533662	0.0529363	0.0535774	0.71976	N	ADD	435457	0.979474	0.0121538	0.956418	1.00309	-1.70639	0.0879348	.
run3	9	21086990	9:21086990:C:T	C	T	N	T	C	C	20819.9	41852.8	0.0719619	0.0725562	0.0716698	0.913878	N	ADD	435457	1.01689	0.00934262	0.998435	1.03568	1.79228	0.0730875	.
run3	9	21087022	9:21087022:C:T	C	T	N	T	C	C	20397.1	41004.6	0.0705026	0.0710828	0.0702175	0.909562	N	ADD	435457	1.01753	0.00945411	0.998846	1.03656	1.83785	0.0660839	.
run3	9	21088345	9:21088345:A:G	A	G	N	G	A	A	35848	72755.5	0.124701	0.124929	0.124589	0.970102	N	ADD	435457	1.00252	0.00711388	0.988642	1.0166	0.354195	0.723193	.
run3	9	21088416	9:21088416:G:A	G	A	N	A	G	G	47904.8	98211.3	0.167773	0.166946	0.16818	0.980047	N	ADD	435457	0.994418	0.00625877	0.982294	1.00669	-0.894289	0.371167	.
run3	9	21089184	9:21089184:T:A	T	A	N	T	A	A	107775	218051	0.37412	0.375592	0.373397	0.955994	N	ADD	435457	1.00407	0.00489045	0.994487	1.01374	0.829605	0.406762	.
run3	9	21089234	9:21089234:A:G	A	G	N	G	A	A	35933.6	72922.4	0.124991	0.125227	0.124874	0.968338	N	ADD	435457	1.00265	0.00711317	0.988766	1.01672	0.371721	0.7101	.
run3	9	21089580	9:21089580:ATATAT:A	ATATAT	A	N	A	ATATAT	ATATAT	26756.2	55655.6	0.0946269	0.0932442	0.0953062	0.870525	N	ADD	435457	0.976362	0.00849887	0.960233	0.992762	-2.81476	0.00488133	.
run3	9	21089590	9:21089590:TTA:TTATA	T	TTA	N	TTA	T	T	19762.7	39723.8	0.0683035	0.0688721	0.0680242	0.861429	N	ADD	435457	1.01864	0.00985722	0.999149	1.03851	1.87355	0.0609928	.
run3	9	21089590	9:21089590:TTA:T	TTA	T	N	T	TTA	TTA	35835.4	72720.3	0.124646	0.124885	0.124528	0.957145	N	ADD	435457	1.00256	0.00716483	0.988581	1.01674	0.35702	0.721077	.
run3	9	21089676	9:21089676:A:AAT	A	AAT	N	AAT	A	A	24143	48999	0.0839831	0.0841372	0.0839073	0.845353	N	ADD	435457	1.00338	0.00908529	0.985676	1.02141	0.371931	0.709944	.
run3	9	21089758	9:21089758:A:C	A	C	N	C	A	A	20882.5	41996.7	0.0721991	0.0727744	0.0719164	0.896824	N	ADD	435457	1.01666	0.00941782	0.998066	1.0356	1.75438	0.0793649	.
run3	9	21089784	9:21089784:ATAGT:A	ATAGT	A	N	A	ATAGT	ATAGT	95141.9	194381	0.332436	0.331565	0.332864	0.976875	N	ADD	435457	0.997988	0.0049773	0.9883	1.00777	-0.404632	0.685748	.
run3	9	21090112	9:21090112:A:G	A	G	N	G	A	A	54515.4	109037	0.187795	0.189984	0.186719	0.938716	N	ADD	435457	1.01428	0.00610383	1.00222	1.02649	2.32286	0.0201864	.
run3	9	21090157	9:21090157:G:A	G	A	N	A	G	G	95247.1	194588	0.332794	0.331931	0.333217	0.978168	N	ADD	435457	0.998095	0.00497268	0.988415	1.00787	-0.383386	0.701434	.
run3	9	21090322	9:21090322:T:C	T	C	N	T	C	C	107758	218024	0.374068	0.37553	0.37335	0.955873	N	ADD	435457	1.00402	0.00489092	0.99444	1.01369	0.819914	0.412265	.
run3	9	21090772	9:21090772:C:A	C	A	N	A	C	C	48748.5	99864	0.17064	0.169886	0.17101	0.946844	N	ADD	435457	0.992009	0.00632632	0.979785	1.00439	-1.26821	0.204725	.
run3	9	21091130	9:21091130:C:A	C	A	N	A	C	C	94837.7	193638	0.331233	0.330505	0.331591	0.933986	N	ADD	435457	0.998968	0.00509521	0.989042	1.00899	-0.202598	0.839449	.
run3	9	21091240	9:21091240:T:A	T	A	N	A	T	T	47991.5	98423.3	0.168116	0.167248	0.168543	0.937361	N	ADD	435457	0.993442	0.00639495	0.981068	1.00597	-1.02893	0.30351	.
run3	9	21092097	9:21092097:CT:C	CT	C	N	CT	C	C	124496	252635	0.433029	0.433862	0.43262	0.7117	N	ADD	435457	1.00001	0.00554396	0.989201	1.01093	0.00151426	0.998792	.
run3	9	21092410	9:21092410:G:A	G	A	N	G	A	A	46346.7	94328.5	0.161526	0.161516	0.161531	0.806911	N	ADD	435457	0.995896	0.00700204	0.982322	1.00966	-0.58736	0.556962	.
run3	9	21092653	9:21092653:G:A	G	A	N	A	G	G	68514.4	139595	0.238955	0.238769	0.239046	0.894772	N	ADD	435457	0.998644	0.00573654	0.987479	1.00994	-0.236476	0.813063	.
run3	9	21093083	9:21093083:A:C	A	C	N	C	A	A	82749.3	168479	0.288465	0.288377	0.288508	0.898039	N	ADD	435457	0.998645	0.00539365	0.988143	1.00926	-0.251456	0.801462	.
run3	9	21093112	9:21093112:T:C	T	C	N	C	T	T	79565.3	161700	0.277025	0.277281	0.2769	0.906484	N	ADD	435457	1.00409	0.00543195	0.993459	1.01484	0.75192	0.452099	.
run3	9	21093404	9:21093404:T:A	T	A	N	A	T	T	82446.9	167901	0.287454	0.287323	0.287518	0.896877	N	ADD	435457	0.9984	0.00540275	0.987883	1.00903	-0.296412	0.766915	.
run3	9	21093845	9:21093845:AAG:A	AAG	A	N	AAG	A	A	82935.3	168510	0.288715	0.289026	0.288562	0.825789	N	ADD	435457	1.00052	0.00561893	0.989562	1.0116	0.0924702	0.926324	.
run3	9	21094151	9:21094151:T:G	T	G	N	G	T	T	76264.2	154915	0.265445	0.265777	0.265281	0.894999	N	ADD	435457	1.00316	0.00554001	0.992325	1.01411	0.569254	0.569184	.
run3	9	21094194	9:21094194:TC:T	TC	T	N	T	TC	TC	79289	161225	0.276163	0.276318	0.276087	0.88094	N	ADD	435457	1.00356	0.00551588	0.992772	1.01447	0.644777	0.519071	.
run3	9	21094726	9:21094726:G:A	G	A	N	A	G	G	19216.3	39781	0.0677419	0.066968	0.0681222	0.87061	N	ADD	435457	0.98573	0.00990734	0.966774	1.00506	-1.45069	0.146866	.
run3	9	21094778	9:21094778:G:A	G	A	N	A	G	G	32213.8	65106.7	0.111745	0.112264	0.111491	0.862924	N	ADD	435457	1.00848	0.00790979	0.992966	1.02424	1.06753	0.285734	.
run3	9	21094833	9:21094833:G:A	G	A	N	A	G	G	30286.6	62327.3	0.106341	0.105547	0.106731	0.833998	N	ADD	435457	1.00152	0.00826655	0.985425	1.01788	0.183873	0.854113	.
run3	9	21095424	9:21095424:C:T	C	T	N	T	C	C	48746.5	99805.5	0.17057	0.169879	0.17091	0.878391	N	ADD	435457	0.991629	0.00657281	0.978937	1.00449	-1.27889	0.200938	.
run3	9	21095450	9:21095450:G:A	G	A	N	G	A	A	83954.3	170673	0.292368	0.292577	0.292265	0.877454	N	ADD	435457	1.00336	0.00543238	0.99273	1.0141	0.616759	0.537394	.
run3	9	21095633	9:21095633:T:C	T	C	N	C	T	T	59320.4	120801	0.206818	0.206729	0.206862	0.903906	N	ADD	435457	1.00435	0.00601523	0.992574	1.01626	0.720781	0.471044	.
run3	9	21096166	9:21096166:G:A	G	A	N	A	G	G	67363.8	137427	0.235145	0.23476	0.235334	0.907677	N	ADD	435457	0.998107	0.00572885	0.986962	1.00938	-0.330829	0.740773	.
run3	9	21096757	9:21096757:G:C	G	C	N	C	G	G	75337.6	153404	0.262646	0.262548	0.262694	0.896796	N	ADD	435457	0.998793	0.0055537	0.98798	1.00972	-0.217431	0.827873	.
run3	9	21097135	9:21097135:A:G	A	G	N	G	A	A	78770.1	160131	0.274311	0.27451	0.274213	0.91448	N	ADD	435457	1.00372	0.00542464	0.993109	1.01445	0.685325	0.493139	.
run3	9	21097301	9:21097301:A:G	A	G	N	G	A	A	43507.6	88748.7	0.151859	0.151622	0.151976	0.917128	N	ADD	435457	0.99824	0.00672993	0.985159	1.01149	-0.261789	0.793484	.
run3	9	21097471	9:21097471:T:A	T	A	N	T	A	A	54801.9	112105	0.191646	0.190982	0.191973	0.823578	N	ADD	435457	0.991159	0.00648716	0.978636	1.00384	-1.36893	0.17102	.
run3	9	21097510	9:21097510:G:A	G	A	N	A	G	G	74943.5	152570	0.261235	0.261175	0.261265	0.899857	N	ADD	435457	0.999033	0.00555391	0.988217	1.00997	-0.174182	0.861722	.
run3	9	21097764	9:21097764:T:C	T	C	N	C	T	T	75070.4	152850	0.261702	0.261617	0.261744	0.899242	N	ADD	435457	0.998836	0.00555266	0.988025	1.00977	-0.209759	0.833856	.
run3	9	21098843	9:21098843:G:A	G	A	N	A	G	G	19313.5	39050.8	0.0670149	0.0673065	0.0668716	0.991798	N	ADD	435457	1.00059	0.00928552	0.982544	1.01897	0.0634145	0.949436	.
run3	9	21099188	9:21099188:A:G	A	G	N	G	A	A	20460.3	41128.7	0.0707177	0.0713031	0.07043	0.891569	N	ADD	435457	1.01651	0.00953518	0.997692	1.03569	1.71767	0.0858562	.
run3	9	21099224	9:21099224:CTA:C	CTA	C	N	C	CTA	CTA	48250	98813.8	0.168862	0.168149	0.169212	0.841392	N	ADD	435457	0.990807	0.00674305	0.977798	1.00399	-1.3697	0.17078	.
run3	9	21099471	9:21099471:T:G	T	G	N	G	T	T	127422	259517	0.44429	0.44406	0.444404	0.9037	N	ADD	435457	0.997741	0.00490245	0.9882	1.00737	-0.461405	0.644508	.
run3	9	21099991	9:21099991:G:A	G	A	N	G	A	A	133241	271580	0.464823	0.464339	0.465061	0.880708	N	ADD	435457	0.997777	0.00494312	0.988157	1.00749	-0.450225	0.652549	.
run3	9	21100141	9:21100141:C:T	C	T	N	T	C	C	78390.7	159038	0.27262	0.273188	0.272341	0.898122	N	ADD	435457	1.00385	0.00548383	0.993116	1.0147	0.700357	0.483704	.
run3	9	21100533	9:21100533:C:T	C	T	N	T	C	C	20467.3	41144.2	0.0707435	0.0713276	0.0704564	0.891445	N	ADD	435457	1.01647	0.0095343	0.99765	1.03564	1.71315	0.0866852	.
run3	9	21100619	9:21100619:G:A	G	A	N	A	G	G	78385.3	159027	0.272602	0.273169	0.272323	0.897962	N	ADD	435457	1.00384	0.00548444	0.993112	1.01469	0.699689	0.484122	.
run3	9	21100743	9:21100743:G:A	G	A	N	A	G	G	78463.6	159174	0.27286	0.273442	0.272574	0.897449	N	ADD	435457	1.00399	0.00548433	0.993261	1.01485	0.726979	0.467239	.
run3	9	21101230	9:21101230:A:G	A	G	N	G	A	A	78598.6	159774	0.273704	0.273912	0.273601	0.915513	N	ADD	435457	1.00375	0.00542532	0.993136	1.01448	0.690426	0.489926	.
run3	9	21102280	9:21102280:C:T	C	T	N	C	T	T	54083	110678	0.189182	0.188477	0.189529	0.825733	N	ADD	435457	0.990936	0.00651088	0.978371	1.00366	-1.3985	0.161963	.
run3	9	21102510	9:21102510:A:G	A	G	N	A	G	G	54051.8	110605	0.189062	0.188368	0.189403	0.826057	N	ADD	435457	0.991062	0.0065111	0.978495	1.00379	-1.37884	0.167944	.
run3	9	21102672	9:21102672:T:C	T	C	N	C	T	T	76820	156471	0.267869	0.267714	0.267946	0.894121	N	ADD	435457	0.997971	0.00552653	0.987219	1.00884	-0.367553	0.713206	.
run3	9	21103487	9:21103487:A:G	A	G	N	G	A	A	78821.9	160210	0.274461	0.27469	0.274348	0.908857	N	ADD	435457	1.00394	0.0054406	0.993289	1.0147	0.72237	0.470067	.
run3	9	21103951	9:21103951:G:T	G	T	N	T	G	G	55820.5	113924	0.194904	0.194532	0.195086	0.889014	N	ADD	435457	1.0007	0.00619995	0.988617	1.01294	0.113398	0.909715	.
run3	9	21104437	9:21104437:C:G	C	G	N	G	C	C	39406.3	81022.9	0.138279	0.137329	0.138746	0.895029	N	ADD	435457	0.986106	0.00709617	0.972486	0.999917	-1.97163	0.0486522	.
run3	9	21105074	9:21105074:G:A	G	A	N	A	G	G	75737.5	154089	0.263892	0.263942	0.263867	0.92967	N	ADD	435457	1.00156	0.00544534	0.990932	1.01231	0.28713	0.774013	.
run3	9	21105078	9:21105078:A:G	A	G	N	G	A	A	112926	230304	0.394103	0.393541	0.394379	0.930097	N	ADD	435457	0.994334	0.00491119	0.984808	1.00395	-1.15703	0.247259	.
run3	9	21105154	9:21105154:A:G	A	G	N	A	G	G	135173	275647	0.47171	0.47107	0.472025	0.920241	N	ADD	435457	0.997368	0.0048311	0.987969	1.00686	-0.545516	0.585399	.
run3	9	21105606	9:21105606:G:A	G	A	N	A	G	G	90514.8	184190	0.315422	0.31544	0.315413	0.937882	N	ADD	435457	1.00053	0.00514129	0.990501	1.01067	0.103617	0.917473	.
run3	9	21105944	9:21105944:C:A	C	A	N	A	C	C	69272	141154	0.241615	0.24141	0.241716	0.943568	N	ADD	435457	1.00077	0.0055678	0.989903	1.01175	0.137358	0.890748	.
run3	9	21105965	9:21105965:A:T	A	T	N	T	A	A	68851.7	140255	0.240101	0.239945	0.240177	0.937865	N	ADD	435457	1.00094	0.00559645	0.990018	1.01198	0.167445	0.86702	.
run3	9	21106901	9:21106901:G:A	G	A	N	A	G	G	67454.8	137269	0.235068	0.235077	0.235064	0.945539	N	ADD	435457	1.00345	0.00561157	0.992469	1.01454	0.612864	0.539966	.
run3	9	21107011	9:21107011:T:C	T	C	N	T	C	C	143349	291937	0.499804	0.499566	0.499922	0.948414	N	ADD	435457	0.998601	0.00475165	0.989344	1.00794	-0.294553	0.768335	.
run3	9	21107326	9:21107326:C:G	C	G	N	G	C	C	69592.1	141825	0.242754	0.242525	0.242866	0.953205	N	ADD	435457	1.00008	0.00553076	0.989296	1.01098	0.0141888	0.988679	.
run3	9	21107470	9:21107470:A:T	A	T	N	T	A	A	122114	248559	0.425614	0.425563	0.42564	0.955198	N	ADD	435457	0.99784	0.00479096	0.988514	1.00725	-0.451359	0.651731	.
run3	9	21107482	9:21107482:A:T	A	T	N	A	T	T	74688.1	152156	0.260466	0.260284	0.260556	0.910581	N	ADD	435457	1.00004	0.00552724	0.989268	1.01094	0.00780772	0.99377	.
run3	9	21107963	9:21107963:G:C	G	C	N	G	C	C	74690.5	152161	0.260475	0.260293	0.260564	0.910562	N	ADD	435457	1.00004	0.00552724	0.989268	1.01094	0.00785969	0.993729	.
run3	9	21108294	9:21108294:CT:C	CT	C	N	C	CT	CT	33772.8	68184.2	0.117069	0.117697	0.116761	0.898825	N	ADD	435457	1.0072	0.00759223	0.992318	1.02229	0.944287	0.345023	.
run3	9	21108817	9:21108817:A:G	A	G	N	G	A	A	75347.2	152887	0.262063	0.262581	0.261808	0.99673	N	ADD	435457	1.00179	0.00526836	0.991497	1.01219	0.339011	0.734602	.
run3	9	21109188	9:21109188:T:C	T	C	N	C	T	T	74181.9	150493	0.257976	0.25852	0.257709	0.979481	N	ADD	435457	1.00215	0.00534143	0.991713	1.0127	0.402083	0.687623	.
run3	9	21109534	9:21109534:T:<INS:ME:ALU>	T	<INS:ME:ALU>	N	<INS:ME:ALU>	T	T	82852.1	168396	0.288487	0.288736	0.288365	0.693519	N	ADD	435457	1.00078	0.00613481	0.988822	1.01289	0.127714	0.898375	.
run3	9	21109651	9:21109651:T:C	T	C	N	C	T	T	91406.7	185994	0.318517	0.318548	0.318501	0.950988	N	ADD	435457	1.00005	0.00509214	0.990115	1.01008	0.00909173	0.992746	.
run3	9	21110202	9:21110202:C:T	C	T	N	T	C	C	69475.9	141555	0.24231	0.24212	0.242403	0.953618	N	ADD	435457	1.00048	0.00553287	0.98969	1.01139	0.0869326	0.930725	.
run3	9	21110719	9:21110719:A:G	A	G	N	G	A	A	69701.9	142015	0.243098	0.242908	0.243191	0.955608	N	ADD	435457	1.00042	0.00552097	0.989652	1.0113	0.0759093	0.939491	.
run3	9	21111514	9:21111514:G:C	G	C	N	C	G	G	67793.6	137970	0.236261	0.236257	0.236264	0.941591	N	ADD	435457	1.00324	0.00561349	0.992259	1.01433	0.575535	0.56493	.
run3	9	21112358	9:21112358:A:G	A	G	N	G	A	A	19376.9	39019.5	0.0670518	0.0675274	0.0668181	0.822882	N	ADD	435457	1.00918	0.0101948	0.989219	1.02955	0.896714	0.369872	.
run3	9	21112443	9:21112443:G:C	G	C	N	C	G	G	137549	280171	0.479634	0.479353	0.479773	0.961328	N	ADD	435457	1.00218	0.00472941	0.992935	1.01151	0.460762	0.644969	.
run3	9	21113049	9:21113049:G:A	G	A	N	A	G	G	69747.9	142115	0.243265	0.243068	0.243362	0.967422	N	ADD	435457	1.00058	0.00548622	0.989877	1.0114	0.105358	0.916091	.
run3	9	21113526	9:21113526:T:G	T	G	N	G	T	T	122608	249557	0.427327	0.427284	0.427349	0.969136	N	ADD	435457	0.997573	0.00475407	0.988321	1.00691	-0.511166	0.609235	.
run3	9	21114007	9:21114007:C:G	C	G	N	G	C	C	69970	142569	0.244042	0.243842	0.24414	0.965015	N	ADD	435457	1.00048	0.00548723	0.98978	1.0113	0.087855	0.929992	.
run3	9	21114105	9:21114105:G:A	G	A	N	G	A	A	26634.4	53951.7	0.0925305	0.0928194	0.0923885	0.810129	N	ADD	435457	0.999608	0.00887039	0.98238	1.01714	-0.0441678	0.964771	.
run3	9	21114200	9:21114200:GCA:G	GCA	G	N	GCA	G	G	92455.1	188629	0.322747	0.322202	0.323014	0.807502	N	ADD	435457	1.00144	0.00551446	0.990672	1.01232	0.260537	0.79445	.
run3	9	21114202	9:21114202:A:G	A	G	N	G	A	A	68174.3	138776	0.237624	0.237584	0.237643	0.929424	N	ADD	435457	1.003	0.00563948	0.991974	1.01415	0.531026	0.595401	.
run3	9	21114237	9:21114237:A:G	A	G	N	G	A	A	122485	249317	0.42691	0.426854	0.426938	0.969988	N	ADD	435457	0.99756	0.00475255	0.988311	1.0069	-0.513976	0.607269	.
run3	9	21114415	9:21114415:T:G	T	G	N	G	T	T	21348	43229.7	0.0741492	0.0743966	0.0740277	0.973858	N	ADD	435457	0.99985	0.00894319	0.982477	1.01753	-0.0167501	0.986636	.
run3	9	21114675	9:21114675:G:A	G	A	N	A	G	G	124727	253883	0.434727	0.434667	0.434757	0.999442	N	ADD	435457	0.997351	0.00467168	0.988261	1.00653	-0.567731	0.570218	.
run3	9	21114730	9:21114730:A:G	A	G	N	G	A	A	69747.6	142115	0.243264	0.243067	0.243361	0.967427	N	ADD	435457	1.00058	0.00548621	0.989877	1.01139	0.105308	0.916132	.
run3	9	21114797	9:21114797:A:G	A	G	N	G	A	A	122543	249432	0.427109	0.427056	0.427135	0.970815	N	ADD	435457	0.997531	0.00475022	0.988287	1.00686	-0.520479	0.60273	.
run3	9	21114967	9:21114967:C:T	C	T	N	T	C	C	67224.7	136826	0.234295	0.234275	0.234305	0.955049	N	ADD	435457	1.00306	0.00559	0.992134	1.01411	0.547332	0.584151	.
run3	9	21114982	9:21114982:A:G	A	G	N	A	G	G	75314.6	153429	0.262648	0.262468	0.262736	0.921451	N	ADD	435457	1.00038	0.00547988	0.989692	1.01118	0.0691487	0.944871	.
run3	9	21115002	9:21115002:G:A	G	A	N	A	G	G	67227.5	136830	0.234303	0.234285	0.234312	0.955048	N	ADD	435457	1.00308	0.00558993	0.992154	1.01413	0.550764	0.581796	.
run3	9	21115095	9:21115095:A:G	A	G	N	G	A	A	21406.4	43369.5	0.0743768	0.0746002	0.0742671	0.974466	N	ADD	435457	0.999293	0.00892843	0.981958	1.01693	-0.0792124	0.936864	.
run3	9	21115389	9:21115389:T:C	T	C	N	C	T	T	21255.7	43054.6	0.0738423	0.0740752	0.0737279	0.968765	N	ADD	435457	0.99956	0.00898408	0.982114	1.01732	-0.0489481	0.960961	.
run3	9	21115407	9:21115407:C:T	C	T	N	T	C	C	21246.8	43033.9	0.0738083	0.0740441	0.0736925	0.968941	N	ADD	435457	0.999605	0.00898511	0.982155	1.01736	-0.0439826	0.964918	.
run3	9	21116159	9:21116159:A:G	A	G	N	A	G	G	75320.9	153431	0.262657	0.26249	0.262739	0.921389	N	ADD	435457	1.00046	0.00547985	0.989771	1.01126	0.0837866	0.933226	.
run3	9	21116220	9:21116220:A:G	A	G	N	A	G	G	75320.9	153431	0.262657	0.26249	0.262739	0.921389	N	ADD	435457	1.00046	0.00547985	0.989771	1.01126	0.0837866	0.933226	.
run3	9	21116588	9:21116588:C:T	C	T	N	C	T	T	75169.1	153121	0.262127	0.261961	0.262208	0.922387	N	ADD	435457	1.00039	0.00548045	0.989706	1.0112	0.0718749	0.942701	.
run3	9	21116921	9:21116921:C:G	C	G	N	G	C	C	65579.7	133551	0.228646	0.228542	0.228697	0.940819	N	ADD	435457	1.00251	0.00567973	0.991414	1.01373	0.441727	0.658687	.
run3	9	21117038	9:21117038:T:C	T	C	N	C	T	T	30992.6	63756.1	0.108792	0.108008	0.109178	0.851582	N	ADD	435457	1.0027	0.00809836	0.986912	1.01874	0.333106	0.739054	.
run3	9	21117059	9:21117059:G:A	G	A	N	A	G	G	124304	252996	0.433222	0.433192	0.433237	0.954647	N	ADD	435457	0.997564	0.00478178	0.988259	1.00696	-0.509975	0.610069	.
run3	9	21117361	9:21117361:TC:T	TC	T	N	T	TC	TC	124242	252875	0.433013	0.432977	0.433031	0.951101	N	ADD	435457	0.997534	0.00479098	0.988211	1.00695	-0.515285	0.606354	.
run3	9	21117363	9:21117363:C:T	C	T	N	T	C	C	122729	249763	0.427703	0.427706	0.427701	0.95	N	ADD	435457	0.997621	0.00480118	0.988277	1.00705	-0.496161	0.619781	.
run3	9	21117387	9:21117387:T:G	T	G	N	G	T	T	20924.1	42444.5	0.072761	0.0729194	0.0726832	0.955487	N	ADD	435457	0.998135	0.00910971	0.980472	1.01612	-0.204931	0.837626	.
run3	9	21118015	9:21118015:G:GT	G	GT	N	GT	G	G	68479.2	140956	0.240478	0.238647	0.241378	0.810518	N	ADD	435457	0.989829	0.00602694	0.978205	1.00159	-1.69625	0.0898377	.
run3	9	21118747	9:21118747:A:G	A	G	N	A	G	G	73286.9	149385	0.255676	0.255402	0.255811	0.95905	N	ADD	435457	0.999855	0.00541947	0.98929	1.01053	-0.0268278	0.978597	.
run3	9	21119034	9:21119034:C:G	C	G	N	G	C	C	24427.9	49697.1	0.0851117	0.08513	0.0851027	0.93686	N	ADD	435457	0.999669	0.00856484	0.983028	1.01659	-0.0386709	0.969153	.
run3	9	21119164	9:21119164:G:C	G	C	N	G	C	C	97524.3	198689	0.340117	0.339867	0.34024	0.950094	N	ADD	435457	0.999801	0.00501227	0.990027	1.00967	-0.0396411	0.968379	.
run3	9	21121306	9:21121306:C:A	C	A	N	C	A	A	71095.6	144965	0.248085	0.247765	0.248242	1.00067	N	ADD	435457	0.999806	0.00535921	0.989359	1.01036	-0.0362487	0.971084	.
run3	9	21121783	9:21121783:G:A	G	A	N	A	G	G	66715.8	135722	0.232442	0.232501	0.232414	0.963074	N	ADD	435457	1.0036	0.00558072	0.992678	1.01463	0.643149	0.520127	.
run3	9	21121786	9:21121786:A:C	A	C	N	A	C	C	73068.5	148927	0.2549	0.25464	0.255028	0.958573	N	ADD	435457	0.999967	0.00542624	0.989388	1.01066	-0.00607894	0.99515	.
run3	9	21121831	9:21121831:A:G	A	G	N	G	A	A	66845	135978	0.232885	0.232951	0.232852	0.964761	N	ADD	435457	1.00363	0.00557207	0.992732	1.01465	0.650873	0.515129	.
run3	9	21121917	9:21121917:A:G	A	G	N	A	G	G	140258	285538	0.488907	0.488794	0.488963	0.965208	N	ADD	435457	1.00305	0.00471589	0.993825	1.01237	0.646479	0.517969	.
run3	9	21122023	9:21122023:C:T	C	T	N	T	C	C	86752.6	175829	0.301501	0.302329	0.301094	0.933676	N	ADD	435457	1.00514	0.00521622	0.994918	1.01547	0.983197	0.32551	.
run3	9	21122071	9:21122071:T:C	T	C	N	T	C	C	140022	285091	0.488122	0.487968	0.488197	0.966219	N	ADD	435457	1.00285	0.00471364	0.993625	1.01215	0.603165	0.546399	.
run3	9	21122080	9:21122080:T:C	T	C	N	C	T	T	30575.7	62581	0.106964	0.106555	0.107165	0.970099	N	ADD	435457	0.991214	0.00760875	0.976542	1.00611	-1.15986	0.246104	.
run3	9	21122637	9:21122637:G:C	G	C	N	C	G	G	66946	136092	0.233133	0.233303	0.233049	0.963032	N	ADD	435457	1.00442	0.0055744	0.993503	1.01545	0.790642	0.429153	.
run3	9	21122681	9:21122681:A:G	A	G	N	A	G	G	73337.7	149502	0.255868	0.255578	0.256011	0.959918	N	ADD	435457	0.99982	0.00541571	0.989263	1.01049	-0.0333042	0.973432	.
run3	9	21123032	9:21123032:A:T	A	T	N	T	A	A	27923.8	57057.7	0.0975774	0.0973131	0.0977073	0.903751	N	ADD	435457	0.98982	0.00820712	0.974025	1.00587	-1.24676	0.212484	.
run3	9	21123857	9:21123857:T:G	T	G	N	T	G	G	73955.2	150747	0.258007	0.25773	0.258143	0.952114	N	ADD	435457	0.999808	0.00542292	0.989237	1.01049	-0.035449	0.971722	.
run3	9	21124098	9:21124098:A:C	A	C	N	C	A	A	30281.6	61956.2	0.105909	0.10553	0.106096	0.968298	N	ADD	435457	0.991434	0.00764953	0.97668	1.00641	-1.12466	0.260735	.
run3	9	21124281	9:21124281:C:T	C	T	N	T	C	C	29566.5	60501.2	0.103417	0.103038	0.103604	0.961569	N	ADD	435457	0.991168	0.00775668	0.976214	1.00635	-1.14365	0.252767	.
run3	9	21124285	9:21124285:T:C	T	C	N	C	T	T	104531	212717	0.36427	0.364284	0.364263	0.880372	N	ADD	435457	0.99808	0.00512725	0.9881	1.00816	-0.374874	0.707754	.
run3	9	21124288	9:21124288:T:C	T	C	N	C	T	T	122219	248620	0.425805	0.425928	0.425744	0.711667	N	ADD	435457	1.00361	0.00554888	0.992755	1.01458	0.64949	0.516021	.
run3	9	21124291	9:21124291:C:T	C	T	N	C	T	T	81679.3	166800	0.285309	0.284648	0.285633	0.470117	N	ADD	435457	0.991532	0.00747261	0.977116	1.00616	-1.13807	0.255092	.
run3	9	21124383	9:21124383:T:C	T	C	N	T	C	C	76254.7	153796	0.264149	0.265744	0.263365	0.624532	N	ADD	435457	1.01689	0.00663115	1.00376	1.03019	2.52559	0.0115505	.
run3	9	21124540	9:21124540:G:A	G	A	N	A	G	G	66342.2	134862	0.231027	0.231199	0.230942	0.956849	N	ADD	435457	1.00453	0.00561013	0.993548	1.01564	0.806117	0.420176	.
run3	9	21124591	9:21124591:T:C	T	C	N	C	T	T	32278.3	64802.6	0.11147	0.112488	0.11097	0.899576	N	ADD	435457	1.01829	0.00773491	1.00296	1.03384	2.34269	0.0191451	.
run3	9	21124592	9:21124592:C:T	C	T	N	T	C	C	69282	141206	0.241686	0.241444	0.241805	0.982809	N	ADD	435457	1.00052	0.00545598	0.989877	1.01128	0.0950278	0.924293	.
run3	9	21125404	9:21125404:C:A	C	A	N	C	A	A	73668.9	150171	0.257018	0.256733	0.257158	0.956888	N	ADD	435457	0.999709	0.00541611	0.989153	1.01038	-0.0536802	0.95719	.
run3	9	21125821	9:21125821:A:C	A	C	N	C	A	A	15503.6	31305.5	0.0537471	0.0540292	0.0536084	0.881804	N	ADD	435457	1.00402	0.0109147	0.982766	1.02573	0.367182	0.713483	.
run3	9	21125835	9:21125835:G:C	G	C	N	C	G	G	66838.9	135893	0.232781	0.23293	0.232707	0.961976	N	ADD	435457	1.00437	0.00558061	0.993443	1.01541	0.781063	0.434766	.
run3	9	21125920	9:21125920:G:C	G	C	N	C	G	G	66266.6	134747	0.230808	0.230936	0.230745	0.955992	N	ADD	435457	1.00425	0.00561486	0.993258	1.01536	0.755109	0.450183	.
run3	9	21126591	9:21126591:T:C	T	C	N	C	T	T	29919.1	61272.8	0.104708	0.104266	0.104925	0.973365	N	ADD	435457	0.990616	0.00766846	0.975839	1.00562	-1.22948	0.218893	.
run3	9	21126623	9:21126623:T:C	T	C	N	C	T	T	29919.1	61272.8	0.104708	0.104266	0.104925	0.973365	N	ADD	435457	0.990616	0.00766846	0.975839	1.00562	-1.22948	0.218893	.
run3	9	21126672	9:21126672:T:C	T	C	N	T	C	C	73835.5	150525	0.257615	0.257313	0.257764	0.955572	N	ADD	435457	0.999486	0.00541576	0.988933	1.01015	-0.0948903	0.924402	.
run3	9	21126957	9:21126957:A:T	A	T	N	T	A	A	66270.5	134720	0.230781	0.230949	0.230699	0.955079	N	ADD	435457	1.00461	0.00561748	0.993614	1.01574	0.819579	0.412456	.
run3	9	21127407	9:21127407:G:A	G	A	N	A	G	G	116286	236176	0.404704	0.405252	0.404434	0.96543	N	ADD	435457	1.00061	0.00480056	0.991238	1.01007	0.126612	0.899247	.
run3	9	21127501	9:21127501:C:T	C	T	N	T	C	C	115632	234835	0.402412	0.402971	0.402137	0.97051	N	ADD	435457	1.00078	0.0047923	0.991425	1.01023	0.16293	0.870574	.
run3	9	21127631	9:21127631:C:T	C	T	N	T	C	C	66162	134507	0.230412	0.230571	0.230333	0.95517	N	ADD	435457	1.00451	0.00562046	0.993506	1.01564	0.80076	0.42327	.
run3	9	21127719	9:21127719:C:T	C	T	N	T	C	C	115650	234857	0.402458	0.403034	0.402175	0.970492	N	ADD	435457	1.0009	0.00479225	0.991544	1.01035	0.187913	0.850945	.
run3	9	21127795	9:21127795:T:C	T	C	N	T	C	C	74514.5	151984	0.26007	0.25968	0.260262	0.952307	N	ADD	435457	0.999481	0.00540844	0.988942	1.01013	-0.0960001	0.92352	.
run3	9	21127910	9:21127910:G:A	G	A	N	A	G	G	17285.4	36087.5	0.0612838	0.0602388	0.0617973	0.855455	N	ADD	435457	0.998443	0.0105307	0.978046	1.01926	-0.147981	0.882358	.
run3	9	21128681	9:21128681:A:T	A	T	N	T	A	A	66503.8	135187	0.231586	0.231762	0.231499	0.953715	N	ADD	435457	1.00461	0.00561474	0.993616	1.01573	0.819361	0.412581	.
run3	9	21128731	9:21128731:G:C	G	C	N	C	G	G	86941.8	176199	0.302143	0.302988	0.301727	0.942076	N	ADD	435457	1.00529	0.00519019	0.995113	1.01557	1.01605	0.309607	.
run3	9	21129036	9:21129036:C:T	C	T	N	T	C	C	115593	234744	0.402264	0.402835	0.401983	0.971187	N	ADD	435457	1.00086	0.00479095	0.991503	1.0103	0.17875	0.858134	.
run3	9	21129246	9:21129246:A:G	A	G	N	G	A	A	116089	235757	0.403997	0.404565	0.403717	0.969715	N	ADD	435457	1.00137	0.00479086	0.992011	1.01082	0.285789	0.77504	.
run3	9	21129719	9:21129719:A:G	A	G	N	G	A	A	30566.8	62555.2	0.106924	0.106524	0.107121	0.998816	N	ADD	435457	0.991632	0.00749966	0.977163	1.00632	-1.12048	0.262509	.
run3	9	21130177	9:21130177:T:C	T	C	N	C	T	T	74459.4	151334	0.259261	0.259488	0.259149	0.964245	N	ADD	435457	1.00464	0.00537396	0.99411	1.01527	0.860636	0.389438	.
run3	9	21130344	9:21130344:A:T	A	T	N	T	A	A	73889.3	150191	0.257293	0.257501	0.257191	0.958013	N	ADD	435457	1.00454	0.00540489	0.99395	1.01523	0.837216	0.402471	.
run3	9	21130691	9:21130691:A:T	A	T	N	T	A	A	108305	220050	0.377024	0.377438	0.37682	0.97786	N	ADD	435457	1.00013	0.0048316	0.9907	1.00964	0.0261736	0.979119	.
run3	9	21131559	9:21131559:G:A	G	A	N	A	G	G	46093.1	93470	0.160249	0.160632	0.160061	0.921888	N	ADD	435457	1.00684	0.0065621	0.99397	1.01987	1.03833	0.299116	.
run3	9	21131627	9:21131627:G:C	G	C	N	C	G	G	21257.8	43880.5	0.074793	0.0740824	0.0751421	0.961084	N	ADD	435457	0.982726	0.0089953	0.965552	1.00021	-1.93707	0.0527369	.
run3	9	21131660	9:21131660:G:A	G	A	N	A	G	G	109100	221617	0.379735	0.380207	0.379503	1.00016	N	ADD	435457	1.00032	0.00477051	0.991015	1.00972	0.0679155	0.945853	.
run3	9	21131663	9:21131663:A:C	A	C	N	C	A	A	108175	219734	0.376512	0.376986	0.376279	0.987268	N	ADD	435457	1.00044	0.00480958	0.991049	1.00991	0.090502	0.927888	.
run3	9	21131785	9:21131785:A:G	A	G	N	G	A	A	21268	43925.4	0.0748562	0.0741179	0.075219	0.961163	N	ADD	435457	0.982231	0.00899223	0.965071	0.999696	-1.99379	0.0461748	.
run3	9	21132495	9:21132495:A:T	A	T	N	T	A	A	108162	219754	0.376519	0.37694	0.376312	0.981488	N	ADD	435457	1.00017	0.00482396	0.990762	1.00968	0.0360387	0.971252	.
run3	9	21132523	9:21132523:G:A	G	A	N	A	G	G	108352	220140	0.377181	0.377602	0.376974	0.981634	N	ADD	435457	0.999989	0.00482204	0.990582	1.00948	-0.00235059	0.998125	.
run3	9	21132664	9:21132664:G:A	G	A	N	G	A	A	99468.5	202816	0.347089	0.346643	0.347308	0.954996	N	ADD	435457	0.99842	0.00497274	0.988737	1.0082	-0.31791	0.750553	.
run3	9	21133232	9:21133232:C:A	C	A	N	A	C	C	72414.9	147401	0.252397	0.252362	0.252414	0.937875	N	ADD	435457	1.0025	0.00549806	0.991751	1.01336	0.453402	0.650259	.
run3	9	21133282	9:21133282:C:T	C	T	N	T	C	C	93140.9	190176	0.325309	0.324592	0.325662	0.932883	N	ADD	435457	0.996761	0.00511273	0.986822	1.0068	-0.634614	0.52568	.
run3	9	21134848	9:21134848:A:G	A	G	N	G	A	A	76398.7	155299	0.266039	0.266246	0.265938	0.953363	N	ADD	435457	1.00373	0.0053661	0.993224	1.01434	0.693006	0.488306	.
run3	9	21135482	9:21135482:G:C	G	C	N	C	G	G	100376	204320	0.349858	0.349805	0.349884	0.9275	N	ADD	435457	0.99905	0.00503837	0.989233	1.00896	-0.188691	0.850335	.
run3	9	21135816	9:21135816:T:C	T	C	N	C	T	T	76954.9	156384	0.267924	0.268184	0.267796	0.947993	N	ADD	435457	1.00406	0.00536872	0.993547	1.01468	0.754063	0.450811	.
run3	9	21135952	9:21135952:G:A	G	A	N	A	G	G	80951.9	164561	0.281902	0.282113	0.281798	0.962739	N	ADD	435457	1.00217	0.0052376	0.991938	1.01251	0.414459	0.678538	.
run3	9	21136264	9:21136264:G:A	G	A	N	G	A	A	84040.6	170843	0.292663	0.292877	0.292557	0.998267	N	ADD	435457	1.00174	0.00508598	0.991799	1.01177	0.340849	0.733217	.
run3	9	21137410	9:21137410:G:A	G	A	N	A	G	G	92041.8	187909	0.321445	0.320761	0.321781	0.908458	N	ADD	435457	0.994261	0.00520098	0.984177	1.00445	-1.10659	0.268471	.
run3	9	21137512	9:21137512:G:C	G	C	N	C	G	G	81670.5	166004	0.284385	0.284618	0.28427	0.956184	N	ADD	435457	1.0024	0.00524138	0.992151	1.01275	0.456553	0.647992	.
run3	9	21137939	9:21137939:C:T	C	T	N	T	C	C	53352.9	108815	0.186204	0.185932	0.186338	0.907767	N	ADD	435457	0.993412	0.00624554	0.981326	1.00565	-1.05835	0.289894	.
run3	9	21137949	9:21137949:T:C	T	C	N	T	C	C	85735	174247	0.298516	0.298782	0.298385	0.953729	N	ADD	435457	1.00208	0.00517368	0.991966	1.01229	0.400811	0.688559	.
run3	9	21138433	9:21138433:G:A	G	A	N	A	G	G	101069	205704	0.352243	0.352221	0.352254	0.917451	N	ADD	435457	0.998608	0.00505761	0.988758	1.00856	-0.275354	0.783044	.
run3	9	21139009	9:21139009:A:T	A	T	N	T	A	A	45510.7	91953.6	0.157839	0.158602	0.157464	0.843017	N	ADD	435457	0.999135	0.00691341	0.985688	1.01277	-0.125134	0.900418	.
run3	9	21139246	9:21139246:CT:C	CT	C	N	C	CT	CT	47873.7	97504.9	0.166927	0.166838	0.16697	0.597476	N	ADD	435457	0.995477	0.00803211	0.979928	1.01127	-0.564391	0.572488	.
run3	9	21139375	9:21139375:G:A	G	A	N	A	G	G	48488.3	97584.9	0.167724	0.168979	0.167107	0.675152	N	ADD	435457	1.01459	0.0075212	0.999748	1.02966	1.92646	0.0540472	.
run3	9	21139411	9:21139411:AT:A	AT	A	N	A	AT	AT	84497.7	172672	0.295288	0.29447	0.295689	0.812174	N	ADD	435457	0.991586	0.00563212	0.980701	1.00259	-1.50017	0.133569	.
run3	9	21139495	9:21139495:A:G	A	G	N	A	G	G	100558	204445	0.35021	0.35044	0.350097	0.841441	N	ADD	435457	1.00138	0.00528718	0.991053	1.01181	0.260048	0.794827	.
run3	9	21139579	9:21139579:A:G	A	G	N	G	A	A	37388.6	77295.4	0.131682	0.130297	0.132363	0.801736	N	ADD	435457	0.994431	0.0076931	0.979549	1.00954	-0.725916	0.46789	.
run3	9	21139649	9:21139649:GACAA:G	GACAA	G	N	G	GACAA	GACAA	68470.7	138932	0.238143	0.238617	0.237911	0.870205	N	ADD	435457	1.00593	0.0058218	0.994518	1.01748	1.01576	0.309743	.
run3	9	21139656	9:21139656:A:G	A	G	N	G	A	A	67828.6	138557	0.236976	0.236379	0.237269	0.821258	N	ADD	435457	0.997222	0.0060076	0.985548	1.00903	-0.463128	0.643273	.
run3	9	21140672	9:21140672:C:G	C	G	N	G	C	C	99468.8	202971	0.347267	0.346644	0.347573	0.929421	N	ADD	435457	0.997546	0.00504272	0.987736	1.00745	-0.487145	0.626156	.
run3	9	21142604	9:21142604:G:A	G	A	N	A	G	G	77152.3	157171	0.269055	0.268872	0.269144	0.95234	N	ADD	435457	0.995338	0.00535025	0.984955	1.00583	-0.873485	0.382399	.
run3	9	21143020	9:21143020:C:T	C	T	N	T	C	C	77934.6	158779	0.271799	0.271598	0.271897	0.963463	N	ADD	435457	0.99527	0.00530199	0.984981	1.00567	-0.894298	0.371163	.
run3	9	21143390	9:21143390:T:C	T	C	N	C	T	T	77965.2	158844	0.271909	0.271705	0.272009	0.963316	N	ADD	435457	0.995353	0.00530191	0.985063	1.00575	-0.878601	0.379618	.
run3	9	21143427	9:21143427:C:G	C	G	N	G	C	C	68789.6	139931	0.239657	0.239728	0.239622	0.945559	N	ADD	435457	1.00399	0.00557603	0.993076	1.01502	0.713893	0.475293	.
run3	9	21143430	9:21143430:G:A	G	A	N	A	G	G	68789.6	139931	0.239657	0.239728	0.239622	0.945559	N	ADD	435457	1.00399	0.00557603	0.993076	1.01502	0.713893	0.475293	.
run3	9	21143474	9:21143474:G:A	G	A	N	A	G	G	69512.2	141401	0.242175	0.242247	0.242139	0.937916	N	ADD	435457	1.00396	0.00557872	0.993039	1.01499	0.707794	0.479073	.
run3	9	21143511	9:21143511:G:C	G	C	N	C	G	G	27041	55192.2	0.0944217	0.0942366	0.0945127	0.907864	N	ADD	435457	0.992284	0.00830233	0.976268	1.00856	-0.933027	0.350806	.
run3	9	21143667	9:21143667:G:A	G	A	N	A	G	G	97750.7	199100	0.34085	0.340656	0.340945	0.954594	N	ADD	435457	0.999886	0.00499706	0.990141	1.00973	-0.0228479	0.981772	.
run3	9	21143892	9:21143892:T:G	T	G	N	G	T	T	74676.1	152339	0.260663	0.260243	0.260869	0.967208	N	ADD	435457	0.994285	0.00536374	0.983887	1.00479	-1.06852	0.285286	.
run3	9	21144120	9:21144120:ACAT:A	ACAT	A	N	A	ACAT	ACAT	68879.7	140244	0.240119	0.240043	0.240157	0.96365	N	ADD	435457	1.00276	0.0055194	0.991969	1.01366	0.499041	0.61775	.
run3	9	21144138	9:21144138:C:T	C	T	N	T	C	C	104375	211728	0.362955	0.363741	0.362569	0.926288	N	ADD	435457	1.00666	0.00499539	0.99685	1.01656	1.32834	0.184067	.
run3	9	21144378	9:21144378:T:C	T	C	N	C	T	T	75005.8	152950	0.261743	0.261392	0.261916	0.980689	N	ADD	435457	0.995119	0.00531871	0.984799	1.00555	-0.920031	0.357556	.
run3	9	21144920	9:21144920:C:G	C	G	N	G	C	C	75628.5	154221	0.263918	0.263562	0.264093	0.997383	N	ADD	435457	0.99518	0.00525985	0.984973	1.00549	-0.918606	0.358302	.
run3	9	21145069	9:21145069:G:C	G	C	N	G	C	C	110054	223268	0.382728	0.383535	0.382331	0.946312	N	ADD	435457	1.00604	0.00488937	0.996443	1.01572	1.23114	0.21827	.
run3	9	21145824	9:21145824:A:C	A	C	N	C	A	A	75093.1	153142	0.262064	0.261696	0.262245	0.982631	N	ADD	435457	0.995005	0.00531138	0.9847	1.00542	-0.942874	0.345746	.
run3	9	21147333	9:21147333:G:T	G	T	N	T	G	G	75022.6	153067	0.261896	0.26145	0.262116	0.978397	N	ADD	435457	0.994388	0.00532413	0.984066	1.00482	-1.05699	0.290515	.
run3	9	21147570	9:21147570:G:A	G	A	N	G	A	A	110255	223751	0.383513	0.384234	0.383158	0.999462	N	ADD	435457	1.00509	0.00475604	0.99576	1.0145	1.06657	0.286168	.
run3	9	21147671	9:21147671:G:C	G	C	N	C	G	G	75125.1	153215	0.262185	0.261808	0.26237	0.974127	N	ADD	435457	0.994872	0.00533383	0.984525	1.00533	-0.963974	0.335059	.
run3	9	21147954	9:21147954:T:C	T	C	N	T	C	C	103793	211024	0.361479	0.361713	0.361364	0.93867	N	ADD	435457	1.00257	0.00496811	0.992856	1.01238	0.516739	0.605339	.
run3	9	21147955	9:21147955:T:C	T	C	N	T	C	C	103793	211024	0.361479	0.361713	0.361364	0.938669	N	ADD	435457	1.00257	0.00496811	0.992855	1.01238	0.516675	0.605383	.
run3	9	21147962	9:21147962:CT:C	CT	C	N	C	CT	CT	39382.8	80126.2	0.137223	0.137247	0.13721	0.821862	N	ADD	435457	0.997475	0.00741254	0.983088	1.01207	-0.341075	0.733047	.
run3	9	21148599	9:21148599:C:G	C	G	N	C	G	G	112892	229141	0.392729	0.393424	0.392388	0.964431	N	ADD	435457	1.00482	0.00482081	0.995371	1.01436	0.997549	0.318498	.
run3	9	21148825	9:21148825:A:G	A	G	N	A	G	G	104554	212577	0.364136	0.364367	0.364022	0.934949	N	ADD	435457	1.00223	0.00496998	0.992511	1.01204	0.447483	0.654526	.
run3	9	21149041	9:21149041:A:C	A	C	N	A	C	C	104806	213094	0.365018	0.365243	0.364908	0.939006	N	ADD	435457	1.00216	0.00495677	0.992468	1.01194	0.434589	0.663861	.
run3	9	21149053	9:21149053:G:A	G	A	N	A	G	G	69624.8	141690	0.242635	0.242639	0.242634	0.996712	N	ADD	435457	1.00328	0.00540752	0.992705	1.01397	0.605884	0.544592	.
run3	9	21149145	9:21149145:T:C	T	C	N	T	C	C	101339	206071	0.352975	0.353163	0.352883	0.910069	N	ADD	435457	1.00266	0.00507222	0.992743	1.01268	0.523987	0.600287	.
run3	9	21149391	9:21149391:A:G	A	G	N	G	A	A	36387.4	73933.6	0.126673	0.126808	0.126606	0.858503	N	ADD	435457	0.998912	0.0075012	0.984334	1.01371	-0.145084	0.884644	.
run3	9	21149442	9:21149442:C:T	C	T	N	C	T	T	101310	205997	0.352855	0.35306	0.352755	0.910015	N	ADD	435457	1.00277	0.00507272	0.992854	1.01279	0.546255	0.584891	.
run3	9	21149963	9:21149963:C:T	C	T	N	T	C	C	74430.2	151814	0.259778	0.259386	0.259971	0.964722	N	ADD	435457	0.994816	0.00537588	0.98439	1.00535	-0.966737	0.333676	.
run3	9	21150474	9:21150474:A:T	A	T	N	A	T	T	104542	212549	0.36409	0.364323	0.363975	0.924583	N	ADD	435457	1.00235	0.00499801	0.992581	1.01222	0.469964	0.63838	.
run3	9	21150650	9:21150650:C:A	C	A	N	C	A	A	105908	215365	0.368892	0.369086	0.368797	0.920642	N	ADD	435457	1.00188	0.00499511	0.992123	1.01174	0.376782	0.706335	.
run3	9	21151553	9:21151553:C:A	C	A	N	A	C	C	97994.8	199837	0.341976	0.341507	0.342206	0.955827	N	ADD	435457	0.998389	0.00499039	0.988671	1.0082	-0.323081	0.746634	.
run3	9	21151647	9:21151647:G:T	G	T	N	G	T	T	108967	221210	0.379115	0.379743	0.378807	0.91664	N	ADD	435457	1.00563	0.00497761	0.995871	1.01549	1.12879	0.258988	.
run3	9	21151664	9:21151664:A:G	A	G	N	G	A	A	68555.5	139696	0.239118	0.238912	0.239219	0.965952	N	ADD	435457	1.00206	0.0055215	0.991276	1.01297	0.373083	0.709087	.
run3	9	21153106	9:21153106:T:C	T	C	N	T	C	C	102948	209362	0.3586	0.358769	0.358517	0.85691	N	ADD	435457	1.00224	0.00520829	0.992057	1.01252	0.42884	0.668039	.
run3	9	21153141	9:21153141:T:C	T	C	N	C	T	T	104874	212836	0.3648	0.365479	0.364466	0.882513	N	ADD	435457	1.00609	0.00511217	0.996055	1.01622	1.18674	0.235331	.
run3	9	21153241	9:21153241:G:C	G	C	N	G	C	C	113755	230935	0.39578	0.396429	0.395461	0.883998	N	ADD	435457	1.00453	0.00502823	0.994677	1.01448	0.898473	0.368934	.
run3	9	21153248	9:21153248:G:C	G	C	N	C	G	G	73111.2	149102	0.255149	0.254789	0.255326	0.901874	N	ADD	435457	0.996139	0.00559185	0.985281	1.00712	-0.691787	0.489071	.
run3	9	21153306	9:21153306:G:A	G	A	N	A	G	G	104816	212748	0.364633	0.365279	0.364316	0.883412	N	ADD	435457	1.00587	0.00511008	0.995847	1.016	1.14566	0.251938	.
run3	9	21153582	9:21153582:G:A	G	A	N	A	G	G	69523.4	141717	0.24255	0.242286	0.24268	0.934102	N	ADD	435457	1.00092	0.00558582	0.990024	1.01194	0.16513	0.868841	.
run3	9	21153985	9:21153985:A:G	A	G	N	G	A	A	70171.2	143031	0.244803	0.244543	0.244931	0.924066	N	ADD	435457	1.00073	0.00559861	0.989811	1.01177	0.130744	0.895978	.
run3	9	21154595	9:21154595:A:ATG	A	ATG	N	A	ATG	ATG	102035	207507	0.355422	0.355587	0.355341	0.516658	N	ADD	435457	1.00866	0.00673276	0.995436	1.02206	1.28047	0.200379	.
run3	9	21155517	9:21155517:G:A	G	A	N	A	G	G	117158	238946	0.408885	0.408289	0.409178	0.700157	N	ADD	435457	0.997062	0.00563381	0.986113	1.00813	-0.522241	0.601503	.
run3	9	21155621	9:21155621:G:GT	G	GT	N	G	GT	GT	131661	267172	0.457947	0.458831	0.457512	0.52853	N	ADD	435457	1.001	0.00639589	0.988532	1.01363	0.156643	0.875526	.
run3	9	21155789	9:21155789:A:AT	A	AT	N	A	AT	AT	105796	214473	0.367739	0.368695	0.367269	0.528153	N	ADD	435457	1.00254	0.00660543	0.989642	1.0156	0.383693	0.701206	.
run3	9	21155816	9:21155816:GT:G	GT	G	N	GT	G	G	101208	205277	0.351912	0.352707	0.351522	0.509742	N	ADD	435457	1.00092	0.00679101	0.987687	1.01433	0.135589	0.892146	.
run3	9	21155973	9:21155973:T:C	T	C	N	C	T	T	41493.3	85543.5	0.145866	0.144602	0.146487	0.820433	N	ADD	435457	0.998875	0.00727966	0.984724	1.01323	-0.154695	0.877062	.
run3	9	21156118	9:21156118:C:A	C	A	N	C	A	A	53838.9	108859	0.186812	0.187626	0.186413	0.676992	N	ADD	435457	1.01017	0.00721178	0.995991	1.02455	1.40294	0.160634	.
run3	9	21156653	9:21156653:T:C	T	C	N	C	T	T	105006	214647	0.367032	0.365942	0.367568	0.847056	N	ADD	435457	0.998004	0.00521903	0.987848	1.00827	-0.382763	0.701896	.
run3	9	21157373	9:21157373:A:G	A	G	N	G	A	A	118209	240509	0.411886	0.411951	0.411855	0.812853	N	ADD	435457	0.99601	0.00521872	0.985875	1.00625	-0.765996	0.443679	.
run3	9	21157695	9:21157695:G:A	G	A	N	G	A	A	117517	240047	0.410562	0.40954	0.411063	0.901143	N	ADD	435457	0.997963	0.00495421	0.98832	1.0077	-0.41152	0.680691	.
run3	9	21158515	9:21158515:C:G	C	G	N	G	C	C	111484	226449	0.388021	0.388516	0.387778	0.798536	N	ADD	435457	0.998428	0.00532045	0.988071	1.00889	-0.295651	0.767497	.
run3	9	21158837	9:21158837:TTTG:T	TTTG	T	N	TTTG	T	T	114598	234149	0.400439	0.399369	0.400964	0.907373	N	ADD	435457	0.997853	0.00495734	0.988205	1.0076	-0.433552	0.664614	.
run3	9	21159319	9:21159319:T:C	T	C	N	C	T	T	118900	241929	0.414312	0.414362	0.414287	0.810926	N	ADD	435457	0.995827	0.00522073	0.985689	1.00607	-0.801056	0.423099	.
run3	9	21159385	9:21159385:G:T	G	T	N	G	T	T	116099	237137	0.405592	0.404599	0.40608	0.888051	N	ADD	435457	0.99835	0.00500044	0.988613	1.00818	-0.330303	0.741171	.
run3	9	21159810	9:21159810:G:A	G	A	N	A	G	G	117967	239954	0.410972	0.411108	0.410905	0.810783	N	ADD	435457	0.996322	0.00522678	0.986168	1.00658	-0.704947	0.480843	.
run3	9	21160031	9:21160031:A:T	A	T	N	T	A	A	118503	241132	0.412939	0.412976	0.412921	0.813042	N	ADD	435457	0.995702	0.00521633	0.985574	1.00593	-0.825704	0.408972	.
run3	9	21160650	9:21160650:GTTTC:G	GTTTC	G	N	G	GTTTC	GTTTC	102027	208493	0.356544	0.355559	0.357029	0.870089	N	ADD	435457	0.99879	0.00518083	0.988699	1.00898	-0.233742	0.815186	.
run3	9	21160684	9:21160684:G:C	G	C	N	C	G	G	117272	238644	0.408669	0.408687	0.408661	0.813756	N	ADD	435457	0.995813	0.0052218	0.985673	1.00606	-0.803584	0.421637	.
run3	9	21160716	9:21160716:T:G	T	G	N	G	T	T	119508	243212	0.416483	0.416481	0.416484	0.804926	N	ADD	435457	0.995363	0.00523641	0.985199	1.00563	-0.887625	0.374743	.
run3	9	21161253	9:21161253:A:G	A	G	N	A	G	G	118761	242555	0.41487	0.413878	0.415358	0.918586	N	ADD	435457	0.998019	0.00489891	0.988482	1.00765	-0.404841	0.685594	.
run3	9	21161572	9:21161572:T:G	T	G	N	G	T	T	49604.9	100063	0.171852	0.172871	0.171352	0.763118	N	ADD	435457	1.01278	0.00701965	0.99894	1.02681	1.80885	0.0704746	.
run3	9	21161705	9:21161705:G:C	G	C	N	C	G	G	117939	239999	0.410992	0.411013	0.410982	0.814561	N	ADD	435457	0.995932	0.00521466	0.985805	1.00616	-0.781659	0.434415	.
run3	9	21161950	9:21161950:A:G	A	G	N	A	G	G	117866	240686	0.411696	0.410756	0.412158	0.907035	N	ADD	435457	0.998403	0.00493578	0.988791	1.00811	-0.3238	0.746089	.
run3	9	21162415	9:21162415:G:A	G	A	N	A	G	G	117506	239048	0.409401	0.409502	0.409352	0.813387	N	ADD	435457	0.996207	0.00522119	0.986064	1.00645	-0.727894	0.466678	.
run3	9	21162877	9:21162877:TAAAAACATAA:T	TAAAAACATAA	T	N	TAAAAACATAA	T	T	114595	234079	0.400354	0.399357	0.400844	0.911433	N	ADD	435457	0.998168	0.0049462	0.988538	1.00789	-0.370735	0.710835	.
run3	9	21163197	9:21163197:T:C	T	C	N	T	C	C	117445	239877	0.410284	0.409291	0.410772	0.906529	N	ADD	435457	0.998052	0.0049399	0.988435	1.00776	-0.394763	0.693018	.
run3	9	21163277	9:21163277:T:C	T	C	N	T	C	C	113248	231392	0.395723	0.394664	0.396243	0.985032	N	ADD	435457	0.998016	0.00476682	0.988736	1.00738	-0.416538	0.677017	.
run3	9	21163512	9:21163512:T:A	T	A	N	A	T	T	49968.3	100841	0.173163	0.174137	0.172684	0.761462	N	ADD	435457	1.01194	0.00700633	0.998139	1.02593	1.69415	0.0902366	.
run3	9	21163761	9:21163761:G:A	G	A	N	A	G	G	49991.7	100889	0.173244	0.174219	0.172765	0.761023	N	ADD	435457	1.01193	0.00700708	0.998127	1.02592	1.69248	0.0905543	.
run3	9	21163939	9:21163939:G:T	G	T	N	G	T	T	118814	242671	0.415064	0.414061	0.415556	0.916737	N	ADD	435457	0.997949	0.00490353	0.988404	1.00759	-0.41876	0.675391	.
run3	9	21163940	9:21163940:A:T	A	T	N	A	T	T	118904	242842	0.415363	0.414374	0.415849	0.915748	N	ADD	435457	0.998003	0.00490564	0.988454	1.00765	-0.40739	0.683722	.
run3	9	21164132	9:21164132:A:C	A	C	N	A	C	C	118298	241627	0.413273	0.412263	0.413769	0.915645	N	ADD	435457	0.997881	0.00490971	0.988325	1.00753	-0.43201	0.665734	.
run3	9	21164150	9:21164150:A:C	A	C	N	C	A	A	15131.1	30700	0.0526242	0.0527312	0.0525716	0.571131	N	ADD	435457	0.997813	0.0137081	0.971361	1.02498	-0.159734	0.873091	.
run3	9	21164405	9:21164405:G:A	G	A	N	A	G	G	28313.9	57043.9	0.0980094	0.0986726	0.0976835	0.77206	N	ADD	435457	1.01671	0.00884283	0.999238	1.03448	1.87374	0.0609662	.
run3	9	21164594	9:21164594:A:T	A	T	N	A	T	T	117201	239388	0.409442	0.408439	0.409935	0.902893	N	ADD	435457	0.997987	0.0049515	0.988348	1.00772	-0.407017	0.683996	.
run3	9	21165322	9:21165322:G:A	G	A	N	G	A	A	117877	240761	0.411796	0.410797	0.412286	0.895884	N	ADD	435457	0.997947	0.0049664	0.98828	1.00771	-0.413825	0.679003	.
run3	9	21165348	9:21165348:T:A	T	A	N	T	A	A	117221	239376	0.409452	0.408511	0.409915	0.884085	N	ADD	435457	0.998404	0.00500385	0.98866	1.00824	-0.319164	0.749602	.
run3	9	21165802	9:21165802:TAATA:T	TAATA	T	N	T	TAATA	TAATA	52036.9	105100	0.180428	0.181346	0.179977	0.661837	N	ADD	435457	1.01222	0.00739549	0.997655	1.027	1.64244	0.100498	.
run3	9	21166004	9:21166004:A:G	A	G	N	G	A	A	49866.6	100640	0.172815	0.173783	0.172339	0.76075	N	ADD	435457	1.01192	0.00701531	0.998102	1.02593	1.6892	0.0911819	.
run3	9	21166791	9:21166791:A:C	A	C	N	A	C	C	128311	260969	0.446979	0.447158	0.44689	0.77281	N	ADD	435457	0.996239	0.00530125	0.985941	1.00664	-0.710839	0.477184	.
run3	9	21166902	9:21166902:A:G	A	G	N	G	A	A	84844	173834	0.297019	0.295677	0.297678	0.760632	N	ADD	435457	0.988043	0.00580889	0.976858	0.999357	-2.07077	0.0383807	.
run3	9	21167180	9:21167180:G:C	G	C	N	C	G	G	49846.7	100532	0.172668	0.173713	0.172154	0.764618	N	ADD	435457	1.01304	0.0069993	0.99924	1.02704	1.85132	0.0641237	.
run3	9	21167181	9:21167181:T:C	T	C	N	C	T	T	49832.9	100503	0.172619	0.173665	0.172105	0.764782	N	ADD	435457	1.01305	0.00699929	0.999249	1.02704	1.8526	0.06394	.
run3	9	21167465	9:21167465:A:G	A	G	N	G	A	A	121581	247358	0.423623	0.423705	0.423583	0.807377	N	ADD	435457	0.995855	0.00521592	0.985726	1.00609	-0.796401	0.425799	.
run3	9	21167547	9:21167547:C:CA	C	CA	N	CA	C	C	55428.5	112094	0.192353	0.193166	0.191953	0.619947	N	ADD	435457	1.00978	0.00745503	0.99513	1.02464	1.30513	0.191848	.
run3	9	21167618	9:21167618:G:A	G	A	N	A	G	G	50571.5	102075	0.175272	0.176239	0.174796	0.754283	N	ADD	435457	1.01194	0.00700592	0.998138	1.02593	1.6939	0.0902835	.
run3	9	21167620	9:21167620:T:A	T	A	N	A	T	T	50571.5	102075	0.175272	0.176239	0.174796	0.754283	N	ADD	435457	1.01194	0.00700592	0.998138	1.02593	1.6939	0.0902835	.
run3	9	21167652	9:21167652:C:A	C	A	N	C	A	A	114520	233935	0.400103	0.399098	0.400597	0.897731	N	ADD	435457	0.998128	0.00498439	0.988425	1.00793	-0.375927	0.706971	.
run3	9	21168139	9:21168139:G:A	G	A	N	A	G	G	119887	243872	0.417675	0.4178	0.417614	0.813133	N	ADD	435457	0.996296	0.00520759	0.986179	1.00652	-0.71255	0.476124	.
run3	9	21168306	9:21168306:G:C	G	C	N	G	C	C	114808	234509	0.401092	0.4001	0.40158	0.903308	N	ADD	435457	0.998207	0.00496682	0.988537	1.00797	-0.361226	0.71793	.
run3	9	21168483	9:21168483:G:A	G	A	N	A	G	G	50854.3	102645	0.176251	0.177225	0.175772	0.75188	N	ADD	435457	1.01187	0.00700139	0.998082	1.02585	1.68573	0.0918479	.
run3	9	21168784	9:21168784:A:G	A	G	N	G	A	A	120361	244894	0.419393	0.419452	0.419364	0.814969	N	ADD	435457	0.995931	0.00519863	0.985835	1.00613	-0.78427	0.432882	.
run3	9	21169106	9:21169106:T:C	T	C	N	C	T	T	120541	245271	0.420033	0.42008	0.42001	0.814625	N	ADD	435457	0.995745	0.00519874	0.98565	1.00594	-0.820254	0.412071	.
run3	9	21170364	9:21170364:C:T	C	T	N	T	C	C	120173	244478	0.418699	0.418796	0.418651	0.811492	N	ADD	435457	0.996227	0.00521091	0.986105	1.00645	-0.725348	0.468238	.
run3	9	21170595	9:21170595:G:A	G	A	N	G	A	A	114746	234381	0.400874	0.399884	0.401361	0.897617	N	ADD	435457	0.998271	0.00498306	0.988569	1.00807	-0.347185	0.728452	.
run3	9	21171267	9:21171267:A:G	A	G	N	G	A	A	52016.4	105059	0.180357	0.181275	0.179906	0.738253	N	ADD	435457	1.01112	0.00700375	0.997335	1.0251	1.57892	0.114354	.
run3	9	21171315	9:21171315:A:G	A	G	N	G	A	A	50898.3	102733	0.176402	0.177378	0.175922	0.751225	N	ADD	435457	1.01201	0.00700235	0.998216	1.026	1.70496	0.0882025	.
run3	9	21172437	9:21172437:A:G	A	G	N	G	A	A	57109.4	116052	0.198827	0.199023	0.19873	0.753086	N	ADD	435457	1.00246	0.00667785	0.989427	1.01567	0.368261	0.712678	.
run3	9	21173243	9:21173243:C:G	C	G	N	G	C	C	56872.3	115583	0.198016	0.198197	0.197927	0.755617	N	ADD	435457	1.00244	0.00667679	0.989406	1.01564	0.364749	0.715299	.
run3	9	21174141	9:21174141:T:C	T	C	N	C	T	T	51366.5	103726	0.178081	0.17901	0.177624	0.744499	N	ADD	435457	1.01137	0.00700812	0.997569	1.02535	1.61273	0.106804	.
run3	9	21174424	9:21174424:C:G	C	G	N	G	C	C	50877.4	102725	0.17637	0.177305	0.17591	0.751882	N	ADD	435457	1.01149	0.00700014	0.99771	1.02547	1.63246	0.102582	.
run3	9	21174643	9:21174643:C:T	C	T	N	T	C	C	50952.7	102875	0.176627	0.177568	0.176165	0.751583	N	ADD	435457	1.01152	0.00699745	0.997737	1.02548	1.63623	0.101791	.
run3	9	21174878	9:21174878:C:G	C	G	N	G	C	C	119623	243349	0.416772	0.416882	0.416718	0.812131	N	ADD	435457	0.996225	0.00521233	0.9861	1.00646	-0.725519	0.468134	.
run3	9	21175264	9:21175264:T:TAACA	T	TAACA	N	TAACA	T	T	53678.9	108522	0.186243	0.187068	0.185837	0.641691	N	ADD	435457	1.01076	0.00741916	0.996173	1.02557	1.44314	0.14898	.
run3	9	21175516	9:21175516:G:T	G	T	N	T	G	G	50719.8	102387	0.1758	0.176756	0.17533	0.753874	N	ADD	435457	1.01178	0.00699948	0.997997	1.02576	1.67346	0.0942376	.
run3	9	21176028	9:21176028:G:A	G	A	N	A	G	G	50807.4	102561	0.176101	0.177061	0.175629	0.753138	N	ADD	435457	1.01184	0.00699822	0.998059	1.02582	1.6824	0.0924918	.
run3	9	21176058	9:21176058:GA:G	GA	G	N	G	GA	GA	53195.4	107514	0.18453	0.185383	0.18411	0.64804	N	ADD	435457	1.01112	0.00740886	0.996548	1.02591	1.4932	0.135384	.
run3	9	21176069	9:21176069:CAG:C	CAG	C	N	C	CAG	CAG	53195.4	107514	0.18453	0.185383	0.18411	0.64804	N	ADD	435457	1.01112	0.00740886	0.996548	1.02591	1.4932	0.135384	.
run3	9	21176826	9:21176826:G:GTTAA	G	GTTAA	N	GTTAA	G	G	53656.3	108479	0.186166	0.18699	0.185762	0.641974	N	ADD	435457	1.01073	0.00741872	0.996138	1.02553	1.43832	0.150343	.
run3	9	21177363	9:21177363:C:T	C	T	N	T	C	C	51090.3	103156	0.177108	0.178047	0.176647	0.749301	N	ADD	435457	1.01159	0.00700059	0.997805	1.02557	1.64609	0.0997452	.
run3	9	21177609	9:21177609:T:G	T	G	N	G	T	T	51367.8	103732	0.178088	0.179014	0.177633	0.745087	N	ADD	435457	1.01136	0.0070053	0.997568	1.02534	1.61235	0.106885	.
run3	9	21178271	9:21178271:C:T	C	T	N	T	C	C	50864.9	102688	0.176313	0.177262	0.175847	0.752374	N	ADD	435457	1.01169	0.00699854	0.997904	1.02566	1.66023	0.0968684	.
run3	9	21178332	9:21178332:C:T	C	T	N	T	C	C	50672.9	102279	0.175622	0.176593	0.175145	0.75413	N	ADD	435457	1.01198	0.00700115	0.998189	1.02596	1.70107	0.0889302	.
run3	9	21178517	9:21178517:A:T	A	T	N	T	A	A	51161.9	103290	0.177345	0.178297	0.176877	0.748382	N	ADD	435457	1.01169	0.00700122	0.997898	1.02566	1.65943	0.09703	.
run3	9	21178786	9:21178786:A:AC	A	AC	N	AC	A	A	53316.8	107822	0.185023	0.185807	0.184637	0.625823	N	ADD	435457	1.0107	0.00753278	0.995888	1.02573	1.41299	0.157658	.
run3	9	21179174	9:21179174:A:G	A	G	N	G	A	A	120384	244892	0.419418	0.419533	0.419361	0.811796	N	ADD	435457	0.996193	0.00520885	0.986074	1.00642	-0.732325	0.46397	.
run3	9	21179687	9:21179687:A:C	A	C	N	C	A	A	51143.9	103238	0.177264	0.178234	0.176788	0.750356	N	ADD	435457	1.01178	0.00699281	0.998003	1.02574	1.67406	0.0941186	.
run3	9	21179750	9:21179750:G:A	G	A	N	A	G	G	50582.4	102094	0.175306	0.176277	0.174829	0.75535	N	ADD	435457	1.012	0.00700045	0.998207	1.02598	1.70363	0.088451	.
run3	9	21179833	9:21179833:T:C	T	C	N	C	T	T	51140	103233	0.177254	0.178221	0.176779	0.750135	N	ADD	435457	1.01173	0.00699405	0.997958	1.0257	1.66764	0.0953876	.
run3	9	21179897	9:21179897:C:T	C	T	N	T	C	C	51003.1	102943	0.176764	0.177743	0.176282	0.75205	N	ADD	435457	1.01195	0.00699261	0.99818	1.02592	1.69943	0.0892388	.
run3	9	21180275	9:21180275:A:ACCC	A	ACCC	N	ACCC	A	A	53107.2	107380	0.184274	0.185076	0.18388	0.627183	N	ADD	435457	1.01107	0.00753633	0.996246	1.02612	1.46092	0.144037	.
run3	9	21180362	9:21180362:G:A	G	A	N	A	G	G	50644.9	102228	0.175532	0.176495	0.175059	0.75444	N	ADD	435457	1.01189	0.00700118	0.998095	1.02587	1.68766	0.0914765	.
run3	9	21180532	9:21180532:T:A	T	A	N	A	T	T	49394.4	99616.9	0.171098	0.172137	0.170587	0.768848	N	ADD	435457	1.01311	0.0070053	0.99929	1.02711	1.8586	0.0630835	.
run3	9	21180616	9:21180616:A:G	A	G	N	G	A	A	50360.5	101644	0.174535	0.175504	0.174058	0.7449	N	ADD	435457	1.01192	0.00706177	0.998009	1.02602	1.67774	0.0933977	.
run3	9	21180619	9:21180619:T:A	T	A	N	A	T	T	50889.1	102725	0.176382	0.177346	0.175909	0.739977	N	ADD	435457	1.01165	0.00705567	0.997756	1.02574	1.6416	0.100674	.
run3	9	21180620	9:21180620:G:C	G	C	N	C	G	G	50889.1	102725	0.176382	0.177346	0.175909	0.739977	N	ADD	435457	1.01165	0.00705567	0.997756	1.02574	1.6416	0.100674	.
run3	9	21180916	9:21180916:T:A	T	A	N	A	T	T	51410.3	103781	0.178193	0.179163	0.177717	0.749104	N	ADD	435457	1.01167	0.00698452	0.99791	1.02561	1.66048	0.0968174	.
run3	9	21181064	9:21181064:G:C	G	C	N	C	G	G	51269.6	103491	0.177699	0.178672	0.17722	0.750223	N	ADD	435457	1.01169	0.00698688	0.997926	1.02564	1.66287	0.0963392	.
run3	9	21181213	9:21181213:A:C	A	C	N	C	A	A	52379.3	105794	0.181617	0.182539	0.181164	0.73712	N	ADD	435457	1.01095	0.00699013	0.997196	1.0249	1.55832	0.119158	.
run3	9	21181217	9:21181217:G:A	G	A	N	A	G	G	51256.6	103455	0.177642	0.178627	0.177158	0.751334	N	ADD	435457	1.01191	0.00698246	0.998152	1.02585	1.69501	0.0900742	.
run3	9	21181314	9:21181314:A:C	A	C	N	C	A	A	50836	102606	0.176185	0.177161	0.175705	0.754531	N	ADD	435457	1.01194	0.00699059	0.998175	1.02591	1.69859	0.0893958	.
run3	9	21181432	9:21181432:T:C	T	C	N	C	T	T	51380.3	103715	0.178084	0.179058	0.177605	0.749579	N	ADD	435457	1.01173	0.00698392	0.997972	1.02567	1.66929	0.0950604	.
run3	9	21181454	9:21181454:T:A	T	A	N	A	T	T	51377.3	103711	0.178076	0.179047	0.177598	0.749542	N	ADD	435457	1.0117	0.00698424	0.997949	1.02565	1.66593	0.0957271	.
run3	9	21181876	9:21181876:C:G	C	G	N	G	C	C	50863.4	102681	0.176302	0.177257	0.175833	0.754509	N	ADD	435457	1.01168	0.00698891	0.997919	1.02564	1.66189	0.096534	.
run3	9	21182368	9:21182368:CA:C	CA	C	N	C	CA	CA	52966	107101	0.183791	0.184584	0.183402	0.631785	N	ADD	435457	1.01089	0.00751652	0.996103	1.02589	1.44045	0.14974	.
run3	9	21182484	9:21182484:A:G	A	G	N	G	A	A	51426.9	103806	0.178241	0.17922	0.17776	0.74899	N	ADD	435457	1.01179	0.00698421	0.998035	1.02574	1.67839	0.0932707	.
run3	9	21182980	9:21182980:T:C	T	C	N	C	T	T	50954.3	102892	0.176649	0.177573	0.176195	0.755392	N	ADD	435457	1.01134	0.00698011	0.997601	1.02527	1.61593	0.106109	.
run3	9	21183059	9:21183059:A:AGAC	A	AGAC	N	AGAC	A	A	53339.5	107856	0.185088	0.185886	0.184696	0.629623	N	ADD	435457	1.01075	0.00750864	0.995979	1.02573	1.42339	0.154623	.
run3	9	21183219	9:21183219:A:G	A	G	N	G	A	A	55983.2	113234	0.194298	0.195099	0.193904	0.613864	N	ADD	435457	1.01046	0.00746333	0.99579	1.02535	1.39466	0.163117	.
run3	9	21183349	9:21183349:A:G	A	G	N	G	A	A	50108.6	101187	0.17372	0.174626	0.173275	0.764326	N	ADD	435457	1.0114	0.0069855	0.997645	1.02534	1.62242	0.104714	.
run3	9	21183588	9:21183588:T:C	T	C	N	C	T	T	55744.9	112585	0.19328	0.194268	0.192794	0.615995	N	ADD	435457	1.01241	0.00746266	0.997708	1.02733	1.65251	0.0984303	.
run3	9	21184227	9:21184227:C:CCTT	C	CCTT	N	CCTT	C	C	53032	107208	0.18399	0.184814	0.183585	0.62983	N	ADD	435457	1.01128	0.00752462	0.996472	1.0263	1.49025	0.13616	.
run3	9	21184254	9:21184254:C:T	C	T	N	T	C	C	54691.1	110636	0.189831	0.190596	0.189456	0.626337	N	ADD	435457	1.01072	0.0074544	0.996059	1.02559	1.43027	0.152641	.
run3	9	21184389	9:21184389:T:C	T	C	N	C	T	T	50731.8	102523	0.17597	0.176798	0.175563	0.735947	N	ADD	435457	1.01099	0.00708359	0.997046	1.02512	1.54231	0.122997	.
run3	9	21184475	9:21184475:C:G	C	G	N	G	C	C	109400	222400	0.38098	0.381255	0.380845	0.643837	N	ADD	435457	0.998696	0.00594227	0.987132	1.0104	-0.219568	0.826208	.
run3	9	21184632	9:21184632:T:C	T	C	N	C	T	T	50980.6	102945	0.17674	0.177665	0.176286	0.755677	N	ADD	435457	1.01135	0.00697736	0.997611	1.02527	1.61719	0.105836	.
run3	9	21184694	9:21184694:C:T	C	T	N	T	C	C	39259.3	81161.3	0.138269	0.136817	0.138983	0.772854	N	ADD	435457	0.997448	0.00767755	0.982551	1.01257	-0.332875	0.739229	.
run3	9	21184931	9:21184931:G:A	G	A	N	A	G	G	109027	221736	0.379789	0.379955	0.379707	0.719273	N	ADD	435457	0.998046	0.00562479	0.987103	1.00911	-0.347754	0.728025	.
run3	9	21185156	9:21185156:T:C	T	C	N	C	T	T	49695.2	100348	0.172283	0.173185	0.171839	0.753431	N	ADD	435457	1.01203	0.00705671	0.998125	1.02612	1.69394	0.0902758	.
run3	9	21185264	9:21185264:A:G	A	G	N	G	A	A	51053.4	103091	0.176992	0.177919	0.176537	0.754695	N	ADD	435457	1.01141	0.00697783	0.997674	1.02534	1.62618	0.103912	.
run3	9	21185369	9:21185369:T:C	T	C	N	C	T	T	50149.9	101223	0.173809	0.17477	0.173338	0.756803	N	ADD	435457	1.01233	0.00701888	0.998495	1.02635	1.74538	0.0809179	.
run3	9	21185383	9:21185383:C:T	C	T	N	T	C	C	50717.1	102373	0.175781	0.176746	0.175306	0.750836	N	ADD	435457	1.0121	0.00701521	0.998276	1.02611	1.71396	0.0865362	.
run3	9	21186254	9:21186254:G:C	G	C	N	C	G	G	53119.4	107406	0.184318	0.185118	0.183925	0.630992	N	ADD	435457	1.01098	0.0075128	0.996204	1.02598	1.45373	0.14602	.
run3	9	21186596	9:21186596:AG:A	AG	A	N	A	AG	AG	53194.5	107559	0.184581	0.18538	0.184188	0.629859	N	ADD	435457	1.01093	0.00751543	0.996148	1.02593	1.44641	0.148061	.
run3	9	21186931	9:21186931:A:G	A	G	N	G	A	A	50999.3	102978	0.1768	0.17773	0.176342	0.755576	N	ADD	435457	1.01141	0.00697686	0.997675	1.02534	1.6263	0.103885	.
run3	9	21187121	9:21187121:T:A	T	A	N	A	T	T	52154.9	105361	0.180862	0.181757	0.180423	0.631241	N	ADD	435457	1.01237	0.00756707	0.99747	1.0275	1.62521	0.104118	.
run3	9	21187311	9:21187311:C:T	C	T	N	C	T	T	125615	256746	0.439035	0.437762	0.43966	0.788797	N	ADD	435457	0.994686	0.00524865	0.984506	1.00497	-1.01516	0.310031	.
run3	9	21187700	9:21187700:T:C	T	C	N	C	T	T	27920.7	56255.7	0.0966529	0.0973022	0.0963339	0.780792	N	ADD	435457	1.01666	0.00884838	0.999178	1.03444	1.867	0.0619017	.
run3	9	21187773	9:21187773:G:C	G	C	N	C	G	G	53807.8	108860	0.186778	0.187518	0.186415	0.628693	N	ADD	435457	1.01106	0.00748709	0.996333	1.02601	1.46922	0.141772	.
run3	9	21187928	9:21187928:T:C	T	C	N	C	T	T	113543	232109	0.396884	0.395693	0.39747	0.790332	N	ADD	435457	0.995663	0.00531986	0.985335	1.0061	-0.817037	0.413907	.
run3	9	21188207	9:21188207:C:T	C	T	N	T	C	C	50149.6	101266	0.173859	0.174769	0.173411	0.764604	N	ADD	435457	1.01144	0.00698196	0.997695	1.02538	1.62938	0.103233	.
run3	9	21188267	9:21188267:A:G	A	G	N	G	A	A	50061.6	101097	0.173563	0.174462	0.173121	0.764281	N	ADD	435457	1.01141	0.00698838	0.997649	1.02536	1.62322	0.104542	.
run3	9	21188270	9:21188270:T:C	T	C	N	C	T	T	50084.8	101143	0.173643	0.174543	0.1732	0.763865	N	ADD	435457	1.01142	0.00698901	0.997663	1.02537	1.62518	0.104125	.
run3	9	21188352	9:21188352:T:C	T	C	N	C	T	T	51073.6	103128	0.177057	0.177989	0.176599	0.754666	N	ADD	435457	1.0115	0.00697715	0.997761	1.02543	1.63871	0.101273	.
run3	9	21188580	9:21188580:C:CA	C	CA	N	CA	C	C	27946.3	56349.1	0.0967895	0.0973914	0.0964938	0.666449	N	ADD	435457	1.01845	0.00957242	0.999519	1.03774	1.90973	0.0561681	.
run3	9	21188951	9:21188951:GTT:G	GTT	G	N	G	GTT	GTT	57191.3	115650	0.19846	0.199309	0.198043	0.611221	N	ADD	435457	1.01084	0.00741964	0.996249	1.02565	1.45351	0.146081	.
run3	9	21189262	9:21189262:G:C	G	C	N	C	G	G	50917.7	102818	0.176522	0.177446	0.176068	0.756699	N	ADD	435457	1.01132	0.00697609	0.997582	1.02524	1.61296	0.106753	.
run3	9	21189377	9:21189377:C:G	C	G	N	G	C	C	50150.9	101270	0.173864	0.174774	0.173417	0.764586	N	ADD	435457	1.01143	0.00698197	0.997685	1.02537	1.62808	0.103507	.
run3	9	21189868	9:21189868:T:G	T	G	N	G	T	T	50942.9	102867	0.176607	0.177534	0.176152	0.756251	N	ADD	435457	1.01137	0.0069768	0.997632	1.02529	1.62008	0.105214	.
run3	9	21190648	9:21190648:C:G	C	G	N	G	C	C	50150.9	101270	0.173864	0.174774	0.173417	0.764586	N	ADD	435457	1.01143	0.00698197	0.997685	1.02537	1.62808	0.103507	.
run3	9	21190827	9:21190827:A:G	A	G	N	G	A	A	53405.8	107989	0.185316	0.186117	0.184923	0.629941	N	ADD	435457	1.01075	0.00750311	0.995991	1.02572	1.42463	0.154264	.
run3	9	21190833	9:21190833:C:T	C	T	N	T	C	C	53026.9	107223	0.184001	0.184796	0.183611	0.631886	N	ADD	435457	1.0109	0.00751256	0.996123	1.02589	1.44293	0.149041	.
run3	9	21191169	9:21191169:T:G	T	G	N	G	T	T	49002.4	98994.2	0.169933	0.170771	0.169521	0.670128	N	ADD	435457	1.01251	0.00752109	0.997696	1.02755	1.65332	0.0982666	.
run3	9	21191199	9:21191199:G:T	G	T	N	T	G	G	45113.7	91064.6	0.156363	0.157219	0.155942	0.699876	N	ADD	435457	1.01393	0.00760962	0.998915	1.02916	1.81734	0.0691645	.
run3	9	21191364	9:21191364:A:G	A	G	N	G	A	A	60564.6	122006	0.209631	0.211065	0.208927	0.626027	N	ADD	435457	1.01615	0.00717769	1.00195	1.03054	2.23183	0.025626	.
run3	9	21191463	9:21191463:G:A	G	A	N	A	G	G	51952.4	104974	0.180186	0.181052	0.179761	0.745395	N	ADD	435457	1.01053	0.00697356	0.996809	1.02443	1.50169	0.133178	.
run3	9	21191684	9:21191684:G:A	G	A	N	A	G	G	49168.5	99196.3	0.170355	0.17135	0.169867	0.771565	N	ADD	435457	1.01276	0.00700681	0.998942	1.02676	1.80894	0.0704602	.
run3	9	21191730	9:21191730:A:G	A	G	N	G	A	A	54915.9	110721	0.190187	0.191379	0.189602	0.733882	N	ADD	435457	1.01294	0.00687947	0.999371	1.02669	1.86853	0.0616881	.
run3	9	21191736	9:21191736:G:A	G	A	N	A	G	G	39203.4	81046	0.138073	0.136622	0.138785	0.770877	N	ADD	435457	0.997358	0.0076918	0.982435	1.01251	-0.34388	0.730937	.
run3	9	21191980	9:21191980:C:T	C	T	N	T	C	C	50281.2	101550	0.174335	0.175227	0.173897	0.763364	N	ADD	435457	1.01117	0.00698046	0.997428	1.0251	1.59101	0.111607	.
run3	9	21192159	9:21192159:G:A	G	A	N	A	G	G	50148.7	101263	0.173854	0.174766	0.173406	0.764894	N	ADD	435457	1.01148	0.00698071	0.997731	1.02541	1.6345	0.102154	.
run3	9	21192214	9:21192214:C:A	C	A	N	A	C	C	50908.9	102797	0.176488	0.177415	0.176033	0.756961	N	ADD	435457	1.01138	0.0069754	0.997646	1.0253	1.62204	0.104795	.
run3	9	21192845	9:21192845:G:A	G	A	N	A	G	G	50561.4	102142	0.175337	0.176204	0.174911	0.59606	N	ADD	435457	1.01563	0.00787887	1.00006	1.03143	1.96813	0.0490533	.
run3	9	21192854	9:21192854:G:A	G	A	N	A	G	G	48911.2	98876.3	0.169692	0.170453	0.169319	0.599387	N	ADD	435457	1.01305	0.0079628	0.997363	1.02899	1.62837	0.103446	.
run3	9	21192859	9:21192859:C:T	C	T	N	T	C	C	48909	98870	0.169683	0.170445	0.169308	0.599371	N	ADD	435457	1.01306	0.00796302	0.997369	1.02899	1.62913	0.103285	.
run3	9	21192912	9:21192912:C:T	C	T	N	T	C	C	49245.2	99393.5	0.17067	0.171617	0.170204	0.774073	N	ADD	435457	1.01247	0.00699069	0.998696	1.02644	1.77337	0.0761667	.
run3	9	21192939	9:21192939:T:G	T	G	N	G	T	T	50140.7	101282	0.173866	0.174738	0.173438	0.762383	N	ADD	435457	1.01133	0.00699265	0.997564	1.02529	1.61122	0.107132	.
run3	9	21192979	9:21192979:C:G	C	G	N	G	C	C	112067	227873	0.390325	0.390549	0.390216	0.731757	N	ADD	435457	0.997404	0.00554882	0.986615	1.00831	-0.468528	0.639407	.
run3	9	21193114	9:21193114:C:T	C	T	N	C	T	T	123559	252365	0.431643	0.430596	0.432158	0.794483	N	ADD	435457	0.996372	0.00523964	0.986192	1.00666	-0.693726	0.487854	.
run3	9	21193170	9:21193170:A:G	A	G	N	A	G	G	123050	251330	0.42987	0.428822	0.430385	0.797201	N	ADD	435457	0.996516	0.00523338	0.986347	1.00679	-0.666804	0.504898	.
run3	9	21193176	9:21193176:G:A	G	A	N	G	A	A	123050	251330	0.42987	0.428822	0.430385	0.797201	N	ADD	435457	0.996516	0.00523338	0.986347	1.00679	-0.666804	0.504898	.
run3	9	21193240	9:21193240:C:T	C	T	N	T	C	C	112038	227815	0.390226	0.390449	0.390117	0.731538	N	ADD	435457	0.997403	0.0055499	0.986612	1.00831	-0.468564	0.639381	.
run3	9	21193432	9:21193432:T:A	T	A	N	A	T	T	50279.7	101577	0.174365	0.175222	0.173944	0.761174	N	ADD	435457	1.01106	0.0069904	0.997306	1.02501	1.57405	0.115476	.
run3	9	21193502	9:21193502:C:G	C	G	N	G	C	C	54650.1	110555	0.189692	0.190453	0.189318	0.611878	N	ADD	435457	1.0106	0.00754667	0.995761	1.02566	1.39706	0.162396	.
run3	9	21193511	9:21193511:T:A	T	A	N	A	T	T	54650.1	110555	0.189692	0.190453	0.189318	0.611878	N	ADD	435457	1.0106	0.00754667	0.995761	1.02566	1.39706	0.162396	.
run3	9	21193780	9:21193780:G:C	G	C	N	C	G	G	108346	220296	0.377353	0.37758	0.377241	0.631532	N	ADD	435457	0.99679	0.00601131	0.985115	1.0086	-0.534852	0.592752	.
run3	9	21193795	9:21193795:T:C	T	C	N	T	C	C	123712	252621	0.432112	0.431129	0.432595	0.730938	N	ADD	435457	0.997236	0.00546257	0.986617	1.00797	-0.506599	0.612436	.
run3	9	21193860	9:21193860:G:C	G	C	N	C	G	G	53054.2	107298	0.18412	0.184891	0.183741	0.630797	N	ADD	435457	1.01079	0.00751767	0.996002	1.02579	1.42708	0.153558	.
run3	9	21193872	9:21193872:T:A	T	A	N	T	A	A	122991	251209	0.429664	0.428619	0.430178	0.797113	N	ADD	435457	0.996551	0.00523397	0.98638	1.00683	-0.660198	0.509127	.
run3	9	21193916	9:21193916:G:A	G	A	N	A	G	G	49098.6	99088.3	0.170151	0.171106	0.169682	0.774795	N	ADD	435457	1.01256	0.00699577	0.99877	1.02654	1.78406	0.0744139	.
run3	9	21194211	9:21194211:A:T	A	T	N	T	A	A	53431.6	108096	0.185469	0.186206	0.185107	0.623022	N	ADD	435457	1.01062	0.00754405	0.995786	1.02567	1.40014	0.161472	.
run3	9	21194212	9:21194212:T:TC	T	TC	N	TC	T	T	53409.1	108048	0.185388	0.186128	0.185025	0.62305	N	ADD	435457	1.01066	0.00754513	0.995828	1.02572	1.40589	0.159758	.
run3	9	21194213	9:21194213:G:A	G	A	N	A	G	G	53409.1	108048	0.185388	0.186128	0.185025	0.62305	N	ADD	435457	1.01066	0.00754513	0.995828	1.02572	1.40589	0.159758	.
run3	9	21194379	9:21194379:C:T	C	T	N	T	C	C	50204.8	101406	0.174082	0.174961	0.17365	0.762656	N	ADD	435457	1.01139	0.00698792	0.997636	1.02534	1.62129	0.104956	.
run3	9	21194573	9:21194573:G:A	G	A	N	A	G	G	50208.8	101415	0.174097	0.174975	0.173666	0.762595	N	ADD	435457	1.01137	0.00698797	0.997614	1.02532	1.61818	0.105624	.
run3	9	21194730	9:21194730:C:G	C	G	N	G	C	C	114031	231924	0.397232	0.397391	0.397153	0.731001	N	ADD	435457	0.996716	0.00553481	0.985962	1.00759	-0.594323	0.552296	.
run3	9	21194796	9:21194796:G:C	G	C	N	C	G	G	49255.9	99417.9	0.17071	0.171654	0.170246	0.774084	N	ADD	435457	1.01242	0.00699	0.99864	1.02638	1.76526	0.0775195	.
run3	9	21194863	9:21194863:G:A	G	A	N	A	G	G	50046.1	101082	0.173528	0.174408	0.173095	0.763984	N	ADD	435457	1.01146	0.00699065	0.997694	1.02541	1.62965	0.103175	.
run3	9	21194988	9:21194988:C:A	C	A	N	A	C	C	53794.5	108815	0.186712	0.187471	0.186338	0.619839	N	ADD	435457	1.01077	0.00754327	0.995935	1.02582	1.41998	0.155614	.
run3	9	21195694	9:21195694:G:GA	G	GA	N	GA	G	G	53259.4	107738	0.18486	0.185606	0.184494	0.622433	N	ADD	435457	1.01081	0.0075574	0.995945	1.02589	1.4223	0.154938	.
run3	9	21195695	9:21195695:G:A	G	A	N	A	G	G	53259.4	107738	0.18486	0.185606	0.184494	0.622433	N	ADD	435457	1.01081	0.0075574	0.995945	1.02589	1.4223	0.154938	.
run3	9	21195936	9:21195936:A:T	A	T	N	T	A	A	51947.5	104999	0.180209	0.181035	0.179803	0.745052	N	ADD	435457	1.01032	0.00697545	0.996596	1.02422	1.4712	0.141237	.
run3	9	21195961	9:21195961:T:G	T	G	N	G	T	T	50199.7	101416	0.174088	0.174944	0.173668	0.762911	N	ADD	435457	1.01101	0.00698688	0.997264	1.02495	1.56777	0.116934	.
run3	9	21196086	9:21196086:A:T	A	T	N	T	A	A	50157.7	101324	0.173934	0.174797	0.17351	0.763407	N	ADD	435457	1.01113	0.00698703	0.997378	1.02507	1.58423	0.113141	.
run3	9	21196131	9:21196131:C:G	C	G	N	G	C	C	50157.7	101324	0.173934	0.174797	0.17351	0.763407	N	ADD	435457	1.01113	0.00698703	0.997378	1.02507	1.58423	0.113141	.
run3	9	21196333	9:21196333:GTTT:GTTTT	G	GT	N	GT	G	G	111611	226855	0.388634	0.38896	0.388473	0.585976	N	ADD	435457	0.998125	0.00620606	0.986058	1.01034	-0.302332	0.762399	.
run3	9	21196356	9:21196356:G:A	G	A	N	A	G	G	50149.8	101309	0.173908	0.17477	0.173485	0.763725	N	ADD	435457	1.0111	0.00698599	0.997352	1.02504	1.5804	0.114016	.
run3	9	21196490	9:21196490:T:A	T	A	N	A	T	T	50155.4	101320	0.173927	0.174789	0.173503	0.763631	N	ADD	435457	1.01111	0.00698612	0.997359	1.02505	1.58144	0.113777	.
run3	9	21196515	9:21196515:G:C	G	C	N	C	G	G	50155.4	101320	0.173927	0.174789	0.173503	0.763631	N	ADD	435457	1.01111	0.00698612	0.997359	1.02505	1.58144	0.113777	.
run3	9	21196842	9:21196842:A:G	A	G	N	G	A	A	53425.9	108085	0.18545	0.186187	0.185088	0.622859	N	ADD	435457	1.01061	0.00754535	0.995775	1.02567	1.39883	0.161865	.
run3	9	21196851	9:21196851:C:A	C	A	N	A	C	C	111519	226755	0.388412	0.388637	0.388301	0.73254	N	ADD	435457	0.997548	0.00555056	0.986755	1.00846	-0.442296	0.658275	.
run3	9	21196907	9:21196907:T:C	T	C	N	C	T	T	49491.9	99910.7	0.171547	0.172477	0.17109	0.771985	N	ADD	435457	1.01226	0.006986	0.998496	1.02622	1.74451	0.0810704	.
run3	9	21196978	9:21196978:C:A	C	A	N	A	C	C	111112	225910	0.386975	0.38722	0.386855	0.595992	N	ADD	435457	0.997498	0.00615886	0.98553	1.00961	-0.406739	0.6842	.
run3	9	21196989	9:21196989:A:T	A	T	N	T	A	A	50190.5	101394	0.174052	0.174911	0.173629	0.763497	N	ADD	435457	1.01106	0.0069847	0.99731	1.02499	1.57425	0.11543	.
run3	9	21197120	9:21197120:C:G	C	G	N	G	C	C	50157	101323	0.173933	0.174795	0.173509	0.763636	N	ADD	435457	1.01111	0.00698601	0.997364	1.02505	1.58216	0.113612	.
run3	9	21197271	9:21197271:G:A	G	A	N	A	G	G	50224.7	101463	0.174171	0.175031	0.173749	0.76351	N	ADD	435457	1.01104	0.00698276	0.997298	1.02497	1.57245	0.115845	.
run3	9	21197331	9:21197331:G:A	G	A	N	A	G	G	52010.6	105126	0.180427	0.181254	0.18002	0.745117	N	ADD	435457	1.0103	0.00697176	0.996593	1.0242	1.47051	0.141424	.
run3	9	21197502	9:21197502:G:GA	G	GA	N	GA	G	G	126026	255992	0.43864	0.439195	0.438367	0.591571	N	ADD	435457	0.999261	0.00606846	0.987446	1.01122	-0.121871	0.903001	.
run3	9	21197963	9:21197963:T:C	T	C	N	C	T	T	53424.8	108052	0.18541	0.186183	0.185031	0.622189	N	ADD	435457	1.01128	0.00755	0.996425	1.02636	1.4856	0.137384	.
run3	9	21198218	9:21198218:CA:C	CA	C	N	CA	C	C	80426.1	162637	0.27909	0.280281	0.278504	0.42061	N	ADD	435457	1.00899	0.00796407	0.993362	1.02486	1.12375	0.261119	.
run3	9	21198384	9:21198384:C:A	C	A	N	A	C	C	56051.5	113443	0.194617	0.195337	0.194263	0.60108	N	ADD	435457	1.00995	0.00754073	0.995137	1.02499	1.31356	0.188996	.
run3	9	21199680	9:21199680:G:T	G	T	N	T	G	G	110241	225594	0.385612	0.384185	0.386313	0.783199	N	ADD	435457	0.995439	0.00537428	0.985009	1.00598	-0.85063	0.394975	.
run3	9	21202335	9:21202335:T:C	T	C	N	C	T	T	50506.1	102026	0.17514	0.176011	0.174712	0.751144	N	ADD	435457	1.01084	0.00702423	0.997019	1.02485	1.53496	0.124793	.
run3	9	21202356	9:21202356:G:T	G	T	N	T	G	G	50372.9	101723	0.174639	0.175547	0.174193	0.767251	N	ADD	435457	1.01166	0.00695785	0.997953	1.02555	1.66547	0.0958183	.
run3	9	21202408	9:21202408:G:A	G	A	N	A	G	G	96337.3	196345	0.336064	0.335731	0.336227	0.713401	N	ADD	435457	0.993398	0.00580256	0.982165	1.00476	-1.14147	0.253675	.
run3	9	21202410	9:21202410:C:A	C	A	N	A	C	C	96337.2	196345	0.336064	0.335731	0.336227	0.713401	N	ADD	435457	0.993398	0.00580256	0.982165	1.00476	-1.14149	0.253665	.
run3	9	21202845	9:21202845:T:C	T	C	N	C	T	T	14727.6	30877.5	0.0523647	0.0513251	0.0528756	0.499824	N	ADD	435457	0.948247	0.0148141	0.92111	0.976183	-3.58714	0.000334324	.
run3	9	21203008	9:21203008:A:T	A	T	N	T	A	A	50416.5	101821	0.174802	0.175699	0.174362	0.768169	N	ADD	435457	1.01155	0.0069511	0.997865	1.02543	1.65249	0.0984341	.
run3	9	21204222	9:21204222:C:G	C	G	N	G	C	C	65300.5	131441	0.225902	0.227569	0.225083	0.781517	N	ADD	435457	1.01454	0.0062519	1.00218	1.02704	2.30837	0.0209787	.
run3	9	21204597	9:21204597:G:GCTT	G	GCTT	N	GCTT	G	G	30974.1	62629.6	0.107477	0.107943	0.107249	0.443396	N	ADD	435457	1.01312	0.0112131	0.991093	1.03563	1.16205	0.245216	.
run3	9	21205235	9:21205235:CAT:C	CAT	C	N	C	CAT	CAT	53854.2	108917	0.186897	0.187679	0.186512	0.624427	N	ADD	435457	1.01132	0.00751287	0.996533	1.02632	1.49764	0.134227	.
run3	9	21205287	9:21205287:T:TG	T	TG	N	TG	T	T	69229.1	139552	0.239727	0.24126	0.238973	0.644527	N	ADD	435457	1.01521	0.00674429	1.00188	1.02872	2.2389	0.0251623	.
run3	9	21206427	9:21206427:G:A	G	A	N	A	G	G	50323.7	101622	0.174467	0.175376	0.17402	0.772797	N	ADD	435457	1.01166	0.00693563	0.997998	1.0255	1.67098	0.0947265	.
run3	9	21206763	9:21206763:G:T	G	T	N	T	G	G	53817.1	108841	0.186767	0.18755	0.186382	0.624824	N	ADD	435457	1.01133	0.00751249	0.996552	1.02634	1.50026	0.133546	.
run3	9	21207000	9:21207000:C:G	C	G	N	G	C	C	65133.5	131102	0.225321	0.226987	0.224503	0.78419	N	ADD	435457	1.01454	0.00624689	1.00219	1.02703	2.31028	0.0208726	.
run3	9	21207005	9:21207005:C:G	C	G	N	G	C	C	69185.7	139460	0.239571	0.241109	0.238815	0.64476	N	ADD	435457	1.01529	0.00674454	1.00196	1.0288	2.2502	0.0244362	.
run3	9	21208723	9:21208723:A:C	A	C	N	C	A	A	65062.8	130938	0.225052	0.226741	0.224222	0.784672	N	ADD	435457	1.01486	0.0062476	1.00251	1.02736	2.36109	0.0182214	.
run3	9	21208875	9:21208875:C:A	C	A	N	A	C	C	50178.3	101334	0.173969	0.174869	0.173527	0.773252	N	ADD	435457	1.01168	0.00694141	0.998009	1.02554	1.67285	0.0943559	.
run3	9	21209570	9:21209570:C:A	C	A	N	A	C	C	105755	216376	0.369878	0.368552	0.370529	0.652623	N	ADD	435457	0.994876	0.00593624	0.983368	1.00652	-0.865334	0.386856	.
run3	9	21209573	9:21209573:G:A	G	A	N	A	G	G	104895	214644	0.366901	0.365554	0.367563	0.65213	N	ADD	435457	0.99491	0.00594895	0.983377	1.00658	-0.857722	0.391046	.
run3	9	21210523	9:21210523:T:G	T	G	N	G	T	T	65195.3	131215	0.225522	0.227202	0.224696	0.783229	N	ADD	435457	1.01475	0.00624893	1.0024	1.02726	2.34342	0.0191076	.
run3	9	21211706	9:21211706:A:C	A	C	N	C	A	A	50398.7	101738	0.174687	0.175637	0.17422	0.774428	N	ADD	435457	1.01199	0.00692438	0.998346	1.02581	1.72084	0.0852806	.
run3	9	21212398	9:21212398:G:C	G	C	N	C	G	G	52091.4	105236	0.180647	0.181536	0.18021	0.770592	N	ADD	435457	1.01041	0.00685149	0.996931	1.02407	1.51136	0.130697	.
run3	9	21212603	9:21212603:C:A	C	A	N	A	C	C	16566.8	33073.5	0.0569979	0.0577345	0.0566359	0.812536	N	ADD	435457	1.0136	0.0110422	0.991903	1.03578	1.2237	0.221067	.
run3	9	21213488	9:21213488:C:A	C	A	N	A	C	C	49740.2	100410	0.172405	0.173342	0.171945	0.789544	N	ADD	435457	1.01179	0.00689304	0.998215	1.02555	1.70076	0.0889877	.
run3	9	21213653	9:21213653:T:C	T	C	N	C	T	T	15436.4	30591.9	0.0528506	0.0537953	0.0523864	0.92814	N	ADD	435457	1.01842	0.0106952	0.997296	1.04	1.70678	0.0878634	.
run3	9	21213741	9:21213741:T:G	T	G	N	G	T	T	66417.4	135484	0.231827	0.231461	0.232007	0.697555	N	ADD	435457	0.99554	0.0065639	0.982814	1.00843	-0.680986	0.49588	.
run3	9	21214003	9:21214003:G:T	G	T	N	T	G	G	49688.6	100315	0.172237	0.173162	0.171782	0.789756	N	ADD	435457	1.01169	0.00689499	0.998111	1.02546	1.68572	0.0918491	.
run3	9	21214660	9:21214660:C:G	C	G	N	G	C	C	49150.4	99176.1	0.170311	0.171287	0.169832	0.7969	N	ADD	435457	1.01246	0.00689464	0.998873	1.02624	1.79647	0.0724205	.
run3	9	21214679	9:21214679:G:A	G	A	N	A	G	G	52481.5	106065	0.182046	0.182895	0.181629	0.65214	N	ADD	435457	1.0123	0.00742606	0.99767	1.02714	1.64584	0.0997968	.
run3	9	21214877	9:21214877:T:G	T	G	N	G	T	T	49309.1	99516.4	0.170884	0.17184	0.170415	0.796993	N	ADD	435457	1.01205	0.00688473	0.998481	1.02579	1.73914	0.0820096	.
run3	9	21214896	9:21214896:A:G	A	G	N	G	A	A	49295	99488.6	0.170836	0.171791	0.170367	0.797086	N	ADD	435457	1.01204	0.0068851	0.998472	1.02579	1.73784	0.0822399	.
run3	9	21215326	9:21215326:G:A	G	A	N	A	G	G	45989.3	93069.6	0.15967	0.160271	0.159375	0.757087	N	ADD	435457	1.0109	0.00725076	0.996637	1.02537	1.49543	0.134801	.
run3	9	21215802	9:21215802:G:A	G	A	N	A	G	G	49628.2	100187	0.172021	0.172952	0.171563	0.788492	N	ADD	435457	1.0118	0.00690382	0.998205	1.02559	1.69967	0.0891939	.
run3	9	21215819	9:21215819:G:A	G	A	N	A	G	G	49258.4	99424.7	0.170721	0.171663	0.170258	0.797096	N	ADD	435457	1.0119	0.00688716	0.998329	1.02565	1.71718	0.0859468	.
run3	9	21216028	9:21216028:C:T	C	T	N	T	C	C	66026.5	132882	0.228391	0.230099	0.227551	0.798157	N	ADD	435457	1.01413	0.00616185	1.00196	1.02646	2.27786	0.0227352	.
run3	9	21216073	9:21216073:G:GT	G	GT	N	GT	G	G	67278.1	135615	0.232966	0.234461	0.232232	0.672925	N	ADD	435457	1.0144	0.00666487	1.00124	1.02774	2.14523	0.0319342	.
run3	9	21216334	9:21216334:T:C	T	C	N	C	T	T	69543.7	140131	0.240752	0.242356	0.239964	0.680113	N	ADD	435457	1.01476	0.00655465	1.00181	1.02788	2.23549	0.0253854	.
run3	9	21216728	9:21216728:T:C	T	C	N	C	T	T	15371.7	30611.8	0.0527991	0.0535695	0.0524205	0.907097	N	ADD	435457	1.01483	0.0108295	0.993519	1.0366	1.35957	0.173966	.
run3	9	21217439	9:21217439:G:A	G	A	N	A	G	G	15371.4	30611.4	0.0527983	0.0535688	0.0524198	0.907057	N	ADD	435457	1.01483	0.0108298	0.99352	1.0366	1.35965	0.173941	.
run3	9	21217535	9:21217535:C:G	C	G	N	G	C	C	49692	100320	0.172246	0.173174	0.171791	0.789751	N	ADD	435457	1.01173	0.00689483	0.998151	1.0255	1.69154	0.0907344	.
run3	9	21217849	9:21217849:C:T	C	T	N	T	C	C	49702.3	100333	0.172273	0.17321	0.171813	0.789323	N	ADD	435457	1.01188	0.00689625	0.998295	1.02565	1.71258	0.0867905	.
run3	9	21218096	9:21218096:A:C	A	C	N	C	A	A	66274.4	135201	0.231337	0.230963	0.231521	0.696874	N	ADD	435457	0.995566	0.00657203	0.982824	1.00847	-0.676247	0.498884	.
run3	9	21218157	9:21218157:A:G	A	G	N	G	A	A	49733.6	100400	0.172387	0.173319	0.171928	0.789276	N	ADD	435457	1.01177	0.00689466	0.998193	1.02554	1.69758	0.0895872	.
run3	9	21218648	9:21218648:C:G	C	G	N	G	C	C	49656.1	100239	0.172112	0.173049	0.171652	0.789887	N	ADD	435457	1.01188	0.00689635	0.998297	1.02565	1.71284	0.0867424	.
run3	9	21218873	9:21218873:A:T	A	T	N	T	A	A	65171.6	131121	0.225387	0.22712	0.224535	0.810917	N	ADD	435457	1.01441	0.00614151	1.00227	1.02669	2.32885	0.019867	.
run3	9	21218917	9:21218917:G:A	G	A	N	A	G	G	15391.9	30652.2	0.0528688	0.0536401	0.0524898	0.905378	N	ADD	435457	1.01485	0.010833	0.993528	1.03663	1.36055	0.173656	.
run3	9	21219385	9:21219385:A:G	A	G	N	A	G	G	60018.2	121260	0.208147	0.20916	0.207649	0.666302	N	ADD	435457	1.01171	0.00698168	0.997961	1.02565	1.66761	0.0953926	.
run3	9	21219601	9:21219601:G:T	G	T	N	T	G	G	15371.4	30611.3	0.0527982	0.0535685	0.0524197	0.907056	N	ADD	435457	1.01483	0.0108298	0.993517	1.0366	1.35939	0.174023	.
run3	9	21219974	9:21219974:A:G	A	G	N	G	A	A	65303	131417	0.225877	0.227578	0.225042	0.808866	N	ADD	435457	1.01406	0.00614474	1.00192	1.02635	2.27216	0.0230767	.
run3	9	21220332	9:21220332:T:C	T	C	N	C	T	T	49699.1	100334	0.172271	0.173199	0.171814	0.789858	N	ADD	435457	1.01173	0.00689396	0.998154	1.0255	1.69195	0.0906548	.
run3	9	21220795	9:21220795:A:G	A	G	N	G	A	A	69497.2	140043	0.240598	0.242194	0.239813	0.680263	N	ADD	435457	1.01472	0.00655545	1.00177	1.02784	2.22906	0.0258099	.
run3	9	21221005	9:21221005:G:A	G	A	N	A	G	G	51190.5	103454	0.177565	0.178397	0.177157	0.777898	N	ADD	435457	1.01013	0.00686539	0.996626	1.02381	1.4677	0.142187	.
run3	9	21221406	9:21221406:A:G	A	G	N	G	A	A	65273.4	131360	0.225778	0.227475	0.224944	0.809097	N	ADD	435457	1.01402	0.00614485	1.00188	1.0263	2.26534	0.023492	.
run3	9	21222008	9:21222008:C:A	C	A	N	A	C	C	52213.2	105507	0.181097	0.18196	0.180672	0.673765	N	ADD	435457	1.0123	0.0073208	0.997874	1.02692	1.66924	0.095069	.
run3	9	21222890	9:21222890:T:G	T	G	N	G	T	T	68899.7	138818	0.238506	0.240112	0.237716	0.697871	N	ADD	435457	1.01471	0.00649168	1.00188	1.0277	2.24968	0.0244692	.
run3	9	21222892	9:21222892:C:A	C	A	N	A	C	C	68899.7	138818	0.238506	0.240112	0.237716	0.697871	N	ADD	435457	1.01471	0.00649168	1.00188	1.0277	2.24968	0.0244692	.
run3	9	21223285	9:21223285:A:T	A	T	N	T	A	A	69084.2	139200	0.239156	0.240755	0.23837	0.69951	N	ADD	435457	1.01458	0.00647811	1.00178	1.02754	2.23377	0.0254981	.
run3	9	21223308	9:21223308:G:A	G	A	N	A	G	G	27808.7	56028.3	0.0962632	0.0969118	0.0959444	0.793957	N	ADD	435457	1.01661	0.00879071	0.99924	1.03427	1.87349	0.0610008	.
run3	9	21223681	9:21223681:C:T	C	T	N	T	C	C	49702.6	100340	0.172282	0.173211	0.171825	0.789646	N	ADD	435457	1.01176	0.00689469	0.998176	1.02552	1.69518	0.0900422	.
run3	9	21224697	9:21224697:G:C	G	C	N	C	G	G	65082.1	130970	0.22511	0.226808	0.224276	0.811666	N	ADD	435457	1.01407	0.00614145	1.00194	1.02635	2.27578	0.0228592	.
run3	9	21224842	9:21224842:ACTTT:A	ACTTT	A	N	A	ACTTT	ACTTT	71998.7	146730	0.251148	0.250912	0.251264	0.444708	N	ADD	435457	1.00101	0.00800264	0.985428	1.01683	0.125662	0.9	.
run3	9	21225059	9:21225059:C:A	C	A	N	A	C	C	51035.9	103127	0.177013	0.177858	0.176598	0.778614	N	ADD	435457	1.01037	0.00687047	0.996859	1.02407	1.50206	0.133081	.
run3	9	21225570	9:21225570:C:T	C	T	N	T	C	C	51148.3	103367	0.177417	0.178249	0.177009	0.778276	N	ADD	435457	1.01015	0.00686597	0.996652	1.02384	1.47145	0.141169	.
run3	9	21225663	9:21225663:T:TA	T	TA	N	TA	T	T	69075.3	139181	0.239124	0.240724	0.238337	0.699465	N	ADD	435457	1.01458	0.00647861	1.00178	1.02755	2.23489	0.0254243	.
run3	9	21225958	9:21225958:C:A	C	A	N	A	C	C	51148.3	103367	0.177417	0.178249	0.177009	0.778276	N	ADD	435457	1.01015	0.00686597	0.996652	1.02384	1.47145	0.141169	.
run3	9	21226014	9:21226014:A:G	A	G	N	G	A	A	51507.6	104047	0.178611	0.179502	0.178173	0.775094	N	ADD	435457	1.0111	0.00686189	0.997595	1.02479	1.60908	0.107598	.
run3	9	21226046	9:21226046:T:C	T	C	N	C	T	T	53003.4	107437	0.184221	0.184714	0.183978	0.734564	N	ADD	435457	1.00572	0.00695597	0.992104	1.01953	0.820391	0.411993	.
run3	9	21226501	9:21226501:A:C	A	C	N	C	A	A	49739.9	100412	0.172407	0.173341	0.171949	0.789639	N	ADD	435457	1.01175	0.00689272	0.998175	1.02551	1.69492	0.0900903	.
run3	9	21226529	9:21226529:A:C	A	C	N	C	A	A	69166.4	139364	0.239439	0.241041	0.238651	0.699212	N	ADD	435457	1.0146	0.00647688	1.0018	1.02756	2.23713	0.025278	.
run3	9	21226588	9:21226588:A:T	A	T	N	T	A	A	51221.7	103514	0.17767	0.178505	0.17726	0.778015	N	ADD	435457	1.01013	0.00686318	0.99663	1.02381	1.46816	0.142061	.
run3	9	21227086	9:21227086:T:C	T	C	N	C	T	T	51988.3	105022	0.180282	0.181177	0.179842	0.769484	N	ADD	435457	1.01088	0.0068617	0.997375	1.02457	1.57691	0.114817	.
run3	9	21227651	9:21227651:A:G	A	G	N	G	A	A	68499.9	138034	0.237146	0.238719	0.236373	0.695686	N	ADD	435457	1.01456	0.00651488	1.00169	1.0276	2.21902	0.0264856	.
run3	9	21227942	9:21227942:G:T	G	T	N	T	G	G	55129	111534	0.191366	0.192122	0.190994	0.65357	N	ADD	435457	1.01029	0.00727738	0.995981	1.0248	1.40664	0.159533	.
run3	9	21228040	9:21228040:C:G	C	G	N	G	C	C	51224.3	103521	0.177682	0.178514	0.177273	0.777367	N	ADD	435457	1.01011	0.00686603	0.996611	1.0238	1.4655	0.142784	.
run3	9	21228182	9:21228182:G:T	G	T	N	T	G	G	50391.4	101795	0.174743	0.175612	0.174316	0.770511	N	ADD	435457	1.01097	0.00694025	0.997314	1.02482	1.57249	0.115838	.
run3	9	21228182	9:21228182:GC:G	GC	G	N	G	GC	GC	47514	96077	0.164874	0.165584	0.164525	1.00473	N	ADD	435457	1.00714	0.00622124	0.994937	1.0195	1.14404	0.252606	.
run3	9	21228183	9:21228183:C:G	C	G	N	G	C	C	51139.3	103348	0.177386	0.178218	0.176976	0.778643	N	ADD	435457	1.01017	0.00686482	0.996668	1.02385	1.47376	0.140545	.
run3	9	21228285	9:21228285:A:G	A	G	N	G	A	A	49698.7	100332	0.172268	0.173198	0.171811	0.790186	N	ADD	435457	1.01175	0.00689257	0.998178	1.02551	1.6954	0.0900002	.
run3	9	21228341	9:21228341:T:A	T	A	N	A	T	T	51166.2	103401	0.177476	0.178312	0.177066	0.778515	N	ADD	435457	1.01019	0.00686399	0.996687	1.02387	1.47643	0.139828	.
run3	9	21228378	9:21228378:G:T	G	T	N	T	G	G	51224.6	103519	0.177679	0.178515	0.177268	0.777452	N	ADD	435457	1.01016	0.00686566	0.996655	1.02384	1.472	0.141022	.
run3	9	21228423	9:21228423:T:C	T	C	N	T	C	C	75213.1	151574	0.260401	0.262114	0.259559	0.714526	N	ADD	435457	1.01358	0.0062312	1.00128	1.02603	2.16457	0.0304209	.
run3	9	21228497	9:21228497:T:C	T	C	N	C	T	T	65087.5	130978	0.225126	0.226827	0.22429	0.812144	N	ADD	435457	1.0141	0.00613947	1.00197	1.02638	2.28052	0.0225767	.
run3	9	21228701	9:21228701:TATAA:T	TATAA	T	N	T	TATAA	TATAA	55602.6	112555	0.193082	0.193772	0.192743	0.653049	N	ADD	435457	1.00941	0.00725603	0.995155	1.02387	1.29056	0.196855	.
run3	9	21228765	9:21228765:A:T	A	T	N	T	A	A	51178.1	103426	0.17752	0.178353	0.17711	0.778366	N	ADD	435457	1.01016	0.006864	0.996665	1.02385	1.47325	0.140684	.
run3	9	21228987	9:21228987:C:A	C	A	N	A	C	C	51173.4	103418	0.177505	0.178337	0.177096	0.778444	N	ADD	435457	1.01014	0.00686389	0.996638	1.02382	1.46934	0.141741	.
run3	9	21229184	9:21229184:C:T	C	T	N	T	C	C	51237.8	103535	0.177713	0.178561	0.177296	0.777355	N	ADD	435457	1.01033	0.00686541	0.996822	1.02401	1.49635	0.134564	.
run3	9	21229327	9:21229327:A:C	A	C	N	C	A	A	51088.8	103205	0.177163	0.178042	0.17673	0.778002	N	ADD	435457	1.01089	0.00687086	0.997365	1.02459	1.57597	0.115032	.
run3	9	21231177	9:21231177:C:T	C	T	N	T	C	C	51275.3	103628	0.177863	0.178692	0.177456	0.812091	N	ADD	435457	1.0098	0.0067152	0.996592	1.02317	1.45154	0.146629	.
run3	9	21231188	9:21231188:A:G	A	G	N	G	A	A	51261.5	103600	0.177815	0.178644	0.177408	0.811994	N	ADD	435457	1.0098	0.00671631	0.996599	1.02318	1.45266	0.146319	.
run3	9	21231809	9:21231809:C:T	C	T	N	T	C	C	51212.5	103500	0.177644	0.178473	0.177236	0.811433	N	ADD	435457	1.0098	0.00672113	0.996587	1.02319	1.45123	0.146716	.
run3	9	21231908	9:21231908:C:A	C	A	N	A	C	C	51258.6	103592	0.177802	0.178634	0.177393	0.812307	N	ADD	435457	1.00985	0.00671519	0.996645	1.02323	1.45955	0.144415	.
run3	9	21232019	9:21232019:G:A	G	A	N	A	G	G	65033.1	130886	0.224958	0.226637	0.224133	0.837724	N	ADD	435457	1.01365	0.00604709	1.0017	1.02573	2.24139	0.0250006	.
run3	9	21232145	9:21232145:A:C	A	C	N	C	A	A	51274.9	103624	0.177858	0.178691	0.177448	0.812321	N	ADD	435457	1.00986	0.00671429	0.996656	1.02324	1.46111	0.143985	.
run3	9	21232259	9:21232259:C:G	C	G	N	G	C	C	49508.3	99958.2	0.17162	0.172534	0.171171	0.821773	N	ADD	435457	1.01133	0.00676932	0.998004	1.02484	1.66478	0.0959566	.
run3	9	21232307	9:21232307:C:T	C	T	N	T	C	C	51382.6	103827	0.178215	0.179066	0.177797	0.811017	N	ADD	435457	1.01005	0.00671425	0.996849	1.02343	1.48997	0.136232	.
run3	9	21232423	9:21232423:A:G	A	G	N	G	A	A	51298.6	103670	0.177938	0.178773	0.177527	0.812315	N	ADD	435457	1.0099	0.00671312	0.996696	1.02327	1.46693	0.142396	.
run3	9	21232811	9:21232811:T:C	T	C	N	C	T	T	65179.2	131180	0.225464	0.227146	0.224637	0.836194	N	ADD	435457	1.01367	0.00604783	1.00172	1.02575	2.24446	0.0248025	.
run3	9	21233024	9:21233024:A:G	A	G	N	G	A	A	51194.3	103457	0.177574	0.17841	0.177163	0.814071	N	ADD	435457	1.00994	0.00671123	0.996742	1.02331	1.47367	0.140569	.
run3	9	21233057	9:21233057:G:A	G	A	N	A	G	G	59966.9	122483	0.209493	0.208982	0.209744	0.715474	N	ADD	435457	0.998251	0.00672625	0.985177	1.0115	-0.260304	0.794629	.
run3	9	21233344	9:21233344:A:G	A	G	N	G	A	A	50029.2	101025	0.173444	0.174349	0.172999	0.819361	N	ADD	435457	1.01098	0.0067508	0.997687	1.02444	1.61695	0.105888	.
run3	9	21233572	9:21233572:C:CAG	C	CAG	N	CAG	C	C	68337.6	137660	0.23653	0.238153	0.235732	0.738972	N	ADD	435457	1.01437	0.00632674	1.00187	1.02703	2.25582	0.0240822	.
run3	9	21233801	9:21233801:C:T	C	T	N	T	C	C	35528	72266.5	0.123772	0.123813	0.123751	0.682504	N	ADD	435457	0.989994	0.00851305	0.973613	1.00665	-1.18132	0.237477	.
run3	9	21233866	9:21233866:A:C	A	C	N	C	A	A	51205.7	103481	0.177614	0.178449	0.177204	0.813953	N	ADD	435457	1.00993	0.00671112	0.996733	1.0233	1.47236	0.140924	.
run3	9	21233875	9:21233875:T:C	T	C	N	C	T	T	50033.4	101034	0.173458	0.174364	0.173013	0.819383	N	ADD	435457	1.01098	0.00675049	0.99769	1.02444	1.61736	0.1058	.
run3	9	21233997	9:21233997:A:G	A	G	N	G	A	A	51181.3	103432	0.17753	0.178364	0.17712	0.81393	N	ADD	435457	1.00993	0.00671247	0.996734	1.02331	1.47254	0.140875	.
run3	9	21234263	9:21234263:C:T	C	T	N	T	C	C	49951.7	100875	0.173182	0.174079	0.172742	0.820088	N	ADD	435457	1.01083	0.006752	0.99754	1.02429	1.59518	0.110672	.
run3	9	21234721	9:21234721:G:A	G	A	N	A	G	G	49954.2	100883	0.173194	0.174088	0.172755	0.820118	N	ADD	435457	1.01079	0.0067517	0.9975	1.02425	1.58929	0.111995	.
run3	9	21235216	9:21235216:A:G	A	G	N	G	A	A	49364.7	99667	0.171121	0.172034	0.170673	0.823632	N	ADD	435457	1.01131	0.00676959	0.997978	1.02481	1.66093	0.0967265	.
run3	9	21235442	9:21235442:C:G	C	G	N	G	C	C	127981	262584	0.448455	0.446009	0.449656	0.768589	N	ADD	435457	0.987947	0.00530791	0.977723	0.998279	-2.28451	0.0223414	.
run3	9	21236082	9:21236082:TA:T	TA	T	N	T	TA	TA	51928.4	104948	0.180129	0.180968	0.179716	0.708951	N	ADD	435457	1.01146	0.00715161	0.997377	1.02573	1.59267	0.111233	.
run3	9	21236521	9:21236521:G:C	G	C	N	C	G	G	49876.2	100713	0.17291	0.173816	0.172465	0.820018	N	ADD	435457	1.01114	0.00675665	0.997833	1.02461	1.63893	0.101227	.
run3	9	21236589	9:21236589:T:C	T	C	N	C	T	T	51081.9	103223	0.177176	0.178018	0.176762	0.813982	N	ADD	435457	1.01016	0.00671776	0.996948	1.02355	1.50498	0.132328	.
run3	9	21236706	9:21236706:A:T	A	T	N	T	A	A	49835.5	100633	0.172771	0.173674	0.172327	0.819723	N	ADD	435457	1.01112	0.00676007	0.997812	1.02461	1.63595	0.101849	.
run3	9	21236717	9:21236717:G:C	G	C	N	C	G	G	49835.5	100633	0.172771	0.173674	0.172327	0.819723	N	ADD	435457	1.01112	0.00676007	0.997812	1.02461	1.63595	0.101849	.
run3	9	21236823	9:21236823:G:T	G	T	N	T	G	G	48936.6	98763	0.169591	0.170542	0.169125	0.829402	N	ADD	435457	1.01191	0.00677019	0.998576	1.02543	1.74946	0.0802113	.
run3	9	21236840	9:21236840:CT:C	CT	C	N	C	CT	CT	29081.6	58472.6	0.100531	0.101348	0.10013	0.57157	N	ADD	435457	1.01965	0.0101534	0.999559	1.04014	1.91652	0.0552994	.
run3	9	21236985	9:21236985:C:G	C	G	N	G	C	C	49847.4	100656	0.172811	0.173716	0.172367	0.820131	N	ADD	435457	1.01112	0.00675773	0.99782	1.02461	1.63703	0.101625	.
run3	9	21237233	9:21237233:C:T	C	T	N	T	C	C	49870.9	100703	0.172892	0.173798	0.172446	0.819979	N	ADD	435457	1.01114	0.00675711	0.997834	1.02462	1.63912	0.101188	.
run3	9	21237427	9:21237427:G:GT	G	GT	N	GT	G	G	69565.6	140181	0.240835	0.242433	0.24005	0.727544	N	ADD	435457	1.01422	0.00633627	1.0017	1.02689	2.22815	0.0258705	.
run3	9	21238127	9:21238127:T:C	T	C	N	C	T	T	49393.5	99728.5	0.171225	0.172134	0.170778	0.823805	N	ADD	435457	1.01126	0.00676727	0.997941	1.02477	1.65532	0.0978594	.
run3	9	21238152	9:21238152:A:G	A	G	N	G	A	A	49873.3	100707	0.172899	0.173806	0.172454	0.819998	N	ADD	435457	1.01114	0.0067569	0.997842	1.02462	1.6402	0.100963	.
run3	9	21238527	9:21238527:AT:A	AT	A	N	A	AT	AT	52070.1	105252	0.18064	0.181462	0.180237	0.709376	N	ADD	435457	1.01122	0.0071416	0.997169	1.02548	1.56299	0.118056	.
run3	9	21238962	9:21238962:G:A	G	A	N	A	G	G	49846.4	100652	0.172805	0.173712	0.172359	0.820111	N	ADD	435457	1.01116	0.00675788	0.997856	1.02464	1.64242	0.100502	.
run3	9	21238984	9:21238984:AAC:A	AAC	A	N	A	AAC	AAC	37470.1	75776.4	0.130032	0.130581	0.129762	0.679909	N	ADD	435457	1.01303	0.00833287	0.996618	1.02971	1.55345	0.120315	.
run3	9	21240616	9:21240616:C:CAA	C	CAA	N	CAA	C	C	51401.5	103836	0.178246	0.179132	0.177811	0.703247	N	ADD	435457	1.01237	0.00720996	0.998161	1.02677	1.7046	0.0882682	.
run3	9	21241449	9:21241449:G:T	G	T	N	T	G	G	49851.6	100665	0.172826	0.173731	0.172381	0.820379	N	ADD	435457	1.01112	0.00675646	0.997823	1.0246	1.6374	0.101546	.
run3	9	21241489	9:21241489:A:G	A	G	N	G	A	A	49823.4	100599	0.172718	0.173632	0.172269	0.820332	N	ADD	435457	1.0112	0.00675837	0.997892	1.02468	1.64767	0.0994199	.
run3	9	21241856	9:21241856:T:A	T	A	N	A	T	T	49829.7	100612	0.17274	0.173654	0.172291	0.820219	N	ADD	435457	1.0112	0.0067585	0.997889	1.02468	1.64728	0.0994995	.
run3	9	21242040	9:21242040:C:T	C	T	N	T	C	C	49961	100867	0.173183	0.174112	0.172727	0.818078	N	ADD	435457	1.01134	0.00676011	0.998032	1.02483	1.6686	0.0951976	.
run3	9	21242161	9:21242161:C:T	C	T	N	T	C	C	99326.6	202521	0.346587	0.346148	0.346802	0.699977	N	ADD	435457	0.993761	0.00581171	0.982505	1.00514	-1.07696	0.281499	.
run3	9	21242249	9:21242249:T:A	T	A	N	A	T	T	65049.2	130921	0.225016	0.226693	0.224192	0.837999	N	ADD	435457	1.0136	0.00604561	1.00166	1.02568	2.23454	0.0254475	.
run3	9	21242645	9:21242645:A:G	A	G	N	G	A	A	49270	99483.1	0.170801	0.171704	0.170358	0.822547	N	ADD	435457	1.01124	0.00677919	0.997893	1.02477	1.64883	0.0991835	.
run3	9	21242651	9:21242651:C:G	C	G	N	G	C	C	49249.3	99440.6	0.170729	0.171631	0.170285	0.822638	N	ADD	435457	1.01126	0.00677999	0.997912	1.02479	1.65172	0.0985917	.
run3	9	21242685	9:21242685:G:T	G	T	N	T	G	G	64944.1	130705	0.224648	0.226327	0.223823	0.839679	N	ADD	435457	1.01363	0.00604302	1.0017	1.02571	2.24096	0.0250284	.
run3	9	21242863	9:21242863:T:C	T	C	N	C	T	T	49376.3	99693.7	0.171165	0.172074	0.170718	0.824092	N	ADD	435457	1.01127	0.00676703	0.997944	1.02477	1.65579	0.0977636	.
run3	9	21243386	9:21243386:T:C	T	C	N	C	T	T	49381	99702.8	0.171181	0.17209	0.170734	0.824068	N	ADD	435457	1.01127	0.00676688	0.997948	1.02477	1.65647	0.0976272	.
run3	9	21244508	9:21244508:G:A	G	A	N	A	G	G	65079	130984	0.225123	0.226797	0.2243	0.837127	N	ADD	435457	1.01356	0.00604776	1.00162	1.02565	2.2275	0.0259141	.
run3	9	21246311	9:21246311:A:G	A	G	N	G	A	A	65063.1	130953	0.22507	0.226742	0.224248	0.83782	N	ADD	435457	1.01354	0.00604575	1.0016	1.02562	2.22486	0.0260903	.
run3	9	21246535	9:21246535:G:A	G	A	N	A	G	G	54127.8	109430	0.187801	0.188633	0.187392	0.682947	N	ADD	435457	1.01215	0.00717019	0.998023	1.02647	1.68397	0.0921874	.
run3	9	21248084	9:21248084:C:G	C	G	N	G	C	C	49960.6	100885	0.173203	0.17411	0.172758	0.818688	N	ADD	435457	1.01115	0.00675781	0.997846	1.02463	1.64088	0.100823	.
run3	9	21248449	9:21248449:T:C	T	C	N	C	T	T	49443.7	99832.7	0.171402	0.172309	0.170956	0.822778	N	ADD	435457	1.01125	0.00676896	0.99792	1.02475	1.65229	0.0984757	.
run3	9	21249822	9:21249822:T:A	T	A	N	A	T	T	65215.5	131261	0.225598	0.227273	0.224776	0.833501	N	ADD	435457	1.0136	0.00605653	1.00164	1.0257	2.23025	0.025731	.
run3	9	21249954	9:21249954:A:ATTGTAGACTC	A	ATTGTAGACTC	N	ATTGTAGACTC	A	A	68179.8	137343	0.235985	0.237603	0.23519	0.738593	N	ADD	435457	1.01437	0.0063334	1.00186	1.02704	2.25299	0.0242599	.
run3	9	21250168	9:21250168:G:A	G	A	N	A	G	G	33593.3	68325.3	0.117025	0.117071	0.117002	0.699882	N	ADD	435457	0.991479	0.00860967	0.974889	1.00835	-0.993934	0.320255	.
run3	9	21250292	9:21250292:G:C	G	C	N	C	G	G	65309	131448	0.22592	0.227599	0.225095	0.832704	N	ADD	435457	1.01356	0.00605634	1.0016	1.02567	2.22437	0.0261232	.
run3	9	21251131	9:21251131:A:G	A	G	N	G	A	A	49849	100665	0.172823	0.173721	0.172381	0.818822	N	ADD	435457	1.01108	0.00676323	0.997768	1.02457	1.62958	0.10319	.
run3	9	21252524	9:21252524:T:G	T	G	N	G	T	T	14736	29232.7	0.0504857	0.0513542	0.0500589	0.85717	N	ADD	435457	1.0207	0.0113697	0.998207	1.0437	1.80211	0.0715281	.
run3	9	21253151	9:21253151:G:C	G	C	N	C	G	G	108577	218944	0.376066	0.378387	0.374926	0.87756	N	ADD	435457	1.01543	0.00509354	1.00535	1.02562	3.00707	0.0026378	.
run3	9	21253486	9:21253486:T:A	T	A	N	A	T	T	49764.9	100491	0.172527	0.173428	0.172084	0.820549	N	ADD	435457	1.0109	0.00676033	0.997597	1.02439	1.60403	0.108707	.
run3	9	21253684	9:21253684:T:G	T	G	N	G	T	T	109636	221100	0.379757	0.382075	0.378618	0.934903	N	ADD	435457	1.01467	0.00492536	1.00492	1.02451	2.95724	0.00310405	.
run3	9	21253781	9:21253781:TAC:T	TAC	T	N	T	TAC	TAC	39889.4	80607.6	0.138357	0.139013	0.138035	0.750868	N	ADD	435457	1.01363	0.00772381	0.998399	1.02909	1.75252	0.079685	.
run3	9	21255049	9:21255049:C:T	C	T	N	T	C	C	43233.5	87380.5	0.149973	0.150667	0.149633	0.839199	N	ADD	435457	1.01222	0.00706554	0.998298	1.02633	1.71883	0.0856461	.
run3	9	21255150	9:21255150:A:G	A	G	N	G	A	A	111094	224013	0.384776	0.387156	0.383606	0.928431	N	ADD	435457	1.01506	0.00493025	1.0053	1.02492	3.03268	0.00242392	.
run3	9	21255196	9:21255196:C:T	C	T	N	T	C	C	111149	224129	0.384972	0.387348	0.383804	0.927726	N	ADD	435457	1.01503	0.00493166	1.00526	1.02489	3.02426	0.00249242	.
run3	9	21255411	9:21255411:C:T	C	T	N	T	C	C	109020	219747	0.377497	0.379931	0.376302	0.909471	N	ADD	435457	1.01621	0.0049996	1.0063	1.02621	3.21548	0.00130225	.
run3	9	21255724	9:21255724:G:C	G	C	N	C	G	G	96007.4	193940	0.332923	0.334581	0.332109	0.910281	N	ADD	435457	1.01319	0.00514317	1.00303	1.02346	2.54797	0.010835	.
run3	9	21255729	9:21255729:A:T	A	T	N	T	A	A	52088.4	105153	0.180548	0.181526	0.180068	0.848743	N	ADD	435457	1.01101	0.00652868	0.998152	1.02403	1.6767	0.0936002	.
run3	9	21256062	9:21256062:G:A	G	A	N	A	G	G	51774.9	104547	0.179492	0.180433	0.179029	0.855918	N	ADD	435457	1.01089	0.00651689	0.998059	1.02388	1.66184	0.0965454	.
run3	9	21256079	9:21256079:C:G	C	G	N	G	C	C	96087.8	194154	0.333261	0.334862	0.332474	0.911252	N	ADD	435457	1.01276	0.00513926	1.00261	1.02302	2.4676	0.0136022	.
run3	9	21256306	9:21256306:C:T	C	T	N	T	C	C	43308.2	87555	0.15026	0.150927	0.149932	0.837386	N	ADD	435457	1.01192	0.0070679	0.997999	1.02604	1.67655	0.0936305	.
run3	9	21256410	9:21256410:C:T	C	T	N	T	C	C	52116.1	105261	0.180703	0.181622	0.180251	0.852494	N	ADD	435457	1.01042	0.00651287	0.997604	1.0234	1.59158	0.111478	.
run3	9	21256486	9:21256486:C:T	C	T	N	T	C	C	40408.4	81674.8	0.140178	0.140821	0.139862	0.755071	N	ADD	435457	1.01266	0.00766033	0.997574	1.02798	1.64285	0.100415	.
run3	9	21257057	9:21257057:C:T	C	T	N	T	C	C	52127.6	105284	0.180743	0.181662	0.180291	0.852258	N	ADD	435457	1.01042	0.00651321	0.9976	1.0234	1.59107	0.111594	.
run3	9	21257643	9:21257643:C:T	C	T	N	T	C	C	43784.2	88521.9	0.151916	0.152586	0.151587	0.844645	N	ADD	435457	1.01117	0.00700566	0.997385	1.02515	1.58617	0.1127	.
run3	9	21258108	9:21258108:C:T	C	T	N	T	C	C	109691	221130	0.379856	0.382269	0.37867	0.91676	N	ADD	435457	1.01555	0.00497365	1.0057	1.0255	3.10214	0.00192125	.
run3	9	21258179	9:21258179:G:T	G	T	N	T	G	G	111700	225275	0.386921	0.389269	0.385767	0.932884	N	ADD	435457	1.01449	0.00491334	1.00477	1.02431	2.92876	0.00340316	.
run3	9	21258474	9:21258474:G:T	G	T	N	T	G	G	52119.8	105265	0.180712	0.181635	0.180259	0.852463	N	ADD	435457	1.01046	0.00651286	0.997641	1.02344	1.59731	0.110196	.
run3	9	21258583	9:21258583:A:G	A	G	N	G	A	A	54963.9	112849	0.192685	0.191546	0.193245	0.67893	N	ADD	435457	0.978618	0.00712879	0.96504	0.992388	-3.03185	0.00243057	.
run3	9	21258585	9:21258585:A:T	A	T	N	T	A	A	51705	104397	0.179239	0.180189	0.178773	0.857162	N	ADD	435457	1.01093	0.00651585	0.998098	1.02392	1.66772	0.0953715	.
run3	9	21259526	9:21259526:T:C	T	C	N	C	T	T	111885	225645	0.387559	0.389915	0.386401	0.931955	N	ADD	435457	1.01453	0.00491425	1.00481	1.02435	2.93602	0.00332452	.
run3	9	21260851	9:21260851:A:G	A	G	N	G	A	A	111330	224533	0.385645	0.38798	0.384497	0.932552	N	ADD	435457	1.01454	0.00491731	1.00481	1.02436	2.93507	0.00333473	.
run3	9	21261542	9:21261542:C:T	C	T	N	T	C	C	110320	222405	0.382042	0.384461	0.380853	0.922517	N	ADD	435457	1.01524	0.00495244	1.00544	1.02515	3.05496	0.0022509	.
run3	9	21261949	9:21261949:T:<INS:ME:ALU>	T	<INS:ME:ALU>	N	<INS:ME:ALU>	T	T	34419.1	69349.9	0.119149	0.119949	0.118757	0.67286	N	ADD	435457	1.01739	0.00868871	1.00021	1.03487	1.9847	0.0471774	.
run3	9	21262505	9:21262505:T:C	T	C	N	C	T	T	65366.1	131495	0.226039	0.227798	0.225176	0.866508	N	ADD	435457	1.01417	0.0059354	1.00244	1.02604	2.37113	0.0177336	.
run3	9	21262516	9:21262516:C:G	C	G	N	G	C	C	43784.3	88522.1	0.151917	0.152586	0.151588	0.844643	N	ADD	435457	1.01117	0.00700566	0.997385	1.02515	1.58616	0.112703	.
run3	9	21262569	9:21262569:A:AT	A	AT	N	AT	A	A	54236.3	109604	0.188124	0.189011	0.187689	0.76814	N	ADD	435457	1.0112	0.00675531	0.997896	1.02467	1.64824	0.0993042	.
run3	9	21262591	9:21262591:G:T	G	T	N	T	G	G	109814	221382	0.380286	0.382697	0.379102	0.918436	N	ADD	435457	1.0155	0.00496803	1.00566	1.02543	3.09522	0.0019667	.
run3	9	21263127	9:21263127:G:GA	G	GA	N	GA	G	G	67328.5	135519	0.232913	0.234637	0.232066	0.791681	N	ADD	435457	1.01531	0.00614447	1.00316	1.02761	2.47301	0.0133979	.
run3	9	21263219	9:21263219:A:G	A	G	N	G	A	A	44953.7	90942.9	0.156039	0.156662	0.155733	0.844499	N	ADD	435457	1.01012	0.00693044	0.996497	1.02394	1.45358	0.146062	.
run3	9	21264850	9:21264850:G:A	G	A	N	A	G	G	107675	217052	0.372858	0.375242	0.371686	0.933276	N	ADD	435457	1.01528	0.00494748	1.00549	1.02518	3.0658	0.00217089	.
run3	9	21265197	9:21265197:T:A	T	A	N	A	T	T	107676	217053	0.372859	0.375245	0.371687	0.933459	N	ADD	435457	1.01529	0.00494699	1.00549	1.02518	3.06678	0.00216378	.
run3	9	21265259	9:21265259:C:A	C	A	N	C	A	A	121709	245674	0.421836	0.424152	0.420699	0.86291	N	ADD	435457	1.01456	0.0050385	1.00459	1.02463	2.8697	0.00410863	.
run3	9	21265500	9:21265500:G:A	G	A	N	A	G	G	107589	216913	0.372599	0.374942	0.371448	0.935255	N	ADD	435457	1.0149	0.0049428	1.00511	1.02478	2.99207	0.0027709	.
run3	9	21265617	9:21265617:A:G	A	G	N	G	A	A	62540.7	125800	0.216256	0.217951	0.215423	0.891378	N	ADD	435457	1.0138	0.00594533	1.00205	1.02568	2.3049	0.021172	.
run3	9	21265633	9:21265633:G:A	G	A	N	A	G	G	49274.7	99521.9	0.170851	0.17172	0.170424	0.881805	N	ADD	435457	1.01008	0.00654639	0.997202	1.02312	1.53193	0.125541	.
run3	9	21266066	9:21266066:T:A	T	A	N	A	T	T	108821	219457	0.376935	0.379237	0.375804	0.96074	N	ADD	435457	1.01409	0.00486559	1.00447	1.02381	2.87608	0.0040265	.
run3	9	21266378	9:21266378:A:C	A	C	N	C	A	A	108859	219504	0.377032	0.379368	0.375884	0.960569	N	ADD	435457	1.01431	0.0048657	1.00468	1.02403	2.92032	0.00349667	.
run3	9	21266497	9:21266497:C:G	C	G	N	G	C	C	108698	219150	0.376442	0.378807	0.375279	0.961272	N	ADD	435457	1.01457	0.00486541	1.00494	1.02429	2.97253	0.00295359	.
run3	9	21266887	9:21266887:G:C	G	C	N	C	G	G	108495	218738	0.375736	0.378101	0.374574	0.964342	N	ADD	435457	1.01458	0.00485946	1.00496	1.02429	2.97814	0.00290005	.
run3	9	21267087	9:21267087:T:C	T	C	N	C	T	T	110972	223749	0.384333	0.386733	0.383153	0.996598	N	ADD	435457	1.01417	0.00475932	1.00476	1.02368	2.95682	0.00310828	.
run3	9	21267134	9:21267134:A:C	A	C	N	C	A	A	108484	218710	0.375691	0.378062	0.374526	0.96434	N	ADD	435457	1.01463	0.00485957	1.00501	1.02434	2.98781	0.00280986	.
run3	9	21267832	9:21267832:T:G	T	G	N	G	T	T	44670.3	90204	0.154865	0.155674	0.154468	0.841415	N	ADD	435457	1.01218	0.00696266	0.998459	1.02609	1.73852	0.0821184	.
run3	9	21269472	9:21269472:C:T	C	T	N	T	C	C	52696.6	106736	0.183064	0.183645	0.182778	0.799476	N	ADD	435457	1.00593	0.00668378	0.992842	1.0192	0.885216	0.37604	.
run3	9	21270029	9:21270029:A:G	A	G	N	G	A	A	63567.2	127917	0.219866	0.221529	0.219049	0.888244	N	ADD	435457	1.01329	0.00592077	1.0016	1.02512	2.23046	0.025717	.
run3	9	21270312	9:21270312:G:C	G	C	N	C	G	G	63530.9	127844	0.21974	0.221402	0.218923	0.888924	N	ADD	435457	1.01329	0.00591972	1.0016	1.02512	2.23058	0.0257087	.
run3	9	21270378	9:21270378:T:C	T	C	N	C	T	T	49125.2	99216.6	0.170329	0.171199	0.169901	0.883563	N	ADD	435457	1.00994	0.00654771	0.99706	1.02298	1.51034	0.130957	.
run3	9	21270472	9:21270472:C:T	C	T	N	T	C	C	52658.1	106640	0.18291	0.183511	0.182614	0.798309	N	ADD	435457	1.00618	0.00669072	0.993076	1.01947	0.921548	0.356764	.
run3	9	21270931	9:21270931:T:A	T	A	N	A	T	T	116075	234299	0.402306	0.404516	0.401219	0.895965	N	ADD	435457	1.01282	0.00498014	1.00298	1.02275	2.55765	0.0105382	.
run3	9	21271997	9:21271997:C:T	C	T	N	T	C	C	115154	232587	0.399283	0.401308	0.398288	0.910449	N	ADD	435457	1.01175	0.00494618	1.00199	1.02161	2.36186	0.0181834	.
run3	9	21272006	9:21272006:G:A	G	A	N	A	G	G	50507.1	102484	0.175667	0.176015	0.175496	0.785299	N	ADD	435457	1.00478	0.00685706	0.991364	1.01837	0.695096	0.486995	.
run3	9	21272053	9:21272053:A:C	A	C	N	C	A	A	48978.2	98902.8	0.1698	0.170687	0.169364	0.882992	N	ADD	435457	1.01024	0.00655812	0.997343	1.02331	1.55422	0.120132	.
run3	9	21272100	9:21272100:C:T	C	T	N	T	C	C	47666.1	96256.6	0.165255	0.166114	0.164833	0.870189	N	ADD	435457	1.01156	0.00667785	0.998408	1.02489	1.72135	0.0851882	.
run3	9	21272610	9:21272610:A:T	A	T	N	T	A	A	115199	232686	0.399448	0.401463	0.398459	0.910046	N	ADD	435457	1.01167	0.00494696	1.00191	1.02153	2.34504	0.019025	.
run3	9	21272810	9:21272810:G:A	G	A	N	A	G	G	50509.8	102491	0.175678	0.176024	0.175508	0.785271	N	ADD	435457	1.00474	0.00685703	0.991331	1.01834	0.690161	0.490093	.
run3	9	21273051	9:21273051:T:G	T	G	N	G	T	T	50652.4	102341	0.17567	0.176521	0.175251	0.80978	N	ADD	435457	1.0107	0.00675721	0.997407	1.02418	1.57575	0.115084	.
run3	9	21273141	9:21273141:C:T	C	T	N	T	C	C	115168	232616	0.399332	0.401355	0.398339	0.910411	N	ADD	435457	1.01173	0.00494618	1.00197	1.02159	2.35865	0.0183415	.
run3	9	21273423	9:21273423:T:A	T	A	N	A	T	T	46901.9	95172.3	0.163132	0.163451	0.162976	0.674379	N	ADD	435457	1.00575	0.00762153	0.990834	1.02088	0.751826	0.452156	.
run3	9	21273755	9:21273755:G:A	G	A	N	A	G	G	114856	231976	0.39824	0.400268	0.397243	0.882865	N	ADD	435457	1.01245	0.00502501	1.00253	1.02248	2.46314	0.0137725	.
run3	9	21274137	9:21274137:C:T	C	T	N	T	C	C	50619.9	102724	0.176072	0.176408	0.175907	0.783746	N	ADD	435457	1.00451	0.00685771	0.991098	1.0181	0.656067	0.511781	.
run3	9	21274212	9:21274212:T:C	T	C	N	C	T	T	50516.3	102502	0.175698	0.176047	0.175527	0.785028	N	ADD	435457	1.00494	0.00685774	0.991518	1.01853	0.717867	0.472839	.
run3	9	21274779	9:21274779:T:C	T	C	N	C	T	T	49094.1	99114.1	0.170175	0.171091	0.169726	0.882277	N	ADD	435457	1.01058	0.00655475	0.997679	1.02365	1.60539	0.108407	.
run3	9	21275324	9:21275324:T:C	T	C	N	C	T	T	51123.2	103756	0.177835	0.178162	0.177675	0.780817	N	ADD	435457	1.00439	0.00684394	0.99101	1.01796	0.640383	0.521924	.
run3	9	21275443	9:21275443:T:G	T	G	N	G	T	T	51122.4	103755	0.177833	0.178159	0.177672	0.780826	N	ADD	435457	1.00439	0.00684394	0.99101	1.01796	0.64049	0.521854	.
run3	9	21275903	9:21275903:A:G	A	G	N	G	A	A	20516.9	42768.4	0.0726653	0.0715003	0.0732378	0.536912	N	ADD	435457	0.959728	0.012248	0.936963	0.983045	-3.35612	0.000790437	.
run3	9	21275942	9:21275942:C:T	C	T	N	T	C	C	50891	103303	0.177049	0.177353	0.176899	0.778505	N	ADD	435457	1.00477	0.00686566	0.991341	1.01838	0.693297	0.488123	.
run3	9	21276891	9:21276891:C:T	C	T	N	T	C	C	62726.4	126097	0.216811	0.218599	0.215932	0.889697	N	ADD	435457	1.01457	0.00594455	1.00282	1.02646	2.43382	0.0149402	.
run3	9	21277313	9:21277313:A:G	A	G	N	G	A	A	51288.9	104063	0.178378	0.178739	0.178201	0.782167	N	ADD	435457	1.00466	0.00682951	0.991304	1.0182	0.681079	0.495821	.
run3	9	21277389	9:21277389:GT:G	GT	G	N	G	GT	GT	50280.1	101987	0.174836	0.175224	0.174645	0.656524	N	ADD	435457	1.00566	0.00751121	0.990962	1.02057	0.751212	0.452525	.
run3	9	21277513	9:21277513:T:G	T	G	N	G	T	T	50413.7	102301	0.17535	0.175689	0.175183	0.785001	N	ADD	435457	1.00483	0.00686322	0.991408	1.01844	0.702723	0.482228	.
run3	9	21277550	9:21277550:T:G	T	G	N	G	T	T	113940	230004	0.394922	0.397074	0.393865	0.888451	N	ADD	435457	1.01289	0.00501611	1.00298	1.0229	2.55344	0.0106664	.
run3	9	21277748	9:21277748:A:G	A	G	N	G	A	A	114589	231403	0.397274	0.399336	0.396261	0.895077	N	ADD	435457	1.01226	0.00499268	1.0024	1.02222	2.4409	0.0146507	.
run3	9	21277797	9:21277797:T:C	T	C	N	C	T	T	48873.9	98681.5	0.169426	0.170323	0.168985	0.880216	N	ADD	435457	1.01043	0.00657417	0.99749	1.02353	1.57767	0.114641	.
run3	9	21277806	9:21277806:G:T	G	T	N	T	G	G	115877	234011	0.401748	0.403826	0.400727	0.901701	N	ADD	435457	1.01207	0.00496503	1.00227	1.02197	2.41632	0.0156781	.
run3	9	21278463	9:21278463:A:G	A	G	N	G	A	A	115992	234257	0.402163	0.404228	0.401148	0.90035	N	ADD	435457	1.01199	0.00496795	1.00218	1.02189	2.39828	0.0164722	.
run3	9	21278747	9:21278747:GC:G	GC	G	N	G	GC	GC	67815	136511	0.23461	0.236332	0.233765	0.820714	N	ADD	435457	1.01421	0.00601959	1.00231	1.02624	2.34369	0.0190941	.
run3	9	21279082	9:21279082:T:G	T	G	N	G	T	T	65294.7	131362	0.225805	0.227549	0.224949	0.884223	N	ADD	435457	1.0135	0.00587755	1.00189	1.02524	2.28132	0.0225295	.
run3	9	21279370	9:21279370:G:A	G	A	N	A	G	G	64793.7	130331	0.224046	0.225803	0.223182	0.886064	N	ADD	435457	1.01368	0.00588767	1.00205	1.02544	2.30716	0.0210459	.
run3	9	21279403	9:21279403:A:G	A	G	N	G	A	A	65253.7	131285	0.22567	0.227406	0.224816	0.884575	N	ADD	435457	1.01343	0.00587769	1.00182	1.02517	2.26953	0.0232361	.
run3	9	21280418	9:21280418:A:T	A	T	N	T	A	A	64925.8	130613	0.224522	0.226263	0.223666	0.885978	N	ADD	435457	1.01349	0.00588355	1.00187	1.02525	2.27802	0.0227256	.
run3	9	21280454	9:21280454:A:G	A	G	N	G	A	A	64705.1	130141	0.223726	0.225494	0.222858	0.885399	N	ADD	435457	1.01395	0.00589276	1.0023	1.02573	2.35067	0.0187396	.
run3	9	21280782	9:21280782:G:C	G	C	N	C	G	G	65354.2	131466	0.225993	0.227756	0.225127	0.883716	N	ADD	435457	1.01368	0.00587743	1.00207	1.02542	2.31155	0.0208023	.
run3	9	21280836	9:21280836:T:A	T	A	N	A	T	T	64667.3	130143	0.223684	0.225362	0.22286	0.876337	N	ADD	435457	1.01323	0.00592416	1.00153	1.02506	2.21846	0.0265236	.
run3	9	21280926	9:21280926:A:G	A	G	N	G	A	A	65247.1	131272	0.225647	0.227383	0.224794	0.884762	N	ADD	435457	1.01342	0.00587726	1.00182	1.02517	2.26899	0.0232687	.
run3	9	21280980	9:21280980:C:T	C	T	N	T	C	C	48872.2	98677.4	0.169419	0.170317	0.168978	0.880106	N	ADD	435457	1.01044	0.00657469	0.997498	1.02354	1.57894	0.11435	.
run3	9	21281544	9:21281544:C:T	C	T	N	T	C	C	65237.4	131248	0.225608	0.227349	0.224753	0.884056	N	ADD	435457	1.01349	0.00587994	1.00188	1.02524	2.27917	0.0226568	.
run3	9	21282332	9:21282332:A:G	A	G	N	G	A	A	51184.3	103425	0.177525	0.178375	0.177107	0.870524	N	ADD	435457	1.00931	0.00649003	0.99655	1.02223	1.42746	0.153446	.
run3	9	21283060	9:21283060:G:T	G	T	N	T	G	G	48950.8	98853.1	0.169711	0.170591	0.169279	0.880314	N	ADD	435457	1.01013	0.00656924	0.997206	1.02322	1.53405	0.125017	.
run3	9	21283580	9:21283580:A:G	A	G	N	G	A	A	65468.9	131721	0.226417	0.228156	0.225562	0.880784	N	ADD	435457	1.01342	0.00588353	1.0018	1.02517	2.26513	0.023505	.
run3	9	21283847	9:21283847:T:A	T	A	N	A	T	T	52532.7	106416	0.182508	0.183074	0.18223	0.797951	N	ADD	435457	1.00595	0.00669811	0.992827	1.01924	0.885132	0.376085	.
run3	9	21284047	9:21284047:T:C	T	C	N	C	T	T	65246.3	131269	0.225643	0.22738	0.22479	0.884742	N	ADD	435457	1.01344	0.00587737	1.00183	1.02518	2.27172	0.0231036	.
run3	9	21285389	9:21285389:T:C	T	C	N	C	T	T	63826.5	128437	0.220761	0.222432	0.219939	0.898065	N	ADD	435457	1.01274	0.00587948	1.00114	1.02448	2.15397	0.0312428	.
run3	9	21286078	9:21286078:C:A	C	A	N	A	C	C	63800.8	128386	0.220672	0.222343	0.219851	0.898219	N	ADD	435457	1.01275	0.00587983	1.00114	1.02449	2.15438	0.0312101	.
run3	9	21286288	9:21286288:C:G	C	G	N	G	C	C	63799	128381	0.220665	0.222336	0.219844	0.898339	N	ADD	435457	1.01275	0.00587951	1.00115	1.02449	2.1556	0.0311152	.
run3	9	21286905	9:21286905:C:T	C	T	N	T	C	C	60762.7	122096	0.209962	0.211755	0.209081	0.910503	N	ADD	435457	1.0147	0.00594504	1.00294	1.02659	2.454	0.0141279	.
run3	9	21286920	9:21286920:C:T	C	T	N	T	C	C	63562.1	127834	0.219764	0.221511	0.218906	0.89677	N	ADD	435457	1.01348	0.00589269	1.00185	1.02526	2.27295	0.0230292	.
run3	9	21286989	9:21286989:C:T	C	T	N	T	C	C	15844.3	31469.5	0.0543266	0.0552168	0.0538892	0.841818	N	ADD	435457	1.01961	0.0110862	0.997691	1.042	1.75147	0.0798657	.
run3	9	21287615	9:21287615:G:A	G	A	N	A	G	G	48107.2	97160.1	0.166799	0.167651	0.16638	0.906492	N	ADD	435457	1.0098	0.00651878	0.996976	1.02278	1.49543	0.134803	.
run3	9	21288018	9:21288018:A:G	A	G	N	G	A	A	49243.9	99507.3	0.170799	0.171613	0.170399	0.897748	N	ADD	435457	1.00901	0.00648905	0.996259	1.02193	1.38237	0.166859	.
run3	9	21288176	9:21288176:G:A	G	A	N	A	G	G	105482	215751	0.368846	0.3676	0.369458	0.738319	N	ADD	435457	0.995767	0.00558316	0.984929	1.00672	-0.759863	0.447336	.
run3	9	21288385	9:21288385:A:G	A	G	N	G	A	A	28265.4	57364.6	0.0983219	0.0985036	0.0982327	0.684256	N	ADD	435457	0.996901	0.00939668	0.978709	1.01543	-0.33031	0.741166	.
run3	9	21288504	9:21288504:AAC:A	AAC	A	N	A	AAC	AAC	64724.2	130297	0.223927	0.225561	0.223125	0.84418	N	ADD	435457	1.01325	0.00603326	1.00134	1.0253	2.18129	0.0291619	.
run3	9	21288732	9:21288732:T:A	T	A	N	A	T	T	47499.8	95926.5	0.164685	0.165534	0.164267	0.914451	N	ADD	435457	1.00977	0.00652364	0.996945	1.02277	1.49095	0.135975	.
run3	9	21289069	9:21289069:C:T	C	T	N	T	C	C	64751.5	130352	0.224022	0.225656	0.223219	0.843715	N	ADD	435457	1.01325	0.00603402	1.00134	1.02531	2.18169	0.0291327	.
run3	9	21289221	9:21289221:C:T	C	T	N	T	C	C	15069.8	29941.1	0.0516823	0.0525175	0.051272	0.894912	N	ADD	435457	1.01752	0.0110094	0.995799	1.03971	1.57762	0.114653	.
run3	9	21289320	9:21289320:C:G	C	G	N	G	C	C	63269.5	127253	0.218761	0.220491	0.217911	0.899859	N	ADD	435457	1.0136	0.00589247	1.00196	1.02538	2.29293	0.0218522	.
run3	9	21289393	9:21289393:C:T	C	T	N	T	C	C	48725.7	98386.1	0.168917	0.169807	0.168479	0.896103	N	ADD	435457	1.00994	0.00652332	0.997111	1.02294	1.51649	0.129396	.
run3	9	21289869	9:21289869:T:C	T	C	N	C	T	T	48071.2	97086.6	0.166673	0.167526	0.166254	0.906587	N	ADD	435457	1.00975	0.00652053	0.996932	1.02274	1.48879	0.136542	.
run3	9	21289923	9:21289923:T:C	T	C	N	C	T	T	63253.1	127220	0.218705	0.220434	0.217856	0.900138	N	ADD	435457	1.0136	0.00589211	1.00196	1.02537	2.29191	0.0219111	.
run3	9	21290979	9:21290979:TAA:TA	TA	T	N	T	TA	TA	64392.3	129614	0.222762	0.224404	0.221956	0.835057	N	ADD	435457	1.01381	0.00607756	1.0018	1.02596	2.25622	0.0240571	.
run3	9	21291124	9:21291124:G:T	G	T	N	T	G	G	62807.4	126343	0.217186	0.218881	0.216353	0.8952	N	ADD	435457	1.01354	0.00592343	1.00184	1.02537	2.27004	0.0232049	.
run3	9	21291211	9:21291211:G:A	G	A	N	A	G	G	48388	97741.7	0.167789	0.16863	0.167376	0.908749	N	ADD	435457	1.00932	0.00649503	0.996554	1.02225	1.42855	0.153135	.
run3	9	21291507	9:21291507:A:AG	A	AG	N	AG	A	A	64448	129702	0.222927	0.224598	0.222106	0.843465	N	ADD	435457	1.01397	0.0060453	1.00203	1.02606	2.29541	0.0217097	.
run3	9	21291583	9:21291583:G:T	G	T	N	T	G	G	62828	126385	0.217258	0.218953	0.216425	0.895074	N	ADD	435457	1.01353	0.00592314	1.00184	1.02537	2.26956	0.0232345	.
run3	9	21293631	9:21293631:C:A	C	A	N	A	C	C	62600.8	125880	0.216417	0.218161	0.215561	0.897637	N	ADD	435457	1.01341	0.00592244	1.00171	1.02524	2.24842	0.0245496	.
run3	9	21293829	9:21293829:C:A	C	A	N	A	C	C	47604.1	96134	0.165043	0.165898	0.164623	0.916534	N	ADD	435457	1.00976	0.00651043	0.99696	1.02273	1.49237	0.135601	.
run3	9	21294921	9:21294921:G:A	G	A	N	A	G	G	63253.6	127222	0.218708	0.220436	0.217859	0.899727	N	ADD	435457	1.01358	0.00589343	1.00194	1.02536	2.28946	0.0220529	.
run3	9	21295318	9:21295318:G:A	G	A	N	A	G	G	48226.2	97391.5	0.167201	0.168066	0.166776	0.907836	N	ADD	435457	1.00982	0.00650767	0.997024	1.02279	1.50203	0.13309	.
run3	9	21295828	9:21295828:T:C	T	C	N	C	T	T	48230.6	97404.4	0.167221	0.168081	0.166798	0.908072	N	ADD	435457	1.00976	0.00650651	0.99697	1.02272	1.49351	0.135303	.
run3	9	21296314	9:21296314:T:G	T	G	N	G	T	T	48657.2	98214.8	0.168641	0.169568	0.168186	0.90477	N	ADD	435457	1.01035	0.00649504	0.997571	1.0233	1.58554	0.112844	.
run3	9	21296780	9:21296780:C:T	C	T	N	T	C	C	15986	31683.8	0.0547353	0.0557104	0.0542562	0.887147	N	ADD	435457	1.02203	0.0107552	1.00071	1.04381	2.02633	0.0427305	.
run3	9	21296916	9:21296916:C:A	C	A	N	A	C	C	63056	126889	0.218098	0.219747	0.217288	0.904474	N	ADD	435457	1.01255	0.00588446	1.00094	1.0243	2.12026	0.033984	.
run3	9	21297939	9:21297939:C:T	C	T	N	T	C	C	109680	224340	0.383528	0.382229	0.384167	0.741244	N	ADD	435457	0.995188	0.00552861	0.984462	1.00603	-0.872502	0.382934	.
run3	9	21298190	9:21298190:C:T	C	T	N	T	C	C	49335.9	99743.6	0.171176	0.171933	0.170804	0.845144	N	ADD	435457	1.00923	0.00668351	0.996101	1.02254	1.37539	0.169011	.
run3	9	21298300	9:21298300:G:C	G	C	N	C	G	G	48953.3	98923.1	0.169794	0.1706	0.169399	0.853456	N	ADD	435457	1.00973	0.00667128	0.996609	1.02302	1.45084	0.146826	.
run3	9	21298679	9:21298679:A:G	A	G	N	G	A	A	34729.7	71821.6	0.122344	0.121031	0.122989	0.550582	N	ADD	435457	0.994995	0.00959094	0.976466	1.01388	-0.52316	0.600863	.
run3	9	21299401	9:21299401:G:A	G	A	N	A	G	G	64436.9	129741	0.222959	0.22456	0.222173	0.851045	N	ADD	435457	1.0129	0.00601857	1.00102	1.02492	2.13008	0.0331653	.
run3	9	21299590	9:21299590:A:T	A	T	N	T	A	A	47673.3	96259.4	0.165266	0.166139	0.164837	0.918906	N	ADD	435457	1.01003	0.00649862	0.997243	1.02297	1.53513	0.124752	.
run3	9	21300725	9:21300725:T:C	T	C	N	C	T	T	63298.8	127389	0.218951	0.220593	0.218144	0.905182	N	ADD	435457	1.01243	0.00587393	1.00084	1.02415	2.10291	0.0354741	.
run3	9	21300864	9:21300864:A:G	A	G	N	G	A	A	47779.5	96475.3	0.165636	0.166509	0.165207	0.916818	N	ADD	435457	1.01002	0.00650019	0.997236	1.02297	1.53409	0.125007	.
run3	9	21301193	9:21301193:G:C	G	C	N	C	G	G	63153.8	127089	0.21844	0.220088	0.21763	0.902894	N	ADD	435457	1.01253	0.00588631	1.00091	1.02427	2.11469	0.0344562	.
run3	9	21302645	9:21302645:T:C	T	C	N	C	T	T	63294.2	127381	0.218937	0.220577	0.218132	0.905263	N	ADD	435457	1.01241	0.0058738	1.00082	1.02413	2.09901	0.0358159	.
run3	9	21303297	9:21303297:A:G	A	G	N	G	A	A	61627.5	123948	0.213081	0.214769	0.212252	0.909708	N	ADD	435457	1.01355	0.00591684	1.00187	1.02538	2.27539	0.0228824	.
run3	9	21303689	9:21303689:A:G	A	G	N	G	A	A	63230.8	127249	0.218713	0.220356	0.217905	0.906635	N	ADD	435457	1.01245	0.00587149	1.00086	1.02417	2.10679	0.0351361	.
run3	9	21303958	9:21303958:G:A	G	A	N	A	G	G	50180.6	101413	0.174063	0.174877	0.173663	0.891054	N	ADD	435457	1.00844	0.00646444	0.995745	1.0213	1.30028	0.193504	.
run3	9	21304057	9:21304057:A:G	A	G	N	G	A	A	50180.5	101416	0.174066	0.174876	0.173668	0.890905	N	ADD	435457	1.0084	0.00646497	0.995702	1.02126	1.29378	0.195743	.
run3	9	21304803	9:21304803:G:A	G	A	N	A	G	G	63855.5	128566	0.220942	0.222533	0.22016	0.901124	N	ADD	435457	1.01249	0.00586911	1.00091	1.0242	2.11474	0.0344524	.
run3	9	21305855	9:21305855:A:G	A	G	N	G	A	A	50406.5	101878	0.174856	0.175664	0.174458	0.886965	N	ADD	435457	1.00834	0.00646775	0.995638	1.0212	1.28408	0.199114	.
run3	9	21306241	9:21306241:G:A	G	A	N	A	G	G	24833.1	50387.6	0.0863697	0.086542	0.0862851	0.736967	N	ADD	435457	0.997477	0.00959695	0.97889	1.01642	-0.263275	0.792339	.
run3	9	21306318	9:21306318:A:G	A	G	N	G	A	A	50430.7	101928	0.174941	0.175749	0.174544	0.886456	N	ADD	435457	1.00832	0.00646838	0.995622	1.02119	1.28163	0.199973	.
run3	9	21306573	9:21306573:G:T	G	T	N	T	G	G	61330.1	124521	0.213398	0.213732	0.213234	0.736352	N	ADD	435457	1.00276	0.00657483	0.989917	1.01576	0.418627	0.675489	.
run3	9	21307784	9:21307784:T:A	T	A	N	A	T	T	50031.9	101082	0.173512	0.174359	0.173096	0.888416	N	ADD	435457	1.00921	0.00648248	0.996467	1.02211	1.41398	0.157368	.
run3	9	21308693	9:21308693:A:G	A	G	N	A	G	G	22091.5	44210.6	0.0761293	0.0769877	0.0757075	0.560334	N	ADD	435457	1.01898	0.0116188	0.996041	1.04245	1.61858	0.105537	.
run3	9	21310148	9:21310148:CTTCT:C	CTTCT	C	N	C	CTTCT	CTTCT	53534.6	108118	0.185613	0.186565	0.185145	0.821213	N	ADD	435457	1.01056	0.00656588	0.997637	1.02365	1.59963	0.109681	.
run3	9	21310156	9:21310156:T:C	T	C	N	C	T	T	48081	97116.4	0.166718	0.16756	0.166305	0.844806	N	ADD	435457	1.01056	0.00675466	0.997265	1.02402	1.55449	0.120068	.
run3	9	21310588	9:21310588:G:C	G	C	N	C	G	G	50352.4	101735	0.174629	0.175476	0.174213	0.882902	N	ADD	435457	1.00916	0.00648625	0.996415	1.02207	1.40622	0.159659	.
run3	9	21310701	9:21310701:G:T	G	T	N	T	G	G	63605.5	128006	0.220012	0.221662	0.219201	0.900466	N	ADD	435457	1.01244	0.00587906	1.00084	1.02418	2.10329	0.03544	.
run3	9	21310833	9:21310833:C:T	C	T	N	T	C	C	63614.4	128023	0.220042	0.221693	0.219231	0.900665	N	ADD	435457	1.01245	0.00587813	1.00085	1.02418	2.10521	0.0352727	.
run3	9	21311571	9:21311571:C:T	C	T	N	T	C	C	48224.7	97403.2	0.167213	0.168061	0.166796	0.911605	N	ADD	435457	1.00953	0.00649393	0.996765	1.02246	1.46103	0.144008	.
run3	9	21311687	9:21311687:T:C	T	C	N	C	T	T	63700.5	128201	0.220345	0.221993	0.219536	0.899092	N	ADD	435457	1.01242	0.0058804	1.00082	1.02416	2.09894	0.035822	.
run3	9	21316313	9:21316313:T:C	T	C	N	C	T	T	62463.6	125745	0.216105	0.217683	0.21533	0.918672	N	ADD	435457	1.01175	0.00585865	1.00019	1.02343	1.99313	0.0462476	.
run3	9	21316649	9:21316649:T:G	T	G	N	G	T	T	50037.3	101138	0.173582	0.174378	0.173191	0.908824	N	ADD	435457	1.00807	0.00640786	0.995493	1.02081	1.255	0.209478	.
run3	9	21316916	9:21316916:T:C	T	C	N	C	T	T	62430.7	125679	0.215991	0.217568	0.215216	0.918777	N	ADD	435457	1.01175	0.00585948	1.00019	1.02343	1.99314	0.0462459	.
run3	9	21317276	9:21317276:A:G	A	G	N	G	A	A	62503.6	125763	0.216172	0.217822	0.215361	0.912816	N	ADD	435457	1.01231	0.00587626	1.00072	1.02404	2.08244	0.0373024	.
run3	9	21317299	9:21317299:A:G	A	G	N	G	A	A	62256.6	125268	0.21532	0.216961	0.214513	0.917002	N	ADD	435457	1.01225	0.00587118	1.00067	1.02397	2.07371	0.0381059	.
run3	9	21317697	9:21317697:ACTAT:A	ACTAT	A	N	A	ACTAT	ACTAT	63466.7	127813	0.219631	0.221178	0.218871	0.86981	N	ADD	435457	1.01211	0.00598588	1.0003	1.02405	2.01016	0.0444138	.
run3	9	21317899	9:21317899:C:G	C	G	N	G	C	C	62336.9	125436	0.215605	0.217241	0.214801	0.917967	N	ADD	435457	1.01216	0.00586545	1.00059	1.02386	2.05994	0.0394042	.
run3	9	21317985	9:21317985:G:A	G	A	N	A	G	G	62336.7	125436	0.215604	0.21724	0.2148	0.91797	N	ADD	435457	1.01216	0.00586545	1.00059	1.02386	2.06004	0.0393945	.
run3	9	21318386	9:21318386:G:A	G	A	N	A	G	G	62323.5	125411	0.215561	0.217194	0.214758	0.917882	N	ADD	435457	1.01213	0.0058662	1.00056	1.02383	2.05533	0.0398469	.
run3	9	21318832	9:21318832:T:C	T	C	N	C	T	T	62614.2	126004	0.216575	0.218208	0.215773	0.912992	N	ADD	435457	1.0121	0.00587196	1.00052	1.02382	2.04838	0.040523	.
run3	9	21319644	9:21319644:T:C	T	C	N	C	T	T	47739.6	96497	0.165615	0.16637	0.165244	0.882646	N	ADD	435457	1.00891	0.00662634	0.995895	1.0221	1.33914	0.180526	.
run3	9	21319719	9:21319719:A:AATT	A	AATT	N	AATT	A	A	61302.1	123411	0.212091	0.213635	0.211333	0.857464	N	ADD	435457	1.0117	0.00610737	0.999663	1.02388	1.90474	0.0568137	.
run3	9	21319804	9:21319804:TTTAC:T	TTTAC	T	N	T	TTTAC	TTTAC	62992.2	126846	0.217976	0.219525	0.217216	0.866613	N	ADD	435457	1.01223	0.00601321	1.00037	1.02423	2.02181	0.0431957	.
run3	9	21319815	9:21319815:ATTTG:A	ATTTG	A	N	A	ATTTG	ATTTG	63136.9	127143	0.218483	0.220029	0.217724	0.865799	N	ADD	435457	1.01222	0.00601104	1.00036	1.02422	2.02047	0.0433346	.
run3	9	21320324	9:21320324:T:TAC	T	TAC	N	TAC	T	T	63345	127560	0.219201	0.220754	0.218437	0.867162	N	ADD	435457	1.01221	0.00599923	1.00038	1.02418	2.02269	0.0431053	.
run3	9	21320952	9:21320952:A:T	A	T	N	T	A	A	61720.9	124259	0.213546	0.215094	0.212785	0.908687	N	ADD	435457	1.01186	0.00591653	1.00019	1.02366	1.99267	0.0462976	.
run3	9	21323089	9:21323089:T:G	T	G	N	G	T	T	47847.3	96686	0.165956	0.166745	0.165568	0.918366	N	ADD	435457	1.00878	0.00649062	0.996031	1.0217	1.34725	0.177901	.
run3	9	21324554	9:21324554:T:C	T	C	N	C	T	T	75259	153757	0.26296	0.262274	0.263297	0.699888	N	ADD	435457	0.993661	0.00628289	0.981499	1.00597	-1.01222	0.311434	.
run3	9	21324972	9:21324972:A:C	A	C	N	C	A	A	47701.4	96408.9	0.16547	0.166237	0.165093	0.903996	N	ADD	435457	1.00885	0.00654987	0.99598	1.02188	1.34492	0.178652	.
run3	9	21325193	9:21325193:T:C	T	C	N	C	T	T	61519.4	123855	0.21285	0.214392	0.212092	0.893733	N	ADD	435457	1.01203	0.00597233	1.00025	1.02394	2.00199	0.0452858	.
run3	9	21327141	9:21327141:A:G	A	G	N	G	A	A	38756.1	78554.8	0.134699	0.135063	0.134519	0.675099	N	ADD	435457	1.00365	0.00824898	0.987556	1.02001	0.44197	0.658511	.
run3	9	21328117	9:21328117:CA:C	CA	C	N	C	CA	CA	26135.6	52760.2	0.0905896	0.0910812	0.0903481	0.845017	N	ADD	435457	1.01374	0.00876141	0.996477	1.03129	1.55711	0.119444	.
run3	9	21328138	9:21328138:G:A	G	A	N	A	G	G	47044.9	95088.8	0.163201	0.163949	0.162833	0.912293	N	ADD	435457	1.00889	0.00655697	0.996004	1.02194	1.34926	0.177252	.
run3	9	21329115	9:21329115:A:C	A	C	N	C	A	A	45923.4	92787.6	0.159271	0.160041	0.158892	0.941826	N	ADD	435457	1.00905	0.00651687	0.996248	1.02203	1.38313	0.166626	.
run3	9	21330522	9:21330522:G:T	G	T	N	T	G	G	61501.1	123816	0.212784	0.214328	0.212025	0.917834	N	ADD	435457	1.01169	0.00589467	1.00007	1.02345	1.97173	0.0486405	.
run3	9	21331119	9:21331119:C:T	C	T	N	T	C	C	61510.8	123833	0.212815	0.214362	0.212055	0.917654	N	ADD	435457	1.01171	0.00589494	1.00009	1.02346	1.97455	0.0483188	.
run3	9	21337315	9:21337315:G:GTTTGT	G	GTTTGT	N	GTTTGT	G	G	50815.7	102310	0.175822	0.17709	0.175198	0.841205	N	ADD	435457	1.01334	0.00661303	1.00029	1.02655	2.00315	0.0451614	.
run3	9	21339969	9:21339969:C:A	C	A	N	A	C	C	62299.4	125367	0.215482	0.21711	0.214681	0.925429	N	ADD	435457	1.01239	0.00584281	1.00087	1.02405	2.10822	0.0350123	.
run3	9	21340786	9:21340786:C:A	C	A	N	A	C	C	49581.1	99804.9	0.171528	0.172788	0.170909	0.898331	N	ADD	435457	1.01227	0.00646265	0.999528	1.02517	1.88689	0.0591753	.
run3	9	21341895	9:21341895:C:T	C	T	N	C	T	T	37951.3	76886.4	0.131859	0.132258	0.131662	0.831791	N	ADD	435457	1.00755	0.00748905	0.992865	1.02244	1.00385	0.315449	.
run3	9	21342332	9:21342332:G:A	G	A	N	G	A	A	53745.4	108321	0.186087	0.1873	0.185492	0.83442	N	ADD	435457	1.01151	0.00649615	0.998712	1.02447	1.76155	0.0781451	.
run3	9	21342624	9:21342624:C:T	C	T	N	T	C	C	116109	235808	0.404079	0.404636	0.403805	0.720427	N	ADD	435457	1.00026	0.00555869	0.989422	1.01122	0.0467808	0.962688	.
run3	9	21344320	9:21344320:C:T	C	T	N	C	T	T	65731.1	132384	0.22748	0.22907	0.226699	0.895296	N	ADD	435457	1.01165	0.00582702	1.00017	1.02327	1.98851	0.0467551	.
run3	9	21345767	9:21345767:G:A	G	A	N	A	G	G	46245.3	93430.3	0.160378	0.161163	0.159993	0.985247	N	ADD	435457	1.00865	0.00635348	0.996169	1.02129	1.35586	0.175143	.
run3	9	21350050	9:21350050:T:C	T	C	N	C	T	T	61915.3	124561	0.214116	0.215772	0.213303	0.946626	N	ADD	435457	1.01262	0.00579057	1.0012	1.02418	2.16623	0.0302938	.
run3	9	21350078	9:21350078:A:T	A	T	N	T	A	A	47222.9	95370.6	0.163729	0.164569	0.163315	0.979398	N	ADD	435457	1.00901	0.00631895	0.996591	1.02158	1.41957	0.155732	.
run3	9	21350620	9:21350620:G:A	G	A	N	A	G	G	47008.5	94938.6	0.162986	0.163822	0.162576	0.997857	N	ADD	435457	1.00891	0.0062714	0.996585	1.02139	1.41452	0.15721	.
run3	9	21352862	9:21352862:C:T	C	T	N	T	C	C	46692.6	94314.8	0.161907	0.162722	0.161507	0.988668	N	ADD	435457	1.00886	0.0063177	0.996443	1.02143	1.396	0.162716	.
run3	9	21354180	9:21354180:A:G	A	G	N	G	A	A	46676.9	94283	0.161853	0.162667	0.161453	0.989057	N	ADD	435457	1.00885	0.00631732	0.996437	1.02142	1.39495	0.163032	.
run3	9	21354655	9:21354655:C:T	C	T	N	T	C	C	63981.3	128794	0.221348	0.222972	0.220551	0.923027	N	ADD	435457	1.01189	0.00579389	1.00046	1.02345	2.04019	0.0413314	.
run3	9	21354749	9:21354749:T:TA	T	TA	N	TA	T	T	21059	42902.1	0.0734414	0.0733896	0.0734668	0.659808	N	ADD	435457	0.991031	0.0109287	0.970029	1.01249	-0.824358	0.409736	.
run3	9	21355821	9:21355821:C:G	C	G	N	G	C	C	76397.6	154944	0.265631	0.266242	0.26533	0.580275	N	ADD	435457	1.00199	0.00687044	0.988587	1.01557	0.289304	0.772349	.
run3	9	21355823	9:21355823:G:C	G	C	N	C	G	G	74423	151868	0.259832	0.259361	0.260063	0.426563	N	ADD	435457	0.999333	0.00808114	0.983629	1.01529	-0.0825939	0.934174	.
run3	9	21358890	9:21358890:C:A	C	A	N	A	C	C	43845.4	88548	0.152017	0.152799	0.151632	0.965457	N	ADD	435457	1.00928	0.00655811	0.996386	1.02233	1.40785	0.159177	.
run3	9	21359818	9:21359818:C:A	C	A	N	A	C	C	29105.7	59910	0.102209	0.101432	0.102592	0.685733	N	ADD	435457	0.973376	0.00924059	0.955906	0.991166	-2.9202	0.00349806	.
run3	9	21359866	9:21359866:CA:C	CA	C	N	C	CA	CA	99102.9	202935	0.346805	0.345369	0.347511	0.422763	N	ADD	435457	0.98835	0.00749276	0.973942	1.00297	-1.56391	0.11784	.
run3	9	21361132	9:21361132:C:T	C	T	N	T	C	C	46168.7	93232.4	0.160063	0.160896	0.159654	0.981624	N	ADD	435457	1.0091	0.00636976	0.996576	1.02177	1.42148	0.155177	.
run3	9	21361141	9:21361141:T:C	T	C	N	C	T	T	46168.7	93232.4	0.160063	0.160896	0.159654	0.981624	N	ADD	435457	1.0091	0.00636976	0.996576	1.02177	1.42148	0.155177	.
run3	9	21361339	9:21361339:A:AAC	A	AAC	N	A	AAC	AAC	112010	229495	0.392122	0.390348	0.392994	0.4133	N	ADD	435457	0.983573	0.00738868	0.969432	0.997921	-2.24169	0.0249816	.
run3	9	21361937	9:21361937:C:G	C	G	N	G	C	C	49877.4	100758	0.172963	0.17382	0.172542	0.902421	N	ADD	435457	1.00904	0.0064399	0.996379	1.02185	1.39674	0.162493	.
run3	9	21361957	9:21361957:G:A	G	A	N	G	A	A	22394.3	46666.4	0.0792967	0.0780429	0.0799128	0.647817	N	ADD	435457	0.997915	0.0107766	0.977058	1.01922	-0.193693	0.846416	.
run3	9	21361976	9:21361976:C:G	C	G	N	G	C	C	46164.9	93224.5	0.16005	0.160882	0.15964	0.981574	N	ADD	435457	1.00908	0.00637011	0.996559	1.02176	1.41888	0.155934	.
run3	9	21362014	9:21362014:C:T	C	T	N	T	C	C	46180.9	93254.3	0.160102	0.160938	0.159691	0.982001	N	ADD	435457	1.00912	0.00636785	0.996602	1.02179	1.42551	0.154009	.
run3	9	21362343	9:21362343:T:G	T	G	N	G	T	T	14907.5	29527.6	0.0510212	0.0519518	0.0505639	0.953704	N	ADD	435457	1.02053	0.0107247	0.999305	1.04221	1.89509	0.05808	.
run3	9	21362582	9:21362582:G:A	G	A	N	A	G	G	61627.7	123934	0.213066	0.21477	0.212228	0.948899	N	ADD	435457	1.01285	0.00579349	1.00141	1.02441	2.20333	0.0275714	.
run3	9	21363126	9:21363126:A:C	A	C	N	C	A	A	46608.6	94138.7	0.161609	0.162429	0.161206	0.98808	N	ADD	435457	1.00885	0.00632425	0.996425	1.02144	1.39372	0.163403	.
run3	9	21363988	9:21363988:C:G	C	G	N	G	C	C	46457.8	93848.7	0.161103	0.161903	0.160709	0.976946	N	ADD	435457	1.00854	0.00636822	0.996035	1.02121	1.33606	0.18153	.
run3	9	21364620	9:21364620:A:T	A	T	N	T	A	A	19329.1	39615.2	0.067681	0.0673609	0.0678383	0.612905	N	ADD	435457	0.99303	0.0117972	0.970332	1.01626	-0.592925	0.553231	.
run3	9	21365043	9:21365043:G:A	G	A	N	A	G	G	45806.9	92470.6	0.158773	0.159635	0.158349	0.979289	N	ADD	435457	1.00956	0.00639854	0.996974	1.0223	1.48628	0.137205	.
run3	9	21365980	9:21365980:G:T	G	T	N	T	G	G	67819.2	136556	0.234667	0.236347	0.233842	0.855029	N	ADD	435457	1.01385	0.00589716	1.0022	1.02564	2.33325	0.0196349	.
run3	9	21366261	9:21366261:A:G	A	G	N	G	A	A	46863.3	94631.3	0.162467	0.163316	0.162049	0.979628	N	ADD	435457	1.00909	0.00633759	0.996633	1.0217	1.42775	0.153364	.
run3	9	21366404	9:21366404:A:G	A	G	N	G	A	A	49556.1	100273	0.172036	0.1727	0.17171	0.790983	N	ADD	435457	1.00743	0.00690013	0.993894	1.02114	1.07227	0.2836	.
run3	9	21366412	9:21366412:ACG:A	ACG	A	N	A	ACG	ACG	35693.1	71934.4	0.12358	0.124389	0.123182	0.677467	N	ADD	435457	1.01138	0.0085292	0.994612	1.02843	1.3266	0.184642	.
run3	9	21366431	9:21366431:C:T	C	T	N	T	C	C	54506.3	110302	0.189236	0.189952	0.188884	0.779041	N	ADD	435457	1.00753	0.00669422	0.994394	1.02083	1.12023	0.262616	.
run3	9	21366894	9:21366894:C:T	C	T	N	T	C	C	65209.7	131416	0.22577	0.227253	0.225041	0.871105	N	ADD	435457	1.01117	0.00592438	0.999497	1.02298	1.87508	0.0607822	.
run3	9	21366908	9:21366908:C:T	C	T	N	T	C	C	65329.5	131642	0.226166	0.22767	0.225427	0.869488	N	ADD	435457	1.01138	0.00592609	0.999701	1.0232	1.90949	0.0561987	.
run3	9	21368097	9:21368097:T:A	T	A	N	A	T	T	45051.7	91113.9	0.156348	0.157003	0.156026	0.951953	N	ADD	435457	1.00894	0.00653458	0.996104	1.02195	1.36263	0.173	.
run3	9	21368609	9:21368609:T:C	T	C	N	T	C	C	101064	207053	0.353786	0.352203	0.354563	0.75791	N	ADD	435457	0.995422	0.00556529	0.984624	1.00634	-0.824408	0.409708	.
run3	9	21368927	9:21368927:C:T	C	T	N	T	C	C	45405.1	91832.1	0.157578	0.158235	0.157256	0.958342	N	ADD	435457	1.00883	0.00649194	0.996079	1.02175	1.35477	0.175489	.
run3	9	21369315	9:21369315:C:G	C	G	N	G	C	C	45342.4	91697.2	0.157351	0.158016	0.157025	0.959944	N	ADD	435457	1.00894	0.00649026	0.996189	1.02186	1.37164	0.170174	.
run3	9	21370864	9:21370864:T:C	T	C	N	C	T	T	47602.5	96323.3	0.165258	0.165892	0.164947	0.931745	N	ADD	435457	1.00809	0.00645859	0.995408	1.02093	1.24728	0.212295	.
run3	9	21372123	9:21372123:G:A	G	A	N	A	G	G	90865.8	183706	0.315268	0.316663	0.314583	0.811827	N	ADD	435457	1.00576	0.00552441	0.994929	1.01671	1.03969	0.298482	.
run3	9	21372721	9:21372721:T:G	T	G	N	G	T	T	90846.1	183578	0.315099	0.316594	0.314364	0.809348	N	ADD	435457	1.0069	0.00553327	0.996039	1.01788	1.24278	0.213951	.
run3	9	21373908	9:21373908:C:G	C	G	N	G	C	C	93328.3	188681	0.323808	0.325245	0.323103	0.752492	N	ADD	435457	1.00672	0.00569731	0.995539	1.01802	1.17521	0.239911	.
run3	9	21374149	9:21374149:T:C	T	C	N	C	T	T	39040.2	80265.9	0.136989	0.136053	0.13745	0.531901	N	ADD	435457	0.972965	0.00924985	0.955485	0.990765	-2.96298	0.00304673	.
run3	9	21374511	9:21374511:T:A	T	A	N	A	T	T	92694.4	188526	0.322902	0.323036	0.322836	0.619276	N	ADD	435457	0.998425	0.00628634	0.986199	1.0108	-0.250705	0.802042	.
run3	9	21375182	9:21375182:C:T	C	T	N	T	C	C	21685.2	44073.6	0.0755055	0.0755718	0.0754729	0.782818	N	ADD	435457	0.993868	0.00990115	0.974767	1.01334	-0.621216	0.534458	.
run3	9	21377196	9:21377196:CA:C	CA	C	N	C	CA	CA	45513.1	91696.6	0.157547	0.158611	0.157024	0.65564	N	ADD	435457	1.00634	0.00784216	0.990995	1.02193	0.806448	0.419984	.
run3	9	21377478	9:21377478:A:C	A	C	N	C	A	A	43315.9	87292.7	0.149967	0.150954	0.149482	0.724943	N	ADD	435457	1.00419	0.00761115	0.98932	1.01928	0.549187	0.582877	.
run3	9	21377612	9:21377612:G:A	G	A	N	A	G	G	89128.6	180046	0.309071	0.310609	0.308316	0.820259	N	ADD	435457	1.00708	0.00552495	0.996235	1.01805	1.27714	0.201554	.
run3	9	21378325	9:21378325:G:A	G	A	N	A	G	G	43666.8	88077.5	0.151271	0.152177	0.150826	0.729233	N	ADD	435457	1.00252	0.00756365	0.987764	1.01749	0.332185	0.739749	.
run3	9	21379466	9:21379466:A:G	A	G	N	G	A	A	40427.1	81456.9	0.13995	0.140887	0.139489	0.771962	N	ADD	435457	1.00425	0.00758724	0.989428	1.0193	0.559167	0.576048	.
run3	9	21380237	9:21380237:A:C	A	C	N	C	A	A	38046.9	76603.4	0.131644	0.132592	0.131178	0.755206	N	ADD	435457	1.00556	0.00786947	0.990167	1.02119	0.704313	0.481238	.
run3	9	21381286	9:21381286:T:G	T	G	N	G	T	T	39498.7	80077.8	0.1373	0.137651	0.137127	0.977175	N	ADD	435457	1.00512	0.00681021	0.991795	1.01863	0.750233	0.453115	.
run3	9	21383193	9:21383193:C:T	C	T	N	T	C	C	38713.1	78475.4	0.134558	0.134913	0.134384	0.985137	N	ADD	435457	1.00513	0.00684046	0.991748	1.0187	0.748608	0.454093	.
run3	9	21383675	9:21383675:A:G	A	G	N	A	G	G	22223.9	46289	0.0786677	0.0774491	0.0792665	0.653446	N	ADD	435457	0.99965	0.0107769	0.978757	1.02099	-0.032457	0.974108	.
run3	9	21383734	9:21383734:C:A	C	A	N	A	C	C	31750	64137.7	0.1101	0.110647	0.109831	0.998666	N	ADD	435457	1.00545	0.00739032	0.990994	1.02012	0.735864	0.461813	.
run3	9	21383852	9:21383852:C:G	C	G	N	G	C	C	31616.7	63876.9	0.109648	0.110183	0.109385	0.994287	N	ADD	435457	1.00544	0.00742029	0.99092	1.02017	0.730741	0.464937	.
run3	9	21383853	9:21383853:C:T	C	T	N	T	C	C	31616.7	63876.9	0.109648	0.110183	0.109385	0.994287	N	ADD	435457	1.00544	0.00742029	0.99092	1.02017	0.730741	0.464937	.
run3	9	21383898	9:21383898:A:G	A	G	N	G	A	A	91997.1	185861	0.319042	0.320605	0.318274	0.80322	N	ADD	435457	1.00688	0.0055363	0.996018	1.01787	1.23923	0.215259	.
run3	9	21384363	9:21384363:A:G	A	G	N	G	A	A	55877.8	112692	0.193555	0.194731	0.192977	0.834921	N	ADD	435457	1.01229	0.00639938	0.999674	1.02507	1.909	0.0562624	.
run3	9	21385694	9:21385694:ATAAAGT:A	ATAAAGT	A	N	A	ATAAAGT	ATAAAGT	38371.4	77803.9	0.133395	0.133722	0.133234	0.96408	N	ADD	435457	1.00485	0.00694083	0.991271	1.01861	0.696743	0.485963	.
run3	9	21386288	9:21386288:T:C	T	C	N	C	T	T	39206.7	79493.3	0.136294	0.136634	0.136127	0.982744	N	ADD	435457	1.00497	0.00681216	0.991637	1.01847	0.727125	0.467149	.
run3	9	21386684	9:21386684:T:C	T	C	N	C	T	T	39215.9	79511.7	0.136325	0.136665	0.136158	0.982481	N	ADD	435457	1.00497	0.0068124	0.991641	1.01848	0.727741	0.466772	.
run3	9	21387418	9:21387418:A:G	A	G	N	G	A	A	85262.7	172392	0.295844	0.297136	0.295209	0.805003	N	ADD	435457	1.0048	0.00564773	0.99374	1.01599	0.848029	0.396422	.
run3	9	21388344	9:21388344:C:CA	C	CA	N	CA	C	C	45732.8	91984.4	0.158129	0.159377	0.157517	0.71944	N	ADD	435457	1.00753	0.00747002	0.992882	1.02238	1.00362	0.315563	.
run3	9	21388712	9:21388712:G:A	G	A	N	A	G	G	90820.2	183463	0.314937	0.316504	0.314166	0.813149	N	ADD	435457	1.00697	0.00552126	0.996131	1.01793	1.25783	0.208454	.
run3	9	21389578	9:21389578:A:G	A	G	N	G	A	A	39166	79414.2	0.136156	0.136492	0.135991	0.982789	N	ADD	435457	1.00494	0.00681498	0.991602	1.01845	0.72251	0.469981	.
run3	9	21391131	9:21391131:A:ATG	A	ATG	N	ATG	A	A	15633.4	31731.8	0.0543856	0.0544816	0.0543384	0.739769	N	ADD	435457	1.01118	0.0118745	0.987914	1.03499	0.935954	0.349297	.
run3	9	21391698	9:21391698:T:C	T	C	N	T	C	C	99642.4	204218	0.348899	0.347249	0.349709	0.772232	N	ADD	435457	0.995651	0.00553239	0.984913	1.00651	-0.787869	0.430773	.
run3	9	21395605	9:21395605:G:T	G	T	N	T	G	G	39978.1	80522.9	0.138362	0.139322	0.13789	0.7755	N	ADD	435457	1.00409	0.00760891	0.989229	1.01918	0.536701	0.591474	.
run3	9	21395611	9:21395611:C:T	C	T	N	T	C	C	83951.2	169708	0.291257	0.292566	0.290613	0.814927	N	ADD	435457	1.00508	0.00563794	0.994036	1.01625	0.89893	0.36869	.
run3	9	21396216	9:21396216:C:G	C	G	N	G	C	C	23699.9	48131.1	0.0824778	0.082593	0.0824211	0.761271	N	ADD	435457	0.994502	0.00964265	0.975883	1.01348	-0.571776	0.567474	.
run3	9	21397052	9:21397052:G:A	G	A	N	A	G	G	21969.6	43748.1	0.0754582	0.0765629	0.0749154	0.81007	N	ADD	435457	1.02013	0.00969923	1.00092	1.03971	2.05489	0.0398898	.
run3	9	21397211	9:21397211:T:C	T	C	N	C	T	T	16150.5	32120	0.0554251	0.0562836	0.0550033	0.825228	N	ADD	435457	1.0174	0.0110945	0.995513	1.03976	1.55458	0.120045	.
run3	9	21397345	9:21397345:G:C	G	C	N	C	G	G	55971.2	113635	0.194745	0.195057	0.194591	0.902005	N	ADD	435457	1.00382	0.00615688	0.991776	1.016	0.618696	0.536117	.
run3	9	21397347	9:21397347:G:T	G	T	N	T	G	G	54389.5	110434	0.189254	0.189545	0.189111	0.913517	N	ADD	435457	1.00375	0.00618574	0.991658	1.016	0.605713	0.544705	.
run3	9	21397773	9:21397773:C:T	C	T	N	T	C	C	14910.3	29553.8	0.0510545	0.0519616	0.0506087	0.885022	N	ADD	435457	1.01962	0.0111324	0.997611	1.04211	1.74514	0.0809601	.
run3	9	21397825	9:21397825:T:A	T	A	N	A	T	T	56113.4	113936	0.195254	0.195553	0.195108	0.902232	N	ADD	435457	1.0036	0.00614987	0.991574	1.01577	0.58412	0.559139	.
run3	9	21397911	9:21397911:C:G	C	G	N	G	C	C	81134.2	163884	0.281334	0.282749	0.280639	0.853797	N	ADD	435457	1.00906	0.00556543	0.998116	1.02013	1.62114	0.104987	.
run3	9	21398024	9:21398024:T:C	T	C	N	C	T	T	54705.2	111060	0.190335	0.190645	0.190183	0.910835	N	ADD	435457	1.00409	0.00618135	0.991994	1.01632	0.659579	0.509524	.
run3	9	21398147	9:21398147:G:A	G	A	N	A	G	G	55914.2	113534	0.194563	0.194858	0.194418	0.90323	N	ADD	435457	1.00366	0.00615515	0.991626	1.01584	0.593802	0.552645	.
run3	9	21399121	9:21399121:A:G	A	G	N	G	A	A	14913.9	29559.5	0.0510652	0.0519742	0.0506186	0.884847	N	ADD	435457	1.01967	0.0111323	0.997664	1.04216	1.74985	0.0801434	.
run3	9	21399406	9:21399406:T:C	T	C	N	C	T	T	82835.6	167248	0.287151	0.288678	0.286401	0.785418	N	ADD	435457	1.01075	0.00576613	0.999394	1.02224	1.85487	0.0636144	.
run3	9	21399407	9:21399407:G:C	G	C	N	C	G	G	82835.6	167248	0.287151	0.288678	0.286401	0.785418	N	ADD	435457	1.01075	0.00576613	0.999394	1.02224	1.85487	0.0636144	.
run3	9	21399408	9:21399408:T:A	T	A	N	A	T	T	82835.6	167248	0.287151	0.288678	0.286401	0.785415	N	ADD	435457	1.01076	0.00576614	0.999397	1.02224	1.85534	0.0635476	.
run3	9	21399409	9:21399409:T:A	T	A	N	A	T	T	82835.6	167248	0.287151	0.288678	0.286401	0.785415	N	ADD	435457	1.01076	0.00576614	0.999397	1.02224	1.85534	0.0635476	.
run3	9	21399410	9:21399410:TA:T	TA	T	N	T	TA	TA	82835.6	167248	0.287151	0.288678	0.286401	0.785415	N	ADD	435457	1.01076	0.00576614	0.999397	1.02224	1.85534	0.0635476	.
run3	9	21399524	9:21399524:C:T	C	T	N	T	C	C	54566.6	110556	0.189597	0.190162	0.189319	0.792006	N	ADD	435457	1.00624	0.00663003	0.993245	1.0194	0.937649	0.348425	.
run3	9	21399525	9:21399525:C:T	C	T	N	T	C	C	54566.6	110556	0.189597	0.190162	0.189319	0.792006	N	ADD	435457	1.00624	0.00663003	0.993245	1.0194	0.937649	0.348425	.
run3	9	21399722	9:21399722:G:T	G	T	N	T	G	G	48730.7	98741.8	0.169331	0.169824	0.169088	0.890283	N	ADD	435457	1.00386	0.00653557	0.991085	1.0168	0.589759	0.555352	.
run3	9	21400196	9:21400196:A:G	A	G	N	G	A	A	22485.5	45697.9	0.0782895	0.078361	0.0782544	0.821951	N	ADD	435457	0.995155	0.00950303	0.976791	1.01386	-0.511118	0.609269	.
run3	9	21400304	9:21400304:C:G	C	G	N	G	C	C	83024.5	167635	0.287811	0.289336	0.287062	0.78417	N	ADD	435457	1.01075	0.00576676	0.999391	1.02224	1.85427	0.0637012	.
run3	9	21401106	9:21401106:T:C	T	C	N	C	T	T	54892.4	111469	0.19102	0.191297	0.190883	0.910197	N	ADD	435457	1.0036	0.00617584	0.991522	1.01582	0.581366	0.560994	.
run3	9	21401193	9:21401193:A:G	A	G	N	G	A	A	15127.1	29977.4	0.0517899	0.0527172	0.0513342	0.87384	N	ADD	435457	1.02025	0.0111267	0.998245	1.04275	1.80212	0.0715266	.
run3	9	21401288	9:21401288:A:G	A	G	N	G	A	A	33325.7	67715.7	0.116018	0.116138	0.115958	0.964709	N	ADD	435457	1.00774	0.0073745	0.993278	1.02241	1.04536	0.295856	.
run3	9	21403470	9:21403470:G:A	G	A	N	A	G	G	55946.6	113588	0.194663	0.194971	0.194512	0.901061	N	ADD	435457	1.00348	0.00616157	0.991437	1.01567	0.564291	0.572556	.
run3	9	21403636	9:21403636:A:G	A	G	N	G	A	A	33324.5	67678.2	0.115973	0.116134	0.115894	0.953373	N	ADD	435457	1.00799	0.00741983	0.993433	1.02275	1.07204	0.2837	.
run3	9	21404643	9:21404643:A:G	A	G	N	G	A	A	56357.5	114416	0.196086	0.196403	0.19593	0.901578	N	ADD	435457	1.00362	0.00614406	0.991605	1.01578	0.587908	0.556594	.
run3	9	21405363	9:21405363:A:G	A	G	N	G	A	A	84479	170647	0.292941	0.294405	0.292221	0.834486	N	ADD	435457	1.00871	0.00556239	0.997774	1.01977	1.55933	0.118918	.
run3	9	21405421	9:21405421:A:G	A	G	N	G	A	A	84165.9	170023	0.291865	0.293314	0.291153	0.83513	N	ADD	435457	1.00867	0.00556633	0.997721	1.01973	1.55011	0.121114	.
run3	9	21406399	9:21406399:A:G	A	G	N	G	A	A	16531.2	32879.1	0.0567338	0.0576104	0.056303	0.808185	N	ADD	435457	1.01711	0.0110918	0.995233	1.03946	1.52915	0.126228	.
run3	9	21407250	9:21407250:T:C	T	C	N	C	T	T	130588	263181	0.452133	0.455094	0.450678	0.908698	N	ADD	435457	1.01666	0.00487523	1.00699	1.02642	3.38894	0.000701631	.
run3	9	21407375	9:21407375:A:G	A	G	N	G	A	A	16582.2	32962.6	0.0568882	0.057788	0.056446	0.808045	N	ADD	435457	1.01797	0.011078	0.996106	1.04031	1.60773	0.107894	.
run3	9	21407604	9:21407604:G:A	G	A	N	A	G	G	135331	273237	0.469126	0.471621	0.4679	0.995243	N	ADD	435457	1.01301	0.0046477	1.00382	1.02228	2.7807	0.00542418	.
run3	9	21407638	9:21407638:T:G	T	G	N	G	T	T	135711	274055	0.470502	0.472947	0.4693	0.956355	N	ADD	435457	1.01305	0.00474038	1.00368	1.02251	2.73584	0.00622215	.
run3	9	21407696	9:21407696:G:T	G	T	N	T	G	G	22285.7	45266	0.0775642	0.0776647	0.0775148	0.847023	N	ADD	435457	0.994572	0.00940035	0.976416	1.01307	-0.578955	0.562619	.
run3	9	21408292	9:21408292:T:A	T	A	N	A	T	T	21400.8	43482.9	0.0745007	0.0745808	0.0744614	0.852343	N	ADD	435457	0.994811	0.00954783	0.976368	1.0136	-0.544911	0.585815	.
run3	9	21408498	9:21408498:A:G	A	G	N	G	A	A	33304.8	67697	0.115972	0.116066	0.115926	0.963219	N	ADD	435457	1.00733	0.00738217	0.992856	1.02201	0.988811	0.322756	.
run3	9	21408516	9:21408516:C:T	C	T	N	T	C	C	136281	275131	0.472391	0.474934	0.471142	0.93649	N	ADD	435457	1.01395	0.00478891	1.00447	1.02351	2.89193	0.00382886	.
run3	9	21408693	9:21408693:T:C	T	C	N	C	T	T	55167.8	111293	0.191134	0.192257	0.190581	0.877502	N	ADD	435457	1.01206	0.006273	0.999697	1.02458	1.91158	0.0559299	.
run3	9	21408824	9:21408824:T:C	T	C	N	C	T	T	55239.7	111447	0.191393	0.192508	0.190845	0.877947	N	ADD	435457	1.01171	0.00626789	0.999357	1.02422	1.85738	0.0632573	.
run3	9	21409036	9:21409036:GA:G	GA	G	N	G	GA	GA	75044.7	151684	0.260334	0.261527	0.259747	0.866624	N	ADD	435457	1.0078	0.00566359	0.996672	1.01905	1.37131	0.170277	.
run3	9	21409901	9:21409901:G:A	G	A	N	A	G	G	20716.1	42085.7	0.0721103	0.0721947	0.0720688	0.873037	N	ADD	435457	0.994919	0.00957671	0.976419	1.01377	-0.531886	0.594805	.
run3	9	21410117	9:21410117:ATTCT:A	ATTCT	A	N	A	ATTCT	ATTCT	74262.7	150085	0.2576	0.258802	0.257009	0.866626	N	ADD	435457	1.00792	0.00568322	0.996752	1.01921	1.38747	0.165297	.
run3	9	21411631	9:21411631:G:A	G	A	N	A	G	G	129770	261945	0.449775	0.452243	0.448563	0.925476	N	ADD	435457	1.01413	0.00483492	1.00457	1.02379	2.90303	0.00369571	.
run3	9	21411729	9:21411729:T:C	T	C	N	C	T	T	32880.1	66831.6	0.114491	0.114586	0.114444	0.95979	N	ADD	435457	1.00756	0.00743734	0.992978	1.02235	1.01246	0.311318	.
run3	9	21411859	9:21411859:C:T	C	T	N	T	C	C	20534.4	41720.4	0.0714822	0.0715615	0.0714432	0.86362	N	ADD	435457	0.994496	0.00966812	0.975829	1.01352	-0.570869	0.568088	.
run3	9	21412074	9:21412074:C:G	C	G	N	G	C	C	14624.8	28994	0.050084	0.0509669	0.0496502	0.886791	N	ADD	435457	1.01911	0.0112228	0.996935	1.04177	1.68648	0.0917037	.
run3	9	21412386	9:21412386:C:A	C	A	N	A	C	C	54297.4	109535	0.188115	0.189224	0.187571	0.873093	N	ADD	435457	1.01223	0.0063271	0.999759	1.02487	1.92194	0.054613	.
run3	9	21413085	9:21413085:A:G	A	G	N	G	A	A	19896	40410.8	0.0692455	0.0693366	0.0692007	0.885929	N	ADD	435457	0.995293	0.00968652	0.976575	1.01437	-0.48709	0.626194	.
run3	9	21413301	9:21413301:G:A	G	A	N	A	G	G	78875.4	159195	0.273357	0.274877	0.27261	0.886988	N	ADD	435457	1.01082	0.00551181	0.999961	1.0218	1.95289	0.0508321	.
run3	9	21413674	9:21413674:C:T	C	T	N	T	C	C	15920.5	31568.6	0.0545279	0.0554823	0.0540589	0.825726	N	ADD	435457	1.0187	0.0111784	0.996623	1.04126	1.65732	0.0974543	.
run3	9	21413703	9:21413703:C:T	C	T	N	T	C	C	114272	230893	0.396326	0.398234	0.395388	0.891892	N	ADD	435457	1.01291	0.00501136	1.00301	1.02291	2.56001	0.010467	.
run3	9	21413803	9:21413803:C:G	C	G	N	G	C	C	116778	235995	0.40506	0.406965	0.404124	0.907126	N	ADD	435457	1.0126	0.00495094	1.00282	1.02248	2.52962	0.0114186	.
run3	9	21414250	9:21414250:C:T	C	T	N	T	C	C	70806.9	143049	0.245553	0.246759	0.244961	0.876728	N	ADD	435457	1.00872	0.00574241	0.997429	1.02014	1.51163	0.130628	.
run3	9	21414839	9:21414839:C:T	C	T	N	T	C	C	19297.1	39182.1	0.067147	0.0672495	0.0670966	0.893725	N	ADD	435457	0.995693	0.00978351	0.976782	1.01497	-0.441226	0.65905	.
run3	9	21414993	9:21414993:C:CAAAACA	C	CAAAACA	N	CAAAACA	C	C	21758.1	44709.3	0.0763191	0.0758258	0.0765615	0.972656	N	ADD	435457	1.00093	0.00885342	0.983715	1.01845	0.105412	0.916049	.
run3	9	21415687	9:21415687:G:A	G	A	N	A	G	G	126824	256087	0.439666	0.441977	0.43853	0.850072	N	ADD	435457	1.01569	0.00506079	1.00567	1.02581	3.07628	0.00209603	.
run3	9	21416065	9:21416065:T:C	T	C	N	C	T	T	22155.6	45511.8	0.0776971	0.0772114	0.0779357	0.994187	N	ADD	435457	1.00102	0.00868468	0.984129	1.01821	0.117797	0.906229	.
run3	9	21416492	9:21416492:C:T	C	T	N	T	C	C	19377.9	39368.5	0.0674537	0.067531	0.0674157	0.895045	N	ADD	435457	0.994883	0.00975648	0.976039	1.01409	-0.525796	0.59903	.
run3	9	21417570	9:21417570:G:C	G	C	N	C	G	G	19455	39518.9	0.0677149	0.0677996	0.0676733	0.892661	N	ADD	435457	0.995049	0.00975197	0.976211	1.01425	-0.50896	0.610781	.
run3	9	21417596	9:21417596:C:T	C	T	N	T	C	C	101987	205787	0.353392	0.355418	0.352396	0.856275	N	ADD	435457	1.01767	0.00522898	1.00729	1.02815	3.34881	0.00081158	.
run3	9	21417609	9:21417609:G:C	G	C	N	C	G	G	15351.1	30360	0.0524863	0.0534979	0.0519893	0.888384	N	ADD	435457	1.02155	0.0109645	0.999829	1.04374	1.94436	0.0518521	.
run3	9	21417635	9:21417635:G:C	G	C	N	C	G	G	15318.3	30289	0.0523671	0.0533834	0.0518677	0.890583	N	ADD	435457	1.02177	0.0109624	1.00005	1.04396	1.96433	0.0494919	.
run3	9	21417677	9:21417677:C:T	C	T	N	T	C	C	123039	248435	0.426534	0.428786	0.425428	0.851476	N	ADD	435457	1.01567	0.00507456	1.00561	1.02582	3.06331	0.002189	.
run3	9	21417681	9:21417681:T:G	T	G	N	G	T	T	15292.4	30235	0.0522755	0.0532934	0.0517753	0.891623	N	ADD	435457	1.02184	0.0109648	1.00012	1.04404	1.97082	0.048745	.
run3	9	21417870	9:21417870:C:T	C	T	N	T	C	C	21608.7	44301.4	0.0756792	0.0753052	0.075863	0.958817	N	ADD	435457	1.00335	0.00894871	0.985905	1.0211	0.373618	0.708688	.
run3	9	21417904	9:21417904:C:G	C	G	N	G	C	C	66517	134015	0.230255	0.231808	0.229491	0.809331	N	ADD	435457	1.0167	0.00610182	1.00462	1.02894	2.71484	0.00663081	.
run3	9	21418371	9:21418371:C:T	C	T	N	T	C	C	103147	208122	0.357404	0.359461	0.356394	0.834825	N	ADD	435457	1.01808	0.005283	1.00759	1.02867	3.39122	0.000695819	.
run3	9	21419674	9:21419674:C:G	C	G	N	G	C	C	15921.8	31464.2	0.0544095	0.0554868	0.0538802	0.92471	N	ADD	435457	1.02347	0.010563	1.0025	1.04488	2.19621	0.028077	.
run3	9	21419723	9:21419723:C:T	C	T	N	T	C	C	17935.9	35513.9	0.0613721	0.0625056	0.0608151	0.844459	N	ADD	435457	1.02251	0.010451	1.00178	1.04367	2.13013	0.0331605	.
run3	9	21419997	9:21419997:G:C	G	C	N	C	G	G	15815.3	31257.3	0.0540496	0.0551156	0.0535258	0.926955	N	ADD	435457	1.02358	0.0105833	1.00257	1.04503	2.2022	0.0276513	.
run3	9	21420138	9:21420138:G:A	G	A	N	A	G	G	34821.2	69413.4	0.119684	0.12135	0.118865	0.787453	N	ADD	435457	1.02225	0.00802125	1.0063	1.03844	2.74303	0.0060875	.
run3	9	21420152	9:21420152:A:G	A	G	N	G	A	A	22538.4	44838.5	0.0773635	0.0785454	0.0767828	0.901903	N	ADD	435457	1.02089	0.00908859	1.00286	1.03923	2.2744	0.0229418	.
run3	9	21420677	9:21420677:A:G	A	G	N	G	A	A	34847.1	69464.7	0.119773	0.121441	0.118953	0.78711	N	ADD	435457	1.02225	0.00802048	1.0063	1.03844	2.74327	0.00608298	.
run3	9	21420975	9:21420975:A:G	A	G	N	G	A	A	19018.2	38580.5	0.0661359	0.0662775	0.0660664	0.907879	N	ADD	435457	0.996441	0.00977438	0.977533	1.01571	-0.364763	0.715288	.
run3	9	21422232	9:21422232:A:G	A	G	N	G	A	A	18891.8	38304	0.0656733	0.065837	0.0655929	0.903658	N	ADD	435457	0.997045	0.00982828	0.978022	1.01644	-0.301128	0.763317	.
run3	9	21422316	9:21422316:T:C	T	C	N	C	T	T	83392.4	168150	0.288826	0.290619	0.287945	0.848602	N	ADD	435457	1.00426	0.00555055	0.993396	1.01525	0.766246	0.44353	.
run3	9	21422982	9:21422982:G:T	G	T	N	T	G	G	17842.5	35287.5	0.0610049	0.0621802	0.0604273	0.847537	N	ADD	435457	1.02361	0.0104595	1.00284	1.04481	2.23111	0.025674	.
run3	9	21423097	9:21423097:G:T	G	T	N	T	G	G	15816.5	31259.2	0.0540532	0.0551199	0.0535291	0.927002	N	ADD	435457	1.0236	0.0105827	1.00259	1.04505	2.20407	0.0275194	.
run3	9	21423364	9:21423364:G:A	G	A	N	A	G	G	16134.6	31821.8	0.0550645	0.0562282	0.0544926	0.943714	N	ADD	435457	1.0258	0.0103945	1.00511	1.04691	2.45038	0.0142705	.
run3	9	21423394	9:21423394:T:C	T	C	N	C	T	T	35528.4	72172.5	0.123664	0.123815	0.12359	0.941646	N	ADD	435457	0.995704	0.00724351	0.981668	1.00994	-0.594376	0.55226	.
run3	9	21423520	9:21423520:T:C	T	C	N	C	T	T	55377.5	112384	0.192627	0.192988	0.19245	0.924065	N	ADD	435457	0.996084	0.00610684	0.984232	1.00808	-0.642572	0.520502	.
run3	9	21423765	9:21423765:C:T	C	T	N	T	C	C	24197.1	47994.9	0.0828921	0.0843257	0.0821878	0.916833	N	ADD	435457	1.0222	0.00873073	1.00486	1.03984	2.51488	0.0119074	.
run3	9	21423887	9:21423887:G:GT	G	GT	N	GT	G	G	85821.6	173121	0.297323	0.299084	0.296458	0.84133	N	ADD	435457	1.00423	0.00552781	0.99341	1.01517	0.763866	0.444947	.
run3	9	21424124	9:21424124:T:TG	T	TG	N	TG	T	T	85644.1	172771	0.296718	0.298466	0.295859	0.841852	N	ADD	435457	1.00401	0.0055293	0.993183	1.01495	0.722918	0.469731	.
run3	9	21425083	9:21425083:G:A	G	A	N	A	G	G	52557.5	105541	0.181531	0.18316	0.180731	0.846691	N	ADD	435457	1.01138	0.00652736	0.998523	1.0244	1.73353	0.0830006	.
run3	9	21425173	9:21425173:T:C	T	C	N	C	T	T	19988.4	40532.2	0.0694909	0.0696587	0.0694084	0.920365	N	ADD	435457	0.996741	0.00948664	0.978379	1.01545	-0.344082	0.730784	.
run3	9	21425519	9:21425519:G:T	G	T	N	T	G	G	16133.3	31819.8	0.0550607	0.0562238	0.0544892	0.943659	N	ADD	435457	1.02578	0.0103951	1.00509	1.04689	2.44859	0.0143416	.
run3	9	21425636	9:21425636:G:A	G	A	N	A	G	G	54631.6	109593	0.188566	0.190389	0.18767	0.856048	N	ADD	435457	1.01265	0.00639629	1.00003	1.02542	1.96509	0.0494044	.
run3	9	21426243	9:21426243:T:C	T	C	N	C	T	T	71708	144259	0.247977	0.249899	0.247033	0.881137	N	ADD	435457	1.0077	0.00571404	0.996475	1.01905	1.34194	0.179615	.
run3	9	21427319	9:21427319:G:A	G	A	N	A	G	G	17379.8	34277.4	0.0593138	0.0605677	0.0586976	0.887277	N	ADD	435457	1.0264	0.0103536	1.00578	1.04744	2.51681	0.0118423	.
run3	9	21427494	9:21427494:A:G	A	G	N	G	A	A	16133.3	31819.8	0.0550607	0.0562238	0.0544892	0.943659	N	ADD	435457	1.02578	0.0103951	1.00509	1.04689	2.44859	0.0143416	.
run3	9	21427735	9:21427735:T:C	T	C	N	C	T	T	35835	72816.8	0.124756	0.124883	0.124694	0.944272	N	ADD	435457	0.995358	0.0072055	0.9814	1.00951	-0.645748	0.518443	.
run3	9	21428221	9:21428221:A:G	A	G	N	G	A	A	16133.3	31819.8	0.0550607	0.0562238	0.0544892	0.943659	N	ADD	435457	1.02578	0.0103951	1.00509	1.04689	2.44859	0.0143416	.
run3	9	21428524	9:21428524:A:G	A	G	N	G	A	A	16133.3	31819.8	0.0550607	0.0562238	0.0544892	0.943659	N	ADD	435457	1.02578	0.0103951	1.00509	1.04689	2.44859	0.0143416	.
run3	9	21428690	9:21428690:ATACCTAC:A	ATACCTAC	A	N	A	ATACCTAC	ATACCTAC	19285.1	39145.4	0.067091	0.0672076	0.0670338	0.921233	N	ADD	435457	0.995576	0.00963946	0.976943	1.01456	-0.459948	0.645554	.
run3	9	21428770	9:21428770:T:C	T	C	N	C	T	T	35187.9	71489.5	0.122489	0.122628	0.122421	0.953462	N	ADD	435457	0.995384	0.00722825	0.981381	1.00959	-0.64013	0.522088	.
run3	9	21428932	9:21428932:G:A	G	A	N	A	G	G	17346.5	34210	0.0591982	0.0604517	0.0585822	0.887643	N	ADD	435457	1.02643	0.0103608	1.0058	1.04749	2.51782	0.0118084	.
run3	9	21429379	9:21429379:A:AGT	A	AGT	N	AGT	A	A	42577.2	86948.2	0.148724	0.14838	0.148893	0.528234	N	ADD	435457	0.990348	0.008982	0.973066	1.00794	-1.07978	0.28024	.
run3	9	21429520	9:21429520:G:A	G	A	N	A	G	G	19672.9	39885.9	0.0683866	0.0685592	0.0683018	0.933214	N	ADD	435457	0.99706	0.00949106	0.978684	1.01578	-0.310207	0.756403	.
run3	9	21429925	9:21429925:C:G	C	G	N	G	C	C	16014	31603.9	0.0546758	0.0558079	0.0541194	0.941185	N	ADD	435457	1.02528	0.0104439	1.00451	1.04649	2.39067	0.0168175	.
run3	9	21430131	9:21430131:C:T	C	T	N	T	C	C	23453.7	47390.6	0.0813447	0.0817348	0.081153	0.99106	N	ADD	435457	1.00174	0.00849274	0.985203	1.01855	0.204624	0.837866	.
run3	9	21431339	9:21431339:T:C	T	C	N	C	T	T	19796.2	40130.5	0.068809	0.068989	0.0687206	0.92453	N	ADD	435457	0.996941	0.00950834	0.978534	1.01569	-0.322229	0.747279	.
run3	9	21431340	9:21431340:A:G	A	G	N	G	A	A	24763.1	50091.1	0.085949	0.0862982	0.0857774	0.93502	N	ADD	435457	0.999432	0.00853232	0.982857	1.01629	-0.066635	0.946872	.
run3	9	21431361	9:21431361:T:C	T	C	N	C	T	T	23219.5	46940.4	0.0805589	0.080919	0.080382	0.969013	N	ADD	435457	1.00156	0.00862741	0.984769	1.01864	0.180991	0.856374	.
run3	9	21431858	9:21431858:T:C	T	C	N	C	T	T	23351.5	47218	0.0810292	0.0813789	0.0808574	0.968179	N	ADD	435457	1.00116	0.00860897	0.984411	1.0182	0.134876	0.89271	.
run3	9	21432019	9:21432019:A:T	A	T	N	T	A	A	23713.8	47934.6	0.082268	0.0826415	0.0820845	0.953422	N	ADD	435457	1.00135	0.00861529	0.984579	1.0184	0.156107	0.875949	.
run3	9	21432043	9:21432043:A:T	A	T	N	T	A	A	45891.9	92923.8	0.159391	0.159931	0.159125	0.891384	N	ADD	435457	0.998096	0.00669931	0.985077	1.01129	-0.284424	0.776086	.
run3	9	21432535	9:21432535:T:TA	T	TA	N	TA	T	T	68757.8	139443	0.23906	0.239618	0.238787	0.8444	N	ADD	435457	0.996362	0.00590891	0.984889	1.00797	-0.616876	0.537316	.
run3	9	21432540	9:21432540:G:C	G	C	N	C	G	G	66465.8	134739	0.231027	0.23163	0.230731	0.895505	N	ADD	435457	0.996619	0.00580534	0.985344	1.00802	-0.583367	0.559646	.
run3	9	21433866	9:21433866:A:G	A	G	N	G	A	A	19976.4	40503.9	0.0694446	0.0696167	0.06936	0.920463	N	ADD	435457	0.996916	0.00948882	0.978547	1.01563	-0.325502	0.744801	.
run3	9	21434178	9:21434178:CT:C	CT	C	N	C	CT	CT	16418.1	32378.2	0.0560288	0.0572162	0.0554453	0.950268	N	ADD	435457	1.02578	0.0102746	1.00533	1.04665	2.47726	0.0132396	.
run3	9	21434411	9:21434411:T:TGTAGACCCC	T	TGTAGACCCC	N	TGTAGACCCC	T	T	85565.2	172562	0.296387	0.298191	0.2955	0.866845	N	ADD	435457	1.00397	0.00545098	0.993302	1.01475	0.72702	0.467214	.
run3	9	21435092	9:21435092:G:A	G	A	N	A	G	G	48157	96575.6	0.166185	0.167825	0.165379	0.843366	N	ADD	435457	1.01176	0.00677222	0.998424	1.02528	1.72706	0.0841563	.
run3	9	21435310	9:21435310:T:C	T	C	N	C	T	T	17870.1	36806.1	0.0627802	0.0622764	0.0630278	0.829677	N	ADD	435457	0.998214	0.0105099	0.977862	1.01899	-0.170107	0.864926	.
run3	9	21435313	9:21435313:C:G	C	G	N	G	C	C	56425.9	114567	0.196338	0.196641	0.196188	0.938475	N	ADD	435457	0.99414	0.00601742	0.982484	1.00593	-0.976781	0.328677	.
run3	9	21435828	9:21435828:C:A	C	A	N	A	C	C	17529.3	34637.4	0.0598987	0.0610888	0.059314	0.935319	N	ADD	435457	1.02298	0.0100424	1.00304	1.04331	2.26196	0.0237	.
run3	9	21435972	9:21435972:A:G	A	G	N	A	G	G	26147.2	54351.2	0.0924297	0.0911216	0.0930725	0.574531	N	ADD	435457	0.991281	0.0106494	0.970805	1.01219	-0.82231	0.410901	.
run3	9	21435974	9:21435974:A:G	A	G	N	G	A	A	16732.5	33054.5	0.0571663	0.0583118	0.0566035	0.969199	N	ADD	435457	1.02264	0.0100826	1.00263	1.04305	2.22005	0.0264154	.
run3	9	21436447	9:21436447:A:G	A	G	N	G	A	A	65557.2	132828	0.227789	0.228464	0.227458	0.915503	N	ADD	435457	0.996786	0.00577036	0.985576	1.00812	-0.557892	0.576918	.
run3	9	21436669	9:21436669:G:C	G	C	N	C	G	G	16790.5	33162.7	0.0573571	0.058514	0.0567887	0.970903	N	ADD	435457	1.02274	0.0100578	1.00278	1.0431	2.23568	0.0253728	.
run3	9	21437847	9:21437847:C:G	C	G	N	G	C	C	36475.1	74126.1	0.126994	0.127114	0.126936	0.9926	N	ADD	435457	0.993581	0.00697817	0.980084	1.00726	-0.922836	0.356093	.
run3	9	21438684	9:21438684:A:G	A	G	N	G	A	A	89864.8	181269	0.311321	0.313174	0.310411	0.90319	N	ADD	435457	1.00173	0.00526871	0.991436	1.01212	0.327451	0.743327	.
run3	9	21439456	9:21439456:G:A	G	A	N	A	G	G	19454.3	39445.3	0.0676296	0.0677973	0.0675472	0.941968	N	ADD	435457	0.99672	0.00949615	0.97834	1.01544	-0.346008	0.729337	.
run3	9	21439656	9:21439656:G:A	G	A	N	A	G	G	25242.4	50091.2	0.0864995	0.0879685	0.0857776	0.893476	N	ADD	435457	1.02304	0.00868868	1.00576	1.04061	2.62147	0.00875519	.
run3	9	21439671	9:21439671:A:ATTTG	A	ATTTG	N	ATTTG	A	A	16824.4	33234.5	0.0574786	0.0586323	0.0569117	0.967607	N	ADD	435457	1.02274	0.0100653	1.00276	1.04312	2.2341	0.0254768	.
run3	9	21439848	9:21439848:G:T	G	T	N	T	G	G	17673.7	34915.5	0.0603839	0.061592	0.0597903	0.927605	N	ADD	435457	1.02281	0.0100471	1.00287	1.04315	2.24516	0.0247581	.
run3	9	21440490	9:21440490:T:C	T	C	N	C	T	T	24987.2	50613.8	0.0868065	0.0870792	0.0866725	0.897717	N	ADD	435457	0.99845	0.00866799	0.98163	1.01556	-0.179007	0.857932	.
run3	9	21440535	9:21440535:T:C	T	C	N	C	T	T	17929.8	35415.6	0.0612522	0.0624845	0.0606466	0.957985	N	ADD	435457	1.02121	0.00982302	1.00174	1.04106	2.1366	0.0326304	.
run3	9	21440994	9:21440994:C:G	C	G	N	G	C	C	29259.8	58353.7	0.100599	0.101969	0.0999265	0.933015	N	ADD	435457	1.01379	0.0079434	0.998128	1.0297	1.72408	0.0846931	.
run3	9	21441116	9:21441116:C:T	C	T	N	T	C	C	17032.5	33606.6	0.0581447	0.0593573	0.0575489	0.984523	N	ADD	435457	1.02302	0.0099231	1.00331	1.04311	2.2931	0.021842	.
run3	9	21442349	9:21442349:C:A	C	A	N	A	C	C	16865.4	33309.1	0.0576113	0.0587751	0.0570395	0.99567	N	ADD	435457	1.02244	0.00991038	1.00277	1.04249	2.23916	0.0251457	.
run3	9	21442451	9:21442451:A:G	A	G	N	G	A	A	42759.8	86192.1	0.148065	0.149016	0.147598	0.883616	N	ADD	435457	1.00324	0.00692956	0.989702	1.01695	0.466225	0.641055	.
run3	9	21442512	9:21442512:C:G	C	G	N	G	C	C	59635.7	119487	0.205672	0.207828	0.204612	0.908192	N	ADD	435457	1.01086	0.00600822	0.999022	1.02283	1.79719	0.0723059	.
run3	9	21442607	9:21442607:G:GT	G	GT	N	GT	G	G	30183.3	60130.3	0.1037	0.105187	0.102969	0.910632	N	ADD	435457	1.01438	0.00793266	0.998729	1.03027	1.79969	0.0719093	.
run3	9	21442725	9:21442725:G:A	G	A	N	A	G	G	59807.7	119908	0.206352	0.208427	0.205333	0.908701	N	ADD	435457	1.01027	0.00599939	0.99846	1.02222	1.703	0.0885678	.
run3	9	21442958	9:21442958:A:G	A	G	N	G	A	A	21473.5	43482.9	0.0745842	0.0748341	0.0744614	0.903263	N	ADD	435457	0.996865	0.00926631	0.978923	1.01513	-0.338899	0.734685	.
run3	9	21443854	9:21443854:G:A	G	A	N	A	G	G	59998.9	120227	0.206939	0.209093	0.20588	0.909018	N	ADD	435457	1.01076	0.00599156	0.998961	1.0227	1.7865	0.0740181	.
run3	9	21444109	9:21444109:T:TA	T	TA	N	TA	T	T	21835.9	44278.6	0.0759138	0.076097	0.0758239	0.874173	N	ADD	435457	0.996259	0.00934322	0.978181	1.01467	-0.401181	0.688287	.
run3	9	21444910	9:21444910:A:G	A	G	N	G	A	A	41764.9	84120.9	0.144544	0.145549	0.144051	0.903595	N	ADD	435457	1.00353	0.00691949	0.990007	1.01723	0.508537	0.611077	.
run3	9	21445394	9:21445394:T:C	T	C	N	C	T	T	21600.3	43810.4	0.0751057	0.0752759	0.0750221	0.920708	N	ADD	435457	0.994708	0.00914994	0.977028	1.01271	-0.579945	0.561952	.
run3	9	21445509	9:21445509:T:A	T	A	N	A	T	T	20957.5	42524.2	0.0728908	0.0730358	0.0728196	0.926596	N	ADD	435457	0.995398	0.00924924	0.977515	1.01361	-0.498742	0.617961	.
run3	9	21445813	9:21445813:CA:C	CA	C	N	C	CA	CA	38558	76933.1	0.132609	0.134373	0.131742	0.690487	N	ADD	435457	1.02467	0.00820854	1.00832	1.04129	2.96882	0.00298943	.
run3	9	21446036	9:21446036:T:C	T	C	N	C	T	T	16765.1	33108.8	0.0572661	0.0584255	0.0566965	0.987951	N	ADD	435457	1.0227	0.00997689	1.0029	1.0429	2.25026	0.0244327	.
run3	9	21446444	9:21446444:A:G	A	G	N	G	A	A	42965.9	86632.5	0.148807	0.149734	0.148352	0.893939	N	ADD	435457	1.00267	0.0068753	0.989252	1.01628	0.388295	0.697798	.
run3	9	21446625	9:21446625:G:GT	G	GT	N	GT	G	G	19574.2	39213.2	0.0675008	0.0682152	0.0671497	0.833339	N	ADD	435457	1.01237	0.010073	0.99258	1.03256	1.2206	0.222238	.
run3	9	21446735	9:21446735:G:A	G	A	N	A	G	G	21399.6	43434.6	0.0744439	0.0745767	0.0743786	0.923891	N	ADD	435457	0.995092	0.00917365	0.977361	1.01315	-0.536284	0.591763	.
run3	9	21447139	9:21447139:T:C	T	C	N	C	T	T	19231.4	38502	0.0662906	0.0670205	0.0659319	0.888081	N	ADD	435457	1.01124	0.00984043	0.991921	1.03093	1.13563	0.256111	.
run3	9	21448315	9:21448315:AG:A	AG	A	N	A	AG	AG	19509.5	39087	0.0672816	0.0679897	0.0669337	0.834359	N	ADD	435457	1.01225	0.0100821	0.992448	1.03246	1.2081	0.227008	.
run3	9	21448353	9:21448353:G:A	G	A	N	A	G	G	18774.4	37585.9	0.0647139	0.0654278	0.0643632	0.899488	N	ADD	435457	1.01145	0.00988751	0.992033	1.03124	1.15102	0.249722	.
run3	9	21448448	9:21448448:G:A	G	A	N	A	G	G	139122	282099	0.483654	0.484834	0.483074	0.82958	N	ADD	435457	1.00603	0.00509618	0.996027	1.01612	1.17876	0.238494	.
run3	9	21448671	9:21448671:G:A	G	A	N	A	G	G	18498.8	37020.1	0.0637479	0.0644676	0.0633942	0.900771	N	ADD	435457	1.01262	0.00994853	0.993065	1.03256	1.26044	0.20751	.
run3	9	21449852	9:21449852:C:G	C	G	N	G	C	C	42294.4	85226.4	0.146422	0.147394	0.145944	0.900332	N	ADD	435457	1.00309	0.00689643	0.989622	1.01674	0.447258	0.654689	.
run3	9	21449978	9:21449978:A:G	A	G	N	G	A	A	18567.3	37146.4	0.0639715	0.0647062	0.0636105	0.900249	N	ADD	435457	1.01332	0.00993451	0.993777	1.03324	1.33159	0.182994	.
run3	9	21450474	9:21450474:G:C	G	C	N	C	G	G	41481.4	83561.8	0.143577	0.144561	0.143094	0.901259	N	ADD	435457	1.00425	0.00694847	0.990665	1.01802	0.610125	0.541779	.
run3	9	21450846	9:21450846:A:G	A	G	N	G	A	A	20634.4	41280.5	0.0710918	0.0719097	0.0706898	0.879226	N	ADD	435457	1.01274	0.00957544	0.993915	1.03193	1.32254	0.185987	.
run3	9	21452318	9:21452318:CAAAAAAAAAAAAAAA:C	CAAAAAAAAAAAAAAA	C	N	C	CAAAAAAAAAAAAAAA	CAAAAAAAAAAAAAAA	25182.8	50406.3	0.0867928	0.0877607	0.0863172	0.727719	N	ADD	435457	1.01788	0.00960247	0.998901	1.03722	1.84542	0.064977	.
run3	9	21452829	9:21452829:G:C	G	C	N	C	G	G	38029.8	76543.3	0.131555	0.132532	0.131075	0.908845	N	ADD	435457	1.00687	0.00718049	0.992797	1.02114	0.953246	0.340465	.
run3	9	21452958	9:21452958:A:G	A	G	N	A	G	G	23499.4	48953.7	0.083192	0.0818943	0.0838297	0.609426	N	ADD	435457	0.992505	0.0108612	0.9716	1.01386	-0.692658	0.488524	.
run3	9	21455814	9:21455814:C:T	C	T	N	T	C	C	20374.9	41340.5	0.0708628	0.0710057	0.0707926	0.995793	N	ADD	435457	0.995952	0.0090399	0.978461	1.01376	-0.448744	0.653616	.
run3	9	21456204	9:21456204:A:T	A	T	N	T	A	A	19916.3	40350.2	0.0691991	0.0694072	0.0690968	0.97993	N	ADD	435457	0.997452	0.00921168	0.979605	1.01562	-0.277003	0.781778	.
run3	9	21456776	9:21456776:G:A	G	A	N	A	G	G	78484.8	160469	0.274371	0.273516	0.274791	0.832093	N	ADD	435457	0.998522	0.0056925	0.987444	1.00973	-0.259783	0.795031	.
run3	9	21456911	9:21456911:G:C	G	C	N	C	G	G	42162.5	85024.5	0.146038	0.146934	0.145598	0.945088	N	ADD	435457	1.00252	0.00673831	0.989364	1.01584	0.373054	0.709108	.
run3	9	21457509	9:21457509:T:C	T	C	N	C	T	T	21301.7	43188.8	0.0740492	0.0742353	0.0739578	0.951598	N	ADD	435457	0.996453	0.00906044	0.978914	1.01431	-0.392229	0.694889	.
run3	9	21458058	9:21458058:T:C	T	C	N	C	T	T	21301.7	43188.8	0.0740492	0.0742353	0.0739578	0.951598	N	ADD	435457	0.996453	0.00906044	0.978914	1.01431	-0.392229	0.694889	.
run3	9	21460128	9:21460128:CTG:CTGTG	C	CTG	N	CTG	C	C	21005.4	42547.2	0.0729723	0.0732028	0.072859	0.799586	N	ADD	435457	0.996313	0.00994904	0.977073	1.01593	-0.371293	0.710419	.
run3	9	21460128	9:21460128:CTG:C	CTG	C	N	C	CTG	CTG	21913.9	44042.3	0.0757322	0.0763688	0.0754193	0.600493	N	ADD	435457	1.02061	0.0112633	0.998323	1.04339	1.81092	0.0701536	.
run3	9	21461002	9:21461002:G:A	G	A	N	A	G	G	38135.3	76740.7	0.131903	0.1329	0.131413	0.915041	N	ADD	435457	1.00627	0.00714904	0.992265	1.02047	0.873861	0.382194	.
run3	9	21462996	9:21462996:A:G	A	G	N	G	A	A	18698	37516.4	0.0645465	0.0651617	0.0642441	0.913647	N	ADD	435457	1.00973	0.00982408	0.990472	1.02936	0.985431	0.324413	.
run3	9	21463317	9:21463317:T:G	T	G	N	G	T	T	14943.6	29486.8	0.0510159	0.0520778	0.0504941	0.97537	N	ADD	435457	1.02128	0.0106004	1.00028	1.04272	1.98671	0.046955	.
run3	9	21465117	9:21465117:A:T	A	T	N	T	A	A	24026.8	48796.9	0.0836177	0.0837324	0.0835613	0.925581	N	ADD	435457	0.993848	0.00869295	0.977059	1.01093	-0.709865	0.477788	.
run3	9	21465734	9:21465734:T:A	T	A	N	A	T	T	14813.2	29810.7	0.0512381	0.0516234	0.0510487	0.941891	N	ADD	435457	1.00075	0.0107933	0.979803	1.02215	0.0695304	0.944567	.
run3	9	21466420	9:21466420:T:C	T	C	N	C	T	T	20917.4	42394.6	0.0726961	0.0728962	0.0725977	0.98448	N	ADD	435457	0.996852	0.0089846	0.979451	1.01456	-0.350974	0.725608	.
run3	9	21467712	9:21467712:A:G	A	G	N	A	G	G	21534.2	44994	0.0763889	0.0750457	0.077049	0.665819	N	ADD	435457	0.992227	0.0108097	0.971426	1.01347	-0.721909	0.47035	.
run3	9	21470464	9:21470464:A:G	A	G	N	G	A	A	23476.3	47598.4	0.0816093	0.0818137	0.0815089	0.93264	N	ADD	435457	0.996792	0.00875613	0.979831	1.01405	-0.367012	0.71361	.
run3	9	21470997	9:21470997:C:T	C	T	N	T	C	C	33080.3	66637.9	0.114498	0.115283	0.114113	0.962532	N	ADD	435457	1.00189	0.0074048	0.987456	1.01654	0.255146	0.79861	.
run3	9	21471499	9:21471499:C:T	C	T	N	C	T	T	111143	226579	0.387778	0.387328	0.388	0.875054	N	ADD	435457	0.998636	0.00508483	0.988732	1.00864	-0.268522	0.788298	.
run3	9	21471726	9:21471726:C:T	C	T	N	C	T	T	134528	273993	0.469072	0.468824	0.469194	0.877723	N	ADD	435457	0.997687	0.00495655	0.988042	1.00743	-0.467102	0.640427	.
run3	9	21472419	9:21472419:T:C	T	C	N	C	T	T	22099	44780.1	0.0767918	0.0770138	0.0766827	0.944305	N	ADD	435457	0.99685	0.0089444	0.979527	1.01448	-0.352703	0.724311	.
run3	9	21473817	9:21473817:A:G	A	G	N	A	G	G	111211	226607	0.38789	0.387566	0.388049	0.873058	N	ADD	435457	0.999647	0.00509093	0.989722	1.00967	-0.0694115	0.944662	.
run3	9	21473954	9:21473954:G:T	G	T	N	G	T	T	111629	227574	0.389479	0.389022	0.389704	0.870788	N	ADD	435457	0.998672	0.00509361	0.988752	1.00869	-0.260829	0.794225	.
run3	9	21474575	9:21474575:C:G	C	G	N	C	G	G	110101	224471	0.384163	0.383698	0.384391	0.873633	N	ADD	435457	0.998551	0.00509744	0.988624	1.00858	-0.284447	0.776068	.
run3	9	21476328	9:21476328:C:T	C	T	N	T	C	C	17175.4	34511.5	0.0593478	0.0598554	0.0590984	0.959397	N	ADD	435457	1.00004	0.00998603	0.980656	1.0198	0.00389745	0.99689	.
run3	9	21476348	9:21476348:C:T	C	T	N	T	C	C	17389.7	34927.8	0.0600719	0.0606023	0.0598113	0.988159	N	ADD	435457	1.00053	0.00978176	0.981528	1.01989	0.0538889	0.957024	.
run3	9	21476807	9:21476807:G:A	G	A	N	A	G	G	20784.3	42129.8	0.0722391	0.0724322	0.0721442	0.989758	N	ADD	435457	0.996834	0.00898653	0.979431	1.01455	-0.352819	0.724224	.
run3	9	21478318	9:21478318:C:T	C	T	N	C	T	T	132783	270508	0.463066	0.462742	0.463226	0.885954	N	ADD	435457	0.997712	0.00493719	0.988104	1.00741	-0.463899	0.64272	.
run3	9	21478468	9:21478468:G:A	G	A	N	G	A	A	132472	269887	0.461997	0.46166	0.462162	0.88921	N	ADD	435457	0.997622	0.00492884	0.988031	1.00731	-0.482996	0.629099	.
run3	9	21478865	9:21478865:G:T	G	T	N	T	G	G	20889.3	42340.8	0.072602	0.0727983	0.0725056	0.985552	N	ADD	435457	0.996856	0.00898482	0.979455	1.01457	-0.35044	0.726009	.
run3	9	21479584	9:21479584:T:C	T	C	N	C	T	T	21118.5	42782.4	0.0733722	0.0735969	0.0732618	0.978196	N	ADD	435457	0.997237	0.00897393	0.97985	1.01493	-0.30835	0.757816	.
run3	9	21479839	9:21479839:G:A	G	A	N	A	G	G	21382.4	43390.3	0.0743732	0.0745165	0.0743028	0.990315	N	ADD	435457	0.996551	0.00886966	0.979377	1.01403	-0.389493	0.696911	.
run3	9	21480127	9:21480127:A:G	A	G	N	G	A	A	22092	44762.1	0.0767631	0.0769894	0.0766519	0.94824	N	ADD	435457	0.996928	0.00892735	0.979636	1.01452	-0.344645	0.730361	.
run3	9	21480632	9:21480632:G:C	G	C	N	G	C	C	123832	252652	0.432287	0.43155	0.432649	0.868371	N	ADD	435457	0.999296	0.00501738	0.989517	1.00917	-0.140415	0.888332	.
run3	9	21481556	9:21481556:T:G	T	G	N	G	T	T	20449.3	41478.5	0.0711067	0.0712649	0.0710289	0.99952	N	ADD	435457	0.996152	0.00901124	0.978713	1.0139	-0.42787	0.668746	.
run3	9	21482089	9:21482089:G:A	G	A	N	A	G	G	136914	278170	0.476607	0.477138	0.476346	0.868394	N	ADD	435457	1.00105	0.00497836	0.991325	1.01086	0.209888	0.833755	.
run3	9	21482125	9:21482125:T:TA	T	TA	N	TA	T	T	86472.9	176449	0.301892	0.301354	0.302156	0.801531	N	ADD	435457	0.998613	0.00563407	0.987647	1.0097	-0.246272	0.805471	.
run3	9	21482181	9:21482181:C:G	C	G	N	G	C	C	22281.1	45153.3	0.0774295	0.0776487	0.0773218	0.967713	N	ADD	435457	0.997842	0.00880416	0.980771	1.01521	-0.245416	0.806134	.
run3	9	21482238	9:21482238:AAAT:A	AAAT	A	N	A	AAAT	AAAT	21469.2	43559.1	0.0746668	0.0748192	0.0745919	0.984465	N	ADD	435457	0.996486	0.00887919	0.979294	1.01398	-0.39649	0.691743	.
run3	9	21482351	9:21482351:A:G	A	G	N	G	A	A	21795.3	44230.8	0.0758124	0.0759555	0.075742	0.972005	N	ADD	435457	0.996343	0.00887382	0.979164	1.01382	-0.412849	0.679717	.
run3	9	21483266	9:21483266:A:G	A	G	N	G	A	A	21692.4	43937.7	0.0753577	0.075597	0.0752402	0.954678	N	ADD	435457	0.997175	0.00897267	0.979792	1.01487	-0.315247	0.752574	.
run3	9	21483298	9:21483298:T:TGAGA	T	TGAGA	N	TGAGA	T	T	123885	252418	0.432078	0.431733	0.432247	0.772947	N	ADD	435457	0.999549	0.00531699	0.989187	1.01002	-0.0848612	0.932372	.
run3	9	21483749	9:21483749:C:T	C	T	N	T	C	C	14880.9	29364.6	0.0508034	0.0518591	0.0502847	0.972459	N	ADD	435457	1.02116	0.0106378	1.00009	1.04268	1.96845	0.0490164	.
run3	9	21484062	9:21484062:C:T	C	T	N	T	C	C	20298.7	41195.7	0.070609	0.07074	0.0705446	0.996654	N	ADD	435457	0.995476	0.00905444	0.977966	1.0133	-0.500778	0.616527	.
run3	9	21484713	9:21484713:G:T	G	T	N	T	G	G	21751	44105.8	0.075618	0.0758011	0.0755281	0.937357	N	ADD	435457	0.995895	0.00904414	0.978397	1.01371	-0.454837	0.649226	.
run3	9	21484763	9:21484763:G:T	G	T	N	T	G	G	20319.8	41232.2	0.0706751	0.0708134	0.0706071	0.996645	N	ADD	435457	0.995611	0.00905053	0.978106	1.01343	-0.48603	0.626946	.
run3	9	21485269	9:21485269:T:C	T	C	N	C	T	T	22151.5	44894.7	0.0769836	0.0771968	0.0768789	0.924026	N	ADD	435457	0.996297	0.00903373	0.978812	1.01409	-0.410711	0.681284	.
run3	9	21485387	9:21485387:A:T	A	T	N	T	A	A	22870.4	46348.3	0.0794782	0.0797022	0.0793682	0.93187	N	ADD	435457	0.997327	0.00886658	0.980145	1.01481	-0.301918	0.762715	.
run3	9	21485681	9:21485681:T:C	T	C	N	T	C	C	96197.7	196546	0.336134	0.335244	0.336571	0.870387	N	ADD	435457	0.998723	0.00526143	0.988477	1.00908	-0.242793	0.808165	.
run3	9	21485849	9:21485849:C:T	C	T	N	C	T	T	111095	226525	0.387661	0.387159	0.387908	0.8894	N	ADD	435457	0.998992	0.00504534	0.989162	1.00892	-0.199952	0.841518	.
run3	9	21485974	9:21485974:T:G	T	G	N	T	G	G	110610	225556	0.385993	0.385471	0.386249	0.884049	N	ADD	435457	0.998798	0.00506462	0.988932	1.00876	-0.237554	0.812227	.
run3	9	21486101	9:21486101:G:C	G	C	N	G	C	C	109517	223345	0.382198	0.381661	0.382462	0.883114	N	ADD	435457	0.99857	0.00507636	0.988684	1.00856	-0.281835	0.77807	.
run3	9	21487443	9:21487443:T:G	T	G	N	G	T	T	21612	43734.2	0.0750318	0.0753167	0.0748917	0.954108	N	ADD	435457	0.998207	0.00899218	0.980769	1.01596	-0.199557	0.841827	.
run3	9	21488017	9:21488017:A:G	A	G	N	A	G	G	133095	270969	0.463954	0.46383	0.464016	0.896264	N	ADD	435457	0.99874	0.00490703	0.98918	1.00839	-0.256999	0.79718	.
run3	9	21488611	9:21488611:A:C	A	C	N	A	C	C	133869	272570	0.466681	0.466526	0.466757	0.903044	N	ADD	435457	0.998368	0.00488659	0.988852	1.00798	-0.334161	0.738258	.
run3	9	21488744	9:21488744:A:C	A	C	N	A	C	C	124146	253205	0.433281	0.432644	0.433595	0.893734	N	ADD	435457	0.996676	0.0049471	0.987058	1.00639	-0.673094	0.500888	.
run3	9	21488774	9:21488774:A:G	A	G	N	A	G	G	133894	272638	0.466787	0.466615	0.466872	0.901915	N	ADD	435457	0.998239	0.00488961	0.988718	1.00785	-0.360422	0.718532	.
run3	9	21488807	9:21488807:G:A	G	A	N	A	G	G	22603.8	45757.4	0.0784935	0.0787731	0.0783562	0.938985	N	ADD	435457	0.998071	0.00888208	0.980846	1.0156	-0.217387	0.827907	.
run3	9	21489280	9:21489280:G:A	G	A	N	A	G	G	22566.9	45686.7	0.0783701	0.0786446	0.0782353	0.940457	N	ADD	435457	0.997988	0.0088816	0.980766	1.01551	-0.226725	0.820638	.
run3	9	21489342	9:21489342:A:G	A	G	N	G	A	A	22912.4	46378.8	0.0795615	0.0798486	0.0794204	0.928821	N	ADD	435457	0.998055	0.0088755	0.980844	1.01557	-0.219331	0.826392	.
run3	9	21489709	9:21489709:A:G	A	G	N	G	A	A	22821.7	46194	0.0792452	0.0795327	0.0791039	0.929629	N	ADD	435457	0.998072	0.0088878	0.980836	1.01561	-0.217157	0.828086	.
run3	9	21489986	9:21489986:T:C	T	C	N	T	C	C	132761	270295	0.462796	0.462665	0.46286	0.868138	N	ADD	435457	0.9984	0.00498633	0.98869	1.00821	-0.321126	0.748115	.
run3	9	21490093	9:21490093:T:C	T	C	N	C	T	T	38715.5	79436.8	0.135665	0.134922	0.13603	0.837864	N	ADD	435457	0.983331	0.00739336	0.969185	0.997684	-2.27356	0.0229924	.
run3	9	21491171	9:21491171:G:A	G	A	N	G	A	A	111279	226857	0.388255	0.387803	0.388477	0.894788	N	ADD	435457	0.998717	0.00502796	0.988924	1.00861	-0.255298	0.798493	.
run3	9	21491402	9:21491402:AGTACCAGATCCTAAGTGATGTGG:A	AGTACCAGATCCTAAGTGATGTGG	A	N	A	AGTACCAGATCCTAAGTGATGTGG	AGTACCAGATCCTAAGTGATGTGG	20736.2	42025.4	0.072064	0.0722646	0.0719654	0.968293	N	ADD	435457	0.996595	0.0090976	0.978983	1.01453	-0.374869	0.707758	.
run3	9	21491992	9:21491992:T:C	T	C	N	C	T	T	21082.7	42713.6	0.073252	0.073472	0.0731439	0.959386	N	ADD	435457	0.996888	0.00907085	0.979322	1.01477	-0.343598	0.731149	.
run3	9	21492683	9:21492683:C:G	C	G	N	G	C	C	21847.7	44284.1	0.0759338	0.0761382	0.0758333	0.931203	N	ADD	435457	0.99608	0.00905577	0.978556	1.01392	-0.433769	0.664456	.
run3	9	21492848	9:21492848:T:C	T	C	N	C	T	T	19065.1	38487.6	0.066083	0.0664409	0.0659072	0.954635	N	ADD	435457	0.99999	0.00953083	0.981484	1.01885	-0.00103947	0.999171	.
run3	9	21493083	9:21493083:T:C	T	C	N	T	C	C	133522	271866	0.465475	0.465319	0.465551	0.902538	N	ADD	435457	0.998348	0.0048888	0.988827	1.00796	-0.338284	0.735149	.
run3	9	21493099	9:21493099:G:C	G	C	N	C	G	G	19969.1	40451.5	0.0693761	0.0695915	0.0692703	0.981874	N	ADD	435457	0.997275	0.00919469	0.979464	1.01541	-0.296791	0.766626	.
run3	9	21493861	9:21493861:A:G	A	G	N	A	G	G	97715.4	199588	0.341369	0.340533	0.34178	0.889379	N	ADD	435457	0.99861	0.00518403	0.988515	1.00881	-0.268303	0.788466	.
run3	9	21493863	9:21493863:G:T	G	T	N	G	T	T	118327	241323	0.412956	0.412363	0.413248	0.895414	N	ADD	435457	0.9979	0.00497206	0.988223	1.00767	-0.422806	0.672437	.
run3	9	21494250	9:21494250:T:C	T	C	N	C	T	T	14922.2	29477	0.05098	0.0520031	0.0504772	0.913779	N	ADD	435457	1.02044	0.0109601	0.998754	1.0426	1.8462	0.0648631	.
run3	9	21494300	9:21494300:C:T	C	T	N	C	T	T	134093	272919	0.467339	0.467308	0.467355	0.864238	N	ADD	435457	0.998527	0.00499221	0.988805	1.00835	-0.295261	0.767794	.
run3	9	21494476	9:21494476:C:T	C	T	N	T	C	C	14852.8	29308	0.0507063	0.0517612	0.0501879	0.976106	N	ADD	435457	1.0211	0.0106275	1.00005	1.04259	1.96471	0.0494482	.
run3	9	21494643	9:21494643:T:G	T	G	N	T	G	G	98331.5	200722	0.343379	0.342681	0.343722	0.896198	N	ADD	435457	0.999735	0.00515719	0.989681	1.00989	-0.0513963	0.95901	.
run3	9	21494745	9:21494745:G:A	G	A	N	G	A	A	99104.2	202210	0.345974	0.345373	0.34627	0.896327	N	ADD	435457	1.00011	0.00514685	0.990075	1.01025	0.0220174	0.982434	.
run3	9	21494968	9:21494968:T:C	T	C	N	C	T	T	19808.8	40123	0.0688149	0.0690327	0.0687078	0.975454	N	ADD	435457	0.997295	0.00925951	0.979359	1.01556	-0.29255	0.769866	.
run3	9	21495080	9:21495080:T:C	T	C	N	T	C	C	96977.9	197971	0.338666	0.337963	0.339011	0.896811	N	ADD	435457	0.999645	0.00517238	0.989562	1.00983	-0.0686816	0.945243	.
run3	9	21495329	9:21495329:G:A	G	A	N	A	G	G	14727.5	29081	0.0503017	0.0513247	0.0497991	0.977533	N	ADD	435457	1.0205	0.0106609	0.999402	1.04205	1.90386	0.056928	.
run3	9	21495986	9:21495986:C:G	C	G	N	G	C	C	14727.5	29081	0.0503017	0.0513247	0.0497991	0.977533	N	ADD	435457	1.0205	0.0106609	0.999402	1.04205	1.90386	0.056928	.
run3	9	21496397	9:21496397:A:G	A	G	N	A	G	G	110541	225260	0.385573	0.38523	0.385741	0.905695	N	ADD	435457	0.999829	0.00500335	0.990072	1.00968	-0.034134	0.97277	.
run3	9	21496908	9:21496908:G:C	G	C	N	G	C	C	112058	228250	0.390748	0.390516	0.390862	0.910837	N	ADD	435457	1.00019	0.00497652	0.990483	1.00999	0.0383234	0.96943	.
run3	9	21497079	9:21497079:A:G	A	G	N	A	G	G	98186.1	200301	0.342729	0.342174	0.343002	0.895941	N	ADD	435457	1.00027	0.00515862	0.990212	1.01044	0.0532579	0.957526	.
run3	9	21497120	9:21497120:T:G	T	G	N	T	G	G	97319.7	198529	0.339699	0.339155	0.339967	0.853418	N	ADD	435457	1.00039	0.00529716	0.990062	1.01084	0.0745151	0.940601	.
run3	9	21498619	9:21498619:T:C	T	C	N	C	T	T	45042.6	90414.4	0.155534	0.156971	0.154828	0.973348	N	ADD	435457	1.0068	0.00646785	0.994117	1.01964	1.04764	0.294803	.
run3	9	21499153	9:21499153:C:T	C	T	N	C	T	T	120851	245437	0.420579	0.42116	0.420293	0.85393	N	ADD	435457	1.00453	0.00507438	0.994584	1.01457	0.889801	0.373573	.
run3	9	21499154	9:21499154:A:G	A	G	N	A	G	G	108916	221904	0.379853	0.379567	0.379994	0.864641	N	ADD	435457	1.00028	0.0051354	0.990267	1.0104	0.0553188	0.955885	.
run3	9	21499299	9:21499299:A:C	A	C	N	C	A	A	49472	99429.5	0.170972	0.172408	0.170266	0.964808	N	ADD	435457	1.00416	0.006255	0.99192	1.01654	0.662938	0.50737	.
run3	9	21499624	9:21499624:A:C	A	C	N	A	C	C	97906.5	199720	0.34174	0.341199	0.342005	0.892681	N	ADD	435457	1.00052	0.00517215	0.990426	1.01071	0.100022	0.920327	.
run3	9	21499793	9:21499793:A:G	A	G	N	A	G	G	97311.9	198596	0.339767	0.339127	0.340081	0.895603	N	ADD	435457	1.00003	0.00517121	0.989942	1.01021	0.00514342	0.995896	.
run3	9	21501548	9:21501548:A:G	A	G	N	G	A	A	139410	284527	0.486772	0.485836	0.487232	0.947474	N	ADD	435457	0.997026	0.00475937	0.987769	1.00637	-0.625747	0.531481	.
run3	9	21501589	9:21501589:G:A	G	A	N	G	A	A	124642	254044	0.434814	0.434372	0.435031	0.954231	N	ADD	435457	0.997608	0.00478363	0.988298	1.00701	-0.500631	0.616631	.
run3	9	21502815	9:21502815:G:C	G	C	N	G	C	C	110405	224842	0.384937	0.384757	0.385026	0.939133	N	ADD	435457	1.00138	0.00491407	0.991784	1.01107	0.281116	0.778622	.
run3	9	21502923	9:21502923:C:T	C	T	N	T	C	C	21896.3	44483.7	0.0762189	0.0763077	0.0761752	0.978931	N	ADD	435457	0.993879	0.00882055	0.976845	1.01121	-0.696083	0.486377	.
run3	9	21503097	9:21503097:G:A	G	A	N	A	G	G	36428.7	73146.5	0.125816	0.126952	0.125258	0.981489	N	ADD	435457	1.00528	0.00704011	0.991501	1.01924	0.747604	0.454699	.
run3	9	21503812	9:21503812:T:G	T	G	N	T	G	G	84940.1	173774	0.297061	0.296012	0.297576	0.907951	N	ADD	435457	0.998604	0.00531886	0.988248	1.00907	-0.262622	0.792842	.
run3	9	21504203	9:21504203:A:G	A	G	N	A	G	G	118242	240597	0.412025	0.412066	0.412004	0.902282	N	ADD	435457	1.00172	0.00495164	0.992044	1.01149	0.346783	0.728755	.
run3	9	21504234	9:21504234:T:TTG	T	TTG	N	TTG	T	T	14541	29318.4	0.0503602	0.0506746	0.0502057	0.83071	N	ADD	435457	1.00047	0.0115962	0.977985	1.02347	0.040311	0.967845	.
run3	9	21504583	9:21504583:T:C	T	C	N	C	T	T	31880.9	64789.7	0.110999	0.111103	0.110948	0.843303	N	ADD	435457	1.00558	0.00805436	0.989835	1.02159	0.69144	0.489289	.
run3	9	21504872	9:21504872:A:C	A	C	N	A	C	C	82225.4	168229	0.287577	0.286551	0.288081	0.892166	N	ADD	435457	0.998947	0.00541804	0.988395	1.00961	-0.194536	0.845757	.
run3	9	21504973	9:21504973:G:A	G	A	N	G	A	A	120633	246094	0.421083	0.4204	0.421418	0.940756	N	ADD	435457	0.997189	0.00483152	0.987791	1.00668	-0.582628	0.560144	.
run3	9	21506129	9:21506129:ACCC:A	ACCC	A	N	ACCC	A	A	119256	243359	0.416361	0.4156	0.416735	0.915752	N	ADD	435457	0.996738	0.00490524	0.987201	1.00637	-0.666159	0.505309	.
run3	9	21506136	9:21506136:C:T	C	T	N	T	C	C	98724.1	200402	0.343463	0.344049	0.343175	0.635543	N	ADD	435457	1.0028	0.0061111	0.990859	1.01488	0.457314	0.647446	.
run3	9	21506318	9:21506318:A:G	A	G	N	A	G	G	119358	243586	0.416739	0.415956	0.417123	0.934803	N	ADD	435457	0.996815	0.00485427	0.987376	1.00634	-0.657188	0.51106	.
run3	9	21506328	9:21506328:G:A	G	A	N	G	A	A	119538	243947	0.417359	0.416583	0.417741	0.93522	N	ADD	435457	0.996798	0.00485209	0.987364	1.00632	-0.660945	0.508647	.
run3	9	21506356	9:21506356:G:T	G	T	N	G	T	T	97426.6	199058	0.34043	0.339527	0.340873	0.923629	N	ADD	435457	0.998268	0.00508254	0.988373	1.00826	-0.341122	0.733012	.
run3	9	21506559	9:21506559:G:T	G	T	N	G	T	T	119405	243683	0.416905	0.416122	0.41729	0.935316	N	ADD	435457	0.996805	0.00485265	0.98737	1.00633	-0.659377	0.509654	.
run3	9	21506652	9:21506652:G:GT	G	GT	N	G	GT	GT	120794	246306	0.421511	0.420962	0.421781	0.914229	N	ADD	435457	0.997845	0.00490038	0.988307	1.00747	-0.440324	0.659703	.
run3	9	21506986	9:21506986:C:A	C	A	N	C	A	A	20038.2	41839	0.0710486	0.0698323	0.0716463	0.724622	N	ADD	435457	0.997115	0.010713	0.976397	1.01827	-0.269686	0.787402	.
run3	9	21507082	9:21507082:G:T	G	T	N	G	T	T	131575	267999	0.458799	0.458532	0.45893	0.952999	N	ADD	435457	0.998813	0.00476179	0.989535	1.00818	-0.249397	0.803054	.
run3	9	21507130	9:21507130:G:C	G	C	N	C	G	G	14731.8	29087.6	0.0503142	0.0513395	0.0498104	0.994427	N	ADD	435457	1.02019	0.010569	0.999278	1.04155	1.89164	0.0585383	.
run3	9	21507589	9:21507589:C:T	C	T	N	C	T	T	132414	269660	0.461668	0.461456	0.461773	0.957163	N	ADD	435457	0.999021	0.00474902	0.989766	1.00836	-0.206194	0.836639	.
run3	9	21508061	9:21508061:G:A	G	A	N	G	A	A	131720	268295	0.459305	0.459039	0.459436	0.955614	N	ADD	435457	0.998771	0.00475469	0.989506	1.00812	-0.258685	0.795878	.
run3	9	21508065	9:21508065:GT:G	GT	G	N	GT	G	G	132260	269321	0.461103	0.46092	0.461193	0.943439	N	ADD	435457	0.999162	0.00478361	0.989838	1.00857	-0.175186	0.860934	.
run3	9	21508106	9:21508106:C:G	C	G	N	C	G	G	131661	268160	0.459082	0.458833	0.459205	0.95486	N	ADD	435457	0.998903	0.00475679	0.989633	1.00826	-0.230719	0.817533	.
run3	9	21508218	9:21508218:T:G	T	G	N	T	G	G	119522	243889	0.417276	0.416529	0.417643	0.937632	N	ADD	435457	0.997004	0.00484597	0.987579	1.00652	-0.619196	0.535787	.
run3	9	21508405	9:21508405:A:G	A	G	N	A	G	G	118272	241427	0.413013	0.412173	0.413426	0.928427	N	ADD	435457	0.99676	0.00487783	0.987276	1.00634	-0.665327	0.505842	.
run3	9	21508670	9:21508670:AAATAC:A	AAATAC	A	N	A	AAATAC	AAATAC	69122.8	140566	0.240769	0.24089	0.24071	0.936657	N	ADD	435457	1.00701	0.00559635	0.996021	1.01811	1.24747	0.212226	.
run3	9	21508690	9:21508690:C:A	C	A	N	C	A	A	132056	268981	0.460478	0.460209	0.460611	0.94111	N	ADD	435457	0.998786	0.00479027	0.989452	1.00821	-0.253649	0.799766	.
run3	9	21508691	9:21508691:C:A	C	A	N	C	A	A	132058	268985	0.460485	0.460215	0.460618	0.941095	N	ADD	435457	0.998785	0.0047903	0.989451	1.00821	-0.253894	0.799577	.
run3	9	21508724	9:21508724:TTACA:T	TTACA	T	N	TTACA	T	T	120308	245420	0.419936	0.419267	0.420264	0.916598	N	ADD	435457	0.997365	0.00489665	0.987838	1.00698	-0.538929	0.589936	.
run3	9	21508761	9:21508761:T:TTTTC	T	TTTTC	N	T	TTTTC	TTTTC	120008	244852	0.418939	0.41822	0.419292	0.920118	N	ADD	435457	0.997102	0.00488901	0.987593	1.0067	-0.593617	0.552768	.
run3	9	21509658	9:21509658:C:T	C	T	N	C	T	T	132478	269787	0.461888	0.461678	0.46199	0.951119	N	ADD	435457	0.998819	0.0047637	0.989537	1.00819	-0.248107	0.804051	.
run3	9	21510160	9:21510160:C:A	C	A	N	A	C	C	22270.4	45223.3	0.0774975	0.0776111	0.0774417	0.976687	N	ADD	435457	0.99431	0.00876284	0.977378	1.01153	-0.651227	0.5149	.
run3	9	21510368	9:21510368:C:A	C	A	N	A	C	C	14730.9	29086	0.0503114	0.0513365	0.0498076	0.994486	N	ADD	435457	1.02019	0.0105689	0.999276	1.04154	1.89143	0.0585671	.
run3	9	21510416	9:21510416:C:T	C	T	N	T	C	C	30150.9	61034.7	0.104701	0.105074	0.104518	0.973002	N	ADD	435457	0.999502	0.00766325	0.984602	1.01463	-0.0649744	0.948194	.
run3	9	21510427	9:21510427:C:A	C	A	N	A	C	C	22294.8	45280.8	0.0775916	0.0776964	0.0775401	0.976124	N	ADD	435457	0.994103	0.00876075	0.977179	1.01132	-0.675114	0.499603	.
run3	9	21510642	9:21510642:G:A	G	A	N	A	G	G	14759.7	29141.8	0.0504086	0.0514369	0.0499033	0.997577	N	ADD	435457	1.02017	0.0105428	0.999302	1.04147	1.89371	0.0582642	.
run3	9	21510725	9:21510725:C:T	C	T	N	T	C	C	22270.9	45224.7	0.0774997	0.0776131	0.077444	0.976669	N	ADD	435457	0.994301	0.00876282	0.97737	1.01153	-0.652213	0.514264	.
run3	9	21511740	9:21511740:C:T	C	T	N	C	T	T	129929	264620	0.453028	0.452795	0.453143	0.997498	N	ADD	435457	0.999255	0.00465861	0.990173	1.00842	-0.159948	0.872922	.
run3	9	21512848	9:21512848:CTT:C	CTT	C	N	C	CTT	CTT	22814.2	46200.6	0.0792442	0.0795066	0.0791153	0.941873	N	ADD	435457	0.996556	0.00882973	0.979458	1.01395	-0.390716	0.696007	.
run3	9	21513700	9:21513700:GAGGCT:G	GAGGCT	G	N	G	GAGGCT	GAGGCT	35422.2	71813.9	0.123131	0.123445	0.122976	0.918966	N	ADD	435457	0.996007	0.00734637	0.981769	1.01045	-0.544614	0.586019	.
run3	9	21514361	9:21514361:T:TTGAA	T	TTGAA	N	TTGAA	T	T	35105.2	71127	0.121978	0.12234	0.1218	0.917199	N	ADD	435457	0.996608	0.00738242	0.982292	1.01113	-0.460258	0.645331	.
run3	9	21514640	9:21514640:C:A	C	A	N	C	A	A	93451.5	191252	0.326902	0.325674	0.327506	0.919549	N	ADD	435457	0.994807	0.00514679	0.984823	1.00489	-1.01155	0.311753	.
run3	9	21515795	9:21515795:C:A	C	A	N	A	C	C	29106.7	59015	0.101183	0.101435	0.101059	0.986504	N	ADD	435457	0.997913	0.00772777	0.982912	1.01314	-0.270383	0.786866	.
run3	9	21515950	9:21515950:T:C	T	C	N	C	T	T	15203.4	30077.7	0.0519926	0.052983	0.051506	0.95064	N	ADD	435457	1.01925	0.0106454	0.998201	1.04074	1.79085	0.0733172	.
run3	9	21516772	9:21516772:T:C	T	C	N	T	C	C	85917.2	175925	0.300652	0.299417	0.301259	0.899535	N	ADD	435457	0.996902	0.00532672	0.986548	1.00736	-0.58255	0.560196	.
run3	9	21516833	9:21516833:G:A	G	A	N	A	G	G	28088	56895.4	0.0975795	0.0978852	0.0974293	0.985916	N	ADD	435457	0.998381	0.00785405	0.98313	1.01387	-0.206337	0.836527	.
run3	9	21517302	9:21517302:T:C	T	C	N	C	T	T	75423.2	153419	0.262761	0.262846	0.262719	0.994824	N	ADD	435457	1.0057	0.00527605	0.995353	1.01615	1.07706	0.281454	.
run3	9	21517814	9:21517814:G:GA	G	GA	N	GA	G	G	35082.8	71098.5	0.121919	0.122262	0.121751	0.922359	N	ADD	435457	0.996228	0.0073634	0.981954	1.01071	-0.513202	0.60781	.
run3	9	21518275	9:21518275:A:G	A	G	N	G	A	A	35324.9	71683.9	0.12287	0.123105	0.122754	0.942717	N	ADD	435457	0.994636	0.00726053	0.980582	1.00889	-0.740777	0.458828	.
run3	9	21519202	9:21519202:T:C	T	C	N	T	C	C	136525	277740	0.475666	0.475782	0.475609	0.93082	N	ADD	435457	0.999563	0.00480241	0.990198	1.00902	-0.0911063	0.927408	.
run3	9	21519295	9:21519295:T:A	T	A	N	A	T	T	29171	59116.7	0.101374	0.101659	0.101233	0.986652	N	ADD	435457	0.998491	0.00772018	0.983497	1.01371	-0.19556	0.844955	.
run3	9	21519717	9:21519717:G:A	G	A	N	A	G	G	23501.5	47680.5	0.0817325	0.0819016	0.0816494	0.956432	N	ADD	435457	0.996319	0.00864361	0.979583	1.01334	-0.426624	0.669653	.
run3	9	21519904	9:21519904:C:A	C	A	N	C	A	A	131074	267083	0.457172	0.456787	0.457361	0.951871	N	ADD	435457	0.996649	0.00476681	0.987381	1.006	-0.704134	0.481349	.
run3	9	21519921	9:21519921:T:C	T	C	N	C	T	T	23507.4	47692.6	0.0817532	0.0819221	0.0816702	0.956197	N	ADD	435457	0.996313	0.00864368	0.979576	1.01334	-0.42733	0.669139	.
run3	9	21520274	9:21520274:T:C	T	C	N	T	C	C	92608.3	189510	0.323934	0.322736	0.324523	0.924349	N	ADD	435457	0.995616	0.00514532	0.985626	1.00571	-0.853999	0.393106	.
run3	9	21520963	9:21520963:A:G	A	G	N	A	G	G	123542	252188	0.43142	0.430537	0.431854	0.936896	N	ADD	435457	0.99488	0.00482703	0.985512	1.00434	-1.06344	0.287582	.
run3	9	21521221	9:21521221:G:A	G	A	N	A	G	G	69594.3	141601	0.242499	0.242533	0.242482	0.964551	N	ADD	435457	1.00613	0.00550265	0.995333	1.01704	1.10987	0.267057	.
run3	9	21521258	9:21521258:T:G	T	G	N	T	G	G	108665	222040	0.379721	0.378692	0.380227	0.912758	N	ADD	435457	0.995835	0.00499387	0.986136	1.00563	-0.835755	0.403293	.
run3	9	21521878	9:21521878:C:G	C	G	N	G	C	C	21889.3	44472.3	0.0761976	0.0762831	0.0761556	0.980531	N	ADD	435457	0.993521	0.00881387	0.976505	1.01083	-0.737537	0.460796	.
run3	9	21521970	9:21521970:G:GTT	G	GTT	N	GTT	G	G	20595.2	41749	0.0715849	0.0717734	0.0714922	0.978424	N	ADD	435457	0.995149	0.00907622	0.977603	1.01301	-0.53579	0.592104	.
run3	9	21522293	9:21522293:A:G	A	G	N	G	A	A	15376.1	30369.6	0.0525261	0.0535848	0.0520058	0.945713	N	ADD	435457	1.02079	0.0106196	0.99976	1.04226	1.93732	0.0527064	.
run3	9	21522930	9:21522930:C:CTAGTTTAGT	C	CTAGTTTAGT	N	CTAGTTTAGT	C	C	20577.2	41734.6	0.0715476	0.0717106	0.0714676	0.978454	N	ADD	435457	0.994518	0.00907906	0.976978	1.01237	-0.605431	0.544893	.
run3	9	21523154	9:21523154:C:T	C	T	N	T	C	C	20721.7	42066.2	0.0720942	0.072214	0.0720353	0.984592	N	ADD	435457	0.993571	0.00902045	0.976159	1.01129	-0.715045	0.474581	.
run3	9	21526317	9:21526317:A:C	A	C	N	A	C	C	123172	251446	0.430143	0.429248	0.430583	0.928825	N	ADD	435457	0.99532	0.00484978	0.985904	1.00483	-0.967223	0.333433	.
run3	9	21526368	9:21526368:C:T	C	T	N	C	T	T	106997	218425	0.373656	0.372878	0.374037	0.950316	N	ADD	435457	0.996309	0.00491718	0.986754	1.00596	-0.751934	0.452091	.
run3	9	21526449	9:21526449:T:C	T	C	N	C	T	T	20506.5	41633.8	0.0713507	0.0714643	0.0712949	0.990412	N	ADD	435457	0.994241	0.0090382	0.976784	1.01201	-0.638988	0.522831	.
run3	9	21526526	9:21526526:C:G	C	G	N	G	C	C	36907.2	74189.8	0.127564	0.12862	0.127045	0.957529	N	ADD	435457	1.00354	0.00708825	0.989697	1.01758	0.498867	0.617873	.
run3	9	21527498	9:21527498:G:A	G	A	N	G	A	A	129613	264337	0.452341	0.451696	0.452658	0.959213	N	ADD	435457	0.994802	0.00475489	0.985574	1.00412	-1.09603	0.273066	.
run3	9	21528005	9:21528005:T:G	T	G	N	T	G	G	93577	191554	0.327392	0.326111	0.328022	0.927958	N	ADD	435457	0.99495	0.0051215	0.985013	1.00499	-0.988567	0.322875	.
run3	9	21528058	9:21528058:G:T	G	T	N	T	G	G	21925	44552	0.0763302	0.0764077	0.0762921	0.986328	N	ADD	435457	0.993216	0.00878052	0.97627	1.01046	-0.775251	0.438191	.
run3	9	21528142	9:21528142:G:A	G	A	N	G	A	A	116372	237876	0.406754	0.405552	0.407345	0.930839	N	ADD	435457	0.992524	0.0048827	0.983071	1.00207	-1.53686	0.124329	.
run3	9	21528336	9:21528336:A:T	A	T	N	T	A	A	21918.1	44519	0.0762843	0.0763836	0.0762355	0.986682	N	ADD	435457	0.993765	0.0087809	0.976809	1.01102	-0.712238	0.476317	.
run3	9	21528904	9:21528904:T:C	T	C	N	C	T	T	25190	50968	0.087446	0.0877858	0.087279	0.952716	N	ADD	435457	1.0008	0.00839356	0.984472	1.0174	0.0954475	0.923959	.
run3	9	21528954	9:21528954:C:A	C	A	N	A	C	C	21882.9	44472	0.07619	0.0762607	0.0761552	0.986222	N	ADD	435457	0.993028	0.0087887	0.976069	1.01028	-0.796032	0.426014	.
run3	9	21529280	9:21529280:A:C	A	C	N	A	C	C	93455.1	191300	0.326961	0.325686	0.327587	0.926695	N	ADD	435457	0.995015	0.0051267	0.985067	1.00506	-0.974822	0.329649	.
run3	9	21529286	9:21529286:C:A	C	A	N	A	C	C	21918.8	44520.9	0.0762873	0.0763859	0.0762388	0.986592	N	ADD	435457	0.993739	0.00878116	0.976782	1.01099	-0.715267	0.474444	.
run3	9	21529555	9:21529555:A:AG	A	AG	N	AG	A	A	17685.6	35794.2	0.0614065	0.0616333	0.0612951	0.909611	N	ADD	435457	0.997525	0.0101087	0.977956	1.01749	-0.245157	0.806334	.
run3	9	21529560	9:21529560:C:G	C	G	N	C	G	G	110553	225666	0.386054	0.385272	0.386438	0.942277	N	ADD	435457	0.99652	0.0049082	0.986979	1.00615	-0.710301	0.477518	.
run3	9	21529828	9:21529828:G:A	G	A	N	G	A	A	131608	268243	0.459117	0.458647	0.459348	0.938703	N	ADD	435457	0.995624	0.00480053	0.9863	1.00504	-0.913603	0.360925	.
run3	9	21530052	9:21530052:T:C	T	C	N	C	T	T	20684.2	41944.7	0.0719117	0.0720835	0.0718273	0.992219	N	ADD	435457	0.994798	0.0089942	0.977415	1.01249	-0.579831	0.562028	.
run3	9	21530182	9:21530182:C:T	C	T	N	C	T	T	107575	219536	0.375595	0.374894	0.37594	0.954709	N	ADD	435457	0.996787	0.00490168	0.987257	1.00641	-0.656523	0.511487	.
run3	9	21530541	9:21530541:C:T	C	T	N	C	T	T	137965	281051	0.481122	0.480803	0.481279	0.958203	N	ADD	435457	0.996796	0.00473756	0.987584	1.0061	-0.677303	0.498214	.
run3	9	21530609	9:21530609:G:A	G	A	N	G	A	A	129698	264453	0.452572	0.451993	0.452857	0.959497	N	ADD	435457	0.995208	0.00475389	0.985978	1.00452	-1.01051	0.312252	.
run3	9	21530644	9:21530644:T:C	T	C	N	C	T	T	21923.7	44531.7	0.0763054	0.0764031	0.0762574	0.986451	N	ADD	435457	0.993719	0.00878087	0.976763	1.01097	-0.717535	0.473044	.
run3	9	21531559	9:21531559:A:T	A	T	N	T	A	A	21861.2	44425.7	0.0761119	0.0761853	0.0760759	0.985391	N	ADD	435457	0.993062	0.00879634	0.976087	1.01033	-0.791531	0.428634	.
run3	9	21531629	9:21531629:C:T	C	T	N	C	T	T	104879	214049	0.3662	0.365498	0.366544	0.996706	N	ADD	435457	0.997022	0.0048217	0.987644	1.00649	-0.618578	0.536195	.
run3	9	21531637	9:21531637:C:T	C	T	N	C	T	T	107779	219929	0.37628	0.375603	0.376612	0.956677	N	ADD	435457	0.996862	0.00489463	0.987345	1.00647	-0.642038	0.520849	.
run3	9	21531768	9:21531768:T:A	T	A	N	A	T	T	21861	44425.2	0.0761111	0.0761845	0.076075	0.985403	N	ADD	435457	0.993063	0.00879633	0.976089	1.01033	-0.791387	0.428718	.
run3	9	21531887	9:21531887:C:A	C	A	N	A	C	C	23168.6	46979.9	0.0805459	0.0807416	0.0804497	0.964817	N	ADD	435457	0.995004	0.00865898	0.97826	1.01203	-0.578391	0.563	.
run3	9	21532565	9:21532565:C:T	C	T	N	C	T	T	137980	281079	0.481172	0.480854	0.481328	0.958085	N	ADD	435457	0.996809	0.00473781	0.987595	1.00611	-0.674613	0.499922	.
run3	9	21533610	9:21533610:C:T	C	T	N	C	T	T	107792	219955	0.376326	0.375651	0.376658	0.956355	N	ADD	435457	0.996881	0.00489532	0.987362	1.00649	-0.638145	0.523379	.
run3	9	21533955	9:21533955:A:T	A	T	N	T	A	A	22161.2	44977.2	0.0770896	0.0772307	0.0770203	0.978562	N	ADD	435457	0.994269	0.00877303	0.977319	1.01151	-0.655138	0.512379	.
run3	9	21534215	9:21534215:C:A	C	A	N	A	C	C	68044.4	138603	0.237276	0.237131	0.237347	0.936482	N	ADD	435457	1.00506	0.00562836	0.994034	1.01621	0.89675	0.369852	.
run3	9	21534477	9:21534477:A:T	A	T	N	T	A	A	22133.9	44928.7	0.0770026	0.0771355	0.0769373	0.979476	N	ADD	435457	0.994136	0.00877368	0.977187	1.01138	-0.670353	0.502633	.
run3	9	21534620	9:21534620:A:T	A	T	N	T	A	A	22153	44939.2	0.0770365	0.0772023	0.0769551	0.979183	N	ADD	435457	0.994947	0.00877235	0.977986	1.0122	-0.577501	0.563601	.
run3	9	21534621	9:21534621:T:A	T	A	N	A	T	T	22153	44939.2	0.0770365	0.0772023	0.0769551	0.979183	N	ADD	435457	0.994947	0.00877235	0.977986	1.0122	-0.577501	0.563601	.
run3	9	21534777	9:21534777:T:C	T	C	N	T	C	C	93651.5	191673	0.327615	0.326371	0.328227	0.91529	N	ADD	435457	0.995156	0.00515573	0.985151	1.00526	-0.941736	0.346328	.
run3	9	21534919	9:21534919:A:G	A	G	N	A	G	G	92732.1	189834	0.324448	0.323167	0.325078	0.919657	N	ADD	435457	0.994971	0.0051568	0.984966	1.00508	-0.977603	0.328271	.
run3	9	21535576	9:21535576:G:A	G	A	N	G	A	A	102946	210282	0.359655	0.358763	0.360094	0.900551	N	ADD	435457	0.99666	0.00508256	0.986781	1.00664	-0.658311	0.510339	.
run3	9	21535799	9:21535799:T:C	T	C	N	C	T	T	22416.1	45445.8	0.0779203	0.0781191	0.0778227	0.982425	N	ADD	435457	0.995682	0.00871087	0.978827	1.01283	-0.496785	0.61934	.
run3	9	21536354	9:21536354:T:A	T	A	N	A	T	T	22412.4	45440.6	0.0779102	0.0781063	0.0778138	0.983959	N	ADD	435457	0.995637	0.00870463	0.978795	1.01277	-0.502341	0.615428	.
run3	9	21536397	9:21536397:G:A	G	A	N	A	G	G	22371.3	45364.3	0.0777754	0.0779631	0.0776831	0.98266	N	ADD	435457	0.995484	0.00871743	0.97862	1.01264	-0.519241	0.603593	.
run3	9	21536423	9:21536423:T:C	T	C	N	C	T	T	22412.4	45440.6	0.0779102	0.0781063	0.0778138	0.983959	N	ADD	435457	0.995637	0.00870463	0.978795	1.01277	-0.502341	0.615428	.
run3	9	21536739	9:21536739:G:A	G	A	N	A	G	G	22412.4	45440.6	0.0779102	0.0781063	0.0778138	0.983959	N	ADD	435457	0.995637	0.00870463	0.978795	1.01277	-0.502341	0.615428	.
run3	9	21536913	9:21536913:A:C	A	C	N	C	A	A	29843.2	60388.1	0.103605	0.104002	0.10341	0.989061	N	ADD	435457	1.00019	0.00763397	0.985335	1.01527	0.0247715	0.980237	.
run3	9	21537035	9:21537035:T:G	T	G	N	T	G	G	93900.4	192207	0.328514	0.327238	0.329141	0.866996	N	ADD	435457	0.994664	0.00529452	0.984396	1.00504	-1.01051	0.312251	.
run3	9	21537088	9:21537088:A:C	A	C	N	C	A	A	29843.2	60388.1	0.103605	0.104002	0.10341	0.989061	N	ADD	435457	1.00019	0.00763397	0.985335	1.01527	0.0247715	0.980237	.
run3	9	21538783	9:21538783:C:G	C	G	N	G	C	C	22219.7	45107.9	0.0773068	0.0774347	0.077244	0.968238	N	ADD	435457	0.994574	0.0088086	0.977551	1.01189	-0.617638	0.536814	.
run3	9	21540552	9:21540552:A:C	A	C	N	C	A	A	29303.3	59337.7	0.101779	0.102121	0.101612	0.992669	N	ADD	435457	0.999371	0.00768198	0.984437	1.01453	-0.0819214	0.934709	.
run3	9	21541459	9:21541459:T:G	T	G	N	G	T	T	29189.6	59114.8	0.101393	0.101724	0.10123	0.992436	N	ADD	435457	0.999354	0.00769579	0.984393	1.01454	-0.084002	0.933055	.
run3	9	21542134	9:21542134:C:T	C	T	N	T	C	C	21916.8	44509.7	0.0762722	0.0763789	0.0762197	0.989977	N	ADD	435457	0.993904	0.00876662	0.976973	1.01113	-0.697446	0.485524	.
run3	9	21542166	9:21542166:A:C	A	C	N	C	A	A	20669.8	41914.7	0.0718607	0.0720331	0.071776	0.995634	N	ADD	435457	0.994807	0.00898151	0.977448	1.01247	-0.579686	0.562126	.
run3	9	21542208	9:21542208:C:T	C	T	N	C	T	T	101582	207582	0.354988	0.354008	0.35547	0.892428	N	ADD	435457	0.997014	0.00512093	0.987058	1.00707	-0.583886	0.559297	.
run3	9	21542652	9:21542652:T:TA	T	TA	N	TA	T	T	21116.9	42736.3	0.0733174	0.0735913	0.0731828	0.974597	N	ADD	435457	0.99642	0.00899146	0.979014	1.01414	-0.398846	0.690007	.
run3	9	21542726	9:21542726:T:A	T	A	N	T	A	A	92803.4	189939	0.32465	0.323415	0.325257	0.890772	N	ADD	435457	0.995105	0.00523891	0.98494	1.00538	-0.936559	0.348986	.
run3	9	21543203	9:21543203:A:G	A	G	N	A	G	G	93232.7	190843	0.326181	0.324911	0.326804	0.89331	N	ADD	435457	0.994783	0.00522502	0.984647	1.00502	-1.00112	0.316769	.
run3	9	21543444	9:21543444:A:G	A	G	N	G	A	A	29539.7	59825.7	0.102611	0.102945	0.102447	1.0015	N	ADD	435457	0.999177	0.00762043	0.984364	1.01421	-0.108099	0.913917	.
run3	9	21543475	9:21543475:C:G	C	G	N	C	G	G	123141	251280	0.429917	0.429141	0.430299	0.903527	N	ADD	435457	0.99566	0.0049173	0.98611	1.0053	-0.884505	0.376423	.
run3	9	21543938	9:21543938:A:T	A	T	N	A	T	T	123734	252480	0.431976	0.431208	0.432354	0.90293	N	ADD	435457	0.995694	0.00491597	0.986146	1.00533	-0.877869	0.380015	.
run3	9	21544062	9:21544062:C:T	C	T	N	T	C	C	20334	41219.4	0.0706769	0.0708632	0.0705853	0.987154	N	ADD	435457	0.994723	0.009089	0.97716	1.0126	-0.582074	0.560517	.
run3	9	21544354	9:21544354:G:C	G	C	N	G	C	C	138336	281308	0.481843	0.482094	0.48172	0.879403	N	ADD	435457	1.0003	0.00493812	0.990666	1.01003	0.0609665	0.951386	.
run3	9	21544550	9:21544550:C:T	C	T	N	T	C	C	29114.2	58907.4	0.101068	0.101462	0.100875	0.995105	N	ADD	435457	0.99971	0.00769544	0.984745	1.0149	-0.0377058	0.969922	.
run3	9	21545777	9:21545777:A:G	A	G	N	A	G	G	125780	256589	0.439042	0.438336	0.43939	0.903806	N	ADD	435457	0.995137	0.00490448	0.985617	1.00475	-0.993866	0.320288	.
run3	9	21545933	9:21545933:CT:C	CT	C	N	CT	C	C	141896	288608	0.494313	0.494502	0.494221	0.749057	N	ADD	435457	1.00306	0.005347	0.992603	1.01363	0.571447	0.567697	.
run3	9	21547133	9:21547133:A:G	A	G	N	A	G	G	120732	246529	0.421696	0.420747	0.422163	0.885758	N	ADD	435457	0.994725	0.00497981	0.985063	1.00448	-1.06211	0.288184	.
run3	9	21548213	9:21548213:C:T	C	T	N	C	T	T	123219	251560	0.430329	0.429413	0.430779	0.889721	N	ADD	435457	0.994978	0.00495511	0.985361	1.00469	-1.01615	0.30956	.
run3	9	21548586	9:21548586:C:T	C	T	N	T	C	C	71229.9	145043	0.248329	0.248233	0.248376	0.883748	N	ADD	435457	0.993838	0.00570936	0.982779	1.00502	-1.08267	0.278956	.
run3	9	21548920	9:21548920:C:T	C	T	N	T	C	C	15179.6	30662	0.0526362	0.0529002	0.0525065	0.994233	N	ADD	435457	1.01005	0.0103764	0.989715	1.0308	0.963597	0.335248	.
run3	9	21549430	9:21549430:C:CGTGT	C	CGTGT	N	C	CGTGT	CGTGT	128971	262048	0.448975	0.449458	0.448738	0.804159	N	ADD	435457	1.00109	0.00518625	0.990963	1.01132	0.209543	0.834024	.
run3	9	21549638	9:21549638:A:G	A	G	N	G	A	A	20841.3	42248.6	0.072441	0.0726308	0.0723477	0.998781	N	ADD	435457	0.995176	0.00893339	0.977903	1.01275	-0.54126	0.588328	.
run3	9	21550887	9:21550887:TCTC:T	TCTC	T	N	T	TCTC	TCTC	32666.1	65898	0.113173	0.11384	0.112846	0.951135	N	ADD	435457	1.00585	0.00749098	0.99119	1.02073	0.778665	0.436177	.
run3	9	21550959	9:21550959:G:C	G	C	N	C	G	G	32192.6	65012.7	0.111613	0.11219	0.11133	0.954569	N	ADD	435457	1.00386	0.00752374	0.989161	1.01877	0.511498	0.609002	.
run3	9	21551513	9:21551513:T:C	T	C	N	C	T	T	64382	131649	0.225087	0.224368	0.225439	1.00167	N	ADD	435457	0.993953	0.00554425	0.98321	1.00481	-1.09404	0.273939	.
run3	9	21551614	9:21551614:G:A	G	A	N	A	G	G	27217.5	54780.8	0.0941521	0.0948518	0.0938083	0.624705	N	ADD	435457	1.00588	0.0100165	0.986325	1.02582	0.585315	0.558336	.
run3	9	21551647	9:21551647:T:C	T	C	N	C	T	T	14859.2	29702	0.051166	0.0517835	0.0508626	0.861315	N	ADD	435457	1.01148	0.0112806	0.989366	1.0341	1.01225	0.31142	.
run3	9	21552052	9:21552052:A:G	A	G	N	A	G	G	102564	209101	0.357859	0.357429	0.358071	0.919171	N	ADD	435457	1.0038	0.00504525	0.993927	1.01378	0.752676	0.451645	.
run3	9	21552654	9:21552654:C:T	C	T	N	C	T	T	91562.1	186860	0.319689	0.31909	0.319984	0.916724	N	ADD	435457	1.00407	0.00519534	0.993896	1.01434	0.781501	0.434508	.
run3	9	21553004	9:21553004:T:C	T	C	N	T	C	C	101978	207833	0.355732	0.35539	0.3559	0.920475	N	ADD	435457	1.00438	0.00504844	0.994493	1.01437	0.866054	0.386461	.
run3	9	21553538	9:21553538:G:C	G	C	N	G	C	C	98006.3	199860	0.342015	0.341547	0.342245	0.927965	N	ADD	435457	1.00283	0.00506945	0.992916	1.01284	0.557556	0.577147	.
run3	9	21553641	9:21553641:G:C	G	C	N	G	C	C	97969	199781	0.341882	0.341417	0.34211	0.9287	N	ADD	435457	1.00287	0.00506793	0.992958	1.01288	0.565591	0.571672	.
run3	9	21553876	9:21553876:A:T	A	T	N	A	T	T	94985.3	193596	0.331354	0.331019	0.331519	0.917164	N	ADD	435457	1.00373	0.00513773	0.993673	1.01389	0.724647	0.468669	.
run3	9	21553980	9:21553980:G:T	G	T	N	T	G	G	59867.4	121881	0.208687	0.208635	0.208713	0.974271	N	ADD	435457	0.991891	0.00577833	0.98072	1.00319	-1.40914	0.158793	.
run3	9	21554457	9:21554457:C:T	C	T	N	C	T	T	98641.3	201215	0.3443	0.34376	0.344566	0.933071	N	ADD	435457	1.00248	0.00504813	0.992615	1.01245	0.491569	0.623024	.
run3	9	21555283	9:21555283:T:C	T	C	N	T	C	C	94064.7	191508	0.3279	0.327811	0.327943	0.923352	N	ADD	435457	1.00513	0.00513258	0.995067	1.01529	0.996406	0.319053	.
run3	9	21555445	9:21555445:G:T	G	T	N	G	T	T	95099.4	194024	0.331977	0.331417	0.332253	0.995398	N	ADD	435457	1.00257	0.00493126	0.992928	1.01231	0.52066	0.602603	.
run3	9	21556666	9:21556666:CA:C	CA	C	N	CA	C	C	98351.8	200644	0.343313	0.342751	0.343588	0.947533	N	ADD	435457	1.00245	0.00501294	0.99265	1.01235	0.488379	0.625282	.
run3	9	21556881	9:21556881:T:C	T	C	N	T	C	C	93335.9	190095	0.325441	0.325271	0.325524	0.921459	N	ADD	435457	1.00529	0.00514861	0.995201	1.01549	1.02554	0.305111	.
run3	9	21557406	9:21557406:A:C	A	C	N	A	C	C	99347.8	202764	0.34689	0.346222	0.347218	0.928048	N	ADD	435457	1.0024	0.00505469	0.992522	1.01238	0.474987	0.634796	.
run3	9	21558030	9:21558030:G:A	G	A	N	G	A	A	98937.3	201831	0.345348	0.344792	0.345622	0.936335	N	ADD	435457	1.00259	0.0050355	0.992742	1.01253	0.513426	0.607653	.
run3	9	21559961	9:21559961:G:A	G	A	N	G	A	A	94991.5	193662	0.331437	0.331041	0.331632	0.920933	N	ADD	435457	1.00361	0.00512861	0.993575	1.01375	0.70315	0.481962	.
run3	9	21561529	9:21561529:G:A	G	A	N	G	A	A	67759.2	138622	0.236971	0.236137	0.237381	0.884362	N	ADD	435457	1.00096	0.00579521	0.989654	1.01239	0.16542	0.868614	.
run3	9	21561968	9:21561968:C:T	C	T	N	T	C	C	20464	40900.1	0.0704594	0.071316	0.0700384	0.962171	N	ADD	435457	1.0134	0.00919305	0.995301	1.03182	1.44758	0.147733	.
run3	9	21562461	9:21562461:G:A	G	A	N	G	A	A	63779	131031	0.223685	0.222267	0.224381	0.879097	N	ADD	435457	0.998407	0.00594023	0.986851	1.0101	-0.268314	0.788458	.
run3	9	21562475	9:21562475:G:GTA	G	GTA	N	G	GTA	GTA	127892	260781	0.446282	0.445698	0.446568	0.723853	N	ADD	435457	0.999993	0.00547375	0.989322	1.01078	-0.00127977	0.998979	.
run3	9	21563820	9:21563820:TA:T	TA	T	N	TA	T	T	101876	207523	0.355257	0.355032	0.355368	0.8675	N	ADD	435457	1.00257	0.00519491	0.992413	1.01283	0.493967	0.62133	.
run3	9	21564684	9:21564684:A:G	A	G	N	A	G	G	104180	212151	0.363217	0.363063	0.363293	0.921479	N	ADD	435457	1.00322	0.005014	0.993414	1.01313	0.642132	0.520787	.
run3	9	21564788	9:21564788:T:C	T	C	N	C	T	T	23866.1	48061.3	0.0825883	0.0831721	0.0823015	0.995609	N	ADD	435457	1.00661	0.00840985	0.990152	1.02334	0.783175	0.433524	.
run3	9	21565674	9:21565674:C:T	C	T	N	C	T	T	104823	213419	0.365412	0.365305	0.365465	0.926433	N	ADD	435457	1.00345	0.00499436	0.993673	1.01332	0.689184	0.490708	.
run3	9	21566440	9:21566440:G:A	G	A	N	G	A	A	94195	191911	0.328512	0.328265	0.328634	0.910637	N	ADD	435457	1.00319	0.00516588	0.993086	1.0134	0.61701	0.537228	.
run3	9	21566730	9:21566730:G:A	G	A	N	A	G	G	56524.7	115408	0.197417	0.196986	0.197629	0.898954	N	ADD	435457	0.989741	0.0061417	0.977899	1.00173	-1.67897	0.0931578	.
run3	9	21566762	9:21566762:T:G	T	G	N	G	T	T	16507.3	34117	0.0581278	0.0575272	0.058423	0.684513	N	ADD	435457	0.986811	0.0120014	0.96387	1.0103	-1.10629	0.268601	.
run3	9	21567651	9:21567651:C:T	C	T	N	C	T	T	70393.8	143867	0.246018	0.245319	0.246362	0.891936	N	ADD	435457	1.00204	0.0056949	0.990913	1.01328	0.356986	0.721102	.
run3	9	21568120	9:21568120:A:T	A	T	N	T	A	A	23621.1	47745.1	0.0819441	0.0823185	0.0817601	0.960731	N	ADD	435457	1.00354	0.00859804	0.98677	1.02059	0.411009	0.681066	.
run3	9	21568505	9:21568505:C:T	C	T	N	C	T	T	22927.9	47889.7	0.0813142	0.0799028	0.0820078	0.677688	N	ADD	435457	0.992884	0.0104155	0.972821	1.01336	-0.685638	0.492942	.
run3	9	21570274	9:21570274:AT:A	AT	A	N	A	AT	AT	15620	32425.3	0.0551665	0.054435	0.0555259	0.982848	N	ADD	435457	0.976811	0.0102565	0.957371	0.996645	-2.28758	0.0221619	.
run3	9	21570352	9:21570352:C:T	C	T	N	C	T	T	72056.5	147210	0.251766	0.251114	0.252086	0.876433	N	ADD	435457	1.00208	0.00570086	0.990945	1.01334	0.364419	0.715545	.
run3	9	21571467	9:21571467:G:A	G	A	N	A	G	G	21954.5	44339.2	0.0761197	0.0765104	0.0759278	0.931494	N	ADD	435457	1.00567	0.00903076	0.988026	1.02363	0.626	0.531315	.
run3	9	21571513	9:21571513:G:C	G	C	N	G	C	C	22594.7	47051.2	0.0799688	0.0787416	0.0805718	0.661181	N	ADD	435457	0.997425	0.0106232	0.976872	1.01841	-0.242726	0.808218	.
run3	9	21572208	9:21572208:C:T	C	T	N	C	T	T	71015.6	145094	0.248141	0.247486	0.248463	0.899117	N	ADD	435457	1.00235	0.00565567	0.991299	1.01352	0.41486	0.678244	.
run3	9	21573006	9:21573006:A:C	A	C	N	A	C	C	22594.7	47051.2	0.0799688	0.0787416	0.0805718	0.661181	N	ADD	435457	0.997425	0.0106232	0.976872	1.01841	-0.242726	0.808218	.
run3	9	21573016	9:21573016:T:C	T	C	N	T	C	C	70978.4	145026	0.24802	0.247356	0.248346	0.899101	N	ADD	435457	1.00227	0.00565668	0.991217	1.01344	0.400374	0.688881	.
run3	9	21573049	9:21573049:G:A	G	A	N	G	A	A	65453.9	133808	0.228796	0.228104	0.229136	0.997121	N	ADD	435457	1.00237	0.00552262	0.991583	1.01328	0.429333	0.667681	.
run3	9	21573443	9:21573443:G:A	G	A	N	G	A	A	110528	225011	0.385272	0.385184	0.385315	0.908473	N	ADD	435457	1.00507	0.00499654	0.995274	1.01496	1.01185	0.311609	.
run3	9	21574194	9:21574194:C:A	C	A	N	A	C	C	33838.6	68556.5	0.117572	0.117926	0.117398	0.742088	N	ADD	435457	0.99257	0.00835543	0.976448	1.00896	-0.892575	0.372085	.
run3	9	21575432	9:21575432:T:TTG	T	TTG	N	TTG	T	T	100164	203642	0.348836	0.349068	0.348722	0.56665	N	ADD	435457	1.00026	0.00644663	0.987705	1.01298	0.040934	0.967349	.
run3	9	21576591	9:21576591:A:C	A	C	N	A	C	C	102847	209159	0.358251	0.358417	0.358169	0.908406	N	ADD	435457	1.00564	0.00506572	0.995706	1.01568	1.11043	0.266813	.
run3	9	21576651	9:21576651:G:C	G	C	N	G	C	C	22594.7	47051.2	0.0799688	0.0787416	0.0805718	0.661181	N	ADD	435457	0.997425	0.0106232	0.976872	1.01841	-0.242726	0.808218	.
run3	9	21576680	9:21576680:T:G	T	G	N	T	G	G	22594.7	47051.2	0.0799688	0.0787416	0.0805718	0.661181	N	ADD	435457	0.997425	0.0106232	0.976872	1.01841	-0.242726	0.808218	.
run3	9	21576700	9:21576700:C:G	C	G	N	C	G	G	104894	213599	0.3657	0.365551	0.365774	0.907324	N	ADD	435457	1.00405	0.00504737	0.994163	1.01403	0.800139	0.42363	.
run3	9	21577193	9:21577193:C:T	C	T	N	T	C	C	23623.2	47604	0.0817844	0.0823257	0.0815184	0.917288	N	ADD	435457	1.00693	0.00880449	0.9897	1.02445	0.783996	0.433043	.
run3	9	21577322	9:21577322:A:T	A	T	N	T	A	A	22127.8	44685.7	0.0767166	0.0771145	0.0765211	0.919359	N	ADD	435457	1.00605	0.00905764	0.988346	1.02407	0.665776	0.505554	.
run3	9	21577870	9:21577870:C:G	C	G	N	C	G	G	75572.4	154440	0.264104	0.263366	0.264467	0.887894	N	ADD	435457	1.00361	0.00558132	0.992692	1.01465	0.645758	0.518436	.
run3	9	21577970	9:21577970:T:C	T	C	N	C	T	T	38961.8	79180.2	0.135653	0.13578	0.13559	0.756451	N	ADD	435457	0.991072	0.00778237	0.976069	1.0063	-1.1524	0.249158	.
run3	9	21578617	9:21578617:C:A	C	A	N	C	A	A	110471	225002	0.385197	0.384988	0.3853	0.897576	N	ADD	435457	1.00466	0.00502754	0.99481	1.01461	0.924933	0.355001	.
run3	9	21579039	9:21579039:G:A	G	A	N	A	G	G	17413.3	35267	0.0604885	0.0606844	0.0603922	0.782005	N	ADD	435457	1.0055	0.0109726	0.984106	1.02736	0.499792	0.617222	.
run3	9	21579044	9:21579044:T:C	T	C	N	C	T	T	17407.7	35256.8	0.0604704	0.0606651	0.0603747	0.782057	N	ADD	435457	1.00547	0.0109739	0.984074	1.02733	0.497047	0.619156	.
run3	9	21579827	9:21579827:A:G	A	G	N	G	A	A	20370.4	40770.2	0.0702028	0.0709899	0.0698161	0.924987	N	ADD	435457	1.0135	0.00939598	0.995003	1.03233	1.42686	0.153621	.
run3	9	21579922	9:21579922:A:G	A	G	N	G	A	A	22932.2	46282.7	0.0794739	0.0799175	0.0792559	0.928151	N	ADD	435457	1.00641	0.00886967	0.989069	1.02406	0.720827	0.471016	.
run3	9	21580031	9:21580031:C:T	C	T	N	T	C	C	15761.3	32699.5	0.0556436	0.0549275	0.0559955	0.997304	N	ADD	435457	0.977529	0.0101403	0.958292	0.997151	-2.24134	0.025004	.
run3	9	21580062	9:21580062:T:C	T	C	N	T	C	C	75491.4	154273	0.26382	0.263084	0.264182	0.887073	N	ADD	435457	1.00364	0.00558589	0.992711	1.01469	0.650211	0.515556	.
run3	9	21580274	9:21580274:T:A	T	A	N	A	T	T	32021.9	64374.9	0.110685	0.111595	0.110237	0.915824	N	ADD	435457	1.00846	0.00769512	0.993363	1.02378	1.09463	0.27368	.
run3	9	21580763	9:21580763:C:T	C	T	N	T	C	C	32058.5	64449.4	0.110812	0.111722	0.110365	0.91486	N	ADD	435457	1.00849	0.00769526	0.993389	1.02381	1.09801	0.272201	.
run3	9	21581207	9:21581207:G:A	G	A	N	G	A	A	23986.3	50012	0.0849663	0.0835911	0.085642	0.665424	N	ADD	435457	0.993867	0.0102956	0.974013	1.01413	-0.597524	0.550158	.
run3	9	21581326	9:21581326:T:C	T	C	N	T	C	C	25528.3	53096	0.0902779	0.0889649	0.0909231	0.692442	N	ADD	435457	0.994804	0.00980182	0.975875	1.0141	-0.531494	0.595076	.
run3	9	21581712	9:21581712:G:T	G	T	N	T	G	G	23337.2	47052.4	0.0808227	0.0813291	0.0805739	0.9186	N	ADD	435457	1.007	0.00884605	0.989695	1.02462	0.789029	0.430095	.
run3	9	21582103	9:21582103:T:C	T	C	N	T	C	C	75648.9	154559	0.264329	0.263633	0.264671	0.886427	N	ADD	435457	1.00392	0.0055843	0.992991	1.01497	0.700477	0.483629	.
run3	9	21582326	9:21582326:T:C	T	C	N	T	C	C	67135.1	137510	0.234977	0.233963	0.235476	0.871435	N	ADD	435457	1.00025	0.00586662	0.988811	1.01181	0.0419812	0.966514	.
run3	9	21582813	9:21582813:A:G	A	G	N	G	A	A	14846.6	30048.8	0.0515498	0.0517398	0.0514564	0.897784	N	ADD	435457	1.00128	0.0110379	0.979852	1.02318	0.116015	0.907641	.
run3	9	21583457	9:21583457:T:G	T	G	N	G	T	T	23531.4	47453.5	0.0815062	0.0820058	0.0812607	0.911589	N	ADD	435457	1.00635	0.00884641	0.989055	1.02395	0.715895	0.474056	.
run3	9	21584377	9:21584377:G:T	G	T	N	G	T	T	66801.7	136942	0.233942	0.232801	0.234503	0.870119	N	ADD	435457	0.999372	0.00588181	0.987917	1.01096	-0.106871	0.914891	.
run3	9	21584545	9:21584545:T:A	T	A	N	T	A	A	101540	207093	0.354378	0.353861	0.354632	0.88205	N	ADD	435457	1.001	0.00517131	0.990906	1.0112	0.193365	0.846673	.
run3	9	21585265	9:21585265:C:A	C	A	N	C	A	A	101458	206945	0.354113	0.353575	0.354378	0.884017	N	ADD	435457	1.0009	0.00516655	0.99082	1.01109	0.1749	0.861158	.
run3	9	21586334	9:21586334:T:C	T	C	N	T	C	C	61743	126736	0.216415	0.215171	0.217026	0.870443	N	ADD	435457	0.995532	0.00603905	0.983818	1.00739	-0.741463	0.458413	.
run3	9	21586484	9:21586484:T:C	T	C	N	C	T	T	15643.9	32433.1	0.0552029	0.0545181	0.0555394	0.97572	N	ADD	435457	0.97772	0.010289	0.9582	0.997636	-2.18995	0.0285278	.
run3	9	21586508	9:21586508:CTAAACT:C	CTAAACT	C	N	C	CTAAACT	CTAAACT	90027.9	181636	0.311929	0.313743	0.311038	0.795933	N	ADD	435457	1.00988	0.00559592	0.998863	1.02102	1.75665	0.0789773	.
run3	9	21587100	9:21587100:G:GTTAAA	G	GTTAAA	N	G	GTTAAA	GTTAAA	64379.4	132101	0.225602	0.224359	0.226213	0.824051	N	ADD	435457	0.995014	0.00611507	0.983159	1.00701	-0.817478	0.413655	.
run3	9	21587410	9:21587410:G:A	G	A	N	A	G	G	33845.4	69203.3	0.118322	0.117949	0.118506	0.991783	N	ADD	435457	1.00263	0.00720802	0.988568	1.0169	0.364825	0.715242	.
run3	9	21587447	9:21587447:C:T	C	T	N	C	T	T	96653.1	197322	0.337548	0.336831	0.3379	0.888209	N	ADD	435457	0.997718	0.00520692	0.987588	1.00795	-0.438729	0.660858	.
run3	9	21587775	9:21587775:A:G	A	G	N	A	G	G	61690.6	126627	0.21623	0.214989	0.216839	0.871181	N	ADD	435457	0.995574	0.00603835	0.983861	1.00743	-0.734567	0.462603	.
run3	9	21588969	9:21588969:G:A	G	A	N	G	A	A	61651	126599	0.216152	0.214851	0.216791	0.872799	N	ADD	435457	0.995074	0.00603414	0.983374	1.00691	-0.818437	0.413108	.
run3	9	21589041	9:21589041:G:A	G	A	N	G	A	A	104319	213170	0.364547	0.363547	0.365038	0.885827	N	ADD	435457	0.998363	0.00512908	0.988377	1.00845	-0.319427	0.749403	.
run3	9	21589457	9:21589457:C:T	C	T	N	T	C	C	55615.8	113667	0.194373	0.193818	0.194646	0.812395	N	ADD	435457	0.987139	0.00650308	0.974637	0.999802	-1.99047	0.0465388	.
run3	9	21590629	9:21590629:A:G	A	G	N	A	G	G	58338.6	120193	0.204994	0.203307	0.205822	0.991267	N	ADD	435457	0.992825	0.00577564	0.981649	1.00413	-1.24682	0.212465	.
run3	9	21591337	9:21591337:C:T	C	T	N	T	C	C	19004.8	38072.9	0.0655377	0.0662308	0.0651971	0.881966	N	ADD	435457	1.01334	0.00993571	0.9938	1.03327	1.33404	0.182192	.
run3	9	21591540	9:21591540:T:C	T	C	N	T	C	C	59054.1	121239	0.207016	0.205801	0.207613	0.838701	N	ADD	435457	0.995659	0.00625382	0.98353	1.00794	-0.695618	0.486668	.
run3	9	21592381	9:21592381:C:CA	C	CA	N	C	CA	CA	62719	128966	0.220096	0.218573	0.220844	0.723036	N	ADD	435457	0.989899	0.00658966	0.977196	1.00277	-1.54068	0.123394	.
run3	9	21592386	9:21592386:A:T	A	T	N	A	T	T	60368.8	124049	0.211752	0.210382	0.212426	0.765513	N	ADD	435457	0.991868	0.00649051	0.979331	1.00457	-1.25796	0.208405	.
run3	9	21592858	9:21592858:A:G	A	G	N	G	A	A	50958	103077	0.176866	0.177586	0.176512	0.843314	N	ADD	435457	1.00598	0.00659597	0.993063	1.01907	0.90464	0.365656	.
run3	9	21595717	9:21595717:T:C	T	C	N	C	T	T	44418.2	90124.3	0.154484	0.154795	0.154331	0.895883	N	ADD	435457	1.00254	0.00675872	0.989346	1.01591	0.375213	0.707502	.
run3	9	21596053	9:21596053:G:T	G	T	N	T	G	G	31851.6	64148.2	0.110229	0.111001	0.109849	0.881962	N	ADD	435457	1.0074	0.00785559	0.992012	1.02303	0.939076	0.347691	.
run3	9	21596183	9:21596183:G:C	G	C	N	C	G	G	21345.7	43832.8	0.0748391	0.0743887	0.0750605	0.982821	N	ADD	435457	0.994967	0.00888344	0.977793	1.01244	-0.568017	0.570023	.
run3	9	21598485	9:21598485:A:G	A	G	N	G	A	A	31924.6	64266.7	0.110449	0.111256	0.110052	0.879263	N	ADD	435457	1.00795	0.00786054	0.992541	1.0236	1.00744	0.313722	.
run3	9	21598700	9:21598700:C:A	C	A	N	A	C	C	19426	39395.5	0.0675399	0.0676987	0.0674619	0.896859	N	ADD	435457	1.00154	0.00972371	0.982632	1.02081	0.158119	0.874363	.
run3	9	21598941	9:21598941:T:C	T	C	N	C	T	T	31859.1	64147.6	0.110237	0.111028	0.109848	0.896609	N	ADD	435457	1.00745	0.00779123	0.992185	1.02296	0.953037	0.340571	.
run3	9	21599220	9:21599220:C:T	C	T	N	T	C	C	19558.2	39626.1	0.0679566	0.0681595	0.0678569	0.894586	N	ADD	435457	1.0022	0.00970749	0.983308	1.02145	0.225955	0.821236	.
run3	9	21599985	9:21599985:C:T	C	T	N	T	C	C	20652.9	41879.6	0.071801	0.0719742	0.0717159	0.897611	N	ADD	435457	1.00277	0.00944894	0.984369	1.02151	0.292642	0.769796	.
run3	9	21600424	9:21600424:G:A	G	A	N	A	G	G	40527.5	82111.5	0.140816	0.141236	0.14061	0.99121	N	ADD	435457	1.00269	0.00667481	0.989656	1.01589	0.402178	0.687553	.
run3	9	21601652	9:21601652:C:T	C	T	N	T	C	C	38952	78920.4	0.135343	0.135746	0.135145	0.951597	N	ADD	435457	1.00293	0.00692663	0.989407	1.01664	0.422545	0.672627	.
run3	9	21602752	9:21602752:A:G	A	G	N	G	A	A	120421	243856	0.418269	0.41966	0.417585	0.726423	N	ADD	435457	1.01043	0.0055153	0.999571	1.02142	1.88209	0.0598237	.
run3	9	21603774	9:21603774:C:T	C	T	N	T	C	C	22635.2	46130.5	0.0789581	0.0788826	0.0789952	0.88043	N	ADD	435457	0.997712	0.00914249	0.979994	1.01575	-0.250505	0.802197	.
run3	9	21604067	9:21604067:A:G	A	G	N	G	A	A	27843.5	56759.5	0.0971429	0.0970334	0.0971967	0.917634	N	ADD	435457	0.998844	0.00815246	0.983011	1.01493	-0.141901	0.887158	.
run3	9	21604969	9:21604969:A:G	A	G	N	G	A	A	114778	232324	0.39855	0.399996	0.397839	0.732752	N	ADD	435457	1.01089	0.00552554	1	1.0219	1.96076	0.0499071	.
run3	9	21607755	9:21607755:C:G	C	G	N	G	C	C	39880.1	80697.3	0.138449	0.13898	0.138188	0.939369	N	ADD	435457	1.00455	0.0069045	0.991052	1.01824	0.658122	0.51046	.
run3	9	21608238	9:21608238:G:A	G	A	N	A	G	G	39673.9	80284.4	0.137738	0.138262	0.137481	0.944196	N	ADD	435457	1.00446	0.00690175	0.99096	1.01814	0.644158	0.519473	.
run3	9	21608851	9:21608851:G:A	G	A	N	A	G	G	29056.5	59210.7	0.10135	0.10126	0.101394	0.889213	N	ADD	435457	0.999	0.00812717	0.983213	1.01504	-0.123154	0.901985	.
run3	9	21609431	9:21609431:G:A	G	A	N	A	G	G	19821.3	40719.1	0.0695136	0.0690763	0.0697285	0.929592	N	ADD	435457	0.996003	0.00945661	0.977712	1.01464	-0.423529	0.671909	.
run3	9	21609970	9:21609970:GAGGA:G	GAGGA	G	N	G	GAGGA	GAGGA	41631.3	84262.9	0.144554	0.145083	0.144294	0.929192	N	ADD	435457	1.00411	0.00681859	0.990779	1.01762	0.601402	0.547572	.
run3	9	21610326	9:21610326:CT:C	CT	C	N	C	CT	CT	35174.6	70992.1	0.121903	0.122582	0.121569	0.682167	N	ADD	435457	1.00471	0.00855296	0.988008	1.02169	0.549409	0.582725	.
run3	9	21611256	9:21611256:T:C	T	C	N	C	T	T	41830	84672.7	0.145253	0.145776	0.144996	0.918231	N	ADD	435457	1.00433	0.00684574	0.990942	1.01789	0.630819	0.528159	.
run3	9	21612410	9:21612410:C:G	C	G	N	G	C	C	17174.5	35611.5	0.0606099	0.0598524	0.0609822	0.614906	N	ADD	435457	0.986759	0.0124463	0.962979	1.01113	-1.07096	0.284189	.
run3	9	21612909	9:21612909:C:G	C	G	N	G	C	C	30689.6	62548.5	0.107058	0.106952	0.10711	0.874107	N	ADD	435457	0.998178	0.00800206	0.982645	1.01396	-0.227863	0.819753	.
run3	9	21614839	9:21614839:A:G	A	G	N	G	A	A	84312.6	171966	0.294264	0.293825	0.29448	0.678958	N	ADD	435457	0.98856	0.00621093	0.976599	1.00067	-1.85247	0.0639586	.
run3	9	21615699	9:21615699:G:C	G	C	N	C	G	G	41125.7	83277	0.142842	0.143321	0.142606	0.917917	N	ADD	435457	1.0039	0.00689457	0.990423	1.01756	0.564193	0.572623	.
run3	9	21616161	9:21616161:A:G	A	G	N	G	A	A	29686.1	60476.2	0.103526	0.103455	0.103561	0.884649	N	ADD	435457	0.999358	0.00807151	0.983672	1.01529	-0.0796041	0.936552	.
run3	9	21617557	9:21617557:C:CT	C	CT	N	C	CT	CT	81341.9	166117	0.284137	0.283473	0.284464	0.506965	N	ADD	435457	1.00581	0.00724993	0.991615	1.0202	0.798521	0.424568	.
run3	9	21618044	9:21618044:A:G	A	G	N	A	G	G	26780.1	55539.6	0.0945211	0.0933275	0.0951075	0.628971	N	ADD	435457	0.992305	0.0100742	0.972904	1.01209	-0.766812	0.443193	.
run3	9	21620510	9:21620510:G:T	G	T	N	T	G	G	34585.8	69671.1	0.11971	0.12053	0.119307	0.811703	N	ADD	435457	1.00378	0.00790441	0.988346	1.01945	0.476905	0.633429	.
run3	9	21620606	9:21620606:T:C	T	C	N	C	T	T	35075.3	70686.8	0.121438	0.122236	0.121046	0.823484	N	ADD	435457	1.00312	0.00780059	0.987903	1.01858	0.399753	0.689338	.
run3	9	21621070	9:21621070:T:G	T	G	N	G	T	T	31794.8	64009.7	0.110005	0.110803	0.109612	0.858049	N	ADD	435457	1.00842	0.00796656	0.992795	1.02429	1.05227	0.292674	.
run3	9	21623279	9:21623279:G:C	G	C	N	C	G	G	56032.8	114335	0.19562	0.195272	0.195791	0.900201	N	ADD	435457	1.00147	0.00615975	0.989456	1.01364	0.239063	0.811057	.
run3	9	21623338	9:21623338:C:A	C	A	N	A	C	C	28280.5	56934.5	0.0978454	0.0985562	0.0974962	0.899963	N	ADD	435457	1.00999	0.00819129	0.993907	1.02634	1.21384	0.22481	.
run3	9	21624098	9:21624098:A:G	A	G	N	G	A	A	56217.4	114726	0.196281	0.195915	0.19646	0.899046	N	ADD	435457	1.00112	0.00615524	0.989111	1.01327	0.181261	0.856162	.
run3	9	21624484	9:21624484:AGATAGATAGAT:A	AGATAGATAGAT	A	N	A	AGATAGATAGAT	AGATAGATAGAT	23231.6	47037.1	0.0806838	0.0809611	0.0805476	0.797113	N	ADD	435457	1.00144	0.00950484	0.982955	1.02027	0.151185	0.87983	.
run3	9	21624495	9:21624495:T:C	T	C	N	C	T	T	21646.5	45027.9	0.0765568	0.075437	0.077107	0.893036	N	ADD	435457	0.992122	0.00927209	0.974255	1.01032	-0.85297	0.393676	.
run3	9	21625006	9:21625006:A:AT	A	AT	N	AT	A	A	23440.6	48577.2	0.0826922	0.0816894	0.083185	0.87707	N	ADD	435457	0.992829	0.00902157	0.975428	1.01054	-0.797712	0.425037	.
run3	9	21625008	9:21625008:A:T	A	T	N	T	A	A	27872.9	57676.6	0.0982296	0.0971358	0.098767	0.912979	N	ADD	435457	0.992036	0.00818161	0.976255	1.00807	-0.977322	0.32841	.
run3	9	21625101	9:21625101:A:T	A	T	N	T	A	A	21873.6	45513.9	0.0773756	0.0762284	0.0779393	0.902389	N	ADD	435457	0.992025	0.00918138	0.974333	1.01004	-0.872133	0.383136	.
run3	9	21625578	9:21625578:A:G	A	G	N	G	A	A	28510.6	57399	0.0986431	0.099358	0.0982918	0.905674	N	ADD	435457	1.00982	0.00813597	0.993843	1.02605	1.20085	0.229808	.
run3	9	21626200	9:21626200:A:G	A	G	N	G	A	A	28557.3	57502.3	0.0988153	0.099521	0.0984685	0.900185	N	ADD	435457	1.00902	0.00815528	0.99302	1.02528	1.10104	0.27088	.
run3	9	21626573	9:21626573:G:T	G	T	N	T	G	G	46955.5	96170.3	0.16434	0.163638	0.164685	0.842471	N	ADD	435457	0.996436	0.00680904	0.983226	1.00982	-0.524354	0.600032	.
run3	9	21626953	9:21626953:C:T	C	T	N	T	C	C	21966.1	45699.3	0.0776947	0.0765507	0.0782568	0.903034	N	ADD	435457	0.991831	0.00915897	0.974185	1.0098	-0.895582	0.370476	.
run3	9	21627027	9:21627027:GA:G	GA	G	N	G	GA	GA	138000	279875	0.479812	0.480925	0.479266	0.757143	N	ADD	435457	0.999649	0.00536133	0.9892	1.01021	-0.065426	0.947835	.
run3	9	21627033	9:21627033:A:G	A	G	N	G	A	A	28499.4	57377.3	0.0986053	0.0993191	0.0982545	0.905593	N	ADD	435457	1.0098	0.00813772	0.993824	1.02604	1.19869	0.230647	.
run3	9	21627286	9:21627286:G:C	G	C	N	C	G	G	28407.1	57190.5	0.0982848	0.0989972	0.0979347	0.903282	N	ADD	435457	1.0099	0.00815995	0.993878	1.02618	1.20747	0.227251	.
run3	9	21627590	9:21627590:A:G	A	G	N	G	A	A	56555.1	115379	0.197418	0.197092	0.197578	0.895359	N	ADD	435457	1.0013	0.00615493	0.989298	1.01346	0.211778	0.83228	.
run3	9	21627620	9:21627620:T:C	T	C	N	C	T	T	29048.7	58544.8	0.100577	0.101233	0.100254	0.897674	N	ADD	435457	1.00919	0.00810247	0.993291	1.02535	1.12914	0.258837	.
run3	9	21627842	9:21627842:G:C	G	C	N	C	G	G	21380.2	44547.5	0.0756995	0.074509	0.0762845	0.909506	N	ADD	435457	0.991319	0.00923874	0.97353	1.00943	-0.943749	0.345298	.
run3	9	21628054	9:21628054:A:T	A	T	N	T	A	A	21697	45168.9	0.0767767	0.0756128	0.0773486	0.909299	N	ADD	435457	0.991453	0.00917877	0.973776	1.00945	-0.935155	0.349708	.
run3	9	21628163	9:21628163:T:A	T	A	N	A	T	T	21693.8	45162.5	0.0767657	0.0756019	0.0773375	0.909299	N	ADD	435457	0.991457	0.0091794	0.973779	1.00946	-0.934675	0.349956	.
run3	9	21628775	9:21628775:G:T	G	T	N	T	G	G	28361.1	57093.6	0.0981206	0.0988369	0.0977687	0.902957	N	ADD	435457	1.01002	0.00816742	0.993976	1.02631	1.22013	0.222414	.
run3	9	21628963	9:21628963:G:A	G	A	N	A	G	G	21497.4	44756.1	0.0760736	0.0749174	0.0766416	0.905743	N	ADD	435457	0.991874	0.00923533	0.974081	1.00999	-0.883523	0.376954	.
run3	9	21630635	9:21630635:A:G	A	G	N	G	A	A	50200.4	102554	0.175395	0.174946	0.175616	0.897612	N	ADD	435457	1.00187	0.00643291	0.989314	1.01458	0.289922	0.771876	.
run3	9	21631987	9:21631987:A:G	A	G	N	G	A	A	55698	113785	0.194603	0.194105	0.194848	0.904289	N	ADD	435457	0.999847	0.00616051	0.987847	1.01199	-0.0249047	0.980131	.
run3	9	21631998	9:21631998:G:A	G	A	N	A	G	G	49699.5	101642	0.173773	0.1732	0.174055	0.89716	N	ADD	435457	1.00069	0.0064611	0.988102	1.01345	0.107495	0.914396	.
run3	9	21632093	9:21632093:CA:C	CA	C	N	C	CA	CA	25011.7	51749	0.088138	0.0871645	0.0886164	0.831446	N	ADD	435457	0.993347	0.00899956	0.975979	1.01102	-0.741763	0.458231	.
run3	9	21632812	9:21632812:A:G	A	G	N	G	A	A	21468.3	44673.4	0.0759451	0.0748158	0.0765001	0.910163	N	ADD	435457	0.991532	0.00922135	0.973772	1.00962	-0.92222	0.356414	.
run3	9	21632873	9:21632873:A:G	A	G	N	G	A	A	21152.8	44056.7	0.0748748	0.0737166	0.0754439	0.910292	N	ADD	435457	0.991349	0.00928233	0.973477	1.00955	-0.936	0.349273	.
run3	9	21633742	9:21633742:A:G	A	G	N	G	A	A	55700.6	113809	0.194634	0.194114	0.194889	0.903367	N	ADD	435457	0.99972	0.00616338	0.987716	1.01187	-0.0454044	0.963785	.
run3	9	21634002	9:21634002:A:G	A	G	N	G	A	A	29399.7	60220.4	0.102904	0.102457	0.103123	0.403942	N	ADD	435457	1.00174	0.0120441	0.978372	1.02567	0.144548	0.885068	.
run3	9	21634015	9:21634015:G:A	G	A	N	A	G	G	45746.6	93912.8	0.160359	0.159425	0.160819	0.474628	N	ADD	435457	0.998056	0.00923358	0.980156	1.01628	-0.210719	0.833107	.
run3	9	21635153	9:21635153:G:A	G	A	N	A	G	G	28002.4	56521.3	0.0970517	0.097587	0.0967887	0.904651	N	ADD	435457	1.00742	0.00820341	0.991354	1.02375	0.901371	0.367391	.
run3	9	21636121	9:21636121:A:G	A	G	N	G	A	A	28092.6	56708.2	0.0973698	0.0979013	0.0971087	0.905706	N	ADD	435457	1.00736	0.00818673	0.991324	1.02365	0.895622	0.370454	.
run3	9	21636389	9:21636389:C:T	C	T	N	T	C	C	20898	42810.2	0.073151	0.0728287	0.0733093	0.516551	N	ADD	435457	0.99272	0.0124175	0.96885	1.01718	-0.58845	0.55623	.
run3	9	21637233	9:21637233:AAAAC:AAAACAAAC	A	AAAAC	N	AAAAC	A	A	28830.5	58216.7	0.0999492	0.100473	0.0996919	0.893226	N	ADD	435457	1.00637	0.00814887	0.990428	1.02258	0.779643	0.435601	.
run3	9	21637351	9:21637351:C:G	C	G	N	G	C	C	26212.4	54351.4	0.0925049	0.0913491	0.0930728	0.918399	N	ADD	435457	0.989287	0.0083809	0.973169	1.00567	-1.28519	0.198727	.
run3	9	21638407	9:21638407:C:T	C	T	N	T	C	C	17776.3	36205.6	0.061983	0.0619496	0.0619994	0.83536	N	ADD	435457	0.99329	0.0105045	0.973049	1.01395	-0.640926	0.521571	.
run3	9	21638592	9:21638592:G:A	G	A	N	G	A	A	97326.4	198609	0.339798	0.339178	0.340103	0.764085	N	ADD	435457	1.00036	0.00560102	0.989441	1.01141	0.0648161	0.94832	.
run3	9	21638902	9:21638902:A:G	A	G	N	G	A	A	21679.9	45065.1	0.0766378	0.0755532	0.0771707	0.897727	N	ADD	435457	0.992291	0.00924448	0.974474	1.01043	-0.837141	0.402513	.
run3	9	21639132	9:21639132:G:C	G	C	N	C	G	G	28312.6	57178.2	0.0981622	0.098668	0.0979136	0.913535	N	ADD	435457	1.00646	0.0081227	0.990563	1.02261	0.792587	0.428018	.
run3	9	21639445	9:21639445:G:A	G	A	N	A	G	G	28453.6	57441.1	0.0986259	0.0991593	0.0983639	0.911304	N	ADD	435457	1.00701	0.00811525	0.991121	1.02316	0.861025	0.389224	.
run3	9	21639817	9:21639817:A:G	A	G	N	G	A	A	34322.5	69347.8	0.119036	0.119612	0.118753	0.922826	N	ADD	435457	1.00437	0.00742921	0.98985	1.0191	0.586771	0.557358	.
run3	9	21640565	9:21640565:G:A	G	A	N	A	G	G	55372.2	113157	0.193509	0.192969	0.193773	0.908976	N	ADD	435457	0.999991	0.00615769	0.987995	1.01213	-0.00138249	0.998897	.
run3	9	21640658	9:21640658:A:AG	A	AG	N	AG	A	A	55888.2	114191	0.195288	0.194768	0.195544	0.906762	N	ADD	435457	0.999662	0.00614319	0.987697	1.01177	-0.0551017	0.956057	.
run3	9	21640725	9:21640725:C:T	C	T	N	T	C	C	56011.8	114487	0.19577	0.195199	0.19605	0.91138	N	ADD	435457	0.998972	0.00612368	0.987054	1.01103	-0.16792	0.866646	.
run3	9	21641046	9:21641046:TA:T	TA	T	N	T	TA	TA	52557.3	105273	0.181224	0.18316	0.180272	0.757268	N	ADD	435457	1.01212	0.00699528	0.99834	1.02609	1.72244	0.0849894	.
run3	9	21641325	9:21641325:T:G	T	G	N	G	T	T	101243	205243	0.351913	0.352825	0.351464	0.983757	N	ADD	435457	0.999638	0.00489453	0.990094	1.00927	-0.0739262	0.941069	.
run3	9	21641510	9:21641510:G:C	G	C	N	C	G	G	20983.7	43712.4	0.0742854	0.0731272	0.0748544	0.911465	N	ADD	435457	0.992241	0.00931254	0.974295	1.01052	-0.836441	0.402907	.
run3	9	21642541	9:21642541:T:G	T	G	N	G	T	T	96534.3	195767	0.335626	0.336417	0.335237	0.923206	N	ADD	435457	0.999819	0.00510845	0.989859	1.00988	-0.0353375	0.971811	.
run3	9	21642590	9:21642590:A:G	A	G	N	G	A	A	67444.1	135661	0.233209	0.23504	0.23231	0.872326	N	ADD	435457	1.00445	0.0059081	0.992891	1.01615	0.752318	0.45186	.
run3	9	21643597	9:21643597:T:C	T	C	N	C	T	T	89629.6	181726	0.311576	0.312355	0.311193	0.899926	N	ADD	435457	1.00102	0.00527914	0.990712	1.01143	0.192347	0.84747	.
run3	9	21645065	9:21645065:T:A	T	A	N	T	A	A	97151.8	198280	0.33922	0.338569	0.33954	0.77442	N	ADD	435457	0.999446	0.00556549	0.988603	1.01041	-0.0995981	0.920663	.
run3	9	21645847	9:21645847:A:T	A	T	N	T	A	A	28313.5	57183.2	0.0981689	0.0986713	0.0979221	0.910296	N	ADD	435457	1.00646	0.0081367	0.990538	1.02264	0.791564	0.428615	.
run3	9	21646648	9:21646648:GT:G	GT	G	N	G	GT	GT	41667.2	84529.5	0.144902	0.145208	0.144751	0.704911	N	ADD	435457	1.00383	0.00781992	0.988563	1.01934	0.488996	0.624845	.
run3	9	21646662	9:21646662:C:T	C	T	N	T	C	C	41557.8	85550.4	0.145948	0.144827	0.146499	0.636432	N	ADD	435457	0.999764	0.00830137	0.983629	1.01616	-0.0284527	0.977301	.
run3	9	21647069	9:21647069:C:T	C	T	N	T	C	C	20454.3	42622.4	0.0724259	0.0712822	0.0729879	0.935891	N	ADD	435457	0.991279	0.00929262	0.973388	1.0095	-0.942605	0.345883	.
run3	9	21648148	9:21648148:G:A	G	A	N	A	G	G	21034.3	43801.9	0.0744462	0.0733036	0.0750076	0.911567	N	ADD	435457	0.990901	0.00929675	0.973009	1.00912	-0.983158	0.32553	.
run3	9	21648256	9:21648256:A:G	A	G	N	G	A	A	63282.3	129482	0.221336	0.220536	0.221729	0.86076	N	ADD	435457	0.997232	0.00601536	0.985544	1.00906	-0.46077	0.644964	.
run3	9	21650406	9:21650406:G:T	G	T	N	T	G	G	34508.5	69559.8	0.119493	0.12026	0.119116	0.942472	N	ADD	435457	1.0063	0.00733569	0.991939	1.02088	0.856674	0.391625	.
run3	9	21651356	9:21651356:G:A	G	A	N	A	G	G	19488	39381.5	0.0675952	0.0679149	0.0674381	0.867726	N	ADD	435457	1.00134	0.00988991	0.982122	1.02094	0.135863	0.89193	.
run3	9	21651620	9:21651620:T:C	T	C	N	C	T	T	40671.6	82325.4	0.141227	0.141739	0.140976	0.87295	N	ADD	435457	1.00363	0.00710323	0.989755	1.0177	0.510202	0.60991	.
run3	9	21652149	9:21652149:C:G	C	G	N	G	C	C	66324.2	133309	0.229223	0.231137	0.228282	0.814359	N	ADD	435457	1.00622	0.00615249	0.994155	1.01842	1.00718	0.31385	.
run3	9	21652626	9:21652626:T:C	T	C	N	C	T	T	20717.2	43180.5	0.0733686	0.0721986	0.0739435	0.951973	N	ADD	435457	0.990237	0.00915832	0.972621	1.00817	-1.07127	0.284048	.
run3	9	21652884	9:21652884:G:T	G	T	N	T	G	G	28208.8	56802.1	0.0976111	0.0983062	0.0972696	0.937204	N	ADD	435457	1.00877	0.00803563	0.99301	1.02479	1.08706	0.277012	.
run3	9	21653039	9:21653039:C:T	C	T	N	T	C	C	54824.9	111872	0.191405	0.191062	0.191573	0.943202	N	ADD	435457	1.0007	0.00606549	0.988873	1.01267	0.115214	0.908275	.
run3	9	21653648	9:21653648:C:G	C	G	N	G	C	C	49883.5	101932	0.174318	0.173842	0.174552	0.978818	N	ADD	435457	0.999072	0.00616663	0.98707	1.01122	-0.150498	0.880372	.
run3	9	21653863	9:21653863:A:G	A	G	N	G	A	A	28481.2	57321.3	0.0985202	0.0992558	0.0981587	0.939185	N	ADD	435457	1.00936	0.00799358	0.993667	1.0253	1.16518	0.243944	.
run3	9	21653870	9:21653870:C:G	C	G	N	G	C	C	28184.8	56753.8	0.0975282	0.0982228	0.0971869	0.938123	N	ADD	435457	1.00882	0.00803477	0.993056	1.02483	1.09269	0.27453	.
run3	9	21654272	9:21654272:C:T	C	T	N	T	C	C	54791.7	111805	0.19129	0.190947	0.191458	0.94355	N	ADD	435457	1.00072	0.00606585	0.988894	1.01269	0.118755	0.905469	.
run3	9	21654550	9:21654550:T:A	T	A	N	A	T	T	123224	249435	0.427894	0.42943	0.42714	0.850449	N	ADD	435457	1.00405	0.00507943	0.994104	1.0141	0.7958	0.426148	.
run3	9	21654764	9:21654764:G:C	G	C	N	C	G	G	54831.8	111894	0.191438	0.191086	0.19161	0.94494	N	ADD	435457	1.0006	0.00605946	0.988788	1.01256	0.0991989	0.92098	.
run3	9	21654957	9:21654957:C:G	C	G	N	G	C	C	20679.2	43167.9	0.0733105	0.0720661	0.073922	0.963695	N	ADD	435457	0.990128	0.00911114	0.972604	1.00797	-1.08885	0.276219	.
run3	9	21655478	9:21655478:G:A	G	A	N	A	G	G	27142.1	56195.1	0.0956894	0.0945889	0.0962301	0.96636	N	ADD	435457	0.992019	0.00804758	0.976495	1.00779	-0.995648	0.319421	.
run3	9	21655859	9:21655859:A:T	A	T	N	T	A	A	15000	30686.4	0.0524581	0.0522744	0.0525483	0.73981	N	ADD	435457	0.992846	0.0120805	0.969615	1.01663	-0.5943	0.552311	.
run3	9	21655949	9:21655949:A:G	A	G	N	G	A	A	54522.9	111308	0.19041	0.19001	0.190608	0.948921	N	ADD	435457	0.999931	0.00605932	0.988126	1.01188	-0.0113285	0.990961	.
run3	9	21655955	9:21655955:A:G	A	G	N	G	A	A	54522.9	111308	0.19041	0.19001	0.190608	0.948921	N	ADD	435457	0.999931	0.00605932	0.988126	1.01188	-0.0113285	0.990961	.
run3	9	21656149	9:21656149:C:T	C	T	N	T	C	C	54006.9	110250	0.188602	0.188211	0.188795	0.947477	N	ADD	435457	0.999751	0.00608609	0.987897	1.01175	-0.0408786	0.967393	.
run3	9	21656683	9:21656683:G:C	G	C	N	C	G	G	65752.4	132267	0.22737	0.229144	0.226498	0.80197	N	ADD	435457	1.00464	0.00621635	0.992476	1.01696	0.744967	0.456292	.
run3	9	21656749	9:21656749:G:A	G	A	N	A	G	G	55560.2	113377	0.193977	0.193624	0.19415	0.950257	N	ADD	435457	1.00099	0.0060134	0.989257	1.01285	0.16387	0.869834	.
run3	9	21657011	9:21657011:A:G	A	G	N	G	A	A	54492.3	111245	0.190303	0.189903	0.190499	0.949661	N	ADD	435457	0.999878	0.00605854	0.988075	1.01182	-0.0201896	0.983892	.
run3	9	21657873	9:21657873:G:C	G	C	N	C	G	G	55565	113382	0.193988	0.193642	0.194159	0.950581	N	ADD	435457	1.00103	0.00601216	0.989306	1.0129	0.171738	0.863643	.
run3	9	21658033	9:21658033:G:A	G	A	N	A	G	G	26150.9	54243.1	0.0923099	0.0911345	0.0928874	0.963719	N	ADD	435457	0.98915	0.00818991	0.973399	1.00516	-1.33206	0.182842	.
run3	9	21658042	9:21658042:G:C	G	C	N	C	G	G	54409.1	111075	0.190012	0.189613	0.190207	0.948312	N	ADD	435457	0.999934	0.00606649	0.988115	1.01189	-0.0108633	0.991333	.
run3	9	21658507	9:21658507:C:A	C	A	N	A	C	C	54273.2	110803	0.189544	0.18914	0.189742	0.945862	N	ADD	435457	0.999884	0.00608019	0.988039	1.01187	-0.0190566	0.984796	.
run3	9	21658652	9:21658652:A:G	A	G	N	G	A	A	26238.8	54406.7	0.0925987	0.0914409	0.0931676	0.9628	N	ADD	435457	0.989393	0.0081817	0.973654	1.00539	-1.30332	0.192464	.
run3	9	21659006	9:21659006:G:C	G	C	N	C	G	G	55105.4	112516	0.192466	0.19204	0.192676	0.97293	N	ADD	435457	0.999949	0.00596005	0.988336	1.0117	-0.00854211	0.993184	.
run3	9	21659157	9:21659157:T:A	T	A	N	A	T	T	54212.3	110727	0.189386	0.188927	0.189612	0.974515	N	ADD	435457	0.999088	0.00599153	0.987424	1.01089	-0.15228	0.878966	.
run3	9	21659425	9:21659425:G:A	G	A	N	A	G	G	54168.6	110640	0.189236	0.188775	0.189463	0.975024	N	ADD	435457	0.999071	0.00599172	0.987407	1.01087	-0.155067	0.876769	.
run3	9	21659862	9:21659862:A:T	A	T	N	T	A	A	27880.9	56013.3	0.0963289	0.0971635	0.0959188	0.971929	N	ADD	435457	1.00994	0.0079354	0.994356	1.02577	1.2467	0.212509	.
run3	9	21659914	9:21659914:A:T	A	T	N	T	A	A	18380.2	38578.6	0.0654012	0.064054	0.0660631	0.946273	N	ADD	435457	0.990635	0.00971971	0.971942	1.00969	-0.968012	0.333038	.
run3	9	21659992	9:21659992:G:C	G	C	N	C	G	G	27880.6	56012.6	0.0963277	0.0971624	0.0959176	0.971927	N	ADD	435457	1.00995	0.00793544	0.994359	1.02578	1.24709	0.212365	.
run3	9	21660143	9:21660143:A:G	A	G	N	G	A	A	54245.5	110788	0.189495	0.189043	0.189717	0.976069	N	ADD	435457	0.999129	0.00598521	0.987476	1.01092	-0.145666	0.884185	.
run3	9	21660295	9:21660295:C:A	C	A	N	A	C	C	54241.6	110780	0.189481	0.189029	0.189702	0.976179	N	ADD	435457	0.999138	0.00598504	0.987486	1.01093	-0.144156	0.885377	.
run3	9	21660495	9:21660495:T:A	T	A	N	A	T	T	55319.1	112931	0.193187	0.192784	0.193386	0.974597	N	ADD	435457	1.00022	0.00594641	0.988633	1.01195	0.0373798	0.970182	.
run3	9	21660760	9:21660760:G:A	G	A	N	A	G	G	54235.3	110767	0.189458	0.189007	0.18968	0.976062	N	ADD	435457	0.999149	0.00598568	0.987496	1.01094	-0.142215	0.886911	.
run3	9	21660975	9:21660975:A:C	A	C	N	C	A	A	54242	110780	0.189482	0.189031	0.189704	0.976172	N	ADD	435457	0.99914	0.00598505	0.987488	1.01093	-0.143738	0.885707	.
run3	9	21661172	9:21661172:C:T	C	T	N	T	C	C	54236.4	110770	0.189463	0.189011	0.189685	0.976109	N	ADD	435457	0.999134	0.00598548	0.987481	1.01092	-0.144773	0.88489	.
run3	9	21661236	9:21661236:G:A	G	A	N	A	G	G	54241.6	110780	0.189481	0.189029	0.189702	0.976179	N	ADD	435457	0.999138	0.00598504	0.987486	1.01093	-0.144156	0.885377	.
run3	9	21661422	9:21661422:A:G	A	G	N	G	A	A	54241.6	110780	0.189481	0.189029	0.189702	0.976179	N	ADD	435457	0.999138	0.00598504	0.987486	1.01093	-0.144156	0.885377	.
run3	9	21661455	9:21661455:T:TG	T	TG	N	TG	T	T	55838.3	113979	0.194988	0.194594	0.195181	0.986341	N	ADD	435457	1.00014	0.0058891	0.988664	1.01175	0.0240707	0.980796	.
run3	9	21661805	9:21661805:GC:G	GC	G	N	G	GC	GC	20873.2	43596.6	0.0740254	0.0727419	0.074656	0.991496	N	ADD	435457	0.989657	0.00894136	0.972465	1.00715	-1.16277	0.244923	.
run3	9	21662080	9:21662080:C:T	C	T	N	T	C	C	55323.2	112946	0.19321	0.192799	0.193412	0.974057	N	ADD	435457	1.00021	0.00594788	0.988618	1.01194	0.0353266	0.971819	.
run3	9	21662149	9:21662149:T:TG	T	TG	N	TG	T	T	54821.1	111939	0.191477	0.191049	0.191688	0.988736	N	ADD	435457	0.99934	0.00592232	0.987807	1.01101	-0.11146	0.911251	.
run3	9	21662241	9:21662241:C:G	C	G	N	G	C	C	26313.3	54659.2	0.0929741	0.0917005	0.0935999	0.983872	N	ADD	435457	0.988551	0.00808225	0.973014	1.00433	-1.42477	0.154223	.
run3	9	21662343	9:21662343:T:C	T	C	N	C	T	T	55963.5	114226	0.195414	0.19503	0.195603	0.986673	N	ADD	435457	1.00036	0.00588345	0.988887	1.01196	0.0605994	0.951678	.
run3	9	21662578	9:21662578:A:G	A	G	N	G	A	A	27979.9	56281.9	0.096751	0.0975086	0.0963787	0.97132	N	ADD	435457	1.0092	0.00792414	0.993648	1.025	1.15584	0.247749	.
run3	9	21662606	9:21662606:C:A	C	A	N	A	C	C	54575.9	111433	0.190614	0.190194	0.190821	0.983159	N	ADD	435457	0.999397	0.00594907	0.987812	1.01112	-0.101367	0.919259	.
run3	9	21662640	9:21662640:T:C	T	C	N	C	T	T	55704.8	113742	0.194562	0.194129	0.194776	0.980622	N	ADD	435457	0.999981	0.00591183	0.988461	1.01164	-0.00317407	0.997467	.
run3	9	21662683	9:21662683:G:A	G	A	N	A	G	G	54684.4	111668	0.191008	0.190573	0.191223	0.986158	N	ADD	435457	0.999277	0.00593549	0.987719	1.01097	-0.121867	0.903004	.
run3	9	21662863	9:21662863:A:T	A	T	N	T	A	A	54821.1	111939	0.191477	0.191049	0.191688	0.988736	N	ADD	435457	0.99934	0.00592232	0.987807	1.01101	-0.11146	0.911251	.
run3	9	21663040	9:21663040:G:A	G	A	N	A	G	G	55468.1	113239	0.193712	0.193304	0.193913	0.971634	N	ADD	435457	1.00023	0.00594959	0.988637	1.01197	0.0391854	0.968743	.
run3	9	21663051	9:21663051:C:G	C	G	N	G	C	C	15283.4	32185.5	0.0545047	0.053262	0.0551153	0.599483	N	ADD	435457	0.968504	0.0132941	0.943595	0.994071	-2.40725	0.0160731	.
run3	9	21663529	9:21663529:G:T	G	T	N	T	G	G	54187	110678	0.189301	0.188839	0.189528	0.975815	N	ADD	435457	0.99911	0.00598842	0.987452	1.01091	-0.148724	0.881772	.
run3	9	21663655	9:21663655:A:G	A	G	N	G	A	A	24096	49690.2	0.0847227	0.0839734	0.0850909	0.685293	N	ADD	435457	0.986312	0.0100705	0.967036	1.00597	-1.36859	0.171128	.
run3	9	21663697	9:21663697:T:C	T	C	N	C	T	T	54224.2	110746	0.189422	0.188969	0.189645	0.976283	N	ADD	435457	0.999189	0.00598546	0.987535	1.01098	-0.135616	0.892125	.
run3	9	21663844	9:21663844:C:T	C	T	N	T	C	C	55327.1	112976	0.193249	0.192812	0.193464	0.999275	N	ADD	435457	0.999244	0.00587022	0.987813	1.01081	-0.128874	0.897457	.
run3	9	21664040	9:21664040:G:A	G	A	N	A	G	G	54224.2	110746	0.189422	0.188969	0.189645	0.976283	N	ADD	435457	0.999189	0.00598546	0.987535	1.01098	-0.135616	0.892125	.
run3	9	21664228	9:21664228:GA:G	GA	G	N	G	GA	GA	54911.8	112125	0.191795	0.191365	0.192006	0.986779	N	ADD	435457	0.99935	0.00592462	0.987812	1.01102	-0.109831	0.912544	.
run3	9	21664307	9:21664307:G:C	G	C	N	C	G	G	54224.2	110746	0.189422	0.188969	0.189645	0.976283	N	ADD	435457	0.999189	0.00598546	0.987535	1.01098	-0.135616	0.892125	.
run3	9	21664551	9:21664551:GT:G	GT	G	N	G	GT	GT	54811.9	111918	0.191442	0.191017	0.191651	0.988407	N	ADD	435457	0.999381	0.00592373	0.987845	1.01105	-0.104607	0.916688	.
run3	9	21664623	9:21664623:G:A	G	A	N	A	G	G	54228.6	110755	0.189438	0.188984	0.18966	0.976222	N	ADD	435457	0.999195	0.00598546	0.987542	1.01099	-0.134516	0.892994	.
run3	9	21664643	9:21664643:C:T	C	T	N	T	C	C	54228.6	110755	0.189438	0.188984	0.18966	0.976222	N	ADD	435457	0.999195	0.00598546	0.987542	1.01099	-0.134516	0.892994	.
run3	9	21664809	9:21664809:C:A	C	A	N	A	C	C	54151.6	110597	0.189167	0.188716	0.189389	0.974886	N	ADD	435457	0.999254	0.00599293	0.987586	1.01106	-0.124451	0.900958	.
run3	9	21664824	9:21664824:C:A	C	A	N	A	C	C	54148.7	110595	0.189161	0.188706	0.189385	0.974882	N	ADD	435457	0.999216	0.00599304	0.987547	1.01102	-0.130948	0.895816	.
run3	9	21665032	9:21665032:T:C	T	C	N	C	T	T	53899	110097	0.188303	0.187835	0.188533	0.97424	N	ADD	435457	0.999201	0.00600472	0.987511	1.01103	-0.13304	0.894162	.
run3	9	21665063	9:21665063:A:C	A	C	N	C	A	A	54461.3	111242	0.190264	0.189795	0.190495	0.967712	N	ADD	435457	0.998813	0.00600247	0.987131	1.01063	-0.197904	0.84312	.
run3	9	21665136	9:21665136:G:A	G	A	N	A	G	G	54127.5	110567	0.189105	0.188632	0.189338	0.974457	N	ADD	435457	0.998963	0.0059949	0.987295	1.01077	-0.172996	0.862655	.
run3	9	21665240	9:21665240:A:T	A	T	N	T	A	A	54195.1	110713	0.189351	0.188867	0.189588	0.973483	N	ADD	435457	0.998883	0.00599475	0.987216	1.01069	-0.186379	0.852148	.
run3	9	21665604	9:21665604:C:A	C	A	N	A	C	C	54417.4	111171	0.190132	0.189642	0.190373	0.973481	N	ADD	435457	0.998767	0.00598516	0.987119	1.01055	-0.206207	0.836629	.
run3	9	21666066	9:21666066:G:C	G	C	N	C	G	G	55303.2	112913	0.193149	0.192729	0.193356	0.973569	N	ADD	435457	1.00016	0.00595008	0.988561	1.01189	0.0264716	0.978881	.
run3	9	21666379	9:21666379:A:G	A	G	N	G	A	A	55479.8	113266	0.193757	0.193344	0.193959	0.971007	N	ADD	435457	1.00016	0.00595092	0.988562	1.01189	0.0269167	0.978526	.
run3	9	21666410	9:21666410:G:A	G	A	N	A	G	G	26641.3	53153.8	0.0916223	0.0928437	0.0910221	0.61536	N	ADD	435457	1.02684	0.0102903	1.00634	1.04776	2.5742	0.0100472	.
run3	9	21666466	9:21666466:A:C	A	C	N	C	A	A	55460.6	113241	0.193706	0.193278	0.193916	0.971213	N	ADD	435457	0.999985	0.00595096	0.988389	1.01172	-0.00248094	0.998021	.
run3	9	21666501	9:21666501:A:G	A	G	N	G	A	A	55965.1	114234	0.195426	0.195036	0.195618	0.986609	N	ADD	435457	1.00031	0.00588355	0.988845	1.01192	0.053332	0.957467	.
run3	9	21666566	9:21666566:G:C	G	C	N	C	G	G	54288.9	110889	0.189661	0.189194	0.18989	0.974939	N	ADD	435457	0.999039	0.00598694	0.987385	1.01083	-0.16052	0.872471	.
run3	9	21666948	9:21666948:G:C	G	C	N	C	G	G	55304.2	112911	0.193148	0.192733	0.193352	0.974482	N	ADD	435457	1.00019	0.00594731	0.988598	1.01192	0.0318613	0.974583	.
run3	9	21667373	9:21667373:T:C	T	C	N	C	T	T	55359.6	113016	0.193332	0.192925	0.193532	0.97068	N	ADD	435457	1.00004	0.00595697	0.988429	1.01178	0.00617274	0.995075	.
run3	9	21667503	9:21667503:G:T	G	T	N	T	G	G	28020.5	56295.5	0.0968133	0.0976501	0.0964021	0.972802	N	ADD	435457	1.00974	0.00791427	0.994195	1.02552	1.2244	0.220802	.
run3	9	21667674	9:21667674:T:C	T	C	N	C	T	T	28019.2	56290.9	0.0968066	0.0976457	0.0963942	0.972801	N	ADD	435457	1.00977	0.00791447	0.994231	1.02556	1.22893	0.219097	.
run3	9	21667762	9:21667762:G:A	G	A	N	A	G	G	55238.9	112763	0.192903	0.192505	0.193098	0.973206	N	ADD	435457	1.00016	0.00595402	0.988552	1.0119	0.0262175	0.979084	.
run3	9	21667825	9:21667825:G:A	G	A	N	A	G	G	55238.9	112763	0.192903	0.192505	0.193098	0.973206	N	ADD	435457	1.00016	0.00595402	0.988553	1.0119	0.0263196	0.979002	.
run3	9	21667864	9:21667864:C:G	C	G	N	G	C	C	55238.9	112763	0.192903	0.192505	0.193098	0.973206	N	ADD	435457	1.00016	0.00595402	0.988552	1.0119	0.0262175	0.979084	.
run3	9	21669792	9:21669792:T:G	T	G	N	G	T	T	21510.9	44900.3	0.0762545	0.0749643	0.0768885	0.983827	N	ADD	435457	0.989723	0.00885584	0.972692	1.00705	-1.16649	0.243415	.
run3	9	21669886	9:21669886:C:T	C	T	N	T	C	C	58620.6	119624	0.204663	0.20429	0.204847	0.999281	N	ADD	435457	1.00131	0.00574818	0.990094	1.01266	0.227969	0.81967	.
run3	9	21670461	9:21670461:C:T	C	T	N	T	C	C	49703	101516	0.173633	0.173212	0.17384	0.973567	N	ADD	435457	1.00112	0.00619936	0.989026	1.01335	0.179936	0.857203	.
run3	9	21670557	9:21670557:A:G	A	G	N	G	A	A	29054.4	58410.2	0.100428	0.101253	0.100023	1.0008	N	ADD	435457	1.00913	0.00767789	0.99406	1.02443	1.18406	0.236388	.
run3	9	21670654	9:21670654:A:G	A	G	N	G	A	A	49724.4	101561	0.173709	0.173287	0.173916	0.973068	N	ADD	435457	1.00111	0.00619995	0.989021	1.01335	0.179287	0.857712	.
run3	9	21670658	9:21670658:A:T	A	T	N	T	A	A	49724.6	101561	0.173709	0.173288	0.173916	0.973066	N	ADD	435457	1.00111	0.00619995	0.989022	1.01335	0.17957	0.85749	.
run3	9	21671191	9:21671191:A:G	A	G	N	G	A	A	55545.2	113365	0.193946	0.193572	0.19413	0.966413	N	ADD	435457	1.00043	0.00596314	0.988808	1.01219	0.0724469	0.942246	.
run3	9	21671321	9:21671321:T:A	T	A	N	A	T	T	49657.4	101441	0.173494	0.173054	0.173711	0.972661	N	ADD	435457	1.00092	0.00620434	0.988827	1.01317	0.148959	0.881586	.
run3	9	21671437	9:21671437:T:G	T	G	N	G	T	T	20527.9	42929.1	0.0728625	0.0715386	0.073513	0.97922	N	ADD	435457	0.989758	0.00906949	0.972319	1.00751	-1.13514	0.256317	.
run3	9	21671604	9:21671604:G:T	G	T	N	T	G	G	49236	100600	0.172045	0.171585	0.172271	0.960028	N	ADD	435457	1.00088	0.00626612	0.988663	1.01325	0.140403	0.888342	.
run3	9	21671720	9:21671720:C:T	C	T	N	T	C	C	27766.1	55751.8	0.0958968	0.0967636	0.0954709	0.950151	N	ADD	435457	1.01072	0.00804087	0.994913	1.02677	1.3257	0.18494	.
run3	9	21671748	9:21671748:A:G	A	G	N	G	A	A	49372.2	100852	0.172491	0.17206	0.172702	0.959428	N	ADD	435457	1.00115	0.00626146	0.988942	1.01352	0.184093	0.85394	.
run3	9	21672010	9:21672010:G:A	G	A	N	A	G	G	49317.8	100743	0.172303	0.17187	0.172516	0.959557	N	ADD	435457	1.00114	0.0062638	0.988926	1.01351	0.182155	0.855461	.
run3	9	21672228	9:21672228:G:A	G	A	N	A	G	G	15251.7	31060.7	0.0531767	0.0531513	0.0531892	0.646418	N	ADD	435457	0.990126	0.012838	0.965523	1.01536	-0.772969	0.439541	.
run3	9	21672575	9:21672575:T:C	T	C	N	C	T	T	21113.7	44141.4	0.0749271	0.0735802	0.075589	1.00065	N	ADD	435457	0.989362	0.00885303	0.972343	1.00668	-1.20805	0.22703	.
run3	9	21672613	9:21672613:T:C	T	C	N	C	T	T	49716.3	101524	0.173657	0.173259	0.173852	0.954238	N	ADD	435457	1.00139	0.00626193	0.989173	1.01375	0.221589	0.824634	.
run3	9	21672769	9:21672769:G:A	G	A	N	A	G	G	49437.7	100978	0.17271	0.172288	0.172917	0.959612	N	ADD	435457	1.00119	0.00625771	0.988989	1.01355	0.190581	0.848854	.
run3	9	21673153	9:21673153:C:A	C	A	N	A	C	C	49328.5	100761	0.172336	0.171908	0.172546	0.959171	N	ADD	435457	1.0012	0.00626443	0.988987	1.01357	0.192159	0.847618	.
run3	9	21673226	9:21673226:T:C	T	C	N	C	T	T	54936.4	112108	0.191804	0.191451	0.191977	0.951151	N	ADD	435457	1.00093	0.00603594	0.989162	1.01284	0.15452	0.8772	.
run3	9	21673461	9:21673461:G:A	G	A	N	A	G	G	41390.2	84354.8	0.144383	0.144243	0.144452	0.702564	N	ADD	435457	1.00132	0.00786361	0.986004	1.01687	0.167526	0.866956	.
run3	9	21673608	9:21673608:G:A	G	A	N	A	G	G	48962.9	99861.2	0.170883	0.170633	0.171005	0.916966	N	ADD	435457	1.00161	0.00642596	0.989074	1.0143	0.250346	0.80232	.
run3	9	21673750	9:21673750:T:A	T	A	N	A	T	T	27117.9	54344.3	0.0935364	0.0945045	0.0930607	0.890921	N	ADD	435457	1.01116	0.00839487	0.994657	1.02793	1.32183	0.186225	.
run3	9	21673877	9:21673877:A:T	A	T	N	T	A	A	21793.6	45408.1	0.0771622	0.0759496	0.0777581	0.938786	N	ADD	435457	0.990505	0.00901665	0.973155	1.00817	-1.05803	0.290042	.
run3	9	21673897	9:21673897:A:G	A	G	N	G	A	A	79082.1	161960	0.276769	0.275597	0.277345	0.74405	N	ADD	435457	0.99746	0.00602592	0.985748	1.00931	-0.422114	0.672941	.
run3	9	21673925	9:21673925:A:G	A	G	N	G	A	A	43794.8	89333.2	0.15286	0.152623	0.152977	0.923598	N	ADD	435457	1.0021	0.00669664	0.989035	1.01534	0.313468	0.753925	.
run3	9	21674067	9:21674067:G:A	G	A	N	A	G	G	50501.5	102679	0.175885	0.175995	0.17583	0.984157	N	ADD	435457	1.00316	0.0061334	0.991177	1.0153	0.515049	0.606519	.
run3	9	21674147	9:21674147:T:G	T	G	N	G	T	T	49890.3	101833	0.174212	0.173865	0.174382	0.91676	N	ADD	435457	0.999963	0.00639208	0.987513	1.01257	-0.0058408	0.99534	.
run3	9	21674312	9:21674312:T:A	T	A	N	A	T	T	56619.5	115125	0.197201	0.197316	0.197144	0.850682	N	ADD	435457	1.00645	0.00632089	0.99406	1.019	1.01745	0.308941	.
run3	9	21674425	9:21674425:C:T	C	T	N	T	C	C	78733.5	158592	0.272502	0.274382	0.271578	0.568156	N	ADD	435457	1.01124	0.00691366	0.997629	1.02504	1.61661	0.105963	.
run3	9	21674667	9:21674667:C:T	C	T	N	T	C	C	23461.7	47408.9	0.0813749	0.0817628	0.0811843	0.42173	N	ADD	435457	1.00628	0.0130339	0.980899	1.03232	0.480289	0.631022	.
run3	9	21674949	9:21674949:C:T	C	T	N	T	C	C	113483	232114	0.396821	0.395482	0.397479	0.484593	N	ADD	435457	0.995268	0.0068526	0.98199	1.00873	-0.692124	0.488859	.
run3	9	21675361	9:21675361:G:A	G	A	N	A	G	G	41142.7	83602.3	0.143235	0.14338	0.143163	0.592746	N	ADD	435457	0.994829	0.0086687	0.978069	1.01188	-0.598092	0.549779	.
run3	9	21675373	9:21675373:A:C	A	C	N	C	A	A	42245.7	85727.4	0.146941	0.147224	0.146802	0.600169	N	ADD	435457	0.997474	0.00853769	0.980921	1.01431	-0.296289	0.767009	.
run3	9	21675463	9:21675463:C:T	C	T	N	T	C	C	72946	148995	0.254837	0.254213	0.255143	0.764402	N	ADD	435457	1.00452	0.00667689	0.991456	1.01775	0.674885	0.499749	.
run3	9	21675545	9:21675545:A:G	A	G	N	G	A	A	131038	266059	0.455955	0.456662	0.455607	0.712889	N	ADD	435457	1.00519	0.00588437	0.993664	1.01685	0.879829	0.378952	.
run3	9	21675716	9:21675716:A:C	A	C	N	C	A	A	44062.2	89272.2	0.153097	0.153555	0.152872	0.615763	N	ADD	435457	0.997549	0.0082966	0.981459	1.0139	-0.295731	0.767436	.
run3	9	21676042	9:21676042:T:A	T	A	N	A	T	T	130183	264380	0.453045	0.453682	0.452732	0.716016	N	ADD	435457	1.00571	0.00587278	0.994197	1.01735	0.968912	0.332589	.
run3	9	21676273	9:21676273:G:C	G	C	N	C	G	G	73154.7	149511	0.255669	0.254941	0.256027	0.786512	N	ADD	435457	1.00431	0.00659644	0.991411	1.01738	0.652333	0.514187	.
run3	9	21676295	9:21676295:A:C	A	C	N	C	A	A	56470.2	113792	0.195498	0.196796	0.194861	0.669116	N	ADD	435457	1.00224	0.00714056	0.988312	1.01637	0.31344	0.753947	.
run3	9	21676883	9:21676883:T:A	T	A	N	A	T	T	57043.4	114933	0.197467	0.198794	0.196814	0.674456	N	ADD	435457	1.00118	0.00709025	0.98736	1.01519	0.165875	0.868255	.
run3	9	21677313	9:21677313:T:C	T	C	N	C	T	T	56199.1	113238	0.194551	0.195851	0.193913	0.674317	N	ADD	435457	1.002	0.00712782	0.988097	1.01609	0.279968	0.779502	.
run3	9	21677459	9:21677459:T:C	T	C	N	C	T	T	55792.8	112464	0.193195	0.194435	0.192586	0.675437	N	ADD	435457	1.00084	0.00714241	0.986927	1.01495	0.117548	0.906426	.
run3	9	21677857	9:21677857:A:T	A	T	N	T	A	A	42824.6	86762.6	0.148794	0.149242	0.148575	0.62942	N	ADD	435457	0.996427	0.0083208	0.980309	1.01281	-0.430169	0.667073	.
run3	9	21678022	9:21678022:T:A	T	A	N	A	T	T	42850.7	86814.6	0.148884	0.149333	0.148664	0.629781	N	ADD	435457	0.996398	0.00831613	0.980289	1.01277	-0.433941	0.664332	.
run3	9	21678064	9:21678064:G:C	G	C	N	C	G	G	56396.7	113642	0.195241	0.19654	0.194603	0.676457	N	ADD	435457	1.00102	0.00710922	0.987172	1.01507	0.143929	0.885557	.
run3	9	21678321	9:21678321:G:C	G	C	N	C	G	G	42915.2	86924.8	0.149085	0.149557	0.148852	0.629827	N	ADD	435457	0.996699	0.00831205	0.980593	1.01307	-0.397752	0.690813	.
run3	9	21678559	9:21678559:C:T	C	T	N	T	C	C	129790	263569	0.451662	0.452313	0.451342	0.719477	N	ADD	435457	1.0048	0.00586124	0.993324	1.01641	0.817057	0.413896	.
run3	9	21678902	9:21678902:A:G	A	G	N	G	A	A	42863.7	86838.9	0.148927	0.149378	0.148705	0.629895	N	ADD	435457	0.996435	0.00831439	0.980328	1.01281	-0.429592	0.667492	.
run3	9	21678973	9:21678973:A:G	A	G	N	G	A	A	56415.9	113675	0.195301	0.196607	0.19466	0.67661	N	ADD	435457	1.00115	0.0071075	0.9873	1.01519	0.161731	0.871518	.
run3	9	21679152	9:21679152:A:G	A	G	N	G	A	A	55641.6	112135	0.192645	0.193908	0.192024	0.676507	N	ADD	435457	1.00114	0.00714441	0.987222	1.01526	0.159925	0.87294	.
run3	9	21679188	9:21679188:G:C	G	C	N	C	G	G	42781	86668.1	0.148636	0.14909	0.148413	0.63032	N	ADD	435457	0.996542	0.00831857	0.980426	1.01292	-0.416383	0.67713	.
run3	9	21679189	9:21679189:T:C	T	C	N	C	T	T	55555.8	111964	0.19235	0.193609	0.191731	0.643486	N	ADD	435457	0.999822	0.00734347	0.985535	1.01432	-0.0241992	0.980694	.
run3	9	21679452	9:21679452:G:A	G	A	N	A	G	G	42023.3	85085	0.145948	0.146449	0.145702	0.635863	N	ADD	435457	0.997916	0.00833726	0.981742	1.01436	-0.250264	0.802383	.
run3	9	21679503	9:21679503:CAGATATG:C	CAGATATG	C	N	C	CAGATATG	CAGATATG	42273.9	85500	0.146712	0.147323	0.146413	0.597587	N	ADD	435457	0.997575	0.0086291	0.980845	1.01459	-0.281417	0.778391	.
run3	9	21679638	9:21679638:T:C	T	C	N	C	T	T	55096.7	110927	0.190632	0.192009	0.189955	0.681842	N	ADD	435457	1.00286	0.00714284	0.988921	1.017	0.4002	0.68901	.
run3	9	21679764	9:21679764:C:T	C	T	N	T	C	C	54612.7	109914	0.188913	0.190323	0.18822	0.683282	N	ADD	435457	1.0032	0.00715849	0.989224	1.01738	0.446458	0.655266	.
run3	9	21680460	9:21680460:C:T	C	T	N	T	C	C	55108.5	110951	0.190673	0.19205	0.189996	0.68193	N	ADD	435457	1.00285	0.00714177	0.988913	1.01699	0.398903	0.689965	.
run3	9	21680669	9:21680669:G:GC	G	GC	N	GC	G	G	73622.7	150473	0.257311	0.256572	0.257674	0.812755	N	ADD	435457	1.00279	0.00649525	0.990107	1.01564	0.429337	0.667678	.
run3	9	21682027	9:21682027:G:A	G	A	N	A	G	G	41100	83207.4	0.142732	0.143231	0.142487	0.63493	N	ADD	435457	0.999395	0.00841998	0.983038	1.01603	-0.0718253	0.942741	.
run3	9	21682141	9:21682141:A:C	A	C	N	C	A	A	54496.7	109758	0.1886	0.189918	0.187953	0.679957	N	ADD	435457	1.00314	0.00717979	0.989121	1.01735	0.436467	0.662498	.
run3	9	21682260	9:21682260:G:C	G	C	N	C	G	G	55335.8	111398	0.191446	0.192843	0.19076	0.67816	N	ADD	435457	1.00385	0.00714869	0.989882	1.01801	0.537372	0.591011	.
run3	9	21682302	9:21682302:G:C	G	C	N	C	G	G	40953.3	82920	0.142234	0.14272	0.141995	0.636242	N	ADD	435457	0.99921	0.00842247	0.98285	1.01584	-0.0938778	0.925206	.
run3	9	21682759	9:21682759:A:G	A	G	N	G	A	A	74069.5	151400	0.258889	0.258129	0.259262	0.882205	N	ADD	435457	1.00301	0.00624564	0.990807	1.01536	0.481295	0.630307	.
run3	9	21683289	9:21683289:C:A	C	A	N	A	C	C	39231.5	79334.1	0.136139	0.13672	0.135854	0.697899	N	ADD	435457	0.999667	0.00820169	0.983725	1.01587	-0.040663	0.967565	.
run3	9	21683559	9:21683559:TG:T	TG	T	N	T	TG	TG	39076.2	79023.9	0.135605	0.136179	0.135323	0.649806	N	ADD	435457	0.998646	0.00853078	0.982087	1.01548	-0.158839	0.873795	.
run3	9	21683605	9:21683605:A:G	A	G	N	G	A	A	52713	106289	0.182569	0.183702	0.182012	0.727859	N	ADD	435457	1.00182	0.00702463	0.988122	1.01571	0.258898	0.795714	.
run3	9	21683608	9:21683608:T:C	T	C	N	C	T	T	52716.3	106296	0.182581	0.183714	0.182024	0.727876	N	ADD	435457	1.00181	0.00702438	0.988117	1.0157	0.258088	0.796339	.
run3	9	21683805	9:21683805:T:C	T	C	N	C	T	T	66651.9	138500	0.23556	0.232279	0.237172	0.99585	N	ADD	435457	1.00074	0.00570963	0.989603	1.012	0.129516	0.89695	.
run3	9	21683880	9:21683880:C:T	C	T	N	T	C	C	52058.8	104848	0.180163	0.181423	0.179545	0.743335	N	ADD	435457	1.00163	0.0069921	0.987993	1.01545	0.232374	0.816248	.
run3	9	21683998	9:21683998:T:A	T	A	N	A	T	T	73716.2	150650	0.257622	0.256897	0.257977	0.880972	N	ADD	435457	1.00327	0.00626588	0.99102	1.01566	0.520373	0.602804	.
run3	9	21684063	9:21684063:A:G	A	G	N	G	A	A	52108.1	104942	0.180328	0.181594	0.179706	0.743745	N	ADD	435457	1.00174	0.00698752	0.98811	1.01555	0.248211	0.803971	.
run3	9	21684433	9:21684433:G:C	G	C	N	C	G	G	38907.9	78678.8	0.135015	0.135592	0.134732	0.704505	N	ADD	435457	0.999709	0.00818436	0.983801	1.01588	-0.0355036	0.971678	.
run3	9	21684689	9:21684689:C:T	C	T	N	T	C	C	37459.2	75082.7	0.129223	0.130543	0.128574	0.663732	N	ADD	435457	1.00645	0.0095347	0.987817	1.02544	0.674351	0.500088	.
run3	9	21684722	9:21684722:G:A	G	A	N	A	G	G	51762.7	104173	0.179048	0.18039	0.178389	0.741538	N	ADD	435457	1.00262	0.00701744	0.988921	1.0165	0.372318	0.709656	.
run3	9	21685188	9:21685188:C:T	C	T	N	T	C	C	125166	254192	0.435586	0.436197	0.435286	0.809223	N	ADD	435457	1.00412	0.00559085	0.993174	1.01518	0.734839	0.462438	.
run3	9	21685404	9:21685404:G:A	G	A	N	A	G	G	125326	254508	0.436132	0.436754	0.435826	0.809864	N	ADD	435457	1.00417	0.00558774	0.993234	1.01523	0.744991	0.456277	.
run3	9	21688238	9:21688238:A:C	A	C	N	C	A	A	39944.6	80827.6	0.138673	0.139205	0.138412	0.741064	N	ADD	435457	0.998443	0.00790376	0.983095	1.01403	-0.197203	0.843669	.
run3	9	21689840	9:21689840:T:C	T	C	N	C	T	T	39832	80604.2	0.138287	0.138813	0.138029	0.739593	N	ADD	435457	0.998696	0.00791674	0.983319	1.01431	-0.164876	0.869041	.
run3	9	21690261	9:21690261:T:C	T	C	N	C	T	T	74878.2	153120	0.261792	0.260947	0.262208	0.948245	N	ADD	435457	1.00219	0.00603446	0.990406	1.01411	0.362429	0.717031	.
run3	9	21690958	9:21690958:T:G	T	G	N	G	T	T	64092.2	133408	0.226773	0.223358	0.228451	0.952045	N	ADD	435457	0.999593	0.00594069	0.988022	1.0113	-0.0684547	0.945424	.
run3	9	21691376	9:21691376:G:C	G	C	N	C	G	G	36843.3	74577.7	0.127936	0.128397	0.127709	0.730849	N	ADD	435457	0.995891	0.00827934	0.979861	1.01218	-0.497345	0.618946	.
run3	9	21691392	9:21691392:C:T	C	T	N	T	C	C	75493.1	154433	0.264005	0.26309	0.264455	0.992126	N	ADD	435457	1.00221	0.00589191	0.990698	1.01385	0.373855	0.708512	.
run3	9	21691467	9:21691467:A:T	A	T	N	A	T	T	48257.8	96754.9	0.166506	0.168176	0.165686	0.615254	N	ADD	435457	0.991602	0.00874342	0.974754	1.00874	-0.96456	0.334765	.
run3	9	21691988	9:21691988:G:A	G	A	N	A	G	G	14595.9	29096.9	0.050169	0.050866	0.0498264	0.900889	N	ADD	435457	1.01139	0.0114163	0.989007	1.03427	0.991744	0.321322	.
run3	9	21692017	9:21692017:G:A	G	A	N	G	A	A	111073	223251	0.383877	0.387083	0.382301	0.837778	N	ADD	435457	0.996947	0.00754314	0.982316	1.0118	-0.405378	0.6852	.
run3	9	21693409	9:21693409:C:A	C	A	N	A	C	C	114757	237741	0.404745	0.399923	0.407114	0.932536	N	ADD	435457	1.00019	0.00680846	0.986928	1.01362	0.0272756	0.97824	.
run3	9	21693769	9:21693769:T:C	T	C	N	C	T	T	36776.9	74484.2	0.127752	0.128166	0.127549	0.735462	N	ADD	435457	0.994988	0.00825589	0.979017	1.01122	-0.608632	0.542768	.
run3	9	21693816	9:21693816:G:A	G	A	N	G	A	A	119896	240889	0.41426	0.417831	0.412505	0.834849	N	ADD	435457	0.998476	0.00713075	0.984618	1.01253	-0.213909	0.830618	.
run3	9	21693893	9:21693893:T:G	T	G	N	T	G	G	118980	238995	0.411034	0.41464	0.409262	0.833845	N	ADD	435457	0.998765	0.00716104	0.984845	1.01288	-0.172576	0.862985	.
run3	9	21693934	9:21693934:T:G	T	G	N	T	G	G	18531.8	37693.5	0.064559	0.0645825	0.0645474	0.40211	N	ADD	435457	0.983663	0.0153689	0.954474	1.01374	-1.07179	0.283813	.
run3	9	21694039	9:21694039:C:T	C	T	N	C	T	T	119414	239851	0.412515	0.416153	0.410727	0.8352	N	ADD	435457	0.998884	0.00715717	0.984969	1.01299	-0.156066	0.875981	.
run3	9	21694602	9:21694602:T:C	T	C	N	T	C	C	119222	239455	0.41184	0.415484	0.41005	0.836351	N	ADD	435457	0.999048	0.00715393	0.985137	1.01315	-0.133186	0.894046	.
run3	9	21694611	9:21694611:AG:A	AG	A	N	A	AG	AG	18860.6	38100.8	0.0654042	0.0657284	0.0652449	0.564887	N	ADD	435457	1.0089	0.0133103	0.98292	1.03557	0.665681	0.505615	.
run3	9	21694664	9:21694664:C:T	C	T	N	C	T	T	119260	239533	0.411973	0.415615	0.410183	0.836225	N	ADD	435457	0.999012	0.00715406	0.985102	1.01312	-0.138202	0.890081	.
run3	9	21695460	9:21695460:T:C	T	C	N	T	C	C	135145	272015	0.467509	0.470973	0.465807	0.882665	N	ADD	435457	0.991427	0.00812127	0.975771	1.00733	-1.06011	0.289093	.
run3	9	21695893	9:21695893:A:G	A	G	N	A	G	G	135217	272354	0.467981	0.471225	0.466386	0.875182	N	ADD	435457	0.990153	0.00809044	0.974576	1.00598	-1.22318	0.221262	.
run3	9	21696288	9:21696288:C:T	C	T	N	T	C	C	20365.5	40883.8	0.0703276	0.0709727	0.0700107	0.73784	N	ADD	435457	1.00569	0.0105275	0.985153	1.02666	0.539106	0.589814	.
run3	9	21697689	9:21697689:G:A	G	A	N	G	A	A	135191	272131	0.467695	0.471135	0.466004	0.884479	N	ADD	435457	0.992878	0.0082805	0.976894	1.00912	-0.863189	0.388034	.
run3	9	21697699	9:21697699:G:A	G	A	N	G	A	A	135025	271804	0.467129	0.470557	0.465445	0.882882	N	ADD	435457	0.992764	0.00828598	0.976771	1.00902	-0.876473	0.380773	.
run3	9	21697805	9:21697805:C:T	C	T	N	C	T	T	136478	274935	0.472392	0.475618	0.470806	0.792881	N	ADD	435457	0.991708	0.00858189	0.975167	1.00853	-0.970238	0.331928	.
run3	9	21698087	9:21698087:T:C	T	C	N	C	T	T	113565	235194	0.400452	0.395767	0.402753	0.855067	N	ADD	435457	0.998985	0.00713271	0.985116	1.01305	-0.142409	0.886757	.
run3	9	21698355	9:21698355:G:T	G	T	N	G	T	T	143297	288479	0.495773	0.499384	0.493999	0.752023	N	ADD	435457	0.998045	0.00843235	0.981686	1.01468	-0.232086	0.816472	.
run3	9	21698402	9:21698402:T:C	T	C	N	T	C	C	142649	287819	0.494271	0.497124	0.492869	0.751521	N	ADD	435457	0.991257	0.00845695	0.974962	1.00782	-1.03836	0.299102	.
run3	9	21698613	9:21698613:C:T	C	T	N	T	C	C	115262	236855	0.404306	0.401681	0.405597	0.603606	N	ADD	435457	1.00255	0.00871585	0.985567	1.01982	0.291989	0.770295	.
run3	9	21698615	9:21698615:T:A	T	A	N	A	T	T	115262	236855	0.404306	0.401681	0.405597	0.603606	N	ADD	435457	1.00255	0.00871585	0.985567	1.01982	0.291989	0.770295	.
run3	9	21698744	9:21698744:T:TG	T	TG	N	T	TG	TG	132955	267795	0.460148	0.463341	0.45858	0.569172	N	ADD	435457	1.00539	0.00705587	0.991585	1.01939	0.762315	0.445872	.
run3	9	21698955	9:21698955:C:CTGTT	C	CTGTT	N	C	CTGTT	CTGTT	139089	280392	0.481657	0.48472	0.480151	0.775947	N	ADD	435457	0.989012	0.00855987	0.972557	1.00574	-1.29082	0.196767	.
run3	9	21699406	9:21699406:G:A	G	A	N	G	A	A	135699	273161	0.469461	0.472903	0.467769	0.886603	N	ADD	435457	0.992383	0.00819214	0.976576	1.00845	-0.933322	0.350654	.
run3	9	21699444	9:21699444:C:T	C	T	N	C	T	T	135692	273150	0.46944	0.472881	0.46775	0.886632	N	ADD	435457	0.992363	0.00819217	0.976556	1.00843	-0.935843	0.349354	.
run3	9	21699618	9:21699618:T:TA	T	TA	N	T	TA	TA	139706	281522	0.483662	0.48687	0.482086	0.840486	N	ADD	435457	0.992104	0.00871765	0.975297	1.0092	-0.909352	0.363165	.
run3	9	21700059	9:21700059:A:G	A	G	N	G	A	A	16545.2	33812.3	0.0578215	0.0576592	0.0579012	0.714245	N	ADD	435457	0.98211	0.012387	0.958554	1.00625	-1.45729	0.145036	.
run3	9	21700172	9:21700172:A:G	A	G	N	A	G	G	136046	273836	0.470634	0.474113	0.468924	0.88998	N	ADD	435457	0.992912	0.00817744	0.977125	1.00895	-0.86983	0.384393	.
run3	9	21700259	9:21700259:G:A	G	A	N	A	G	G	20427.1	41025.9	0.0705614	0.0711874	0.0702538	0.739676	N	ADD	435457	1.00483	0.0104997	0.98436	1.02572	0.458658	0.64648	.
run3	9	21700409	9:21700409:A:G	A	G	N	A	G	G	137524	276861	0.475805	0.479265	0.474105	0.931783	N	ADD	435457	0.991098	0.00794137	0.975791	1.00665	-1.12596	0.260181	.
run3	9	21700496	9:21700496:T:C	T	C	N	C	T	T	20231.3	40660.2	0.0699167	0.070505	0.0696276	0.794259	N	ADD	435457	1.00481	0.0101785	0.984966	1.02506	0.471708	0.637136	.
run3	9	21700530	9:21700530:C:G	C	G	N	C	G	G	137182	276105	0.474544	0.478074	0.47281	0.938439	N	ADD	435457	0.992582	0.0079484	0.977239	1.00817	-0.936688	0.348919	.
run3	9	21700795	9:21700795:G:A	G	A	N	G	A	A	136552	274845	0.472374	0.475878	0.470652	0.929628	N	ADD	435457	0.99242	0.00800334	0.976974	1.00811	-0.950714	0.34175	.
run3	9	21700927	9:21700927:A:G	A	G	N	A	G	G	137235	276212	0.474728	0.478256	0.472994	0.936614	N	ADD	435457	0.992614	0.00795462	0.977259	1.00821	-0.931902	0.351387	.
run3	9	21700932	9:21700932:G:A	G	A	N	G	A	A	137236	276216	0.474733	0.478262	0.472999	0.936597	N	ADD	435457	0.992616	0.00795472	0.97726	1.00821	-0.931666	0.351509	.
run3	9	21701005	9:21701005:T:G	T	G	N	T	G	G	137198	276156	0.474621	0.47813	0.472897	0.93667	N	ADD	435457	0.992349	0.00795122	0.977004	1.00793	-0.965962	0.334063	.
run3	9	21701432	9:21701432:T:C	T	C	N	T	C	C	137257	276258	0.474806	0.478334	0.473072	0.937347	N	ADD	435457	0.992586	0.00795159	0.977236	1.00818	-0.935905	0.349322	.
run3	9	21701451	9:21701451:A:T	A	T	N	A	T	T	137274	276291	0.474863	0.478392	0.473129	0.937285	N	ADD	435457	0.992597	0.00795128	0.977248	1.00819	-0.934556	0.350017	.
run3	9	21701534	9:21701534:C:A	C	A	N	A	C	C	129314	266702	0.454713	0.450651	0.456708	0.923113	N	ADD	435457	1.00517	0.00793227	0.98966	1.02092	0.649662	0.515911	.
run3	9	21701639	9:21701639:A:G	A	G	N	A	G	G	137044	275885	0.474133	0.477591	0.472434	0.935108	N	ADD	435457	0.99173	0.00794946	0.976398	1.0073	-1.04463	0.296192	.
run3	9	21701674	9:21701674:G:A	G	A	N	G	A	A	137029	275856	0.474083	0.477541	0.472384	0.935271	N	ADD	435457	0.991737	0.00794847	0.976407	1.00731	-1.04387	0.296545	.
run3	9	21701942	9:21701942:T:G	T	G	N	G	T	T	114247	236774	0.403049	0.398144	0.405459	0.936821	N	ADD	435457	0.998961	0.00690079	0.985541	1.01256	-0.150649	0.880253	.
run3	9	21702122	9:21702122:T:C	T	C	N	C	T	T	20241.7	40680.9	0.0699526	0.0705415	0.0696632	0.793343	N	ADD	435457	1.00485	0.0101819	0.984994	1.0251	0.474981	0.634801	.
run3	9	21702286	9:21702286:A:AT	A	AT	N	A	AT	AT	138048	277918	0.47762	0.48109	0.475914	0.921907	N	ADD	435457	0.992692	0.00796374	0.977318	1.00831	-0.921033	0.357033	.
run3	9	21702293	9:21702293:G:C	G	C	N	G	C	C	136296	274381	0.471548	0.474985	0.469859	0.927398	N	ADD	435457	0.991608	0.00800366	0.976174	1.00729	-1.05298	0.29235	.
run3	9	21702751	9:21702751:CA:C	CA	C	N	CA	C	C	137781	277405	0.476724	0.480159	0.475036	0.916919	N	ADD	435457	0.992992	0.00804879	0.97745	1.00878	-0.873815	0.382219	.
run3	9	21703051	9:21703051:C:G	C	G	N	G	C	C	20230.4	40668.5	0.0699253	0.0705021	0.0696419	0.794228	N	ADD	435457	1.00438	0.0101786	0.984545	1.02462	0.429676	0.667431	.
run3	9	21703289	9:21703289:C:T	C	T	N	T	C	C	130510	269095	0.458834	0.454821	0.460805	0.922201	N	ADD	435457	1.00539	0.00805732	0.98964	1.0214	0.667475	0.504469	.
run3	9	21703817	9:21703817:A:T	A	T	N	T	A	A	15772.9	31332.7	0.0540875	0.0549676	0.053655	0.867408	N	ADD	435457	1.01382	0.0112667	0.991678	1.03646	1.21821	0.223144	.
run3	9	21703860	9:21703860:T:C	T	C	N	C	T	T	114282	236838	0.403162	0.398266	0.405568	0.936132	N	ADD	435457	0.998998	0.00690782	0.985564	1.01262	-0.145128	0.88461	.
run3	9	21703947	9:21703947:T:C	T	C	N	C	T	T	20212.5	40632.5	0.0698633	0.0704395	0.0695802	0.793987	N	ADD	435457	1.00442	0.0101844	0.98457	1.02467	0.433064	0.664968	.
run3	9	21704021	9:21704021:A:G	A	G	N	A	G	G	136222	274233	0.471293	0.474728	0.469604	0.942373	N	ADD	435457	0.992051	0.00797046	0.976674	1.00767	-1.00129	0.316688	.
run3	9	21704498	9:21704498:A:G	A	G	N	G	A	A	20225.6	40657.4	0.069907	0.0704852	0.0696229	0.794224	N	ADD	435457	1.00447	0.0101798	0.984623	1.02471	0.437647	0.661642	.
run3	9	21704873	9:21704873:T:C	T	C	N	C	T	T	130514	269102	0.458847	0.454833	0.460819	0.922282	N	ADD	435457	1.00538	0.00805751	0.98963	1.02139	0.666291	0.505225	.
run3	9	21704911	9:21704911:C:G	C	G	N	G	C	C	130182	268436	0.4577	0.453677	0.459677	0.922868	N	ADD	435457	1.00533	0.00804494	0.989606	1.02131	0.661197	0.508486	.
run3	9	21704999	9:21704999:G:A	G	A	N	A	G	G	113634	235479	0.400858	0.396011	0.40324	0.917435	N	ADD	435457	0.998979	0.00698352	0.985398	1.01275	-0.146315	0.883672	.
run3	9	21705014	9:21705014:T:G	T	G	N	G	T	T	130537	269153	0.458932	0.454915	0.460905	0.92242	N	ADD	435457	1.00532	0.00805688	0.989573	1.02132	0.658945	0.509931	.
run3	9	21705287	9:21705287:A:C	A	C	N	C	A	A	20282.9	40769.8	0.0701019	0.0706849	0.0698154	0.790641	N	ADD	435457	1.00465	0.0101898	0.98478	1.02491	0.454844	0.649222	.
run3	9	21705420	9:21705420:T:C	T	C	N	C	T	T	128469	264845	0.45161	0.447708	0.453528	0.895329	N	ADD	435457	1.00478	0.00814184	0.988871	1.02094	0.585361	0.558305	.
run3	9	21705424	9:21705424:A:C	A	C	N	C	A	A	112535	233170	0.396944	0.392179	0.399286	0.909247	N	ADD	435457	0.998449	0.00699695	0.98485	1.01224	-0.221883	0.824405	.
run3	9	21705491	9:21705491:G:C	G	C	N	C	G	G	20033.4	40280.2	0.0692532	0.0698156	0.0689769	0.764769	N	ADD	435457	1.0049	0.0104216	0.984584	1.02564	0.469217	0.638915	.
run3	9	21705600	9:21705600:T:C	T	C	N	C	T	T	129521	267062	0.455364	0.451375	0.457324	0.903533	N	ADD	435457	1.00542	0.00814766	0.989491	1.0216	0.663268	0.507159	.
run3	9	21706115	9:21706115:C:G	C	G	N	G	C	C	114391	237078	0.403564	0.398648	0.405979	0.935434	N	ADD	435457	0.998527	0.00689561	0.985122	1.01211	-0.21381	0.830696	.
run3	9	21706121	9:21706121:G:A	G	A	N	A	G	G	129308	266636	0.45463	0.450632	0.456594	0.904582	N	ADD	435457	1.00532	0.00813677	0.989416	1.02148	0.652277	0.514222	.
run3	9	21706283	9:21706283:T:G	T	G	N	G	T	T	130405	268897	0.458485	0.454454	0.460466	0.923611	N	ADD	435457	1.00517	0.00805751	0.989419	1.02117	0.639727	0.52235	.
run3	9	21706500	9:21706500:A:G	A	G	N	G	A	A	130500	269086	0.458812	0.454786	0.460791	0.92096	N	ADD	435457	1.00476	0.00805677	0.98902	1.02075	0.58954	0.555499	.
run3	9	21706519	9:21706519:G:A	G	A	N	A	G	G	130736	269466	0.45952	0.45561	0.461441	0.912956	N	ADD	435457	1.00502	0.00805585	0.989277	1.02102	0.621753	0.534104	.
run3	9	21706571	9:21706571:A:G	A	G	N	G	A	A	114432	237135	0.403676	0.398791	0.406077	0.935046	N	ADD	435457	0.999079	0.00691207	0.985636	1.01271	-0.133276	0.893975	.
run3	9	21706795	9:21706795:G:C	G	C	N	C	G	G	130005	268052	0.457057	0.453063	0.45902	0.921585	N	ADD	435457	1.00441	0.00804004	0.98871	1.02037	0.547816	0.583818	.
run3	9	21707372	9:21707372:C:T	C	T	N	C	T	T	133196	268040	0.460706	0.464181	0.458999	0.991006	N	ADD	435457	0.992474	0.00773216	0.977547	1.00763	-0.976969	0.328584	.
run3	9	21707492	9:21707492:C:T	C	T	N	C	T	T	136434	274666	0.472033	0.475466	0.470347	0.948019	N	ADD	435457	0.991526	0.00794866	0.976198	1.00709	-1.0707	0.284306	.
run3	9	21708783	9:21708783:G:T	G	T	N	T	G	G	15564.7	30934.5	0.0533912	0.0542421	0.0529731	0.877863	N	ADD	435457	1.01253	0.0112727	0.990404	1.03515	1.10461	0.269327	.
run3	9	21708883	9:21708883:T:A	T	A	N	A	T	T	113931	236029	0.401831	0.397045	0.404182	0.931567	N	ADD	435457	0.999483	0.00693304	0.985994	1.01316	-0.0745386	0.940582	.
run3	9	21709515	9:21709515:GA:G	GA	G	N	GA	G	G	129593	261176	0.448689	0.451626	0.447246	0.834969	N	ADD	435457	0.991076	0.00806285	0.975537	1.00686	-1.11183	0.266213	.
run3	9	21709997	9:21709997:C:T	C	T	N	C	T	T	136364	274526	0.471792	0.475222	0.470106	0.94768	N	ADD	435457	0.991822	0.00794473	0.976497	1.00739	-1.03362	0.301315	.
run3	9	21710108	9:21710108:T:TG	T	TG	N	T	TG	TG	137197	276244	0.474721	0.478124	0.473048	0.937634	N	ADD	435457	0.991689	0.00796294	0.976332	1.00729	-1.04801	0.294632	.
run3	9	21710215	9:21710215:C:T	C	T	N	C	T	T	136353	274505	0.471756	0.475185	0.470071	0.947809	N	ADD	435457	0.991798	0.0079444	0.976475	1.00736	-1.03668	0.299886	.
run3	9	21710618	9:21710618:G:A	G	A	N	A	G	G	15813	32349.3	0.0553008	0.0551074	0.0553959	0.765874	N	ADD	435457	0.983076	0.0121504	0.959942	1.00677	-1.40478	0.160086	.
run3	9	21711020	9:21711020:GT:G	GT	G	N	G	GT	GT	117071	241640	0.411879	0.407986	0.413791	0.774474	N	ADD	435457	1.00368	0.00733464	0.98936	1.01822	0.501478	0.616035	.
run3	9	21711062	9:21711062:G:T	G	T	N	G	T	T	136715	275187	0.472954	0.476446	0.471239	0.946752	N	ADD	435457	0.992058	0.00791242	0.976792	1.00756	-1.00777	0.313564	.
run3	9	21711125	9:21711125:C:T	C	T	N	C	T	T	136354	274504	0.471754	0.475185	0.470068	0.947687	N	ADD	435457	0.991836	0.00794569	0.97651	1.0074	-1.03163	0.302246	.
run3	9	21711637	9:21711637:A:G	A	G	N	A	G	G	135049	271898	0.467263	0.470639	0.465605	0.928845	N	ADD	435457	0.99169	0.00800196	0.976258	1.00737	-1.04279	0.297045	.
run3	9	21711647	9:21711647:C:A	C	A	N	C	A	A	136321	274407	0.471606	0.475073	0.469902	0.942939	N	ADD	435457	0.992545	0.00792791	0.977241	1.00809	-0.943907	0.345217	.
run3	9	21711675	9:21711675:G:A	G	A	N	G	A	A	136324	274412	0.471614	0.475081	0.469911	0.942972	N	ADD	435457	0.99254	0.0079277	0.977237	1.00808	-0.944491	0.344919	.
run3	9	21711735	9:21711735:C:G	C	G	N	C	G	G	136091	273951	0.470818	0.474269	0.469122	0.943073	N	ADD	435457	0.9925	0.00793183	0.97719	1.00805	-0.949088	0.342576	.
run3	9	21711788	9:21711788:A:C	A	C	N	A	C	C	136678	275160	0.472879	0.476315	0.471191	0.943207	N	ADD	435457	0.992496	0.00793539	0.977179	1.00805	-0.949188	0.342525	.
run3	9	21711789	9:21711789:A:C	A	C	N	A	C	C	137104	275986	0.474318	0.477802	0.472606	0.937068	N	ADD	435457	0.993971	0.00794469	0.978613	1.00957	-0.761189	0.446544	.
run3	9	21711801	9:21711801:G:A	G	A	N	G	A	A	137123	276021	0.47438	0.477867	0.472667	0.93661	N	ADD	435457	0.993973	0.007948	0.978609	1.00958	-0.760623	0.446882	.
run3	9	21711815	9:21711815:C:G	C	G	N	C	G	G	137057	275897	0.474162	0.477638	0.472454	0.936227	N	ADD	435457	0.993931	0.00794859	0.978567	1.00954	-0.765815	0.443786	.
run3	9	21712193	9:21712193:C:T	C	T	N	C	T	T	136462	274709	0.472114	0.475564	0.470419	0.941784	N	ADD	435457	0.991638	0.00798743	0.976235	1.00728	-1.05128	0.293131	.
run3	9	21713768	9:21713768:G:T	G	T	N	T	G	G	15393.1	30610.3	0.0528219	0.053644	0.0524179	0.86929	N	ADD	435457	1.01224	0.0113856	0.9899	1.03508	1.06832	0.285375	.
run3	9	21714920	9:21714920:T:C	T	C	N	C	T	T	138490	285559	0.4869	0.48263	0.488999	0.907528	N	ADD	435457	1.00315	0.00891774	0.985773	1.02084	0.353101	0.724013	.
run3	9	21715201	9:21715201:A:G	A	G	N	G	A	A	137322	283361	0.483036	0.478561	0.485235	0.905019	N	ADD	435457	1.00039	0.00878355	0.983315	1.01776	0.0443239	0.964646	.
run3	9	21715557	9:21715557:C:A	C	A	N	A	C	C	28496.1	57407.4	0.0986361	0.0993076	0.0983061	0.864298	N	ADD	435457	1.00724	0.00869314	0.990224	1.02455	0.829902	0.406594	.
run3	9	21715620	9:21715620:G:T	G	T	N	T	G	G	28282.4	56985.3	0.097906	0.098563	0.0975832	0.865293	N	ADD	435457	1.0069	0.00871391	0.989845	1.02424	0.788585	0.430354	.
run3	9	21715801	9:21715801:T:G	T	G	N	G	T	T	137094	282875	0.482217	0.477767	0.484404	0.906138	N	ADD	435457	1.00041	0.00873548	0.983427	1.01769	0.046852	0.962631	.
run3	9	21715890	9:21715890:G:C	G	C	N	C	G	G	137087	282863	0.482194	0.477742	0.484382	0.906092	N	ADD	435457	1.00036	0.00873551	0.983383	1.01764	0.041693	0.966743	.
run3	9	21716637	9:21716637:C:T	C	T	N	T	C	C	22150.9	45560.5	0.0777475	0.0771948	0.0780192	0.766262	N	ADD	435457	1.01251	0.0103418	0.992197	1.03325	1.20252	0.229164	.
run3	9	21716887	9:21716887:T:A	T	A	N	A	T	T	136903	282492	0.481558	0.477101	0.483748	0.906374	N	ADD	435457	1.00052	0.0087374	0.983532	1.0178	0.0594645	0.952582	.
run3	9	21716997	9:21716997:A:G	A	G	N	G	A	A	137217	283110	0.482627	0.478193	0.484806	0.90454	N	ADD	435457	1.00072	0.00873999	0.983725	1.01801	0.0825329	0.934223	.
run3	9	21717153	9:21717153:C:CCAAATCTAACAG	C	CCAAATCTAACAG	N	CCAAATCTAACAG	C	C	114856	237726	0.404842	0.400269	0.407089	0.874953	N	ADD	435457	0.997899	0.00710307	0.984103	1.01189	-0.296072	0.767175	.
run3	9	21717354	9:21717354:A:T	A	T	N	T	A	A	25303.5	49973.1	0.086434	0.0881815	0.0855753	0.71683	N	ADD	435457	1.01163	0.00986211	0.992264	1.03137	1.17245	0.241017	.
run3	9	21717395	9:21717395:A:T	A	T	N	A	T	T	139696	281007	0.483059	0.486834	0.481205	0.904552	N	ADD	435457	0.992383	0.00946419	0.974144	1.01096	-0.807913	0.419141	.
run3	9	21717441	9:21717441:A:G	A	G	N	A	G	G	139750	281112	0.483242	0.487022	0.481385	0.905077	N	ADD	435457	0.992402	0.00946296	0.974166	1.01098	-0.805937	0.420279	.
run3	9	21717509	9:21717509:A:G	A	G	N	A	G	G	139751	281112	0.483243	0.487026	0.481385	0.904103	N	ADD	435457	0.992443	0.00946708	0.974198	1.01103	-0.801258	0.422982	.
run3	9	21717599	9:21717599:A:G	A	G	N	A	G	G	139742	281098	0.483217	0.486995	0.48136	0.905127	N	ADD	435457	0.992359	0.0094631	0.974123	1.01094	-0.810547	0.417626	.
run3	9	21717884	9:21717884:A:G	A	G	N	A	G	G	139706	281019	0.483084	0.486869	0.481224	0.904639	N	ADD	435457	0.99257	0.0094636	0.974329	1.01115	-0.788086	0.430646	.
run3	9	21718193	9:21718193:T:C	T	C	N	T	C	C	139742	281098	0.483217	0.486995	0.48136	0.905127	N	ADD	435457	0.992359	0.0094631	0.974123	1.01094	-0.810547	0.417626	.
run3	9	21718297	9:21718297:T:G	T	G	N	T	G	G	139746	281107	0.483231	0.487009	0.481375	0.905093	N	ADD	435457	0.992359	0.00946342	0.974123	1.01094	-0.810493	0.417657	.
run3	9	21718458	9:21718458:C:T	C	T	N	T	C	C	16242.2	32305.6	0.0557435	0.0566033	0.055321	0.867633	N	ADD	435457	1.0122	0.0111239	0.990373	1.03451	1.09033	0.275566	.
run3	9	21718479	9:21718479:A:G	A	G	N	A	G	G	139749	281110	0.483239	0.48702	0.481382	0.905085	N	ADD	435457	0.992412	0.00946293	0.974176	1.01099	-0.804873	0.420893	.
run3	9	21718639	9:21718639:A:T	A	T	N	A	T	T	139790	281202	0.483391	0.487162	0.481538	0.90569	N	ADD	435457	0.992155	0.00946318	0.973923	1.01073	-0.832241	0.405273	.
run3	9	21718655	9:21718655:T:A	T	A	N	T	A	A	139796	281215	0.483412	0.487182	0.48156	0.905732	N	ADD	435457	0.992112	0.00946292	0.973881	1.01068	-0.836821	0.402693	.
run3	9	21719279	9:21719279:G:A	G	A	N	A	G	G	118219	244451	0.416425	0.411987	0.418605	0.907587	N	ADD	435457	0.999851	0.00696977	0.986286	1.0136	-0.0213603	0.982958	.
run3	9	21719375	9:21719375:G:A	G	A	N	G	A	A	139797	281217	0.483417	0.487186	0.481565	0.905762	N	ADD	435457	0.992085	0.00946309	0.973855	1.01066	-0.839687	0.401084	.
run3	9	21719507	9:21719507:T:C	T	C	N	T	C	C	139801	281226	0.483431	0.487199	0.48158	0.905725	N	ADD	435457	0.992057	0.00946341	0.973826	1.01063	-0.842683	0.399406	.
run3	9	21719872	9:21719872:G:C	G	C	N	G	C	C	139797	281217	0.483417	0.487186	0.481565	0.905762	N	ADD	435457	0.992085	0.00946309	0.973855	1.01066	-0.839687	0.401084	.
run3	9	21719996	9:21719996:A:C	A	C	N	A	C	C	139788	281202	0.483389	0.487156	0.481539	0.905721	N	ADD	435457	0.992022	0.00946338	0.973792	1.01059	-0.84643	0.397313	.
run3	9	21720108	9:21720108:C:A	C	A	N	C	A	A	139797	281218	0.483418	0.487187	0.481566	0.905756	N	ADD	435457	0.992086	0.00946309	0.973855	1.01066	-0.839618	0.401122	.
run3	9	21720225	9:21720225:C:G	C	G	N	C	G	G	139911	281446	0.48381	0.487582	0.481957	0.904789	N	ADD	435457	0.992129	0.00946727	0.973889	1.01071	-0.834668	0.403904	.
run3	9	21720481	9:21720481:G:T	G	T	N	G	T	T	139818	281262	0.483493	0.48726	0.481642	0.905977	N	ADD	435457	0.992028	0.00946247	0.973799	1.0106	-0.845903	0.397607	.
run3	9	21720826	9:21720826:T:C	T	C	N	T	C	C	139771	281205	0.483372	0.487094	0.481543	0.903077	N	ADD	435457	0.991935	0.00941906	0.973791	1.01042	-0.859676	0.389968	.
run3	9	21720921	9:21720921:G:A	G	A	N	G	A	A	139795	281211	0.483407	0.487178	0.481554	0.905688	N	ADD	435457	0.992125	0.00946357	0.973892	1.0107	-0.835462	0.403458	.
run3	9	21721061	9:21721061:T:A	T	A	N	A	T	T	28626.8	57672.3	0.0990903	0.0997631	0.0987597	0.864841	N	ADD	435457	1.00711	0.00867496	0.990132	1.02438	0.816812	0.414036	.
run3	9	21721248	9:21721248:G:T	G	T	N	G	T	T	139792	281206	0.483399	0.487169	0.481546	0.905602	N	ADD	435457	0.992106	0.00946296	0.973875	1.01068	-0.83746	0.402334	.
run3	9	21721455	9:21721455:A:G	A	G	N	A	G	G	139797	281217	0.483417	0.487186	0.481565	0.905762	N	ADD	435457	0.992085	0.00946309	0.973855	1.01066	-0.839687	0.401084	.
run3	9	21721585	9:21721585:C:A	C	A	N	C	A	A	139781	281186	0.483362	0.487129	0.48151	0.905642	N	ADD	435457	0.992102	0.00946175	0.973873	1.01067	-0.838076	0.401988	.
run3	9	21721615	9:21721615:A:G	A	G	N	G	A	A	28706.8	57856.5	0.0993936	0.100042	0.0990751	0.862895	N	ADD	435457	1.00678	0.00866952	0.98982	1.02404	0.779707	0.435563	.
run3	9	21721714	9:21721714:G:A	G	A	N	G	A	A	139797	281217	0.483417	0.487186	0.481565	0.905762	N	ADD	435457	0.992085	0.00946309	0.973855	1.01066	-0.839687	0.401084	.
run3	9	21721939	9:21721939:G:T	G	T	N	T	G	G	118291	244603	0.416681	0.412239	0.418864	0.908578	N	ADD	435457	0.999768	0.00696694	0.986209	1.01351	-0.0333167	0.973422	.
run3	9	21722079	9:21722079:CA:C	CA	C	N	CA	C	C	140591	282841	0.486193	0.489954	0.484345	0.889583	N	ADD	435457	0.993603	0.00948796	0.975297	1.01225	-0.676392	0.498792	.
run3	9	21722195	9:21722195:G:A	G	A	N	A	G	G	118302	244628	0.416723	0.412277	0.418907	0.908415	N	ADD	435457	0.999716	0.00696682	0.986158	1.01346	-0.0407911	0.967462	.
run3	9	21722394	9:21722394:G:GTTAA	G	GTTAA	N	G	GTTAA	GTTAA	140594	282845	0.4862	0.489963	0.484351	0.889621	N	ADD	435457	0.993629	0.0094878	0.975322	1.01228	-0.673687	0.50051	.
run3	9	21722453	9:21722453:T:C	T	C	N	T	C	C	139803	281228	0.483436	0.487207	0.481582	0.905728	N	ADD	435457	0.992135	0.00946284	0.973904	1.01071	-0.834386	0.404064	.
run3	9	21722521	9:21722521:T:C	T	C	N	T	C	C	139797	281217	0.483416	0.487184	0.481565	0.905619	N	ADD	435457	0.99208	0.00946373	0.973847	1.01065	-0.840259	0.400763	.
run3	9	21722562	9:21722562:T:C	T	C	N	T	C	C	139804	281230	0.483439	0.487211	0.481586	0.90572	N	ADD	435457	0.992137	0.00946292	0.973905	1.01071	-0.834235	0.404148	.
run3	9	21723055	9:21723055:T:C	T	C	N	T	C	C	139797	281217	0.483417	0.487186	0.481565	0.905762	N	ADD	435457	0.992085	0.00946309	0.973855	1.01066	-0.839687	0.401084	.
run3	9	21723265	9:21723265:T:TA	T	TA	N	T	TA	TA	140544	282750	0.486034	0.489788	0.484189	0.888416	N	ADD	435457	0.993439	0.00949467	0.975123	1.0121	-0.693321	0.488108	.
run3	9	21723276	9:21723276:T:G	T	G	N	G	T	T	28457.1	57336.1	0.0985094	0.0991716	0.0981839	0.863154	N	ADD	435457	1.00693	0.00870466	0.989902	1.02426	0.793943	0.427229	.
run3	9	21723301	9:21723301:G:C	G	C	N	C	G	G	118304	244632	0.41673	0.412285	0.418915	0.908512	N	ADD	435457	0.999726	0.00696612	0.986169	1.01347	-0.0393123	0.968641	.
run3	9	21723709	9:21723709:T:C	T	C	N	T	C	C	140587	282833	0.486179	0.489939	0.484332	0.889661	N	ADD	435457	0.993568	0.00948735	0.975263	1.01222	-0.680188	0.496385	.
run3	9	21724897	9:21724897:G:A	G	A	N	A	G	G	28482.4	57387.6	0.0985975	0.0992597	0.0982721	0.863292	N	ADD	435457	1.00693	0.00870049	0.989906	1.02425	0.793906	0.42725	.
run3	9	21725149	9:21725149:G:A	G	A	N	G	A	A	139806	281238	0.48345	0.487216	0.4816	0.905899	N	ADD	435457	0.991997	0.00946264	0.973768	1.01057	-0.849185	0.395778	.
run3	9	21725261	9:21725261:C:G	C	G	N	C	G	G	139653	280920	0.482909	0.486684	0.481055	0.904309	N	ADD	435457	0.992776	0.00945628	0.974545	1.01135	-0.766752	0.443229	.
run3	9	21725310	9:21725310:GA:G	GA	G	N	G	GA	GA	128355	264926	0.451572	0.44731	0.453667	0.8419	N	ADD	435457	1.00266	0.00803793	0.986984	1.01858	0.329971	0.741422	.
run3	9	21725335	9:21725335:G:C	G	C	N	C	G	G	119039	246134	0.419299	0.414844	0.421487	0.907074	N	ADD	435457	0.99943	0.00699552	0.98582	1.01323	-0.0815358	0.935016	.
run3	9	21725430	9:21725430:G:T	G	T	N	G	T	T	139867	281356	0.483656	0.48743	0.481802	0.905816	N	ADD	435457	0.992205	0.00946123	0.973975	1.01078	-0.827108	0.408176	.
run3	9	21725512	9:21725512:C:G	C	G	N	C	G	G	139822	281273	0.483509	0.487273	0.481659	0.905872	N	ADD	435457	0.991941	0.00946494	0.973709	1.01051	-0.854931	0.392589	.
run3	9	21725649	9:21725649:A:G	A	G	N	A	G	G	139853	281342	0.483624	0.487381	0.481778	0.905484	N	ADD	435457	0.991796	0.0094676	0.973562	1.01037	-0.870125	0.384232	.
run3	9	21725687	9:21725687:C:T	C	T	N	T	C	C	23244	49666.8	0.0837176	0.0810042	0.0850508	0.774784	N	ADD	435457	0.988654	0.0101374	0.969204	1.00849	-1.1256	0.260334	.
run3	9	21725765	9:21725765:C:G	C	G	N	C	G	G	139815	281262	0.483488	0.487248	0.48164	0.905887	N	ADD	435457	0.99183	0.00946668	0.973597	1.0104	-0.866537	0.386195	.
run3	9	21725962	9:21725962:T:C	T	C	N	T	C	C	140031	281686	0.484224	0.488003	0.482368	0.908411	N	ADD	435457	0.992072	0.00945547	0.973855	1.01063	-0.841843	0.399876	.
run3	9	21726306	9:21726306:G:A	G	A	N	G	A	A	140062	281750	0.484332	0.488109	0.482476	0.908855	N	ADD	435457	0.991991	0.00945406	0.973779	1.01054	-0.850516	0.395038	.
run3	9	21726490	9:21726490:A:G	A	G	N	A	G	G	140061	281749	0.484331	0.488108	0.482475	0.908854	N	ADD	435457	0.991993	0.00945408	0.973781	1.01055	-0.850357	0.395126	.
run3	9	21726571	9:21726571:C:G	C	G	N	C	G	G	141371	284405	0.488885	0.492672	0.487023	0.886422	N	ADD	435457	0.994623	0.00947409	0.976324	1.01326	-0.569104	0.569286	.
run3	9	21726572	9:21726572:A:G	A	G	N	A	G	G	141371	284405	0.488885	0.492672	0.487023	0.886422	N	ADD	435457	0.994623	0.00947409	0.976324	1.01326	-0.569104	0.569286	.
run3	9	21726573	9:21726573:T:A	T	A	N	T	A	A	141371	284405	0.488885	0.492672	0.487023	0.886422	N	ADD	435457	0.994623	0.00947409	0.976324	1.01326	-0.569104	0.569286	.
run3	9	21726628	9:21726628:T:TCAAA	T	TCAAA	N	T	TCAAA	TCAAA	140960	283583	0.487469	0.49124	0.485616	0.893781	N	ADD	435457	0.993504	0.0094741	0.975226	1.01212	-0.687877	0.49153	.
run3	9	21726664	9:21726664:A:T	A	T	N	A	T	T	140081	281788	0.484398	0.488175	0.482542	0.90902	N	ADD	435457	0.991994	0.00945394	0.973783	1.01055	-0.850198	0.395215	.
run3	9	21726778	9:21726778:G:A	G	A	N	G	A	A	140081	281788	0.484398	0.488175	0.482542	0.90902	N	ADD	435457	0.991994	0.00945394	0.973783	1.01055	-0.850198	0.395215	.
run3	9	21726819	9:21726819:C:A	C	A	N	C	A	A	140081	281788	0.484398	0.488175	0.482542	0.90902	N	ADD	435457	0.991994	0.00945394	0.973783	1.01055	-0.850198	0.395215	.
run3	9	21727208	9:21727208:A:C	A	C	N	A	C	C	139887	281371	0.483697	0.487499	0.481828	0.907303	N	ADD	435457	0.992836	0.00944663	0.974622	1.01139	-0.761146	0.44657	.
run3	9	21727225	9:21727225:A:G	A	G	N	A	G	G	139887	281371	0.483697	0.487499	0.481828	0.907303	N	ADD	435457	0.992836	0.00944663	0.974622	1.01139	-0.761146	0.44657	.
run3	9	21727352	9:21727352:G:A	G	A	N	G	A	A	139835	281280	0.483533	0.487319	0.481672	0.906657	N	ADD	435457	0.99296	0.00944421	0.974749	1.01151	-0.748044	0.454433	.
run3	9	21727369	9:21727369:G:A	G	A	N	G	A	A	139889	281390	0.483721	0.487508	0.48186	0.90731	N	ADD	435457	0.99288	0.0094426	0.974674	1.01143	-0.756726	0.449214	.
run3	9	21727675	9:21727675:T:A	T	A	N	A	T	T	16259.7	32343.3	0.055807	0.0566643	0.0553857	0.898444	N	ADD	435457	1.01118	0.0109404	0.989727	1.0331	1.01614	0.309563	.
run3	9	21727693	9:21727693:G:A	G	A	N	G	A	A	142385	286184	0.492091	0.496205	0.49007	0.956175	N	ADD	435457	0.992411	0.00975989	0.973608	1.01158	-0.780534	0.435077	.
run3	9	21727702	9:21727702:G:A	G	A	N	G	A	A	142226	285852	0.491528	0.495651	0.489501	0.954288	N	ADD	435457	0.992561	0.00976271	0.97375	1.01174	-0.76481	0.444384	.
run3	9	21727713	9:21727713:C:T	C	T	N	C	T	T	140890	283442	0.487227	0.490996	0.485374	0.893377	N	ADD	435457	0.993577	0.0094722	0.975301	1.0122	-0.680264	0.496337	.
run3	9	21727718	9:21727718:C:T	C	T	N	T	C	C	117541	243353	0.414385	0.409625	0.416724	0.954856	N	ADD	435457	0.998621	0.0068911	0.985224	1.0122	-0.200286	0.841257	.
run3	9	21727799	9:21727799:C:T	C	T	N	C	T	T	142486	286389	0.492443	0.496557	0.490421	0.957187	N	ADD	435457	0.992146	0.00976384	0.97334	1.01131	-0.807611	0.419315	.
run3	9	21727963	9:21727963:T:C	T	C	N	T	C	C	142538	286496	0.492625	0.496739	0.490603	0.956552	N	ADD	435457	0.99213	0.00976591	0.97332	1.0113	-0.809095	0.41846	.
run3	9	21728051	9:21728051:T:C	T	C	N	T	C	C	142486	286389	0.492443	0.496557	0.490421	0.957187	N	ADD	435457	0.992146	0.00976384	0.97334	1.01131	-0.807611	0.419315	.
run3	9	21728291	9:21728291:C:T	C	T	N	C	T	T	142566	286549	0.492718	0.496834	0.490695	0.956171	N	ADD	435457	0.992218	0.00976758	0.973404	1.0114	-0.799835	0.423806	.
run3	9	21728390	9:21728390:T:C	T	C	N	C	T	T	117663	243583	0.414791	0.410051	0.417119	0.955076	N	ADD	435457	0.998925	0.00692613	0.985457	1.01258	-0.155249	0.876625	.
run3	9	21728406	9:21728406:G:A	G	A	N	G	A	A	142483	286383	0.492432	0.496545	0.490411	0.957155	N	ADD	435457	0.99212	0.00976377	0.973314	1.01129	-0.810291	0.417773	.
run3	9	21728450	9:21728450:A:C	A	C	N	C	A	A	116613	241449	0.411133	0.40639	0.413464	0.955809	N	ADD	435457	0.999002	0.00690417	0.985575	1.01261	-0.144643	0.884993	.
run3	9	21728683	9:21728683:T:C	T	C	N	T	C	C	142052	285541	0.49097	0.495044	0.488968	0.951482	N	ADD	435457	0.992173	0.0097427	0.973407	1.0113	-0.8065	0.419955	.
run3	9	21729090	9:21729090:C:T	C	T	N	T	C	C	49575.9	104159	0.176522	0.17277	0.178365	0.881184	N	ADD	435457	0.998753	0.00729274	0.984579	1.01313	-0.171115	0.864134	.
run3	9	21729327	9:21729327:C:G	C	G	N	C	G	G	141942	285347	0.490621	0.494661	0.488636	0.95213	N	ADD	435457	0.991518	0.00971769	0.972812	1.01058	-0.876595	0.380707	.
run3	9	21729366	9:21729366:C:G	C	G	N	C	G	G	141958	285376	0.490674	0.494718	0.488686	0.952585	N	ADD	435457	0.99163	0.00971482	0.972927	1.01069	-0.865209	0.386924	.
run3	9	21729383	9:21729383:G:A	G	A	N	G	A	A	141974	285410	0.49073	0.494773	0.488744	0.952843	N	ADD	435457	0.991558	0.00971431	0.972858	1.01062	-0.872671	0.382842	.
run3	9	21729852	9:21729852:A:G	A	G	N	G	A	A	117102	242379	0.412763	0.408094	0.415057	0.952851	N	ADD	435457	0.999374	0.00688732	0.985974	1.01296	-0.0909544	0.927529	.
run3	9	21729895	9:21729895:T:C	T	C	N	T	C	C	142125	285721	0.491261	0.495297	0.489278	0.9543	N	ADD	435457	0.990795	0.00972569	0.972087	1.00986	-0.950859	0.341676	.
run3	9	21730410	9:21730410:C:T	C	T	N	T	C	C	116615	241449	0.411136	0.406398	0.413464	0.956533	N	ADD	435457	0.999072	0.00689904	0.985654	1.01267	-0.134571	0.892951	.
run3	9	21730818	9:21730818:T:C	T	C	N	T	C	C	142098	285672	0.491174	0.495203	0.489193	0.953256	N	ADD	435457	0.990669	0.00975395	0.97191	1.00979	-0.961082	0.336511	.
run3	9	21730902	9:21730902:A:T	A	T	N	T	A	A	66113.4	131772	0.227216	0.230402	0.225651	0.959632	N	ADD	435457	1.00362	0.00689116	0.990152	1.01726	0.523772	0.600437	.
run3	9	21731081	9:21731081:A:T	A	T	N	A	T	T	141917	285218	0.490444	0.494572	0.488415	0.953046	N	ADD	435457	0.992329	0.00968476	0.973671	1.01135	-0.795119	0.426544	.
run3	9	21731447	9:21731447:A:G	A	G	N	A	G	G	142274	286025	0.491781	0.495819	0.489797	0.955632	N	ADD	435457	0.990742	0.00974333	0.972002	1.00984	-0.954614	0.339773	.
run3	9	21731529	9:21731529:A:T	A	T	N	A	T	T	142647	286715	0.493001	0.497118	0.490979	0.959936	N	ADD	435457	0.992042	0.00974416	0.973276	1.01117	-0.819966	0.412236	.
run3	9	21731542	9:21731542:TA:T	TA	T	N	TA	T	T	139351	279793	0.481269	0.48563	0.479126	0.941273	N	ADD	435457	0.997455	0.009482	0.979089	1.01617	-0.268709	0.788154	.
run3	9	21731544	9:21731544:TA:T	TA	T	N	TA	T	T	139351	279793	0.481269	0.48563	0.479126	0.941273	N	ADD	435457	0.997455	0.009482	0.979089	1.01617	-0.268709	0.788154	.
run3	9	21731546	9:21731546:TA:T	TA	T	N	TA	T	T	139351	279793	0.481269	0.48563	0.479126	0.941273	N	ADD	435457	0.997455	0.009482	0.979089	1.01617	-0.268709	0.788154	.
run3	9	21731586	9:21731586:C:T	C	T	N	C	T	T	142690	286810	0.49316	0.497267	0.491142	0.959772	N	ADD	435457	0.991785	0.00974364	0.973024	1.01091	-0.846615	0.39721	.
run3	9	21731694	9:21731694:C:T	C	T	N	C	T	T	142641	286703	0.492981	0.497098	0.490958	0.959855	N	ADD	435457	0.992036	0.00974419	0.973269	1.01116	-0.820605	0.411871	.
run3	9	21731853	9:21731853:A:G	A	G	N	G	A	A	16421.2	32678.6	0.0563774	0.0572272	0.0559598	0.89687	N	ADD	435457	1.01072	0.0109013	0.98935	1.03254	0.977734	0.328206	.
run3	9	21731867	9:21731867:G:C	G	C	N	G	C	C	142666	286753	0.493067	0.497184	0.491045	0.9602	N	ADD	435457	0.992008	0.00974311	0.973244	1.01113	-0.823545	0.410198	.
run3	9	21731900	9:21731900:GA:G	GA	G	N	GA	G	G	142713	286847	0.493228	0.497348	0.491204	0.959574	N	ADD	435457	0.992041	0.00974615	0.973271	1.01117	-0.819883	0.412283	.
run3	9	21732359	9:21732359:C:A	C	A	N	A	C	C	116628	241474	0.411179	0.406442	0.413506	0.956638	N	ADD	435457	0.999082	0.00689863	0.985664	1.01268	-0.133162	0.894065	.
run3	9	21732466	9:21732466:C:T	C	T	N	C	T	T	142299	286074	0.491866	0.495906	0.48988	0.955969	N	ADD	435457	0.99075	0.00974272	0.972011	1.00985	-0.953829	0.34017	.
run3	9	21732544	9:21732544:C:A	C	A	N	C	A	A	142091	285658	0.49115	0.495179	0.48917	0.953344	N	ADD	435457	0.990673	0.00975365	0.971915	1.00979	-0.96072	0.336693	.
run3	9	21732912	9:21732912:G:A	G	A	N	G	A	A	142298	286071	0.491861	0.495902	0.489876	0.955955	N	ADD	435457	0.990765	0.00974304	0.972025	1.00987	-0.952254	0.340968	.
run3	9	21732999	9:21732999:C:G	C	G	N	C	G	G	142277	286028	0.491788	0.495828	0.489803	0.955668	N	ADD	435457	0.990809	0.00974299	0.972068	1.00991	-0.947689	0.343288	.
run3	9	21733008	9:21733008:T:C	T	C	N	T	C	C	142300	286076	0.49187	0.49591	0.489885	0.955987	N	ADD	435457	0.990749	0.00974246	0.972011	1.00985	-0.953929	0.34012	.
run3	9	21733113	9:21733113:G:T	G	T	N	G	T	T	142392	286256	0.492181	0.496229	0.490193	0.955091	N	ADD	435457	0.991144	0.00974159	0.9724	1.01025	-0.913105	0.361187	.
run3	9	21733204	9:21733204:C:G	C	G	N	C	G	G	141906	285326	0.490556	0.494534	0.488601	0.9519	N	ADD	435457	0.990202	0.00973912	0.97148	1.00928	-1.01104	0.311999	.
run3	9	21733500	9:21733500:G:C	G	C	N	G	C	C	142652	286727	0.493021	0.497137	0.490999	0.960025	N	ADD	435457	0.991992	0.00974538	0.973224	1.01112	-0.825074	0.409329	.
run3	9	21733644	9:21733644:T:A	T	A	N	A	T	T	27322.2	55007.7	0.0945328	0.0952166	0.0941968	0.943063	N	ADD	435457	1.00835	0.00851173	0.991665	1.02531	0.976671	0.328732	.
run3	9	21733706	9:21733706:G:A	G	A	N	G	A	A	142265	286008	0.491751	0.495785	0.489768	0.955567	N	ADD	435457	0.990703	0.00974227	0.971965	1.0098	-0.958788	0.337666	.
run3	9	21733889	9:21733889:A:G	A	G	N	A	G	G	142294	286064	0.491849	0.495889	0.489864	0.955899	N	ADD	435457	0.990753	0.0097428	0.972014	1.00985	-0.953485	0.340345	.
run3	9	21734348	9:21734348:G:A	G	A	N	G	A	A	142341	286160	0.492012	0.49605	0.490028	0.955445	N	ADD	435457	0.990688	0.00974515	0.971945	1.00979	-0.960028	0.337041	.
run3	9	21734366	9:21734366:C:A	C	A	N	C	A	A	142294	286067	0.491852	0.495889	0.489869	0.954883	N	ADD	435457	0.990696	0.00974761	0.971948	1.00981	-0.958975	0.337571	.
run3	9	21734449	9:21734449:G:C	G	C	N	G	C	C	142254	285983	0.491711	0.495749	0.489726	0.955425	N	ADD	435457	0.990757	0.00974492	0.972014	1.00986	-0.952876	0.340653	.
run3	9	21734480	9:21734480:G:C	G	C	N	G	C	C	142215	285916	0.491588	0.495611	0.489611	0.954977	N	ADD	435457	0.990495	0.00974534	0.971755	1.0096	-0.980021	0.327076	.
run3	9	21734802	9:21734802:A:G	A	G	N	A	G	G	142728	286865	0.493267	0.4974	0.491236	0.958246	N	ADD	435457	0.992428	0.00975444	0.973635	1.01158	-0.779214	0.435854	.
run3	9	21734833	9:21734833:G:A	G	A	N	G	A	A	142341	286185	0.492042	0.496051	0.490072	0.953976	N	ADD	435457	0.990151	0.00973739	0.971434	1.00923	-1.01644	0.309421	.
run3	9	21734836	9:21734836:C:T	C	T	N	C	T	T	142341	286185	0.492042	0.496051	0.490072	0.953976	N	ADD	435457	0.990151	0.00973739	0.971434	1.00923	-1.01644	0.309421	.
run3	9	21735763	9:21735763:G:A	G	A	N	A	G	G	115524	239224	0.407328	0.402595	0.409654	0.945912	N	ADD	435457	0.999079	0.00692425	0.985612	1.01273	-0.133116	0.894101	.
run3	9	21735813	9:21735813:G:A	G	A	N	A	G	G	46558.1	92295.1	0.159434	0.162253	0.158049	0.829134	N	ADD	435457	1.00115	0.00794586	0.985676	1.01686	0.1442	0.885343	.
run3	9	21735856	9:21735856:G:T	G	T	N	G	T	T	142234	285943	0.491642	0.49568	0.489658	0.955188	N	ADD	435457	0.990784	0.00974648	0.972036	1.00989	-0.950006	0.342109	.
run3	9	21735881	9:21735881:T:C	T	C	N	T	C	C	142234	285943	0.491642	0.49568	0.489658	0.955188	N	ADD	435457	0.990784	0.00974648	0.972036	1.00989	-0.950006	0.342109	.
run3	9	21736017	9:21736017:C:T	C	T	N	C	T	T	142632	286662	0.492924	0.497065	0.490889	0.957388	N	ADD	435457	0.992759	0.00977909	0.973912	1.01197	-0.743145	0.457394	.
run3	9	21736020	9:21736020:T:A	T	A	N	T	A	A	142022	285487	0.490874	0.49494	0.488876	0.95287	N	ADD	435457	0.99221	0.00974743	0.973434	1.01135	-0.802328	0.422363	.
run3	9	21736034	9:21736034:G:A	G	A	N	G	A	A	142022	285487	0.490874	0.49494	0.488876	0.95287	N	ADD	435457	0.99221	0.00974743	0.973434	1.01135	-0.802328	0.422363	.
run3	9	21736052	9:21736052:C:T	C	T	N	C	T	T	142044	285542	0.490963	0.495018	0.48897	0.953172	N	ADD	435457	0.99192	0.00974685	0.973151	1.01105	-0.832302	0.405238	.
run3	9	21736056	9:21736056:G:C	G	C	N	C	G	G	15762.8	31147.7	0.0538635	0.0549326	0.0533382	0.647845	N	ADD	435457	1.00387	0.013324	0.977998	1.03044	0.290204	0.77166	.
run3	9	21736274	9:21736274:A:G	A	G	N	A	G	G	142360	286190	0.492069	0.496117	0.49008	0.954797	N	ADD	435457	0.991271	0.00973424	0.972538	1.01036	-0.900652	0.367774	.
run3	9	21737149	9:21737149:C:T	C	T	N	C	T	T	142261	285993	0.49173	0.495773	0.489743	0.955462	N	ADD	435457	0.990903	0.00974316	0.97216	1.01001	-0.937903	0.348294	.
run3	9	21737822	9:21737822:A:G	A	G	N	G	A	A	116930	242044	0.412181	0.407494	0.414484	0.956005	N	ADD	435457	0.999327	0.00689055	0.985922	1.01291	-0.0976793	0.922187	.
run3	9	21737916	9:21737916:A:G	A	G	N	A	G	G	141946	285389	0.490674	0.494675	0.488708	0.950549	N	ADD	435457	0.990792	0.00974356	0.97205	1.00989	-0.949462	0.342386	.
run3	9	21738133	9:21738133:T:A	T	A	N	T	A	A	142153	285821	0.491408	0.495395	0.489448	0.952843	N	ADD	435457	0.990318	0.00973423	0.971603	1.00939	-0.999442	0.317581	.
run3	9	21738437	9:21738437:C:G	C	G	N	C	G	G	141875	285259	0.490443	0.494426	0.488486	0.951166	N	ADD	435457	0.990428	0.00974141	0.971697	1.00952	-0.987353	0.32347	.
run3	9	21738444	9:21738444:T:C	T	C	N	T	C	C	141940	285418	0.4907	0.494655	0.488757	0.952769	N	ADD	435457	0.989952	0.00971511	0.971281	1.00898	-1.03947	0.298586	.
run3	9	21738907	9:21738907:A:AGGAATATTCTCAGGCACTTCCCTCAGTGATGAGACAGTTTATATATCCAAAGACC	A	AGGAATATTCTCAGGCACTTCCCTCAGTGATGAGACAGTTTATATATCCAAAGACC	N	AGGAATATTCTCAGGCACTTCCCTCAGTGATGAGACAGTTTATATATCCAAAGACC	A	A	25324.2	50988.1	0.0876232	0.0882535	0.0873135	0.9124	N	ADD	435457	1.00796	0.00895675	0.990423	1.02581	0.885544	0.375863	.
run3	9	21739592	9:21739592:G:C	G	C	N	G	C	C	142526	286486	0.492599	0.496695	0.490587	0.954078	N	ADD	435457	0.991494	0.00973316	0.972759	1.01059	-0.877676	0.38012	.
run3	9	21739768	9:21739768:C:G	C	G	N	G	C	C	26823.7	54001.3	0.0928048	0.0934792	0.0924734	0.940662	N	ADD	435457	1.00837	0.00858947	0.991534	1.02549	0.970133	0.33198	.
run3	9	21740070	9:21740070:G:A	G	A	N	A	G	G	26396.9	53207.4	0.0914031	0.0919918	0.0911138	0.950447	N	ADD	435457	1.00718	0.00861052	0.990324	1.02432	0.830722	0.40613	.
run3	9	21740632	9:21740632:T:C	T	C	N	C	T	T	26875.3	54107	0.0929855	0.0936593	0.0926544	0.942132	N	ADD	435457	1.00829	0.00857578	0.991486	1.02538	0.962892	0.335602	.
run3	9	21741050	9:21741050:C:G	C	G	N	C	G	G	142621	286724	0.492982	0.497026	0.490995	0.954893	N	ADD	435457	0.99108	0.00973663	0.972346	1.01018	-0.920199	0.357469	.
run3	9	21741129	9:21741129:A:AC	A	AC	N	A	AC	AC	143117	287683	0.494652	0.498756	0.492636	0.956219	N	ADD	435457	0.991663	0.00975276	0.972887	1.0108	-0.85845	0.390644	.
run3	9	21741166	9:21741166:A:AT	A	AT	N	A	AT	AT	143680	288811	0.496594	0.500718	0.494568	0.950335	N	ADD	435457	0.992422	0.00975501	0.973627	1.01158	-0.77984	0.435485	.
run3	9	21741197	9:21741197:C:T	C	T	N	C	T	T	142808	287060	0.493582	0.497678	0.49157	0.956345	N	ADD	435457	0.991566	0.00975103	0.972795	1.0107	-0.868599	0.385067	.
run3	9	21741662	9:21741662:C:A	C	A	N	C	A	A	142519	286533	0.492646	0.496672	0.490668	0.953317	N	ADD	435457	0.990345	0.00975208	0.971595	1.00946	-0.994887	0.319791	.
run3	9	21741797	9:21741797:T:C	T	C	N	T	C	C	142806	287055	0.493575	0.497671	0.491562	0.956367	N	ADD	435457	0.991574	0.00975052	0.972805	1.01071	-0.867785	0.385512	.
run3	9	21741985	9:21741985:C:T	C	T	N	C	T	T	142828	287104	0.493657	0.497749	0.491646	0.95609	N	ADD	435457	0.991474	0.00975143	0.972705	1.01061	-0.878033	0.379926	.
run3	9	21741993	9:21741993:A:C	A	C	N	A	C	C	142621	286727	0.492986	0.497028	0.491	0.954882	N	ADD	435457	0.990972	0.00973599	0.972241	1.01006	-0.931506	0.351592	.
run3	9	21742432	9:21742432:T:G	T	G	N	G	T	T	116774	241711	0.411619	0.406951	0.413912	0.954204	N	ADD	435457	0.999563	0.00689731	0.986142	1.01317	-0.0633262	0.949507	.
run3	9	21742746	9:21742746:T:A	T	A	N	T	A	A	142779	287002	0.493482	0.497578	0.49147	0.95672	N	ADD	435457	0.991554	0.00974861	0.972788	1.01068	-0.87007	0.384262	.
run3	9	21742816	9:21742816:T:G	T	G	N	T	G	G	142251	285983	0.491706	0.495737	0.489725	0.952492	N	ADD	435457	0.991862	0.00970041	0.973182	1.0109	-0.842397	0.399566	.
run3	9	21743382	9:21743382:AC:A	AC	A	N	AC	A	A	143115	287688	0.494656	0.498748	0.492646	0.95519	N	ADD	435457	0.991445	0.00976189	0.972656	1.0106	-0.880165	0.37877	.
run3	9	21743393	9:21743393:C:A	C	A	N	C	A	A	142429	286354	0.492337	0.496359	0.490361	0.952517	N	ADD	435457	0.990274	0.00975446	0.971522	1.00939	-1.00193	0.316377	.
run3	9	21743458	9:21743458:A:G	A	G	N	G	A	A	26857	54125.1	0.0929852	0.0935954	0.0926853	0.936606	N	ADD	435457	1.007	0.00862272	0.990125	1.02416	0.809088	0.418465	.
run3	9	21743650	9:21743650:G:A	G	A	N	G	A	A	142799	287048	0.493559	0.497648	0.49155	0.956417	N	ADD	435457	0.991391	0.00974927	0.972628	1.01052	-0.886814	0.375179	.
run3	9	21744302	9:21744302:AC:A	AC	A	N	AC	A	A	142881	287224	0.493855	0.497933	0.491851	0.954591	N	ADD	435457	0.990623	0.00972714	0.971916	1.00969	-0.968574	0.332758	.
run3	9	21744392	9:21744392:G:A	G	A	N	G	A	A	142806	287064	0.493585	0.497674	0.491576	0.956489	N	ADD	435457	0.991373	0.00974902	0.97261	1.0105	-0.888752	0.374136	.
run3	9	21744789	9:21744789:T:G	T	G	N	G	T	T	116651	241510	0.411248	0.406525	0.413569	0.955518	N	ADD	435457	0.999241	0.00690746	0.985804	1.01286	-0.109929	0.912466	.
run3	9	21744802	9:21744802:C:T	C	T	N	C	T	T	142813	287077	0.493609	0.497698	0.491599	0.956443	N	ADD	435457	0.991403	0.00974978	0.972638	1.01053	-0.885569	0.37585	.
run3	9	21745004	9:21745004:T:G	T	G	N	T	G	G	142783	287013	0.4935	0.497592	0.491489	0.95678	N	ADD	435457	0.991479	0.00974799	0.972716	1.0106	-0.8779	0.379998	.
run3	9	21745114	9:21745114:T:C	T	C	N	T	C	C	142808	287064	0.493587	0.497679	0.491576	0.956458	N	ADD	435457	0.9915	0.00974971	0.972733	1.01063	-0.875551	0.381274	.
run3	9	21745120	9:21745120:T:A	T	A	N	T	A	A	142808	287064	0.493587	0.497679	0.491576	0.956458	N	ADD	435457	0.9915	0.00974971	0.972733	1.01063	-0.875551	0.381274	.
run3	9	21745412	9:21745412:G:A	G	A	N	G	A	A	142931	287316	0.494017	0.498107	0.492008	0.955729	N	ADD	435457	0.991286	0.00973777	0.972546	1.01039	-0.898798	0.36876	.
run3	9	21745756	9:21745756:T:C	T	C	N	T	C	C	115422	231452	0.398287	0.402239	0.396345	0.915073	N	ADD	435457	0.993185	0.00888928	0.976031	1.01064	-0.769235	0.441754	.
run3	9	21745990	9:21745990:T:C	T	C	N	T	C	C	142588	286603	0.492805	0.496913	0.490787	0.959275	N	ADD	435457	0.991854	0.009739	0.973101	1.01097	-0.839885	0.400973	.
run3	9	21746107	9:21746107:C:A	C	A	N	C	A	A	142862	287143	0.49374	0.497868	0.491712	0.959765	N	ADD	435457	0.992497	0.00972486	0.973759	1.0116	-0.774433	0.438675	.
run3	9	21746274	9:21746274:C:G	C	G	N	C	G	G	115583	231830	0.398906	0.402801	0.396993	0.916271	N	ADD	435457	0.990983	0.00889869	0.973849	1.00842	-1.01793	0.308712	.
run3	9	21746358	9:21746358:A:G	A	G	N	G	A	A	26834.5	54081.4	0.0929091	0.0935168	0.0926106	0.937268	N	ADD	435457	1.00705	0.00862189	0.99018	1.02422	0.815376	0.414857	.
run3	9	21746396	9:21746396:T:C	T	C	N	T	C	C	142727	286885	0.493288	0.497397	0.491269	0.961046	N	ADD	435457	0.991685	0.00972818	0.972956	1.01078	-0.858258	0.39075	.
run3	9	21746419	9:21746419:T:C	T	C	N	C	T	T	117392	243025	0.413838	0.409105	0.416163	0.962334	N	ADD	435457	0.999147	0.00688401	0.985756	1.01272	-0.124015	0.901303	.
run3	9	21746496	9:21746496:C:A	C	A	N	C	A	A	142712	286867	0.493251	0.497346	0.491239	0.961081	N	ADD	435457	0.991331	0.00972668	0.972611	1.01041	-0.895143	0.370711	.
run3	9	21746587	9:21746587:A:G	A	G	N	A	G	G	142454	286327	0.492334	0.496445	0.490315	0.958351	N	ADD	435457	0.992009	0.00971692	0.973295	1.01108	-0.825726	0.40896	.
run3	9	21746796	9:21746796:A:G	A	G	N	A	G	G	142564	286553	0.49272	0.49683	0.490701	0.959141	N	ADD	435457	0.991903	0.0097386	0.97315	1.01102	-0.834768	0.403848	.
run3	9	21746976	9:21746976:A:T	A	T	N	A	T	T	142331	286082	0.491913	0.496018	0.489896	0.956558	N	ADD	435457	0.991918	0.00975959	0.973125	1.01107	-0.83146	0.405714	.
run3	9	21747110	9:21747110:T:C	T	C	N	T	C	C	142731	286890	0.493299	0.497411	0.491278	0.961354	N	ADD	435457	0.991793	0.00972845	0.973061	1.01089	-0.847115	0.396931	.
run3	9	21747311	9:21747311:G:A	G	A	N	G	A	A	142331	286082	0.491913	0.496018	0.489896	0.956558	N	ADD	435457	0.991918	0.00975959	0.973125	1.01107	-0.83146	0.405714	.
run3	9	21747420	9:21747420:C:T	C	T	N	C	T	T	142331	286082	0.491913	0.496018	0.489896	0.956558	N	ADD	435457	0.991918	0.00975959	0.973125	1.01107	-0.83146	0.405714	.
run3	9	21747672	9:21747672:G:A	G	A	N	G	A	A	142744	286914	0.493342	0.497456	0.49132	0.961445	N	ADD	435457	0.991844	0.0097273	0.973114	1.01094	-0.841884	0.399853	.
run3	9	21747749	9:21747749:C:T	C	T	N	C	T	T	142763	286951	0.493405	0.497521	0.491383	0.961225	N	ADD	435457	0.991941	0.00972767	0.973208	1.01103	-0.831856	0.40549	.
run3	9	21747803	9:21747803:A:G	A	G	N	A	G	G	139863	280997	0.483239	0.487415	0.481186	1.00037	N	ADD	435457	0.992203	0.00953571	0.973831	1.01092	-0.820911	0.411697	.
run3	9	21747859	9:21747859:C:T	C	T	N	C	T	T	142742	286914	0.493339	0.497449	0.491319	0.961418	N	ADD	435457	0.99172	0.00972772	0.972991	1.01081	-0.854732	0.392699	.
run3	9	21748073	9:21748073:G:A	G	A	N	G	A	A	142750	286929	0.493366	0.497479	0.491345	0.961357	N	ADD	435457	0.991803	0.00972768	0.973073	1.01089	-0.846102	0.397496	.
run3	9	21748239	9:21748239:T:C	T	C	N	T	C	C	143133	287706	0.494697	0.498813	0.492675	0.958607	N	ADD	435457	0.993164	0.0096992	0.974462	1.01222	-0.707215	0.479433	.
run3	9	21748320	9:21748320:A:G	A	G	N	G	A	A	67699.4	134954	0.232691	0.235929	0.2311	0.99121	N	ADD	435457	1.00221	0.00672264	0.989094	1.01551	0.328774	0.742326	.
run3	9	21748332	9:21748332:T:C	T	C	N	C	T	T	26530.4	53462.1	0.0918489	0.0924572	0.0915501	0.951757	N	ADD	435457	1.00753	0.00858855	0.990711	1.02463	0.873311	0.382494	.
run3	9	21748433	9:21748433:C:G	C	G	N	G	C	C	116857	241950	0.411988	0.40724	0.414321	0.958165	N	ADD	435457	0.998971	0.00688958	0.985572	1.01255	-0.149476	0.881178	.
run3	9	21748484	9:21748484:C:T	C	T	N	C	T	T	142758	286923	0.493368	0.497506	0.491335	0.961393	N	ADD	435457	0.992419	0.00972869	0.973675	1.01152	-0.782213	0.434089	.
run3	9	21748532	9:21748532:A:G	A	G	N	A	G	G	142757	286920	0.493363	0.497502	0.491329	0.961378	N	ADD	435457	0.992438	0.00972924	0.973693	1.01154	-0.780201	0.435273	.
run3	9	21748618	9:21748618:T:G	T	G	N	G	T	T	26415.7	53244.7	0.0914676	0.0920574	0.0911778	0.953099	N	ADD	435457	1.00719	0.00859672	0.990361	1.0243	0.833323	0.404663	.
run3	9	21748962	9:21748962:G:A	G	A	N	A	G	G	117606	243476	0.414601	0.409852	0.416935	0.960702	N	ADD	435457	0.99899	0.00690579	0.98556	1.0126	-0.146286	0.883696	.
run3	9	21749607	9:21749607:T:C	T	C	N	T	C	C	142627	286656	0.492911	0.497049	0.490878	0.95964	N	ADD	435457	0.992566	0.00973658	0.973804	1.01169	-0.766334	0.443478	.
run3	9	21749663	9:21749663:T:C	T	C	N	T	C	C	142356	286125	0.49199	0.496104	0.489968	0.956322	N	ADD	435457	0.992143	0.00976203	0.97334	1.01131	-0.808079	0.419045	.
run3	9	21749670	9:21749670:T:G	T	G	N	T	G	G	142711	286821	0.493196	0.49734	0.49116	0.961607	N	ADD	435457	0.992664	0.00972725	0.973918	1.01177	-0.756913	0.449102	.
run3	9	21750069	9:21750069:A:G	A	G	N	A	G	G	142606	286605	0.492829	0.496975	0.490791	0.959096	N	ADD	435457	0.992865	0.00974992	0.974072	1.01202	-0.734377	0.462719	.
run3	9	21750075	9:21750075:A:G	A	G	N	A	G	G	142643	286688	0.492965	0.497104	0.490932	0.959534	N	ADD	435457	0.992584	0.00973655	0.973821	1.01171	-0.764552	0.444538	.
run3	9	21750170	9:21750170:T:C	T	C	N	T	C	C	142664	286732	0.49304	0.497177	0.491008	0.96042	N	ADD	435457	0.992254	0.00972496	0.97352	1.01135	-0.799598	0.423944	.
run3	9	21750267	9:21750267:G:A	G	A	N	G	A	A	142758	286921	0.493365	0.497504	0.491332	0.961289	N	ADD	435457	0.992443	0.00972963	0.973697	1.01155	-0.779666	0.435588	.
run3	9	21750445	9:21750445:C:T	C	T	N	C	T	T	142565	286525	0.492689	0.496831	0.490654	0.958457	N	ADD	435457	0.99274	0.00974157	0.973966	1.01188	-0.74794	0.454496	.
run3	9	21750587	9:21750587:T:C	T	C	N	T	C	C	142417	286272	0.492229	0.496315	0.490221	0.957283	N	ADD	435457	0.992136	0.00972732	0.9734	1.01123	-0.811681	0.416975	.
run3	9	21750884	9:21750884:C:T	C	T	N	C	T	T	142431	286267	0.492239	0.496365	0.490211	0.961392	N	ADD	435457	0.991985	0.00974805	0.973212	1.01112	-0.825551	0.409059	.
run3	9	21750980	9:21750980:T:G	T	G	N	T	G	G	142426	286259	0.492225	0.496348	0.490198	0.96144	N	ADD	435457	0.991923	0.00974782	0.973152	1.01106	-0.831979	0.405421	.
run3	9	21751962	9:21751962:A:G	A	G	N	A	G	G	142094	285617	0.491105	0.49519	0.489098	0.958193	N	ADD	435457	0.991115	0.00977277	0.972312	1.01028	-0.913191	0.361142	.
run3	9	21752068	9:21752068:G:T	G	T	N	G	T	T	142441	286296	0.492284	0.496401	0.490261	0.96134	N	ADD	435457	0.991715	0.00974698	0.972949	1.01084	-0.853546	0.393357	.
run3	9	21752105	9:21752105:T:G	T	G	N	T	G	G	142388	286177	0.492086	0.496215	0.490057	0.964553	N	ADD	435457	0.991945	0.00973189	0.973204	1.01105	-0.831063	0.405938	.
run3	9	21752358	9:21752358:A:G	A	G	N	G	A	A	117541	243322	0.41435	0.409624	0.416672	0.966223	N	ADD	435457	0.999433	0.00685951	0.986087	1.01296	-0.0826253	0.934149	.
run3	9	21753138	9:21753138:G:A	G	A	N	G	A	A	38014.3	76662.1	0.131674	0.132478	0.131278	0.995435	N	ADD	435457	1.00433	0.00706464	0.99052	1.01833	0.611677	0.540752	.
run3	9	21753192	9:21753192:G:A	G	A	N	A	G	G	26498.2	53420.2	0.0917638	0.092345	0.0914782	0.965742	N	ADD	435457	1.00685	0.00852403	0.990164	1.02381	0.800323	0.423524	.
run3	9	21753192	9:21753192:G:C	G	C	N	C	G	G	119174	246497	0.41987	0.415314	0.422108	0.962042	N	ADD	435457	1.00036	0.00680972	0.987094	1.0138	0.0523505	0.958249	.
run3	9	21754226	9:21754226:C:G	C	G	N	C	G	G	142541	286494	0.492626	0.496748	0.4906	0.962353	N	ADD	435457	0.9917	0.00974483	0.972938	1.01082	-0.855316	0.392376	.
run3	9	21754372	9:21754372:T:C	T	C	N	T	C	C	142098	285631	0.491126	0.495204	0.489123	0.958059	N	ADD	435457	0.990906	0.00977307	0.972106	1.01007	-0.934774	0.349905	.
run3	9	21754588	9:21754588:C:T	C	T	N	C	T	T	142542	286499	0.492633	0.496752	0.49061	0.962222	N	ADD	435457	0.991638	0.00974497	0.972877	1.01076	-0.861707	0.388849	.
run3	9	21754947	9:21754947:T:C	T	C	N	T	C	C	142429	286269	0.492239	0.496358	0.490216	0.963085	N	ADD	435457	0.991552	0.00975335	0.972778	1.01069	-0.869804	0.384408	.
run3	9	21755030	9:21755030:A:T	A	T	N	A	T	T	142089	285589	0.491067	0.495173	0.48905	0.958914	N	ADD	435457	0.991567	0.00976975	0.97276	1.01074	-0.866866	0.386015	.
run3	9	21755140	9:21755140:C:T	C	T	N	C	T	T	142185	285785	0.491403	0.495508	0.489386	0.958154	N	ADD	435457	0.991653	0.00976412	0.972856	1.01081	-0.858412	0.390665	.
run3	9	21755266	9:21755266:C:G	C	G	N	C	G	G	142080	285568	0.491034	0.495143	0.489015	0.958875	N	ADD	435457	0.991621	0.00977011	0.972813	1.01079	-0.861262	0.389094	.
run3	9	21755630	9:21755630:G:A	G	A	N	A	G	G	119914	248200	0.422676	0.417896	0.425025	1.00028	N	ADD	435457	0.999561	0.00672063	0.986481	1.01281	-0.0653973	0.947858	.
run3	9	21755833	9:21755833:G:T	G	T	N	T	G	G	117420	243071	0.413924	0.409204	0.416242	0.966578	N	ADD	435457	0.999489	0.00685658	0.986147	1.01301	-0.0746092	0.940526	.
run3	9	21755894	9:21755894:A:C	A	C	N	A	C	C	141838	285095	0.490213	0.494297	0.488205	0.956169	N	ADD	435457	0.991786	0.00975331	0.973007	1.01093	-0.845696	0.397722	.
run3	9	21755896	9:21755896:G:T	G	T	N	G	T	T	141899	285205	0.490409	0.494512	0.488393	0.961112	N	ADD	435457	0.991501	0.00974884	0.972736	1.01063	-0.875514	0.381294	.
run3	9	21756089	9:21756089:C:T	C	T	N	C	T	T	142089	285589	0.491068	0.495172	0.489051	0.958901	N	ADD	435457	0.991533	0.00976987	0.972727	1.0107	-0.870323	0.384124	.
run3	9	21756887	9:21756887:T:TA	T	TA	N	TA	T	T	115805	239875	0.408398	0.403573	0.410769	0.933051	N	ADD	435457	0.99635	0.00689507	0.982976	1.00991	-0.530321	0.595889	.
run3	9	21757432	9:21757432:C:T	C	T	N	T	C	C	27169.5	54743	0.0940536	0.0946845	0.0937435	0.95768	N	ADD	435457	1.00738	0.00845688	0.990824	1.02422	0.869933	0.384337	.
run3	9	21757590	9:21757590:T:C	T	C	N	T	C	C	142034	285470	0.490868	0.494981	0.488847	0.958217	N	ADD	435457	0.991779	0.00978239	0.972944	1.01098	-0.843912	0.398719	.
run3	9	21757767	9:21757767:T:G	T	G	N	T	G	G	141933	285252	0.490501	0.494628	0.488473	0.957473	N	ADD	435457	0.99236	0.00977388	0.973531	1.01155	-0.784629	0.432671	.
run3	9	21757803	9:21757803:T:G	T	G	N	G	T	T	116323	240865	0.41013	0.405381	0.412464	0.954487	N	ADD	435457	0.999452	0.00688643	0.986053	1.01303	-0.0796253	0.936535	.
run3	9	21757916	9:21757916:T:A	T	A	N	A	T	T	117802	243862	0.41527	0.410534	0.417597	0.968692	N	ADD	435457	0.999312	0.00684728	0.985991	1.01281	-0.100441	0.919994	.
run3	9	21758768	9:21758768:G:A	G	A	N	G	A	A	141961	285342	0.490637	0.494726	0.488628	0.958174	N	ADD	435457	0.991088	0.00979229	0.972248	1.01029	-0.914184	0.36062	.
run3	9	21758776	9:21758776:C:CA	C	CA	N	CA	C	C	27128	54682.6	0.0939366	0.0945399	0.0936401	0.932267	N	ADD	435457	1.00687	0.00856946	0.990104	1.02393	0.799428	0.424042	.
run3	9	21759891	9:21759891:C:T	C	T	N	C	T	T	141968	285355	0.490661	0.494752	0.488651	0.95834	N	ADD	435457	0.991146	0.00978964	0.97231	1.01035	-0.908471	0.36363	.
run3	9	21760254	9:21760254:T:C	T	C	N	T	C	C	141984	285403	0.490735	0.494809	0.488733	0.950238	N	ADD	435457	0.99118	0.00985546	0.972218	1.01051	-0.898876	0.368718	.
run3	9	21760337	9:21760337:GTA:G	GTA	G	N	GTA	G	G	141931	285248	0.490495	0.494624	0.488466	0.958305	N	ADD	435457	0.991946	0.00977538	0.973121	1.01113	-0.827284	0.408076	.
run3	9	21760396	9:21760396:C:G	C	G	N	C	G	G	142266	285925	0.491657	0.495792	0.489625	0.956765	N	ADD	435457	0.991965	0.00978805	0.973116	1.01118	-0.824233	0.409807	.
run3	9	21760452	9:21760452:T:TA	T	TA	N	T	TA	TA	141994	285365	0.490701	0.494842	0.488667	0.960588	N	ADD	435457	0.992146	0.00976967	0.973329	1.01133	-0.807042	0.419642	.
run3	9	21760591	9:21760591:AG:A	AG	A	N	A	AG	AG	118399	245087	0.417361	0.412613	0.419695	0.968118	N	ADD	435457	0.999149	0.0068829	0.985761	1.01272	-0.12369	0.901561	.
run3	9	21760621	9:21760621:C:A	C	A	N	C	A	A	142135	285695	0.491242	0.495332	0.489233	0.957599	N	ADD	435457	0.990973	0.00978304	0.972153	1.01016	-0.92693	0.353963	.
run3	9	21760639	9:21760639:A:G	A	G	N	A	G	G	142061	285509	0.490944	0.495076	0.488914	0.956017	N	ADD	435457	0.991764	0.00976141	0.97297	1.01092	-0.847177	0.396897	.
run3	9	21761322	9:21761322:T:C	T	C	N	T	C	C	142101	285600	0.491094	0.495216	0.489069	0.957435	N	ADD	435457	0.991869	0.00978906	0.973021	1.01108	-0.833966	0.4043	.
run3	9	21761440	9:21761440:C:G	C	G	N	C	G	G	141931	285244	0.490491	0.494623	0.488461	0.956053	N	ADD	435457	0.991859	0.00976674	0.973053	1.01103	-0.836946	0.402623	.
run3	9	21762742	9:21762742:G:A	G	A	N	A	G	G	117246	242746	0.41335	0.408598	0.415685	0.964183	N	ADD	435457	0.999144	0.00686057	0.985799	1.01267	-0.124842	0.900649	.
run3	9	21763742	9:21763742:G:A	G	A	N	G	A	A	142385	286179	0.492086	0.496206	0.490062	0.961909	N	ADD	435457	0.991375	0.00978391	0.972545	1.01057	-0.885406	0.375938	.
run3	9	21763748	9:21763748:G:A	G	A	N	A	G	G	26780.4	53976	0.092726	0.0933283	0.09243	0.972634	N	ADD	435457	1.00711	0.0084553	0.990559	1.02394	0.838058	0.401998	.
run3	9	21763994	9:21763994:G:A	G	A	N	A	G	G	27256.4	54958.3	0.0944005	0.0949872	0.0941122	0.956523	N	ADD	435457	1.00691	0.00846349	0.99035	1.02376	0.814187	0.415538	.
run3	9	21764086	9:21764086:C:A	C	A	N	A	C	C	26674.4	53753.6	0.092349	0.0929591	0.0920492	0.968928	N	ADD	435457	1.00741	0.0084877	0.990792	1.02431	0.870032	0.384283	.
run3	9	21764134	9:21764134:CT:C	CT	C	N	C	CT	CT	117950	244165	0.415787	0.411049	0.418115	0.971535	N	ADD	435457	0.999371	0.00683584	0.986071	1.01285	-0.0920042	0.926695	.
run3	9	21765330	9:21765330:C:T	C	T	N	T	C	C	26629.9	53667	0.0921983	0.0928038	0.0919008	0.966834	N	ADD	435457	1.00738	0.00850203	0.990731	1.02431	0.864717	0.387194	.
run3	9	21765601	9:21765601:C:T	C	T	N	C	T	T	142481	286403	0.492452	0.496539	0.490444	0.961046	N	ADD	435457	0.99132	0.00976809	0.972522	1.01048	-0.892448	0.372153	.
run3	9	21767007	9:21767007:A:T	A	T	N	T	A	A	117827	243925	0.415371	0.410622	0.417705	0.967878	N	ADD	435457	0.999179	0.00684628	0.985861	1.01268	-0.120038	0.904453	.
run3	9	21767404	9:21767404:G:A	G	A	N	A	G	G	27145.3	54708.5	0.0939861	0.0946	0.0936845	0.959878	N	ADD	435457	1.0075	0.00846887	0.990916	1.02436	0.88245	0.377534	.
run3	9	21767577	9:21767577:A:T	A	T	N	T	A	A	27170.6	54762.5	0.0940771	0.0946881	0.0937768	0.960917	N	ADD	435457	1.00738	0.00846078	0.990813	1.02422	0.869099	0.384793	.
run3	9	21768051	9:21768051:A:G	A	G	N	G	A	A	27551.9	55464.1	0.0953205	0.096017	0.0949783	0.951839	N	ADD	435457	1.00847	0.00845568	0.991892	1.02532	0.997117	0.318708	.
run3	9	21768786	9:21768786:T:TCAGGGTAA	T	TCAGGGTAA	N	TCAGGGTAA	T	T	26227	52876.8	0.0908284	0.0913998	0.0905477	0.94717	N	ADD	435457	1.00692	0.00865677	0.989977	1.02415	0.796355	0.425826	.
run3	9	21769412	9:21769412:G:A	G	A	N	G	A	A	142345	286078	0.491923	0.496066	0.489888	0.945371	N	ADD	435457	0.99062	0.0102991	0.970824	1.01082	-0.915084	0.360148	.
run3	9	21769789	9:21769789:T:A	T	A	N	A	T	T	117303	242904	0.413596	0.408794	0.415956	0.949224	N	ADD	435457	0.99927	0.00699996	0.985654	1.01307	-0.104321	0.916914	.
run3	9	21769869	9:21769869:T:C	T	C	N	T	C	C	142134	285663	0.491205	0.495331	0.489178	0.94137	N	ADD	435457	0.989938	0.010334	0.970089	1.01019	-0.97865	0.327753	.
run3	9	21769897	9:21769897:G:A	G	A	N	G	A	A	142263	285927	0.491656	0.495779	0.48963	0.942883	N	ADD	435457	0.989746	0.0103301	0.969908	1.00999	-0.997756	0.318398	.
run3	9	21770143	9:21770143:G:A	G	A	N	A	G	G	117498	243271	0.414242	0.409474	0.416585	0.952754	N	ADD	435457	0.999693	0.0069964	0.986078	1.0135	-0.0438951	0.964988	.
run3	9	21770709	9:21770709:T:C	T	C	N	T	C	C	142012	285417	0.490782	0.494905	0.488757	0.940793	N	ADD	435457	0.989876	0.0103344	0.970028	1.01013	-0.984624	0.324809	.
run3	9	21770951	9:21770951:T:C	T	C	N	C	T	T	117634	243573	0.414745	0.409949	0.417101	0.952115	N	ADD	435457	0.999286	0.00699388	0.985681	1.01308	-0.102159	0.918631	.
run3	9	21771241	9:21771241:T:C	T	C	N	C	T	T	116521	241330	0.410891	0.406069	0.41326	0.942797	N	ADD	435457	0.999056	0.00701665	0.985411	1.01289	-0.134612	0.892919	.
run3	9	21771756	9:21771756:A:G	A	G	N	A	G	G	142446	286277	0.492267	0.496417	0.490228	0.937993	N	ADD	435457	0.99031	0.0102976	0.970523	1.0105	-0.945625	0.34434	.
run3	9	21772037	9:21772037:G:A	G	A	N	G	A	A	142448	286296	0.492292	0.496423	0.490262	0.937847	N	ADD	435457	0.990244	0.0103192	0.970418	1.01048	-0.950034	0.342095	.
run3	9	21772267	9:21772267:T:C	T	C	N	T	C	C	142446	286277	0.492267	0.496417	0.490228	0.937993	N	ADD	435457	0.99031	0.0102976	0.970523	1.0105	-0.945625	0.34434	.
run3	9	21772584	9:21772584:C:A	C	A	N	C	A	A	38781.5	77924	0.134004	0.135152	0.133439	0.720082	N	ADD	435457	1.00157	0.00865022	0.984735	1.0187	0.181611	0.855888	.
run3	9	21772930	9:21772930:T:C	T	C	N	T	C	C	142342	286081	0.491924	0.496055	0.489894	0.940007	N	ADD	435457	0.989606	0.0103058	0.969817	1.0098	-1.01388	0.310639	.
run3	9	21773167	9:21773167:C:G	C	G	N	C	G	G	142689	286789	0.493134	0.497264	0.491105	0.936429	N	ADD	435457	0.989795	0.0103078	0.969999	1.01	-0.995103	0.319686	.
run3	9	21773222	9:21773222:A:G	A	G	N	A	G	G	142251	285895	0.491604	0.495736	0.489574	0.939383	N	ADD	435457	0.989693	0.0103075	0.9699	1.00989	-1.00511	0.314843	.
run3	9	21773347	9:21773347:C:T	C	T	N	C	T	T	142685	286781	0.493121	0.497251	0.491092	0.936467	N	ADD	435457	0.989792	0.0103078	0.969995	1.00999	-0.99545	0.319518	.
run3	9	21773416	9:21773416:A:G	A	G	N	A	G	G	141909	285220	0.490438	0.494548	0.488419	0.943438	N	ADD	435457	0.989267	0.0103265	0.969446	1.00949	-1.04495	0.296046	.
run3	9	21773541	9:21773541:A:C	A	C	N	A	C	C	141897	285194	0.490394	0.494504	0.488374	0.943186	N	ADD	435457	0.989303	0.010327	0.96948	1.00953	-1.04145	0.297665	.
run3	9	21773940	9:21773940:G:C	G	C	N	C	G	G	134801	277701	0.473643	0.469775	0.475543	0.932839	N	ADD	435457	1.00302	0.00846133	0.986522	1.01979	0.356184	0.721703	.
run3	9	21774109	9:21774109:C:T	C	T	N	T	C	C	117514	243296	0.414289	0.409532	0.416626	0.940381	N	ADD	435457	0.999493	0.00703999	0.985797	1.01338	-0.0720145	0.94259	.
run3	9	21774164	9:21774164:A:G	A	G	N	G	A	A	21394.9	45981.1	0.0773624	0.0745602	0.0787394	0.761185	N	ADD	435457	0.980771	0.0105933	0.960618	1.00135	-1.83287	0.066822	.
run3	9	21774167	9:21774167:C:G	C	G	N	G	C	C	16666.2	33173.4	0.0572268	0.058081	0.0568071	0.920439	N	ADD	435457	1.00995	0.0106895	0.989013	1.03134	0.926454	0.35421	.
run3	9	21774467	9:21774467:T:C	T	C	N	T	C	C	142318	286032	0.49184	0.495973	0.489809	0.940245	N	ADD	435457	0.989638	0.0103062	0.969848	1.00983	-1.01061	0.312203	.
run3	9	21775061	9:21775061:A:G	A	G	N	A	G	G	142318	286031	0.491838	0.495971	0.489807	0.940248	N	ADD	435457	0.98964	0.0103062	0.96985	1.00983	-1.01047	0.31227	.
run3	9	21775342	9:21775342:C:G	C	G	N	C	G	G	142055	285523	0.490953	0.495056	0.488937	0.937963	N	ADD	435457	0.989891	0.0102904	0.970126	1.01006	-0.987416	0.323439	.
run3	9	21775492	9:21775492:G:A	G	A	N	A	G	G	26903.7	54176.9	0.0930983	0.0937581	0.0927741	0.96972	N	ADD	435457	1.00802	0.00846118	0.991442	1.02488	0.944207	0.345064	.
run3	9	21775508	9:21775508:A:G	A	G	N	A	G	G	142318	286033	0.491841	0.495973	0.489811	0.940257	N	ADD	435457	0.989602	0.0103064	0.969813	1.0098	-1.01415	0.310513	.
run3	9	21775573	9:21775573:G:A	G	A	N	A	G	G	16446.7	32722.6	0.056457	0.0573158	0.056035	0.919785	N	ADD	435457	1.01049	0.010755	0.989413	1.03202	0.970346	0.331874	.
run3	9	21775677	9:21775677:A:G	A	G	N	G	A	A	66114.9	135236	0.231195	0.230407	0.231581	0.544453	N	ADD	435457	1.00238	0.00899633	0.984858	1.02021	0.264008	0.791774	.
run3	9	21775681	9:21775681:G:A	G	A	N	A	G	G	24989	50155.2	0.086282	0.0870856	0.0858871	0.859079	N	ADD	435457	1.01167	0.00927968	0.993438	1.03024	1.25047	0.211128	.
run3	9	21775957	9:21775957:G:A	G	A	N	G	A	A	142321	286040	0.491852	0.495981	0.489822	0.940255	N	ADD	435457	0.989561	0.0103062	0.969773	1.00975	-1.01818	0.308594	.
run3	9	21776159	9:21776159:T:C	T	C	N	C	T	T	26241	52862.8	0.0908284	0.0914486	0.0905237	0.952753	N	ADD	435457	1.00773	0.00862988	0.990828	1.02492	0.892223	0.372274	.
run3	9	21776615	9:21776615:T:G	T	G	N	G	T	T	27152.7	54803.6	0.0941038	0.094626	0.0938473	0.956563	N	ADD	435457	1.00573	0.00846822	0.989173	1.02256	0.674425	0.500041	.
run3	9	21776631	9:21776631:G:A	G	A	N	G	A	A	142360	286120	0.491989	0.496119	0.489959	0.940521	N	ADD	435457	0.989549	0.0103053	0.969763	1.00974	-1.01945	0.30799	.
run3	9	21776714	9:21776714:T:C	T	C	N	C	T	T	27040.8	54455.4	0.0935754	0.0942357	0.0932509	0.965407	N	ADD	435457	1.00787	0.00845765	0.991298	1.02471	0.926553	0.354159	.
run3	9	21777596	9:21777596:G:A	G	A	N	A	G	G	40140.3	79772.8	0.137686	0.139887	0.136605	0.781683	N	ADD	435457	1.01091	0.00868359	0.99385	1.02826	1.24951	0.211478	.
run3	9	21778660	9:21778660:G:A	G	A	N	A	G	G	134736	277541	0.473385	0.46955	0.47527	0.942615	N	ADD	435457	1.00344	0.00840599	0.987045	1.02011	0.408673	0.68278	.
run3	9	21778711	9:21778711:T:C	T	C	N	C	T	T	26219.7	52808.8	0.090742	0.0913742	0.0904313	0.952777	N	ADD	435457	1.00807	0.00863265	0.991159	1.02527	0.931328	0.351684	.
run3	9	21778976	9:21778976:A:C	A	C	N	A	C	C	141977	285364	0.490681	0.494783	0.488665	0.943926	N	ADD	435457	0.988946	0.0103229	0.969138	1.00916	-1.07676	0.281586	.
run3	9	21779466	9:21779466:T:G	T	G	N	G	T	T	16694.9	33236.5	0.0573322	0.058181	0.0569151	0.926002	N	ADD	435457	1.00981	0.010644	0.988963	1.0311	0.917237	0.359018	.
run3	9	21780037	9:21780037:T:C	T	C	N	C	T	T	23692.7	47372.4	0.0815983	0.0825678	0.0811219	0.998178	N	ADD	435457	1.00131	0.00878481	0.984218	1.0187	0.149077	0.881493	.
run3	9	21780251	9:21780251:A:G	A	G	N	A	G	G	140483	282376	0.485535	0.489578	0.483549	0.943923	N	ADD	435457	0.988299	0.010692	0.967803	1.00923	-1.10085	0.270962	.
run3	9	21780797	9:21780797:C:T	C	T	N	T	C	C	107416	222550	0.378873	0.374339	0.3811	0.952855	N	ADD	435457	0.996914	0.00658703	0.984126	1.00987	-0.469213	0.638918	.
run3	9	21781298	9:21781298:GA:G	GA	G	N	G	GA	GA	54002.1	107840	0.185831	0.188195	0.184669	0.855964	N	ADD	435457	1.00495	0.00762766	0.990042	1.02009	0.64791	0.517043	.
run3	9	21781569	9:21781569:T:G	T	G	N	G	T	T	28380.3	57054.3	0.0980977	0.098904	0.0977015	0.96515	N	ADD	435457	1.00929	0.00829739	0.993011	1.02584	1.11465	0.265	.
run3	9	21782164	9:21782164:G:A	G	A	N	A	G	G	136229	280539	0.478541	0.474753	0.480402	0.942965	N	ADD	435457	1.00337	0.00857796	0.986645	1.02038	0.392577	0.694632	.
run3	9	21782230	9:21782230:T:A	T	A	N	A	T	T	28522.5	57405.9	0.0986646	0.0993995	0.0983035	0.969203	N	ADD	435457	1.0079	0.00826406	0.991702	1.02435	0.951656	0.341271	.
run3	9	21782302	9:21782302:A:G	A	G	N	G	A	A	17940.6	36122.1	0.0620758	0.0625221	0.0618565	0.981195	N	ADD	435457	1.0088	0.00966414	0.989877	1.0281	0.907093	0.364358	.
run3	9	21782819	9:21782819:T:A	T	A	N	A	T	T	28783.8	57937.1	0.0995746	0.10031	0.0992132	0.957285	N	ADD	435457	1.0081	0.00828074	0.99187	1.02459	0.974188	0.329963	.
run3	9	21783407	9:21783407:T:C	T	C	N	C	T	T	28884.2	58131.9	0.0999135	0.10066	0.0995467	0.958605	N	ADD	435457	1.00815	0.00826239	0.991957	1.02461	0.982577	0.325816	.
run3	9	21783922	9:21783922:G:A	G	A	N	G	A	A	140520	282448	0.48566	0.489705	0.483672	0.944273	N	ADD	435457	0.988168	0.0107287	0.967605	1.00917	-1.10946	0.267232	.
run3	9	21783980	9:21783980:C:CT	C	CT	N	CT	C	C	30850.3	62181.3	0.106821	0.107512	0.106481	0.871679	N	ADD	435457	1.00562	0.00834548	0.989306	1.02221	0.671648	0.501808	.
run3	9	21784225	9:21784225:T:C	T	C	N	C	T	T	134219	276585	0.471693	0.467746	0.473633	0.941531	N	ADD	435457	1.00529	0.00853149	0.988618	1.02224	0.61822	0.53643	.
run3	9	21784758	9:21784758:A:T	A	T	N	T	A	A	117641	243596	0.414779	0.409973	0.41714	0.955204	N	ADD	435457	0.999203	0.00699453	0.985598	1.013	-0.113978	0.909255	.
run3	9	21785018	9:21785018:C:T	C	T	N	T	C	C	116883	242043	0.412126	0.407332	0.414482	0.947898	N	ADD	435457	0.998987	0.00701808	0.98534	1.01282	-0.144408	0.885178	.
run3	9	21785139	9:21785139:T:A	T	A	N	A	T	T	117637	243588	0.414765	0.40996	0.417126	0.955035	N	ADD	435457	0.99922	0.00699572	0.985613	1.01302	-0.111498	0.911221	.
run3	9	21785206	9:21785206:A:C	A	C	N	C	A	A	28771.5	57890.2	0.0995067	0.100267	0.0991329	0.962044	N	ADD	435457	1.00822	0.00825864	0.992031	1.02467	0.991149	0.321613	.
run3	9	21785261	9:21785261:G:A	G	A	N	A	G	G	28140.3	56650.4	0.0973583	0.0980676	0.0970098	0.969023	N	ADD	435457	1.0078	0.00831904	0.991499	1.02436	0.933713	0.350452	.
run3	9	21785304	9:21785304:C:G	C	G	N	C	G	G	140750	282901	0.486444	0.490507	0.484448	0.941809	N	ADD	435457	0.988274	0.0107273	0.967712	1.00927	-1.09956	0.271523	.
run3	9	21785490	9:21785490:C:A	C	A	N	C	A	A	75259.2	152187	0.261158	0.262275	0.260609	0.821778	N	ADD	435457	0.997784	0.0058652	0.98638	1.00932	-0.378252	0.705244	.
run3	9	21785660	9:21785660:C:T	C	T	N	T	C	C	28512.1	57384.1	0.0986277	0.0993633	0.0982662	0.969723	N	ADD	435457	1.00791	0.00826497	0.991712	1.02437	0.952957	0.340612	.
run3	9	21785848	9:21785848:G:A	G	A	N	A	G	G	28499.6	57361.6	0.0985875	0.0993196	0.0982277	0.969945	N	ADD	435457	1.00786	0.00826563	0.99166	1.02432	0.946757	0.343763	.
run3	9	21785894	9:21785894:C:T	C	T	N	T	C	C	28192	56771.3	0.0975564	0.0982476	0.0972168	0.973912	N	ADD	435457	1.00741	0.00829174	0.991172	1.02392	0.890586	0.373152	.
run3	9	21786069	9:21786069:A:G	A	G	N	G	A	A	117743	243827	0.415161	0.410327	0.417536	0.954137	N	ADD	435457	0.999138	0.00702463	0.985476	1.01299	-0.12272	0.902329	.
run3	9	21786291	9:21786291:A:G	A	G	N	G	A	A	28710.7	57796.8	0.0993296	0.100056	0.0989729	0.968004	N	ADD	435457	1.00762	0.00824049	0.991478	1.02403	0.921388	0.356848	.
run3	9	21786304	9:21786304:C:T	C	T	N	C	T	T	140453	282273	0.485382	0.489471	0.483373	0.944765	N	ADD	435457	0.988338	0.0108663	0.967511	1.00961	-1.07954	0.280345	.
run3	9	21786511	9:21786511:G:A	G	A	N	A	G	G	16670.6	33182	0.0572417	0.0580963	0.0568218	0.933006	N	ADD	435457	1.0098	0.0106116	0.989018	1.03103	0.919348	0.357914	.
run3	9	21786952	9:21786952:C:A	C	A	N	A	C	C	16618.9	33072	0.057056	0.0579159	0.0566334	0.932218	N	ADD	435457	1.01007	0.0106308	0.989247	1.03134	0.942967	0.345698	.
run3	9	21786967	9:21786967:A:T	A	T	N	T	A	A	28754	57871.9	0.0994655	0.100206	0.0991015	0.969268	N	ADD	435457	1.00784	0.00822998	0.991718	1.02423	0.949435	0.3424	.
run3	9	21787262	9:21787262:C:T	C	T	N	T	C	C	117743	243825	0.41516	0.410329	0.417534	0.954147	N	ADD	435457	0.999196	0.00702469	0.985533	1.01305	-0.114518	0.908827	.
run3	9	21787402	9:21787402:G:C	G	C	N	G	C	C	140430	282227	0.485303	0.489393	0.483293	0.944519	N	ADD	435457	0.98839	0.0108676	0.96756	1.00967	-1.07453	0.282586	.
run3	9	21787521	9:21787521:G:A	G	A	N	A	G	G	28629.3	57620	0.0990331	0.0997716	0.0986702	0.973632	N	ADD	435457	1.00791	0.00823065	0.991784	1.0243	0.957574	0.338278	.
run3	9	21787809	9:21787809:C:T	C	T	N	T	C	C	33011.5	66419.4	0.114168	0.115044	0.113738	0.909481	N	ADD	435457	0.999811	0.0078668	0.984513	1.01535	-0.0240486	0.980814	.
run3	9	21787848	9:21787848:T:G	T	G	N	G	T	T	28188	56749	0.0975263	0.0982337	0.0971787	0.973806	N	ADD	435457	1.00764	0.00829023	0.991399	1.02415	0.917981	0.358629	.
run3	9	21788081	9:21788081:T:G	T	G	N	T	G	G	140375	282118	0.485114	0.489201	0.483106	0.944035	N	ADD	435457	0.988391	0.010873	0.967551	1.00968	-1.07391	0.282862	.
run3	9	21788446	9:21788446:T:G	T	G	N	G	T	T	28505.9	57370	0.0986044	0.0993418	0.0982421	0.977577	N	ADD	435457	1.00795	0.00823131	0.99182	1.02434	0.962139	0.33598	.
run3	9	21788481	9:21788481:A:G	A	G	N	G	A	A	117756	243853	0.415206	0.410372	0.417582	0.954077	N	ADD	435457	0.999147	0.00702509	0.985484	1.013	-0.121498	0.903297	.
run3	9	21788523	9:21788523:A:G	A	G	N	A	G	G	140420	282204	0.485265	0.489357	0.483254	0.944601	N	ADD	435457	0.988501	0.0108704	0.967663	1.00979	-1.06392	0.287366	.
run3	9	21788656	9:21788656:C:T	C	T	N	T	C	C	117736	243813	0.415138	0.410306	0.417512	0.95098	N	ADD	435457	0.999272	0.007037	0.985584	1.01315	-0.103499	0.917567	.
run3	9	21788782	9:21788782:G:A	G	A	N	A	G	G	117754	243848	0.415198	0.410365	0.417572	0.954018	N	ADD	435457	0.999174	0.00702553	0.98551	1.01303	-0.117595	0.906389	.
run3	9	21788877	9:21788877:T:C	T	C	N	C	T	T	28520	57401.8	0.098657	0.0993908	0.0982964	0.977136	N	ADD	435457	1.00792	0.00823193	0.991788	1.02431	0.958246	0.337939	.
run3	9	21788951	9:21788951:C:T	C	T	N	T	C	C	28824.9	58017.9	0.0997145	0.100453	0.0993514	0.997959	N	ADD	435457	1.00778	0.00810948	0.991888	1.02392	0.955512	0.339319	.
run3	9	21789123	9:21789123:G:A	G	A	N	A	G	G	28503.7	57367.9	0.0985994	0.0993339	0.0982385	0.977759	N	ADD	435457	1.00791	0.00823096	0.991779	1.0243	0.9571	0.338517	.
run3	9	21789580	9:21789580:C:T	C	T	N	T	C	C	119672	247394	0.421472	0.417053	0.423644	0.931957	N	ADD	435457	1.0016	0.00692737	0.988093	1.01529	0.230788	0.817479	.
run3	9	21789845	9:21789845:GA:G	GA	G	N	G	GA	GA	34006.7	68456.8	0.117651	0.118512	0.117227	0.83901	N	ADD	435457	1.00817	0.00812549	0.992239	1.02435	1.00107	0.316793	.
run3	9	21790067	9:21790067:A:G	A	G	N	A	G	G	140424	282192	0.485255	0.489369	0.483233	0.944273	N	ADD	435457	0.988767	0.0108978	0.967871	1.01011	-1.03662	0.299913	.
run3	9	21790142	9:21790142:G:C	G	C	N	G	C	C	140635	282609	0.485977	0.490105	0.483948	0.943795	N	ADD	435457	0.99018	0.0108433	0.969359	1.01145	-0.910075	0.362783	.
run3	9	21790350	9:21790350:T:C	T	C	N	C	T	T	28114.8	56592.3	0.0972623	0.0979786	0.0969103	0.976189	N	ADD	435457	1.00799	0.008288	0.991746	1.0245	0.959926	0.337093	.
run3	9	21790563	9:21790563:G:A	G	A	N	A	G	G	28634.8	57617.3	0.0990363	0.099791	0.0986655	0.971502	N	ADD	435457	1.00775	0.00823331	0.991619	1.02414	0.937689	0.348404	.
run3	9	21790669	9:21790669:C:G	C	G	N	C	G	G	140601	282559	0.485881	0.489989	0.483862	0.942428	N	ADD	435457	0.98833	0.0108972	0.967445	1.00967	-1.07724	0.281375	.
run3	9	21790755	9:21790755:A:T	A	T	N	A	T	T	142964	287061	0.493763	0.498223	0.491571	0.944078	N	ADD	435457	0.990476	0.0120854	0.967291	1.01422	-0.791803	0.428476	.
run3	9	21791265	9:21791265:G:C	G	C	N	C	G	G	23640.1	47282.5	0.0814347	0.0823848	0.0809678	0.971966	N	ADD	435457	1.00077	0.0089257	0.983416	1.01843	0.0863262	0.931207	.
run3	9	21791312	9:21791312:T:A	T	A	N	A	T	T	28447.6	57240.3	0.0983885	0.0991384	0.09802	0.97448	N	ADD	435457	1.00828	0.00825162	0.992101	1.02472	0.998877	0.317854	.
run3	9	21793177	9:21793177:T:G	T	G	N	T	G	G	140954	283238	0.487065	0.491217	0.485025	0.939538	N	ADD	435457	0.988186	0.0108614	0.967371	1.00945	-1.09422	0.273858	.
run3	9	21794359	9:21794359:T:C	T	C	N	C	T	T	26649	54898.9	0.0936349	0.0928705	0.0940105	0.741324	N	ADD	435457	1.01216	0.00982185	0.992863	1.03183	1.23067	0.218447	.
run3	9	21795074	9:21795074:C:G	C	G	N	G	C	C	28869.1	58135.2	0.0998999	0.100607	0.0995523	0.952996	N	ADD	435457	1.00795	0.00828908	0.991706	1.02446	0.955205	0.339474	.
run3	9	21795096	9:21795096:T:G	T	G	N	G	T	T	28906.5	58208.8	0.100027	0.100738	0.0996784	0.952339	N	ADD	435457	1.00793	0.00829012	0.991687	1.02444	0.952993	0.340594	.
run3	9	21795193	9:21795193:A:G	A	G	N	G	A	A	28829.8	58051.8	0.099759	0.10047	0.0994095	0.954974	N	ADD	435457	1.00801	0.00828603	0.991774	1.02452	0.963154	0.33547	.
run3	9	21795661	9:21795661:A:G	A	G	N	G	A	A	28698.1	57774.5	0.0992895	0.100011	0.0989347	0.955914	N	ADD	435457	1.00814	0.00829371	0.991889	1.02467	0.977958	0.328095	.
run3	9	21795682	9:21795682:T:G	T	G	N	G	T	T	28809.4	58009.2	0.0996868	0.100399	0.0993366	0.956698	N	ADD	435457	1.00803	0.00828185	0.991804	1.02453	0.966265	0.333911	.
run3	9	21796105	9:21796105:C:A	C	A	N	A	C	C	16676.8	33205.3	0.0572757	0.0581179	0.0568618	0.931075	N	ADD	435457	1.00945	0.0106203	0.988658	1.03069	0.885885	0.37568	.
run3	9	21796220	9:21796220:G:A	G	A	N	A	G	G	114876	238288	0.405509	0.400336	0.408051	0.950456	N	ADD	435457	0.99769	0.00734205	0.983436	1.01215	-0.315035	0.752735	.
run3	9	21796791	9:21796791:G:A	G	A	N	A	G	G	113866	236333	0.402105	0.396819	0.404703	0.948903	N	ADD	435457	0.998327	0.00736963	0.98401	1.01285	-0.227222	0.820251	.
run3	9	21797135	9:21797135:C:T	C	T	N	C	T	T	34862.1	70688.3	0.121195	0.121493	0.121049	0.680462	N	ADD	435457	0.991956	0.00878766	0.975017	1.00919	-0.919123	0.358031	.
run3	9	21797186	9:21797186:G:A	G	A	N	A	G	G	17340.5	34589.8	0.0596273	0.0604308	0.0592325	0.947307	N	ADD	435457	1.00707	0.0103456	0.986855	1.0277	0.680912	0.495927	.
run3	9	21799384	9:21799384:A:AT	A	AT	N	AT	A	A	42433.6	87407.4	0.149086	0.147879	0.149679	0.611487	N	ADD	435457	1.00171	0.00944689	0.983336	1.02043	0.181119	0.856274	.
run3	9	21799598	9:21799598:T:C	T	C	N	T	C	C	139721	280575	0.482592	0.486922	0.480465	0.924114	N	ADD	435457	0.990526	0.0113671	0.968702	1.01284	-0.837474	0.402326	.
run3	9	21801530	9:21801530:A:G	A	G	N	G	A	A	126383	261863	0.445792	0.440439	0.448422	0.940513	N	ADD	435457	0.999391	0.0083574	0.983154	1.0159	-0.0729395	0.941854	.
run3	9	21801776	9:21801776:A:T	A	T	N	T	A	A	115736	240074	0.408548	0.403336	0.41111	0.950831	N	ADD	435457	0.997331	0.00743952	0.982894	1.01198	-0.359217	0.719433	.
run3	9	21801811	9:21801811:T:TGTGTGTGTGTGTGC	T	TGTGTGTGTGTGTGC	N	TGTGTGTGTGTGTGC	T	T	126460	261986	0.446021	0.440706	0.448633	0.939824	N	ADD	435457	0.999992	0.00838004	0.983702	1.01655	-0.000953139	0.99924	.
run3	9	21803183	9:21803183:G:C	G	C	N	G	C	C	142295	285602	0.491318	0.49589	0.489072	0.940154	N	ADD	435457	0.989254	0.012788	0.964768	1.01436	-0.844853	0.398193	.
run3	9	21803729	9:21803729:T:TCTTAA	T	TCTTAA	N	T	TCTTAA	TCTTAA	142284	285626	0.491335	0.495853	0.489114	0.94092	N	ADD	435457	0.986997	0.0129012	0.962353	1.01227	-1.01448	0.310353	.
run3	9	21803880	9:21803880:C:A	C	A	N	C	A	A	142389	285791	0.491644	0.49622	0.489396	0.940383	N	ADD	435457	0.988989	0.0128334	0.964423	1.01418	-0.862767	0.388265	.
run3	9	21804617	9:21804617:A:G	A	G	N	A	G	G	143309	287628	0.49481	0.499427	0.492542	0.934719	N	ADD	435457	0.986495	0.0125599	0.962507	1.01108	-1.0826	0.278988	.
run3	9	21804693	9:21804693:A:G	A	G	N	A	G	G	142386	285776	0.491624	0.496209	0.489371	0.941431	N	ADD	435457	0.989461	0.0128453	0.964861	1.01469	-0.824846	0.409459	.
run3	9	21805208	9:21805208:C:CAG	C	CAG	N	C	CAG	CAG	142243	285535	0.491183	0.49571	0.488958	0.942248	N	ADD	435457	0.98749	0.0129065	0.962823	1.01279	-0.975416	0.329354	.
run3	9	21806564	9:21806564:G:A	G	A	N	A	G	G	114659	237935	0.404856	0.399581	0.407447	0.948925	N	ADD	435457	0.997959	0.00741154	0.983567	1.01256	-0.275608	0.782849	.
run3	9	21806969	9:21806969:C:A	C	A	N	A	C	C	114272	237189	0.403554	0.398231	0.406169	0.945502	N	ADD	435457	0.997505	0.00745358	0.983038	1.01218	-0.335204	0.737471	.
run3	9	21807994	9:21807994:A:G	A	G	N	G	A	A	28536.9	57495.7	0.0987843	0.0994496	0.0984573	0.947266	N	ADD	435457	1.00702	0.00836699	0.990637	1.02367	0.835648	0.403353	.
run3	9	21808409	9:21808409:C:G	C	G	N	G	C	C	28406.5	57229.4	0.0983287	0.0989953	0.0980012	0.951516	N	ADD	435457	1.00716	0.00836885	0.990771	1.02381	0.852064	0.394179	.
run3	9	21808420	9:21808420:CAAA:CAA	CA	C	N	C	CA	CA	113866	236099	0.401836	0.396816	0.404303	0.910957	N	ADD	435457	0.99904	0.0075271	0.984409	1.01389	-0.127648	0.898428	.
run3	9	21808420	9:21808420:CAAA:C	CAAA	C	N	C	CAAA	CAAA	28268.5	56945.3	0.0978442	0.0985144	0.0975148	0.945394	N	ADD	435457	1.00728	0.00841353	0.990805	1.02403	0.862085	0.38864	.
run3	9	21808605	9:21808605:AC:A	AC	A	N	AC	A	A	143217	287507	0.494565	0.499105	0.492335	0.937431	N	ADD	435457	0.988083	0.0129396	0.963339	1.01346	-0.926528	0.354172	.
run3	9	21808606	9:21808606:C:A	C	A	N	A	C	C	60642.1	125444	0.213667	0.211335	0.214813	0.500004	N	ADD	435457	1.00355	0.010579	0.982958	1.02458	0.335151	0.737511	.
run3	9	21808752	9:21808752:T:G	T	G	N	G	T	T	114783	238248	0.405357	0.400014	0.407982	0.949887	N	ADD	435457	0.996504	0.00745304	0.982053	1.01117	-0.469873	0.638446	.
run3	9	21808913	9:21808913:C:T	C	T	N	T	C	C	115030	238763	0.406232	0.400874	0.408864	0.947866	N	ADD	435457	0.996631	0.00743807	0.982207	1.01127	-0.45366	0.650074	.
run3	9	21809077	9:21809077:T:A	T	A	N	A	T	T	114110	236855	0.402985	0.39767	0.405597	0.94572	N	ADD	435457	0.997069	0.00745211	0.982612	1.01174	-0.393924	0.693637	.
run3	9	21809333	9:21809333:C:T	C	T	N	T	C	C	28524.1	57470.4	0.0987405	0.0994051	0.0984139	0.947739	N	ADD	435457	1.00699	0.00836702	0.990614	1.02364	0.832824	0.404944	.
run3	9	21810430	9:21810430:A:AAGAG	A	AAGAG	N	AAGAG	A	A	30315.7	61078.4	0.10494	0.105649	0.104592	0.925361	N	ADD	435457	1.00438	0.00827702	0.988221	1.02081	0.528439	0.597194	.
run3	9	21810531	9:21810531:T:G	T	G	N	G	T	T	31186.4	62859.9	0.107986	0.108683	0.107643	0.938519	N	ADD	435457	1.0038	0.00811959	0.987955	1.01991	0.467477	0.640159	.
run3	9	21811027	9:21811027:T:C	T	C	N	C	T	T	30780.1	62069.7	0.106612	0.107267	0.10629	0.948929	N	ADD	435457	1.00312	0.00812414	0.987274	1.01922	0.38343	0.701401	.
run3	9	21811154	9:21811154:A:G	A	G	N	G	A	A	122393	253943	0.432116	0.426535	0.434859	0.948172	N	ADD	435457	0.996138	0.00789428	0.980844	1.01167	-0.490184	0.624004	.
run3	9	21811441	9:21811441:A:G	A	G	N	G	A	A	30904.6	62321.3	0.107044	0.107701	0.106721	0.945004	N	ADD	435457	1.00305	0.00812324	0.987209	1.01915	0.375222	0.707495	.
run3	9	21811449	9:21811449:A:AT	A	AT	N	AT	A	A	17297.3	34459.8	0.0594285	0.0602803	0.05901	0.92426	N	ADD	435457	1.00895	0.010491	0.988415	1.02991	0.849264	0.395734	.
run3	9	21811533	9:21811533:C:G	C	G	N	G	C	C	30879.3	62246.5	0.106929	0.107613	0.106593	0.948851	N	ADD	435457	1.00357	0.00811324	0.987742	1.01966	0.439713	0.660145	.
run3	9	21812720	9:21812720:C:T	C	T	N	T	C	C	17007.9	33888.4	0.05844	0.0592716	0.0580315	0.94671	N	ADD	435457	1.0079	0.0104401	0.987485	1.02874	0.75364	0.451065	.
run3	9	21813241	9:21813241:T:C	T	C	N	C	T	T	127148	254365	0.43806	0.443104	0.435581	0.942319	N	ADD	435457	NA	NA	NA	NA	NA	NA	VIF_TOO_HIGH
run3	9	21813303	9:21813303:A:C	A	C	N	C	A	A	127211	254492	0.43828	0.443326	0.4358	0.941842	N	ADD	435457	NA	NA	NA	NA	NA	NA	VIF_TOO_HIGH
run3	9	21813495	9:21813495:C:T	C	T	N	T	C	C	126636	253269	0.436215	0.44132	0.433706	0.940938	N	ADD	435457	NA	NA	NA	NA	NA	NA	CORR_TOO_HIGH
run3	9	21813518	9:21813518:C:T	C	T	N	T	C	C	127073	254216	0.437803	0.442843	0.435326	0.941736	N	ADD	435457	NA	NA	NA	NA	NA	NA	VIF_TOO_HIGH
run3	9	21813718	9:21813718:C:T	C	T	N	T	C	C	140032	280684	0.483074	0.488005	0.480651	0.945458	N	ADD	435457	0.99978	0.0116927	0.977129	1.02296	-0.0187862	0.985012	.
run3	9	21813765	9:21813765:G:A	G	A	N	A	G	G	17562.6	35038.4	0.0603974	0.0612047	0.0600007	0.970382	N	ADD	435457	1.00678	0.0101577	0.986936	1.02703	0.665353	0.505825	.
run3	9	21813770	9:21813770:G:T	G	T	N	T	G	G	17644.6	35204.1	0.0606819	0.0614907	0.0602844	0.974364	N	ADD	435457	1.00684	0.0101149	0.987075	1.027	0.673806	0.500435	.
run3	9	21815589	9:21815589:T:TAAA	T	TAAA	N	TAAA	T	T	139134	283001	0.484704	0.484875	0.484619	0.410323	N	ADD	435457	1.00872	0.00745359	0.994091	1.02356	1.1648	0.244101	.
run3	9	21815797	9:21815797:C:T	C	T	N	T	C	C	29951.5	60407.4	0.103752	0.104379	0.103443	0.956973	N	ADD	435457	1.00369	0.00817943	0.987728	1.01991	0.450278	0.65251	.
run3	9	21816214	9:21816214:C:G	C	G	N	G	C	C	30274.4	61030.7	0.104838	0.105505	0.104511	0.949832	N	ADD	435457	1.0042	0.00817013	0.988244	1.02041	0.512507	0.608296	.
run3	9	21816528	9:21816528:A:G	A	G	N	A	G	G	143795	288411	0.496267	0.501117	0.493884	0.997427	N	ADD	435457	1.00163	0.0107864	0.980677	1.02303	0.151037	0.879946	.
run3	9	21816573	9:21816573:G:A	G	A	N	G	A	A	133538	267495	0.460473	0.465372	0.458066	0.95168	N	ADD	435457	0.997962	0.0295779	0.941753	1.05752	-0.0689883	0.944999	.
run3	9	21816637	9:21816637:T:C	T	C	N	C	T	T	121870	252859	0.430271	0.42471	0.433004	0.962322	N	ADD	435457	0.997423	0.00782268	0.982247	1.01283	-0.329844	0.741518	.
run3	9	21816646	9:21816646:A:G	A	G	N	A	G	G	133501	267421	0.460346	0.465243	0.45794	0.951181	N	ADD	435457	0.998309	0.0295738	0.942088	1.05788	-0.0572359	0.954357	.
run3	9	21816758	9:21816758:G:A	G	A	N	A	G	G	118592	246005	0.418638	0.413288	0.421266	0.998515	N	ADD	435457	0.997309	0.00725397	0.98323	1.01159	-0.371443	0.710308	.
run3	9	21817754	9:21817754:A:G	A	G	N	A	G	G	139551	279910	0.481632	0.486328	0.479325	0.950774	N	ADD	435457	1.00166	0.0141336	0.974295	1.0298	0.117494	0.906469	.
run3	9	21817777	9:21817777:T:C	T	C	N	T	C	C	26390	52737	0.0908551	0.0919678	0.0903083	0.661905	N	ADD	435457	1.00818	0.0103454	0.987946	1.02883	0.78773	0.430855	.
run3	9	21818310	9:21818310:C:T	C	T	N	C	T	T	134183	268802	0.462715	0.467621	0.460304	0.938587	N	ADD	435457	1.00376	0.0304486	0.945614	1.06549	0.123393	0.901796	.
run3	9	21818316	9:21818316:C:CTTTT	C	CTTTT	N	CTTTT	C	C	44481.2	90042.4	0.154463	0.155015	0.154191	0.670208	N	ADD	435457	0.998183	0.00791484	0.982818	1.01379	-0.229801	0.818246	.
run3	9	21818617	9:21818617:C:T	C	T	N	T	C	C	15217.4	30541	0.0525406	0.0530318	0.0522992	0.968195	N	ADD	435457	0.992191	0.0109456	0.971133	1.01371	-0.716195	0.473871	.
run3	9	21818674	9:21818674:A:G	A	G	N	G	A	A	121124	251409	0.427749	0.42211	0.43052	0.952622	N	ADD	435457	0.996473	0.00787648	0.981208	1.01198	-0.448586	0.653731	.
run3	9	21819093	9:21819093:T:C	T	C	N	C	T	T	29102.8	58463.2	0.100545	0.101422	0.100114	0.998839	N	ADD	435457	0.997049	0.0082876	0.980984	1.01338	-0.356592	0.721398	.
run3	9	21819136	9:21819136:C:CT	C	CT	N	CT	C	C	138718	286272	0.487981	0.483425	0.49022	0.827064	N	ADD	435457	1.00211	0.0164531	0.970313	1.03496	0.128318	0.897897	.
run3	9	21819722	9:21819722:T:G	T	G	N	G	T	T	16556.8	33157.3	0.0570827	0.0576998	0.0567794	0.897445	N	ADD	435457	1.00198	0.0108035	0.980991	1.02343	0.183492	0.854412	.
run3	9	21821281	9:21821281:A:G	A	G	N	G	A	A	123311	255820	0.435325	0.429731	0.438074	0.957459	N	ADD	435457	0.99585	0.00789593	0.980557	1.01138	-0.526669	0.598423	.
run3	9	21821669	9:21821669:T:C	T	C	N	C	T	T	31058.1	62712.5	0.107669	0.108236	0.107391	0.929431	N	ADD	435457	1.00165	0.00813293	0.985809	1.01774	0.202555	0.839483	.
run3	9	21822417	9:21822417:A:G	A	G	N	G	A	A	17898.5	35800.9	0.0616586	0.0623753	0.0613064	0.955002	N	ADD	435457	1.00379	0.0101246	0.984063	1.0239	0.373222	0.708983	.
run3	9	21822483	9:21822483:G:A	G	A	N	G	A	A	140224	281221	0.483911	0.488675	0.481571	0.940848	N	ADD	435457	1.00374	0.0143153	0.97597	1.0323	0.260856	0.794204	.
run3	9	21823952	9:21823952:T:C	T	C	N	C	T	T	117197	243171	0.413782	0.408426	0.416413	0.965136	N	ADD	435457	0.996911	0.00743394	0.982492	1.01154	-0.416103	0.677335	.
run3	9	21824049	9:21824049:G:A	G	A	N	A	G	G	17393.2	34689.7	0.0598026	0.0606146	0.0594037	0.962775	N	ADD	435457	1.00711	0.0102434	0.987091	1.02753	0.691535	0.48923	.
run3	9	21824882	9:21824882:C:T	C	T	N	T	C	C	116034	240830	0.409758	0.404372	0.412405	0.958785	N	ADD	435457	0.996613	0.00745356	0.982159	1.01128	-0.45523	0.648943	.
run3	9	21825075	9:21825075:T:C	T	C	N	T	C	C	138802	278361	0.478995	0.483719	0.476674	0.943492	N	ADD	435457	1.0026	0.0146908	0.974144	1.03189	0.176777	0.859683	.
run3	9	21825946	9:21825946:G:GA	G	GA	N	GA	G	G	30842.6	62304.8	0.106954	0.107485	0.106692	0.931856	N	ADD	435457	1.00096	0.00816295	0.985074	1.0171	0.117645	0.906349	.
run3	9	21825996	9:21825996:A:G	A	G	N	G	A	A	30684	61936.7	0.106349	0.106932	0.106062	0.941748	N	ADD	435457	1.00231	0.00813726	0.986453	1.01843	0.28377	0.776587	.
run3	9	21826387	9:21826387:T:C	T	C	N	C	T	T	30294.3	61062.4	0.104897	0.105574	0.104565	0.949556	N	ADD	435457	1.00429	0.00816857	0.988343	1.0205	0.524508	0.599925	.
run3	9	21826463	9:21826463:C:T	C	T	N	T	C	C	29994	60483	0.103887	0.104528	0.103573	0.955204	N	ADD	435457	1.00386	0.00818332	0.987884	1.02009	0.470308	0.638135	.
run3	9	21826516	9:21826516:A:G	A	G	N	G	A	A	114881	238465	0.405719	0.400354	0.408354	0.955619	N	ADD	435457	0.997766	0.00739781	0.983403	1.01234	-0.302319	0.762409	.
run3	9	21826538	9:21826538:G:A	G	A	N	G	A	A	140468	281799	0.484855	0.489524	0.482561	0.944147	N	ADD	435457	0.997692	0.0145092	0.969719	1.02647	-0.159276	0.873451	.
run3	9	21826620	9:21826620:A:ATTATTG	A	ATTATTG	N	ATTATTG	A	A	16876.6	33707.2	0.0580813	0.0588142	0.0577212	0.921944	N	ADD	435457	1.00628	0.0106106	0.985567	1.02742	0.589839	0.555298	.
run3	9	21826840	9:21826840:G:A	G	A	N	A	G	G	114199	237050	0.40331	0.397977	0.40593	0.954211	N	ADD	435457	0.998963	0.00737973	0.984618	1.01352	-0.140562	0.888216	.
run3	9	21826940	9:21826940:G:T	G	T	N	T	G	G	114795	238274	0.405401	0.400056	0.408027	0.95615	N	ADD	435457	0.998114	0.0073994	0.983743	1.01269	-0.255136	0.798618	.
run3	9	21827406	9:21827406:A:G	A	G	N	G	A	A	114791	238273	0.405396	0.400043	0.408026	0.956552	N	ADD	435457	0.998013	0.00740039	0.983642	1.01259	-0.268787	0.788093	.
run3	9	21827992	9:21827992:G:A	G	A	N	G	A	A	140377	281473	0.484376	0.489209	0.482002	0.934515	N	ADD	435457	1.00599	0.0134051	0.979899	1.03277	0.445184	0.656187	.
run3	9	21828110	9:21828110:A:C	A	C	N	C	A	A	115013	238813	0.40627	0.400815	0.40895	0.953411	N	ADD	435457	0.997386	0.0073229	0.983174	1.0118	-0.357371	0.720814	.
run3	9	21828242	9:21828242:T:C	T	C	N	T	C	C	131750	263752	0.454123	0.459144	0.451656	0.913677	N	ADD	435457	1.01322	0.0162869	0.981391	1.04609	0.806642	0.419873	.
run3	9	21829416	9:21829416:GT:G	GT	G	N	GT	G	G	141338	283535	0.487847	0.492556	0.485533	0.903382	N	ADD	435457	1.00234	0.0127866	0.977535	1.02778	0.183034	0.854772	.
run3	9	21829604	9:21829604:T:A	T	A	N	A	T	T	30076.7	60689.5	0.104219	0.104816	0.103926	0.947453	N	ADD	435457	1.00273	0.00820528	0.986734	1.01899	0.332345	0.739629	.
run3	9	21830157	9:21830157:A:G	A	G	N	G	A	A	30091.9	60717.8	0.104269	0.104869	0.103975	0.947678	N	ADD	435457	1.00278	0.00820232	0.986792	1.01904	0.338963	0.734638	.
run3	9	21830479	9:21830479:G:A	G	A	N	A	G	G	17376	34678.5	0.05977	0.0605547	0.0593844	0.947917	N	ADD	435457	1.00596	0.0103293	0.985803	1.02654	0.575651	0.564851	.
run3	9	21830953	9:21830953:A:AATGAGAT	A	AATGAGAT	N	AATGAGAT	A	A	17514.5	35023.1	0.0603247	0.0610373	0.0599746	0.927735	N	ADD	435457	1.00304	0.0104123	0.982779	1.02372	0.291684	0.770528	.
run3	9	21831494	9:21831494:AT:A	AT	A	N	A	AT	AT	139507	287943	0.490806	0.486174	0.493083	0.873072	N	ADD	435457	1.00189	0.00968946	0.983041	1.0211	0.194726	0.845607	.
run3	9	21831629	9:21831629:A:G	A	G	N	G	A	A	32140.8	64883.2	0.111405	0.112009	0.111108	0.946002	N	ADD	435457	0.999162	0.00796031	0.983694	1.01487	-0.105292	0.916144	.
run3	9	21831784	9:21831784:AT:A	AT	A	N	A	AT	AT	124378	257129	0.438053	0.43345	0.440315	0.843837	N	ADD	435457	1.00486	0.00695405	0.99126	1.01865	0.697574	0.485443	.
run3	9	21832742	9:21832742:A:G	A	G	N	G	A	A	32576.6	65797.4	0.112955	0.113528	0.112673	0.991399	N	ADD	435457	0.99906	0.00773206	0.984034	1.01432	-0.121622	0.903199	.
run3	9	21833046	9:21833046:T:C	T	C	N	C	T	T	31676	63960.6	0.109812	0.110389	0.109528	0.963284	N	ADD	435457	0.999346	0.00794203	0.98391	1.01502	-0.0823821	0.934343	.
run3	9	21833338	9:21833338:T:C	T	C	N	T	C	C	124617	249706	0.429805	0.434285	0.427603	0.944018	N	ADD	435457	0.997663	0.00821993	0.981718	1.01387	-0.284692	0.77588	.
run3	9	21833659	9:21833659:A:G	A	G	N	G	A	A	31751.9	64103.7	0.110063	0.110654	0.109773	0.961522	N	ADD	435457	0.999605	0.00794294	0.984164	1.01529	-0.049688	0.960371	.
run3	9	21834210	9:21834210:T:C	T	C	N	C	T	T	127068	263082	0.447978	0.442827	0.450509	0.999139	N	ADD	435457	1.00217	0.00576617	0.990908	1.01356	0.376026	0.706898	.
run3	9	21837144	9:21837144:GT:G	GT	G	N	G	GT	GT	115505	239029	0.407082	0.402529	0.40932	0.94376	N	ADD	435457	1.0029	0.00665278	0.989908	1.01606	0.435294	0.663349	.
run3	9	21838145	9:21838145:A:G	A	G	N	G	A	A	122773	253635	0.432198	0.427856	0.434332	0.962524	N	ADD	435457	1.00478	0.00611022	0.992817	1.01688	0.780161	0.435296	.
run3	9	21838179	9:21838179:C:A	C	A	N	A	C	C	17332	34622.8	0.0596555	0.0604012	0.059289	0.877963	N	ADD	435457	1.00383	0.0107714	0.982858	1.02525	0.354752	0.722775	.
run3	9	21839188	9:21839188:A:T	A	T	N	A	T	T	86568.1	173622	0.298755	0.301686	0.297315	0.748748	N	ADD	435457	0.997027	0.00718401	0.983087	1.01116	-0.414446	0.678547	.
run3	9	21840193	9:21840193:C:G	C	G	N	G	C	C	31650.3	63876.9	0.109686	0.1103	0.109385	0.947431	N	ADD	435457	0.999961	0.00800546	0.984393	1.01577	-0.00491323	0.99608	.
run3	9	21840298	9:21840298:A:G	A	G	N	G	A	A	123498	255051	0.434657	0.430385	0.436756	0.965866	N	ADD	435457	1.0054	0.00608328	0.993487	1.01746	0.885751	0.375752	.
run3	9	21840387	9:21840387:C:T	C	T	N	T	C	C	30965.3	62498.7	0.107317	0.107912	0.107024	0.893604	N	ADD	435457	0.999468	0.00832615	0.98329	1.01591	-0.0639434	0.949015	.
run3	9	21840760	9:21840760:A:G	A	G	N	G	A	A	31110.6	62781.2	0.107808	0.108419	0.107508	0.891356	N	ADD	435457	0.999826	0.00831952	0.983655	1.01626	-0.0209226	0.983307	.
run3	9	21840777	9:21840777:G:A	G	A	N	A	G	G	120980	249988	0.425952	0.42161	0.428086	0.933585	N	ADD	435457	1.00542	0.00618827	0.993299	1.01769	0.873528	0.382376	.
run3	9	21840842	9:21840842:C:T	C	T	N	T	C	C	31070.6	62701.1	0.107671	0.10828	0.107371	0.89244	N	ADD	435457	0.999763	0.00832101	0.98359	1.0162	-0.0285382	0.977233	.
run3	9	21842154	9:21842154:G:A	G	A	N	A	G	G	19011.8	38028.5	0.0654947	0.0662552	0.0651211	0.876572	N	ADD	435457	1.00137	0.0103494	0.981266	1.02189	0.132648	0.894472	.
run3	9	21842225	9:21842225:G:A	G	A	N	A	G	G	30980.8	62531	0.107372	0.107967	0.10708	0.892187	N	ADD	435457	0.999516	0.00833173	0.983327	1.01597	-0.0580599	0.953701	.
run3	9	21842300	9:21842300:G:C	G	C	N	C	G	G	30938.1	62444.9	0.107224	0.107818	0.106932	0.892902	N	ADD	435457	0.999454	0.00833279	0.983264	1.01591	-0.0655304	0.947752	.
run3	9	21842733	9:21842733:A:G	A	G	N	A	G	G	128850	258513	0.444777	0.449035	0.442685	0.901488	N	ADD	435457	0.994863	0.0079289	0.979522	1.01044	-0.649599	0.515951	.
run3	9	21843736	9:21843736:A:G	A	G	N	G	A	A	19135.4	38282.5	0.0659284	0.0666861	0.0655561	0.879976	N	ADD	435457	1.00114	0.0102998	0.981129	1.02155	0.110255	0.912207	.
run3	9	21843826	9:21843826:C:A	C	A	N	A	C	C	30817.5	62203.3	0.106808	0.107397	0.106519	0.889079	N	ADD	435457	0.999632	0.00836496	0.983377	1.01616	-0.0439643	0.964933	.
run3	9	21843842	9:21843842:A:G	A	G	N	G	A	A	126145	260901	0.444413	0.439608	0.446775	0.939543	N	ADD	435457	1.00393	0.00597557	0.992241	1.01576	0.656526	0.511486	.
run3	9	21844643	9:21844643:A:G	A	G	N	G	A	A	127113	262929	0.447854	0.442983	0.450247	0.932833	N	ADD	435457	1.00309	0.00595516	0.991452	1.01487	0.518351	0.604214	.
run3	9	21844772	9:21844772:A:G	A	G	N	G	A	A	121388	250661	0.427194	0.423032	0.429239	0.897972	N	ADD	435457	1.00646	0.00621988	0.994265	1.0188	1.03528	0.30054	.
run3	9	21845029	9:21845029:C:CA	C	CA	N	CA	C	C	87997.2	178714	0.306243	0.306666	0.306035	0.650828	N	ADD	435457	1.0121	0.00732445	0.997674	1.02673	1.64209	0.100572	.
run3	9	21845738	9:21845738:G:C	G	C	N	C	G	G	111269	226424	0.387745	0.387766	0.387735	0.887246	N	ADD	435457	1.00684	0.00599606	0.995078	1.01874	1.13699	0.255542	.
run3	9	21846285	9:21846285:A:G	A	G	N	G	A	A	74867.4	152658	0.261248	0.260909	0.261415	0.99384	N	ADD	435457	1.00874	0.00569439	0.997546	1.02006	1.52849	0.126392	.
run3	9	21846327	9:21846327:C:T	C	T	N	T	C	C	67470	137912	0.235824	0.23513	0.236165	0.967147	N	ADD	435457	1.00693	0.00619152	0.994785	1.01922	1.11548	0.264644	.
run3	9	21846416	9:21846416:GA:G	GA	G	N	G	GA	GA	48128.2	97646.4	0.167381	0.167724	0.167212	0.642674	N	ADD	435457	0.990456	0.00810546	0.974845	1.00632	-1.18316	0.236746	.
run3	9	21846727	9:21846727:A:G	A	G	N	G	A	A	104966	213806	0.36602	0.3658	0.366128	0.883505	N	ADD	435457	1.00469	0.00641794	0.99213	1.01741	0.728839	0.4661	.
run3	9	21848423	9:21848423:T:TGATTTGGGCCCACTAAGTAGG	T	TGATTTGGGCCCACTAAGTAGG	N	TGATTTGGGCCCACTAAGTAGG	T	T	68647.7	140199	0.239802	0.239234	0.240081	0.91955	N	ADD	435457	1.00809	0.00605292	0.996202	1.02012	1.33134	0.183077	.
run3	9	21848744	9:21848744:C:A	C	A	N	A	C	C	72523.7	148008	0.253218	0.252742	0.253452	0.966727	N	ADD	435457	1.00842	0.00583247	0.996954	1.02001	1.43684	0.150763	.
run3	9	21849066	9:21849066:A:T	A	T	N	T	A	A	73730.5	150404	0.257356	0.256947	0.257556	0.976922	N	ADD	435457	1.00828	0.0057714	0.99694	1.01975	1.42894	0.153022	.
run3	9	21849093	9:21849093:C:CAG	C	CAG	N	CAG	C	C	112028	227848	0.390252	0.390412	0.390173	0.864117	N	ADD	435457	1.00767	0.00607478	0.995741	1.01974	1.25744	0.208593	.
run3	9	21849178	9:21849178:G:C	G	C	N	C	G	G	112013	227854	0.390242	0.39036	0.390183	0.879593	N	ADD	435457	1.00721	0.00599297	0.995445	1.01911	1.1982	0.230839	.
run3	9	21850044	9:21850044:C:G	C	G	N	G	C	C	73269.6	149527	0.255819	0.255341	0.256054	0.973786	N	ADD	435457	1.00825	0.0057867	0.99688	1.01975	1.41988	0.155643	.
run3	9	21851157	9:21851157:C:T	C	T	N	T	C	C	72312.7	147538	0.252436	0.252006	0.252648	0.935374	N	ADD	435457	1.0085	0.00593012	0.996851	1.02029	1.42809	0.153265	.
run3	9	21851505	9:21851505:C:G	C	G	N	G	C	C	72225.4	147386	0.252162	0.251702	0.252388	0.935524	N	ADD	435457	1.00824	0.00593193	0.996583	1.02003	1.38302	0.166657	.
run3	9	21851777	9:21851777:G:A	G	A	N	A	G	G	71872.5	146676	0.250942	0.250472	0.251172	0.935155	N	ADD	435457	1.00855	0.00594107	0.996873	1.02036	1.43278	0.151921	.
run3	9	21851838	9:21851838:C:A	C	A	N	A	C	C	37614.8	76010.3	0.130467	0.131086	0.130162	0.761943	N	ADD	435457	0.998354	0.00821645	0.982405	1.01456	-0.200524	0.841071	.
run3	9	21852181	9:21852181:G:T	G	T	N	T	G	G	36436.2	73688	0.126447	0.126978	0.126185	0.77895	N	ADD	435457	0.997423	0.00825487	0.981415	1.01369	-0.312586	0.754596	.
run3	9	21852191	9:21852191:T:C	T	C	N	C	T	T	37615.4	76019.6	0.130478	0.131088	0.130178	0.762056	N	ADD	435457	0.998899	0.00821238	0.98295	1.01511	-0.134095	0.893328	.
run3	9	21852508	9:21852508:CA:C	CA	C	N	C	CA	CA	100519	206833	0.352908	0.350305	0.354187	0.703293	N	ADD	435457	1.00968	0.0067754	0.99636	1.02318	1.42177	0.155094	.
run3	9	21852852	9:21852852:C:A	C	A	N	A	C	C	72597.7	148048	0.253349	0.253	0.253521	0.937874	N	ADD	435457	1.00888	0.00590886	0.99726	1.02063	1.49553	0.134776	.
run3	9	21853221	9:21853221:T:C	T	C	N	C	T	T	110881	225473	0.386208	0.386415	0.386107	0.844232	N	ADD	435457	1.00787	0.00610808	0.995873	1.02001	1.28295	0.199511	.
run3	9	21853339	9:21853339:A:G	A	G	N	G	A	A	37909.2	76644.8	0.131533	0.132112	0.131249	0.760582	N	ADD	435457	0.998103	0.00819846	0.982193	1.01427	-0.231603	0.816846	.
run3	9	21854159	9:21854159:T:C	T	C	N	C	T	T	14945.2	30683.6	0.0523919	0.0520834	0.0525435	0.724295	N	ADD	435457	0.99357	0.0123954	0.969722	1.018	-0.520448	0.602751	.
run3	9	21854199	9:21854199:A:G	A	G	N	G	A	A	73352.8	149522	0.255909	0.255631	0.256046	0.930201	N	ADD	435457	1.00889	0.00589602	0.997295	1.02061	1.50063	0.133452	.
run3	9	21854740	9:21854740:C:T	C	T	N	T	C	C	26434.6	53966.7	0.0923183	0.0921233	0.0924142	0.709201	N	ADD	435457	1.01318	0.00964071	0.994216	1.03251	1.3583	0.174368	.
run3	9	21855038	9:21855038:G:A	G	A	N	A	G	G	36336.5	73614.9	0.126248	0.126631	0.12606	0.768114	N	ADD	435457	0.997024	0.00832038	0.980897	1.01342	-0.358229	0.720172	.
run3	9	21855096	9:21855096:G:T	G	T	N	T	G	G	109973	223739	0.383175	0.383251	0.383137	0.843376	N	ADD	435457	1.00619	0.00610788	0.994218	1.01831	1.01057	0.31222	.
run3	9	21855687	9:21855687:G:A	G	A	N	A	G	G	23186.6	47652.3	0.0813386	0.0808043	0.0816012	0.709008	N	ADD	435457	1.01355	0.0103428	0.993215	1.03431	1.30172	0.193011	.
run3	9	21856470	9:21856470:A:C	A	C	N	C	A	A	74108.7	151151	0.258647	0.258265	0.258835	0.926296	N	ADD	435457	1.00733	0.00588738	0.995772	1.01902	1.24024	0.214887	.
run3	9	21856661	9:21856661:G:C	G	C	N	C	G	G	72498.3	147831	0.252986	0.252653	0.25315	0.905633	N	ADD	435457	1.00842	0.00598799	0.996654	1.02032	1.4002	0.161453	.
run3	9	21856685	9:21856685:A:G	A	G	N	G	A	A	20221	41364.8	0.070714	0.0704691	0.0708343	0.729445	N	ADD	435457	1.0006	0.0105939	0.980038	1.02159	0.056617	0.95485	.
run3	9	21856777	9:21856777:C:T	C	T	N	T	C	C	16976.1	34708.8	0.0593457	0.059161	0.0594364	0.766227	N	ADD	435457	1.00309	0.011224	0.981269	1.02541	0.27531	0.783078	.
run3	9	21857244	9:21857244:A:G	A	G	N	G	A	A	105810	215156	0.368539	0.368742	0.368439	0.815387	N	ADD	435457	1.01089	0.00590515	0.99926	1.02266	1.83458	0.0665677	.
run3	9	21857303	9:21857303:C:T	C	T	N	T	C	C	18999.5	38911.5	0.0664945	0.0662123	0.0666331	0.683595	N	ADD	435457	1.00391	0.0113269	0.981867	1.02644	0.344394	0.73055	.
run3	9	21858450	9:21858450:A:G	A	G	N	G	A	A	61530.1	125070	0.214258	0.21443	0.214174	0.891918	N	ADD	435457	1.01131	0.00614774	0.999198	1.02357	1.8294	0.0673396	.
run3	9	21858715	9:21858715:C:G	C	G	N	G	C	C	55711.1	115302	0.196361	0.194151	0.197447	0.711962	N	ADD	435457	0.999279	0.00698767	0.985687	1.01306	-0.103182	0.917818	.
run3	9	21861903	9:21861903:T:G	T	G	N	G	T	T	17924.3	36582.4	0.0625857	0.0624654	0.0626448	0.678707	N	ADD	435457	1.00313	0.0116275	0.980529	1.02625	0.268896	0.78801	.
run3	9	21862271	9:21862271:A:C	A	C	N	C	A	A	89409.3	182923	0.312697	0.311587	0.313243	0.823287	N	ADD	435457	1.00635	0.00562859	0.995306	1.01751	1.12403	0.261001	.
run3	9	21862549	9:21862549:G:A	G	A	N	A	G	G	35130.4	74772.6	0.126193	0.122428	0.128043	0.696064	N	ADD	435457	0.976834	0.00861063	0.960487	0.993459	-2.72205	0.00648781	.
run3	9	21862897	9:21862897:T:A	T	A	N	A	T	T	81242.2	165451	0.283258	0.283125	0.283324	0.825509	N	ADD	435457	1.01051	0.00591363	0.998861	1.02229	1.76721	0.0771925	.
run3	9	21863621	9:21863621:CA:C	CA	C	N	C	CA	CA	83219.3	169425	0.290091	0.290015	0.290129	0.735343	N	ADD	435457	1.01175	0.0062755	0.999387	1.02428	1.8622	0.0625748	.
run3	9	21864098	9:21864098:G:A	G	A	N	A	G	G	60498.9	123141	0.210859	0.210836	0.21087	0.881676	N	ADD	435457	1.01075	0.00625555	0.998437	1.02322	1.70988	0.0872881	.
run3	9	21864349	9:21864349:A:AT	A	AT	N	AT	A	A	54196.1	110327	0.188908	0.188871	0.188926	0.811665	N	ADD	435457	1.0129	0.00700144	0.999093	1.02689	1.83042	0.0671868	.
run3	9	21864378	9:21864378:C:T	C	T	N	T	C	C	80976.6	164901	0.282321	0.2822	0.28238	0.824454	N	ADD	435457	1.01046	0.00592182	0.998795	1.02225	1.75638	0.0790233	.
run3	9	21864535	9:21864535:A:G	A	G	N	G	A	A	60229	122556	0.209877	0.209895	0.209869	0.884722	N	ADD	435457	1.01132	0.00625047	0.99901	1.02379	1.80156	0.0716153	.
run3	9	21865106	9:21865106:T:C	T	C	N	C	T	T	60874.4	123827	0.212078	0.212144	0.212046	0.88792	N	ADD	435457	1.01163	0.00621108	0.999391	1.02402	1.86181	0.0626294	.
run3	9	21865842	9:21865842:T:C	T	C	N	C	T	T	81325.9	165555	0.283473	0.283417	0.283501	0.825691	N	ADD	435457	1.01071	0.00590345	0.999081	1.02247	1.80427	0.0711884	.
run3	9	21865959	9:21865959:A:C	A	C	N	C	A	A	61764.3	125436	0.214946	0.215246	0.214799	0.8915	N	ADD	435457	1.01165	0.00614354	0.999541	1.0239	1.88527	0.059394	.
run3	9	21866313	9:21866313:C:G	C	G	N	G	C	C	80460.6	163794	0.280457	0.280401	0.280485	0.823934	N	ADD	435457	1.01126	0.00592163	0.999593	1.02307	1.89121	0.0585965	.
run3	9	21866500	9:21866500:C:T	C	T	N	T	C	C	80871.9	164670	0.281936	0.281835	0.281986	0.826178	N	ADD	435457	1.01053	0.00590665	0.998901	1.0223	1.77372	0.0761099	.
run3	9	21867701	9:21867701:C:CA	C	CA	N	CA	C	C	62482.2	127069	0.217646	0.217747	0.217596	0.832256	N	ADD	435457	1.01011	0.00632228	0.997667	1.0227	1.5905	0.111723	.
run3	9	21868757	9:21868757:C:T	C	T	N	T	C	C	60739.7	123543	0.211597	0.211675	0.211559	0.890682	N	ADD	435457	1.01004	0.00618089	0.997874	1.02235	1.61558	0.106184	.
run3	9	21869079	9:21869079:T:G	T	G	N	G	T	T	61367.9	124744	0.213697	0.213864	0.213615	0.895337	N	ADD	435457	1.01114	0.00614197	0.999044	1.02339	1.80418	0.0712035	.
run3	9	21869899	9:21869899:C:CAT	C	CAT	N	CAT	C	C	63149.1	128618	0.220191	0.220071	0.220249	0.846833	N	ADD	435457	1.00874	0.00627918	0.996399	1.02123	1.38539	0.165934	.
run3	9	21871050	9:21871050:A:G	A	G	N	G	A	A	79020.7	160896	0.275477	0.275383	0.275522	0.892034	N	ADD	435457	1.00984	0.00566173	0.998691	1.0211	1.72865	0.0838717	.
run3	9	21872218	9:21872218:T:C	T	C	N	T	C	C	137281	278340	0.477224	0.478419	0.476637	0.692587	N	ADD	435457	0.99224	0.00591495	0.980803	1.00381	-1.31708	0.187812	.
run3	9	21873616	9:21873616:A:C	A	C	N	C	A	A	79359.8	161680	0.276767	0.276565	0.276866	0.851957	N	ADD	435457	1.00938	0.00579187	0.99799	1.02091	1.61256	0.10684	.
run3	9	21874553	9:21874553:G:A	G	A	N	A	G	G	25550.8	50699.3	0.0875518	0.0890434	0.0868189	0.569309	N	ADD	435457	1.00604	0.0110247	0.984538	1.02802	0.546547	0.58469	.
run3	9	21875506	9:21875506:G:A	G	A	N	A	G	G	77684.7	158286	0.270946	0.270727	0.271053	0.893832	N	ADD	435457	1.00908	0.005686	0.9979	1.02039	1.59024	0.11178	.
run3	9	21876407	9:21876407:A:G	A	G	N	G	A	A	77340.1	157544	0.269698	0.269526	0.269782	0.897062	N	ADD	435457	1.00999	0.00567732	0.998817	1.02129	1.75143	0.079872	.
run3	9	21877175	9:21877175:A:G	A	G	N	G	A	A	16490.6	33818	0.0577652	0.0574689	0.0579109	0.750043	N	ADD	435457	1.0053	0.0115037	0.982888	1.02822	0.459593	0.645809	.
run3	9	21877985	9:21877985:A:C	A	C	N	C	A	A	59965	121918	0.208841	0.208975	0.208775	0.973393	N	ADD	435457	1.00933	0.00589799	0.997728	1.02106	1.57428	0.115423	.
run3	9	21878037	9:21878037:CATT:C	CATT	C	N	C	CATT	CATT	16921.8	34672.5	0.0592415	0.0589715	0.0593742	0.669194	N	ADD	435457	1.00602	0.0120412	0.982553	1.03004	0.49823	0.618322	.
run3	9	21880889	9:21880889:T:G	T	G	N	G	T	T	50116.4	104400	0.177418	0.174653	0.178777	0.621094	N	ADD	435457	0.98244	0.00778087	0.967572	0.997538	-2.27683	0.0227966	.
run3	9	21881338	9:21881338:T:C	T	C	N	C	T	T	78841.6	160591	0.274921	0.274759	0.275001	0.891806	N	ADD	435457	1.00906	0.00566238	0.997918	1.02032	1.59197	0.111391	.
run3	9	21882975	9:21882975:G:GA	G	GA	N	GA	G	G	32421.8	67772.8	0.115045	0.112988	0.116056	0.658277	N	ADD	435457	0.998999	0.00910965	0.981321	1.017	-0.10989	0.912496	.
run3	9	21884052	9:21884052:T:C	T	C	N	C	T	T	78313.5	159501	0.273063	0.272919	0.273134	0.898622	N	ADD	435457	1.00962	0.00565265	0.998493	1.02086	1.69309	0.090438	.
run3	9	21884425	9:21884425:A:C	A	C	N	C	A	A	15833	32496	0.0554923	0.0551773	0.0556471	0.754024	N	ADD	435457	1.00564	0.0116889	0.982864	1.02895	0.481242	0.630345	.
run3	9	21884552	9:21884552:A:G	A	G	N	G	A	A	16412	33656.7	0.0574899	0.0571951	0.0576348	0.753734	N	ADD	435457	1.00542	0.0115015	0.983012	1.02835	0.470256	0.638172	.
run3	9	21885635	9:21885635:C:T	C	T	N	T	C	C	60500.4	122981	0.210677	0.210841	0.210597	0.963804	N	ADD	435457	1.00908	0.00589978	0.997479	1.02082	1.53204	0.125513	.
run3	9	21886120	9:21886120:CT:C	CT	C	N	C	CT	CT	35482.6	72368.3	0.123836	0.123655	0.123926	0.490034	N	ADD	435457	0.99846	0.010053	0.978979	1.01833	-0.1533	0.878162	.
run3	9	21886507	9:21886507:C:T	C	T	N	T	C	C	59261.6	120472	0.206374	0.206524	0.2063	0.97285	N	ADD	435457	1.00958	0.0059253	0.997925	1.02137	1.60935	0.107539	.
run3	9	21886767	9:21886767:A:G	A	G	N	G	A	A	60100.7	122206	0.209328	0.209448	0.209269	0.974384	N	ADD	435457	1.00908	0.00589144	0.997494	1.0208	1.53409	0.125008	.
run3	9	21887031	9:21887031:A:G	A	G	N	G	A	A	59213.9	120415	0.206254	0.206358	0.206203	0.973821	N	ADD	435457	1.00966	0.00592369	0.998009	1.02145	1.62345	0.104492	.
run3	9	21887874	9:21887874:T:G	T	G	N	G	T	T	63617.7	129414	0.221643	0.221705	0.221613	0.99419	N	ADD	435457	1.00951	0.00568078	0.998329	1.02081	1.6655	0.0958122	.
run3	9	21888645	9:21888645:G:GC	G	GC	N	GC	G	G	79209.3	161307	0.276166	0.276041	0.276227	0.861548	N	ADD	435457	1.00962	0.00575966	0.998291	1.02109	1.663	0.0963124	.
run3	9	21889250	9:21889250:C:T	C	T	N	T	C	C	59619	121209	0.20763	0.207769	0.207561	0.970625	N	ADD	435457	1.00917	0.00591962	0.997529	1.02095	1.54205	0.123061	.
run3	9	21889292	9:21889292:A:G	A	G	N	G	A	A	78088.5	159012	0.272244	0.272135	0.272297	0.894991	N	ADD	435457	1.00968	0.00566801	0.998521	1.02095	1.69881	0.0893554	.
run3	9	21889401	9:21889401:A:T	A	T	N	T	A	A	78087.4	159010	0.27224	0.272131	0.272293	0.895007	N	ADD	435457	1.00968	0.00566798	0.998522	1.02096	1.69897	0.0893243	.
run3	9	21890326	9:21890326:C:G	C	G	N	G	C	C	59540.5	121045	0.207351	0.207496	0.207281	0.966446	N	ADD	435457	1.00925	0.00593388	0.997582	1.02106	1.5519	0.120687	.
run3	9	21893823	9:21893823:A:C	A	C	N	C	A	A	17401.7	35665.5	0.0609327	0.060644	0.0610745	0.732617	N	ADD	435457	1.00506	0.0113577	0.982937	1.02769	0.444693	0.656541	.
run3	9	21893856	9:21893856:CA:C	CA	C	N	C	CA	CA	52611.6	108903	0.185454	0.183349	0.186488	0.588771	N	ADD	435457	1.00141	0.00787014	0.986082	1.01698	0.179119	0.857844	.
run3	9	21893925	9:21893925:TACAC:TACACACAC	T	TACAC	N	TACAC	T	T	17695.8	36281.2	0.0619774	0.0616689	0.062129	0.642889	N	ADD	435457	1.00372	0.0120338	0.980319	1.02767	0.308187	0.75794	.
run3	9	21893925	9:21893925:TACAC:TACACACACAC	T	TACACAC	N	TACACAC	T	T	54401	110456	0.189292	0.189585	0.189149	0.884338	N	ADD	435457	1.01136	0.00640911	0.998739	1.02415	1.76308	0.0778872	.
run3	9	21894210	9:21894210:TAAA:T	TAAA	T	N	T	TAAA	TAAA	60215.6	122425	0.209711	0.209849	0.209644	0.951495	N	ADD	435457	1.00909	0.00596048	0.997367	1.02094	1.51769	0.129093	.
run3	9	21894299	9:21894299:C:G	C	G	N	G	C	C	59817.8	121583	0.208288	0.208462	0.208202	0.963976	N	ADD	435457	1.00961	0.00593353	0.997937	1.02142	1.61196	0.106971	.
run3	9	21894391	9:21894391:C:T	C	T	N	T	C	C	60162.8	122289	0.209495	0.209665	0.209411	0.959443	N	ADD	435457	1.00938	0.00593159	0.997718	1.02119	1.57479	0.115305	.
run3	9	21894495	9:21894495:G:A	G	A	N	A	G	G	60684.6	123374	0.21134	0.211483	0.21127	0.956952	N	ADD	435457	1.00883	0.00592081	0.997189	1.0206	1.48459	0.137653	.
run3	9	21894991	9:21894991:G:A	G	A	N	A	G	G	60162.8	122289	0.209495	0.209665	0.209411	0.959443	N	ADD	435457	1.00938	0.00593159	0.997718	1.02119	1.57479	0.115305	.
run3	9	21895053	9:21895053:G:A	G	A	N	A	G	G	78359.1	159578	0.273204	0.273078	0.273266	0.892399	N	ADD	435457	1.00947	0.00566075	0.99833	1.02073	1.66469	0.0959752	.
run3	9	21895157	9:21895157:T:C	T	C	N	C	T	T	60747.3	123501	0.211557	0.211702	0.211486	0.955748	N	ADD	435457	1.00884	0.00592253	0.997195	1.02062	1.48568	0.137363	.
run3	9	21895185	9:21895185:C:A	C	A	N	A	C	C	59460	120936	0.207134	0.207215	0.207094	0.958479	N	ADD	435457	1.00909	0.00595649	0.997375	1.02094	1.51864	0.128852	.
run3	9	21896292	9:21896292:C:A	C	A	N	A	C	C	60736.5	123660	0.211728	0.211664	0.211759	0.933002	N	ADD	435457	1.00858	0.00599603	0.996801	1.02051	1.42562	0.153977	.
run3	9	21896419	9:21896419:A:T	A	T	N	T	A	A	60202.5	122376	0.20964	0.209803	0.209559	0.958655	N	ADD	435457	1.00931	0.00593228	0.99764	1.02111	1.56165	0.118371	.
run3	9	21897522	9:21897522:T:G	T	G	N	G	T	T	60770.6	123511	0.211596	0.211783	0.211504	0.961775	N	ADD	435457	1.00969	0.00590088	0.99808	1.02144	1.63435	0.102186	.
run3	9	21897881	9:21897881:T:A	T	A	N	A	T	T	60977.5	124097	0.212506	0.212504	0.212507	0.938406	N	ADD	435457	1.00929	0.00596992	0.997548	1.02117	1.54871	0.121452	.
run3	9	21898253	9:21898253:C:T	C	T	N	T	C	C	61059.5	124267	0.212795	0.212789	0.212798	0.933056	N	ADD	435457	1.00895	0.00598171	0.997189	1.02085	1.48929	0.136411	.
run3	9	21898997	9:21898997:A:G	A	G	N	G	A	A	79097.1	161057	0.27575	0.27565	0.275799	0.892396	N	ADD	435457	1.00986	0.00564164	0.998752	1.02109	1.73869	0.0820894	.
run3	9	21900730	9:21900730:G:A	G	A	N	G	A	A	65560.2	131661	0.226453	0.228474	0.22546	0.55924	N	ADD	435457	0.993202	0.00790948	0.977924	1.00872	-0.862432	0.38845	.
run3	9	21900977	9:21900977:A:G	A	G	N	G	A	A	88750.4	181666	0.310497	0.309291	0.31109	0.902639	N	ADD	435457	1.00552	0.00534487	0.995037	1.0161	1.02903	0.303468	.
run3	9	21901026	9:21901026:G:C	G	C	N	C	G	G	70606.1	144507	0.246997	0.246059	0.247458	0.970684	N	ADD	435457	1.00474	0.00549702	0.993973	1.01562	0.860182	0.389689	.
run3	9	21901128	9:21901128:C:G	C	G	N	G	C	C	23990.6	47555.7	0.0821508	0.0836061	0.0814357	0.56303	N	ADD	435457	1.00415	0.0114365	0.981893	1.02691	0.362184	0.717214	.
run3	9	21901263	9:21901263:A:G	A	G	N	G	A	A	71848.5	147017	0.251305	0.250388	0.251755	0.990215	N	ADD	435457	1.00472	0.00540965	0.994121	1.01543	0.870033	0.384282	.
run3	9	21901618	9:21901618:C:A	C	A	N	A	C	C	70703.2	144724	0.247358	0.246397	0.24783	0.967668	N	ADD	435457	1.00473	0.00550326	0.99395	1.01563	0.857327	0.391264	.
run3	9	21902343	9:21902343:G:A	G	A	N	A	G	G	17248	35328.1	0.0603689	0.0601086	0.0604969	0.745654	N	ADD	435457	1.00606	0.011302	0.984015	1.02859	0.534164	0.593228	.
run3	9	21902354	9:21902354:C:A	C	A	N	A	C	C	60405.6	122707	0.210254	0.210511	0.210128	0.961191	N	ADD	435457	1.01016	0.00592084	0.998501	1.02195	1.70653	0.0879088	.
run3	9	21903143	9:21903143:C:A	C	A	N	A	C	C	35739	74640.5	0.12674	0.124549	0.127816	0.700479	N	ADD	435457	0.997094	0.00844673	0.980723	1.01374	-0.344503	0.730468	.
run3	9	21905379	9:21905379:C:T	C	T	N	T	C	C	51043.7	103985	0.178007	0.177885	0.178067	0.884851	N	ADD	435457	1.01069	0.00675133	0.997401	1.02415	1.57452	0.115368	.
run3	9	21905429	9:21905429:A:G	A	G	N	G	A	A	16323.2	33414.5	0.0571098	0.0568857	0.0572199	0.747772	N	ADD	435457	1.00841	0.0115782	0.985787	1.03156	0.723604	0.469309	.
run3	9	21905632	9:21905632:GT:G	GT	G	N	G	GT	GT	17659.7	36105.3	0.061734	0.0615432	0.0618277	0.661854	N	ADD	435457	1.00879	0.0118736	0.985589	1.03255	0.737413	0.460871	.
run3	9	21907672	9:21907672:G:GT	G	GT	N	GT	G	G	51174.2	104351	0.178577	0.17834	0.178694	0.844635	N	ADD	435457	1.00991	0.00692631	0.996293	1.02371	1.42382	0.154497	.
run3	9	21908792	9:21908792:C:CT	C	CT	N	CT	C	C	25219.6	51876.4	0.0885231	0.087889	0.0888347	0.642848	N	ADD	435457	0.99574	0.0102638	0.975909	1.01597	-0.41594	0.677454	.
run3	9	21909979	9:21909979:A:G	A	G	N	G	A	A	17823.1	36401.4	0.0622616	0.0621127	0.0623348	0.732937	N	ADD	435457	1.00687	0.0112382	0.984935	1.02929	0.60928	0.542339	.
run3	9	21910698	9:21910698:A:G	A	G	N	G	A	A	51963.9	105872	0.18123	0.181092	0.181297	0.885725	N	ADD	435457	1.01084	0.00670636	0.997643	1.02422	1.60816	0.107801	.
run3	9	21911311	9:21911311:T:A	T	A	N	A	T	T	66956.4	136362	0.233454	0.23334	0.233509	0.818417	N	ADD	435457	1.01317	0.00637628	1.00058	1.02591	2.05131	0.040237	.
run3	9	21911952	9:21911952:A:C	A	C	N	C	A	A	15661	31834.2	0.0545349	0.0545779	0.0545137	0.766303	N	ADD	435457	1.01454	0.0116698	0.991594	1.03801	1.2366	0.216234	.
run3	9	21912625	9:21912625:T:C	T	C	N	C	T	T	15637.4	31783.3	0.0544493	0.0544956	0.0544266	0.766804	N	ADD	435457	1.01472	0.0116742	0.991761	1.0382	1.25129	0.210828	.
run3	9	21913522	9:21913522:T:TG	T	TG	N	TG	T	T	67340.8	137205	0.234863	0.23468	0.234953	0.822398	N	ADD	435457	1.01232	0.00634983	0.999796	1.02499	1.9278	0.0538794	.
run3	9	21914684	9:21914684:T:C	T	C	N	T	C	C	63352.1	127234	0.218835	0.220779	0.21788	0.532637	N	ADD	435457	0.993154	0.00819569	0.977328	1.00924	-0.838169	0.401936	.
run3	9	21914783	9:21914783:TAA:TAAA	T	TA	N	TA	T	T	15445.2	31429.4	0.0538223	0.0538259	0.0538206	0.704508	N	ADD	435457	1.01614	0.0122512	0.992032	1.04084	1.30695	0.191228	.
run3	9	21914836	9:21914836:G:A	G	A	N	A	G	G	15527.9	31552.6	0.0540587	0.0541138	0.0540316	0.767591	N	ADD	435457	1.01536	0.0117069	0.992324	1.03892	1.30175	0.193001	.
run3	9	21915082	9:21915082:TC:T	TC	T	N	T	TC	TC	15645.7	31839.8	0.0545237	0.0545245	0.0545234	0.699856	N	ADD	435457	1.01434	0.0122155	0.990341	1.03892	1.16544	0.243839	.
run3	9	21916079	9:21916079:AAAGG:A	AAAGG	A	N	A	AAAGG	AAAGG	63817.6	130112	0.222673	0.222401	0.222807	0.525022	N	ADD	435457	1.0117	0.00776425	0.996416	1.02721	1.49755	0.13425	.
run3	9	21916121	9:21916121:G:A	G	A	N	A	G	G	16677.5	33891.2	0.058064	0.0581203	0.0580363	0.701934	N	ADD	435457	1.01333	0.0118394	0.990086	1.03712	1.11842	0.263386	.
run3	9	21916189	9:21916189:C:G	C	G	N	G	C	C	14520.4	29526.9	0.0505759	0.0506029	0.0505626	0.7894	N	ADD	435457	1.01744	0.0119147	0.993954	1.04148	1.45094	0.146797	.
run3	9	21918086	9:21918086:C:CA	C	CA	N	CA	C	C	60690.4	124304	0.212414	0.211503	0.212861	0.831468	N	ADD	435457	1.01038	0.00653532	0.997522	1.02341	1.58027	0.114045	.
run3	9	21918209	9:21918209:C:T	C	T	N	T	C	C	59742.7	122409	0.20915	0.2082	0.209616	0.839389	N	ADD	435457	1.01071	0.00653862	0.997844	1.02375	1.62991	0.103121	.
run3	9	21918297	9:21918297:A:C	A	C	N	C	A	A	61155.7	125235	0.214018	0.213125	0.214457	0.82945	N	ADD	435457	1.00985	0.00652374	0.997025	1.02285	1.50318	0.132792	.
run3	9	21919974	9:21919974:T:C	T	C	N	C	T	T	56322	115863	0.197705	0.196279	0.198406	0.933877	N	ADD	435457	1.00818	0.00632001	0.995764	1.02074	1.28835	0.197626	.
run3	9	21920346	9:21920346:T:C	T	C	N	C	T	T	55784.5	114810	0.19588	0.194406	0.196604	0.948386	N	ADD	435457	1.0077	0.00628627	0.995365	1.0202	1.22086	0.222137	.
run3	9	21923279	9:21923279:A:G	A	G	N	G	A	A	53645.9	110537	0.188518	0.186953	0.189287	0.963057	N	ADD	435457	1.00814	0.00631898	0.995734	1.02071	1.28348	0.199324	.
run3	9	21925758	9:21925758:G:GC	G	GC	N	GC	G	G	54873.8	113040	0.192802	0.191233	0.193573	0.963656	N	ADD	435457	1.00703	0.00627217	0.994722	1.01948	1.11622	0.264329	.
run3	9	21925855	9:21925855:T:G	T	G	N	G	T	T	55047.5	113394	0.193408	0.191838	0.19418	0.967804	N	ADD	435457	1.00707	0.00625339	0.994804	1.01949	1.12686	0.259802	.
run3	9	21925903	9:21925903:T:G	T	G	N	G	T	T	55259.6	113816	0.194136	0.192577	0.194902	0.95679	N	ADD	435457	1.0066	0.00627812	0.994287	1.01906	1.04738	0.294923	.
run3	9	21926169	9:21926169:A:G	A	G	N	G	A	A	55506.6	114321	0.194999	0.193438	0.195766	0.960421	N	ADD	435457	1.0067	0.00625677	0.994427	1.01912	1.06679	0.286068	.
run3	9	21926918	9:21926918:C:A	C	A	N	A	C	C	54577.4	112501	0.191843	0.1902	0.192651	0.9736	N	ADD	435457	1.00615	0.00624429	0.993911	1.01854	0.981922	0.326138	.
run3	9	21926927	9:21926927:T:C	T	C	N	C	T	T	55545	114410	0.195146	0.193572	0.19592	0.969699	N	ADD	435457	1.00648	0.00621888	0.994284	1.01882	1.03812	0.299216	.
run3	9	21927327	9:21927327:A:G	A	G	N	G	A	A	54715.9	112771	0.192312	0.190682	0.193112	0.998721	N	ADD	435457	1.00711	0.00614874	0.995043	1.01932	1.15171	0.249442	.
run3	9	21927913	9:21927913:G:A	G	A	N	A	G	G	53464.3	110232	0.187959	0.186321	0.188764	0.973382	N	ADD	435457	1.00715	0.00628532	0.994815	1.01963	1.13289	0.257261	.
run3	9	21928654	9:21928654:G:A	G	A	N	G	A	A	62317.4	128318	0.218891	0.217173	0.219735	0.883212	N	ADD	435457	1.00723	0.00623199	0.995	1.01961	1.15557	0.247855	.
run3	9	21929590	9:21929590:G:T	G	T	N	G	T	T	64035.4	131735	0.224788	0.22316	0.225587	0.880565	N	ADD	435457	1.00674	0.00619105	0.994597	1.01903	1.08487	0.277981	.
run3	9	21929666	9:21929666:G:A	G	A	N	G	A	A	62445.1	128570	0.219327	0.217618	0.220167	0.887541	N	ADD	435457	1.00743	0.00621307	0.995237	1.01977	1.19156	0.233432	.
run3	9	21930147	9:21930147:G:C	G	C	N	C	G	G	56062.8	115464	0.196951	0.195376	0.197724	0.998907	N	ADD	435457	1.0068	0.00610317	0.994828	1.01891	1.11028	0.26688	.
run3	9	21930303	9:21930303:C:A	C	A	N	C	A	A	63560.9	130764	0.223127	0.221507	0.223924	0.886222	N	ADD	435457	1.00755	0.006189	0.995404	1.01985	1.21571	0.224096	.
run3	9	21930571	9:21930571:G:T	G	T	N	G	T	T	63537.3	130793	0.223134	0.221424	0.223973	0.89815	N	ADD	435457	1.00682	0.00614974	0.994756	1.01903	1.10496	0.269175	.
run3	9	21930700	9:21930700:C:T	C	T	N	C	T	T	62579.2	128830	0.219779	0.218086	0.220612	0.878486	N	ADD	435457	1.00769	0.00624022	0.995442	1.02009	1.22787	0.219497	.
run3	9	21931642	9:21931642:G:T	G	T	N	T	G	G	53104.4	109507	0.186713	0.185066	0.187522	0.959322	N	ADD	435457	1.00724	0.00634843	0.994788	1.01985	1.13685	0.255601	.
run3	9	21931896	9:21931896:G:T	G	T	N	T	G	G	54921.7	113091	0.192915	0.191399	0.19366	0.946757	N	ADD	435457	1.00715	0.00631798	0.994751	1.01969	1.12691	0.259781	.
run3	9	21939306	9:21939306:T:C	T	C	N	C	T	T	22139.5	45727.1	0.0779258	0.0771551	0.0783044	0.665892	N	ADD	435457	0.998339	0.0106386	0.977738	1.01937	-0.156237	0.875846	.
run3	9	21940017	9:21940017:C:T	C	T	N	C	T	T	80290.6	162118	0.278338	0.279809	0.277615	0.666149	N	ADD	435457	1.00991	0.00632725	0.997463	1.02251	1.5585	0.119114	.
run3	9	21940705	9:21940705:GATTC:G	GATTC	G	N	G	GATTC	GATTC	26945.1	54907.9	0.0939851	0.0939023	0.0940259	0.461161	N	ADD	435457	1.00588	0.0117191	0.983039	1.02925	0.50025	0.616899	.
run3	9	21944317	9:21944317:C:A	C	A	N	C	A	A	49249.7	98882.5	0.170088	0.171633	0.169329	0.769193	N	ADD	435457	1.01189	0.00701576	0.998071	1.0259	1.68475	0.0920376	.
run3	9	21944627	9:21944627:C:T	C	T	N	C	T	T	45361.3	91295.6	0.156912	0.158082	0.156337	0.747755	N	ADD	435457	1.01078	0.00735661	0.996308	1.02546	1.45719	0.145063	.
run3	9	21944818	9:21944818:A:G	A	G	N	A	G	G	45267.2	91098.9	0.156578	0.157754	0.156	0.752458	N	ADD	435457	1.01121	0.00733822	0.996765	1.02585	1.51845	0.128902	.
run3	9	21946007	9:21946007:C:CAA	C	CAA	N	C	CAA	CAA	122110	246021	0.422695	0.425549	0.421293	0.468222	N	ADD	435457	1.01318	0.00689951	0.999572	1.02697	1.89791	0.0577074	.
run3	9	21946322	9:21946322:C:T	C	T	N	C	T	T	39817.3	80158	0.137758	0.138761	0.137265	0.976118	N	ADD	435457	1.01336	0.00678258	0.999982	1.02693	1.95729	0.050313	.
run3	9	21946891	9:21946891:A:T	A	T	N	A	T	T	45473.5	91401	0.157162	0.158473	0.156518	0.757356	N	ADD	435457	1.01276	0.00729364	0.998383	1.02734	1.73814	0.0821855	.
run3	9	21947234	9:21947234:A:AG	A	AG	N	A	AG	AG	30469	60845.5	0.104849	0.106183	0.104194	0.694112	N	ADD	435457	1.02279	0.00904693	1.00481	1.04108	2.49048	0.012757	.
run3	9	21947401	9:21947401:G:GA	G	GA	N	GA	G	G	28150.2	55931	0.0965437	0.0981023	0.0957779	0.707716	N	ADD	435457	1.02556	0.00929228	1.00705	1.04441	2.71587	0.00661028	.
run3	9	21947472	9:21947472:G:C	G	C	N	G	C	C	42678	86103	0.147869	0.148731	0.147445	0.751727	N	ADD	435457	1.01359	0.00750868	0.998778	1.02861	1.79714	0.0723134	.
run3	9	21947957	9:21947957:G:C	G	C	N	G	C	C	42609.5	85957.3	0.147623	0.148492	0.147196	0.752593	N	ADD	435457	1.01358	0.00750935	0.998776	1.02861	1.79689	0.0723535	.
run3	9	21948078	9:21948078:T:TA	T	TA	N	TA	T	T	54149.2	114735	0.193916	0.188708	0.196476	0.745655	N	ADD	435457	1.00438	0.00727166	0.990164	1.01879	0.600633	0.548084	.
run3	9	21948666	9:21948666:T:C	T	C	N	T	C	C	121089	249231	0.425209	0.42199	0.42679	0.689825	N	ADD	435457	1.01423	0.00584084	1.00268	1.0259	2.41836	0.0155905	.
run3	9	21949005	9:21949005:CA:C	CA	C	N	C	CA	CA	73550.2	145178	0.251148	0.256319	0.248607	0.67686	N	ADD	435457	0.997287	0.00689542	0.9839	1.01086	-0.393951	0.693617	.
run3	9	21949527	9:21949527:T:G	T	G	N	T	G	G	107969	217122	0.373276	0.376266	0.371806	0.838888	N	ADD	435457	1.02105	0.00522088	1.01066	1.03156	3.99093	6.58153e-05	.
run3	9	21949528	9:21949528:T:A	T	A	N	T	A	A	107969	217122	0.373276	0.376266	0.371806	0.838888	N	ADD	435457	1.02105	0.00522088	1.01066	1.03156	3.99093	6.58153e-05	.
run3	9	21950432	9:21950432:T:A	T	A	N	T	A	A	33714.4	66973.6	0.115612	0.117493	0.114688	0.713888	N	ADD	435457	1.0203	0.00857022	1.00331	1.03758	2.34506	0.0190242	.
run3	9	21950446	9:21950446:C:T	C	T	N	T	C	C	76643.6	150788	0.261142	0.267099	0.258214	0.749484	N	ADD	435457	0.991687	0.00661343	0.978915	1.00462	-1.26231	0.206839	.
run3	9	21950452	9:21950452:T:C	T	C	N	T	C	C	37434.3	74286.8	0.12828	0.130457	0.127211	0.713761	N	ADD	435457	1.01915	0.00818494	1.00293	1.03563	2.31751	0.0204761	.
run3	9	21950472	9:21950472:T:C	T	C	N	T	C	C	33771	67185.4	0.11592	0.11769	0.11505	0.685807	N	ADD	435457	1.02156	0.00872861	1.00424	1.03919	2.44428	0.0145143	.
run3	9	21950523	9:21950523:G:C	G	C	N	G	C	C	107740	216747	0.372583	0.375468	0.371164	0.844358	N	ADD	435457	1.0206	0.00520635	1.01024	1.03107	3.9166	8.98081e-05	.
run3	9	21950782	9:21950782:A:G	A	G	N	A	G	G	82773.6	164744	0.284205	0.288462	0.282113	0.930366	N	ADD	435457	1.01752	0.00532318	1.00696	1.02819	3.2625	0.00110433	.
run3	9	21950879	9:21950879:G:A	G	A	N	G	A	A	82756.6	164708	0.284143	0.288403	0.282051	0.930509	N	ADD	435457	1.01753	0.00532312	1.00697	1.02821	3.26544	0.00109296	.
run3	9	21951902	9:21951902:C:A	C	A	N	A	C	C	25580.3	53387.6	0.0906724	0.0891462	0.0914224	0.970705	N	ADD	435457	1.00624	0.00829254	0.990015	1.02273	0.74982	0.453363	.
run3	9	21951929	9:21951929:G:GA	G	GA	N	GA	G	G	46334.2	90473.8	0.157086	0.161473	0.15493	0.564211	N	ADD	435457	1.00886	0.00900261	0.99121	1.02681	0.979291	0.327436	.
run3	9	21952926	9:21952926:C:T	C	T	N	T	C	C	74981.2	148752	0.256895	0.261306	0.254727	0.950286	N	ADD	435457	1.01867	0.00544014	1.00786	1.02959	3.39979	0.000674379	.
run3	9	21953137	9:21953137:G:A	G	A	N	G	A	A	109456	220521	0.378885	0.381449	0.377626	0.951582	N	ADD	435457	1.01617	0.00488854	1.00648	1.02595	3.28044	0.00103644	.
run3	9	21954071	9:21954071:G:T	G	T	N	T	G	G	24031.7	50440.4	0.0855103	0.0837494	0.0863755	0.974701	N	ADD	435457	1.00273	0.00852487	0.986112	1.01962	0.319486	0.749358	.
run3	9	21954473	9:21954473:CT:C	CT	C	N	C	CT	CT	29255.1	61215	0.103879	0.101953	0.104826	0.81107	N	ADD	435457	1.00114	0.00857785	0.984454	1.01812	0.133338	0.893926	.
run3	9	21954953	9:21954953:A:G	A	G	N	A	G	G	105389	212045	0.364484	0.367276	0.363112	0.99349	N	ADD	435457	1.01677	0.00482079	1.00721	1.02643	3.45075	0.000559024	.
run3	9	21955460	9:21955460:G:A	G	A	N	A	G	G	25103.1	52417.3	0.0890104	0.0874832	0.0897609	0.996439	N	ADD	435457	1.00526	0.0082486	0.98914	1.02165	0.636142	0.524684	.
run3	9	21955669	9:21955669:G:A	G	A	N	G	A	A	109678	221017	0.379711	0.382224	0.378475	0.947432	N	ADD	435457	1.01595	0.00489733	1.00624	1.02575	3.23101	0.00123352	.
run3	9	21956078	9:21956078:A:G	A	G	N	A	G	G	74093.4	147960	0.254966	0.258212	0.253371	0.899938	N	ADD	435457	1.02002	0.00558916	1.00891	1.03126	3.54702	0.00038962	.
run3	9	21956230	9:21956230:C:T	C	T	N	T	C	C	26303.9	55056.4	0.0934195	0.0916679	0.0942801	0.976731	N	ADD	435457	1.00343	0.00816833	0.987492	1.01962	0.419024	0.675198	.
run3	9	21956470	9:21956470:A:G	A	G	N	A	G	G	31097.8	61706.9	0.10656	0.108374	0.105669	0.781332	N	ADD	435457	1.02007	0.00848265	1.00325	1.03717	2.34258	0.0191511	.
run3	9	21956492	9:21956492:G:A	G	A	N	A	G	G	38121.2	76666.1	0.131801	0.132851	0.131285	0.930998	N	ADD	435457	1.01905	0.00708039	1.005	1.03329	2.665	0.00769882	.
run3	9	21958524	9:21958524:T:C	T	C	N	C	T	T	26268.2	54994.4	0.0933072	0.0915435	0.0941739	0.975922	N	ADD	435457	1.00339	0.00817692	0.987435	1.0196	0.413623	0.67915	.
run3	9	21959751	9:21959751:T:C	T	C	N	C	T	T	101818	204612	0.351848	0.354829	0.350383	0.947437	N	ADD	435457	1.01712	0.0049746	1.00725	1.02708	3.41227	0.000644253	.
run3	9	21959860	9:21959860:G:A	G	A	N	A	G	G	26220.4	54828.7	0.0930621	0.0913768	0.0938902	0.953293	N	ADD	435457	1.00283	0.00827447	0.986697	1.01923	0.341459	0.732758	.
run3	9	21959900	9:21959900:C:T	C	T	N	T	C	C	75283.7	149436	0.258028	0.26236	0.255899	0.948659	N	ADD	435457	1.01775	0.0054379	1.00696	1.02865	3.23538	0.00121481	.
run3	9	21959966	9:21959966:C:T	C	T	N	T	C	C	75305.8	149488	0.258112	0.262437	0.255987	0.94839	N	ADD	435457	1.01768	0.00543818	1.00689	1.02859	3.22283	0.00126932	.
run3	9	21961227	9:21961227:A:T	A	T	N	T	A	A	101324	204040	0.350626	0.353111	0.349405	0.942491	N	ADD	435457	1.01601	0.00499349	1.00611	1.026	3.18059	0.00146976	.
run3	9	21961866	9:21961866:C:A	C	A	N	A	C	C	82750.6	161826	0.280827	0.288382	0.277115	0.855497	N	ADD	435457	0.996753	0.00613366	0.984842	1.00881	-0.53026	0.595932	.
run3	9	21962012	9:21962012:T:A	T	A	N	A	T	T	28375.9	55687.7	0.0965234	0.0988885	0.0953612	0.911034	N	ADD	435457	1.01667	0.00821426	1.00043	1.03317	2.01231	0.0441877	.
run3	9	21962016	9:21962016:ATGTTGT:A	ATGTTGT	A	N	A	ATGTTGT	ATGTTGT	28643.6	56363.7	0.097607	0.0998217	0.0965188	0.91056	N	ADD	435457	1.01462	0.00817397	0.99849	1.031	1.77511	0.07588	.
run3	9	21962024	9:21962024:AG:A	AG	A	N	A	AG	AG	28372.3	55680.6	0.0965111	0.098876	0.095349	0.910932	N	ADD	435457	1.01667	0.00821519	1.00043	1.03317	2.01264	0.0441528	.
run3	9	21962977	9:21962977:ATTGT:A	ATTGT	A	N	A	ATTGT	ATTGT	24461.5	51365.1	0.0870656	0.0852471	0.0879591	0.931948	N	ADD	435457	1.0015	0.00865007	0.984666	1.01863	0.173574	0.8622	.
run3	9	21963048	9:21963048:C:T	C	T	N	T	C	C	101086	203289	0.349488	0.352278	0.348117	0.953094	N	ADD	435457	1.0166	0.00496801	1.00675	1.02655	3.31374	0.000920571	.
run3	9	21963889	9:21963889:AT:A	AT	A	N	A	AT	AT	93242.8	191193	0.326595	0.324947	0.327405	0.675621	N	ADD	435457	1.00653	0.00607504	0.994616	1.01859	1.07139	0.283994	.
run3	9	21964331	9:21964331:CA:C	CA	C	N	C	CA	CA	23570.9	49559.6	0.0839699	0.0821434	0.0848673	0.966145	N	ADD	435457	1.00208	0.00864014	0.985249	1.01919	0.24002	0.810315	.
run3	9	21964463	9:21964463:T:A	T	A	N	A	T	T	46962.4	92364.8	0.159978	0.163662	0.158168	0.684085	N	ADD	435457	0.996553	0.00800446	0.981041	1.01231	-0.431322	0.666234	.
run3	9	21964866	9:21964866:G:C	G	C	N	C	G	G	23820.8	50066.2	0.0848384	0.0830144	0.0857347	0.9601	N	ADD	435457	1.002	0.00862729	0.985197	1.01908	0.231278	0.817099	.
run3	9	21964882	9:21964882:CAAAA:C	CAAAA	C	N	C	CAAAA	CAAAA	92374.9	186828	0.320586	0.321922	0.319929	0.898975	N	ADD	435457	1.02297	0.00526005	1.01247	1.03357	4.31675	1.5834e-05	.
run3	9	21965232	9:21965232:C:G	C	G	N	G	C	C	37899.5	76184.3	0.130993	0.132078	0.13046	0.945707	N	ADD	435457	1.02155	0.0070458	1.00754	1.03575	3.02544	0.00248276	.
run3	9	21966221	9:21966221:G:A	G	A	N	A	G	G	76474.1	149322	0.259263	0.266508	0.255703	0.921487	N	ADD	435457	0.998492	0.0059632	0.98689	1.01023	-0.252998	0.80027	.
run3	9	21966527	9:21966527:C:G	C	G	N	G	C	C	29816.2	58396.5	0.101288	0.103908	0.0999998	0.928334	N	ADD	435457	1.01614	0.00797976	1.00037	1.03216	2.00647	0.0448061	.
run3	9	21968159	9:21968159:G:A	G	A	N	A	G	G	24072.9	50622.5	0.0857666	0.0838927	0.0866874	0.9591	N	ADD	435457	1.00146	0.00859244	0.984739	1.01847	0.17012	0.864916	.
run3	9	21968199	9:21968199:C:G	C	G	N	C	G	G	42911.6	84320.8	0.146091	0.149545	0.144393	0.810575	N	ADD	435457	1.0127	0.00733759	0.998243	1.02737	1.7203	0.085378	.
run3	9	21970427	9:21970427:A:G	A	G	N	G	A	A	40133.9	80435.7	0.13844	0.139865	0.13774	0.94829	N	ADD	435457	1.02163	0.00686687	1.00798	1.03548	3.11695	0.00182732	.
run3	9	21971574	9:21971574:AT:A	AT	A	N	A	AT	AT	126871	250320	0.433098	0.442139	0.428656	0.717835	N	ADD	435457	1.01263	0.00601962	1.00075	1.02465	2.08498	0.0370714	.
run3	9	21971989	9:21971989:C:G	C	G	N	G	C	C	30066.6	58861.5	0.102109	0.104781	0.100796	0.887014	N	ADD	435457	1.01645	0.00814573	1.00035	1.0328	2.00246	0.0452357	.
run3	9	21973422	9:21973422:G:T	G	T	N	T	G	G	74342.1	147351	0.254552	0.259079	0.252328	0.905539	N	ADD	435457	1.01982	0.00559422	1.0087	1.03107	3.50877	0.000450189	.
run3	9	21974218	9:21974218:A:G	A	G	N	G	A	A	102416	217378	0.367194	0.356915	0.372245	0.991859	N	ADD	435457	0.983226	0.00514588	0.973359	0.993193	-3.28736	0.00101133	.
run3	9	21975017	9:21975017:C:T	C	T	N	C	T	T	109903	220943	0.379885	0.383008	0.37835	0.923481	N	ADD	435457	1.01756	0.00496032	1.00771	1.0275	3.50844	0.000450739	.
run3	9	21978979	9:21978979:C:T	C	T	N	T	C	C	100738	202465	0.348143	0.351067	0.346707	0.932093	N	ADD	435457	1.01634	0.00502884	1.00637	1.0264	3.22258	0.0012704	.
run3	9	21979204	9:21979204:G:A	G	A	N	G	A	A	35996.5	71038.1	0.122899	0.125446	0.121648	0.821271	N	ADD	435457	1.01519	0.00779658	0.999798	1.03083	1.934	0.0531131	.
run3	9	21980151	9:21980151:A:G	A	G	N	A	G	G	35634	70354.7	0.121698	0.124183	0.120477	0.816198	N	ADD	435457	1.01505	0.00785353	0.999545	1.03079	1.90202	0.0571692	.
run3	9	21980941	9:21980941:G:C	G	C	N	C	G	G	39471.7	79239.1	0.136306	0.137557	0.135691	0.966307	N	ADD	435457	1.02107	0.00684972	1.00746	1.03488	3.04476	0.00232864	.
run3	9	21980944	9:21980944:C:T	C	T	N	C	T	T	84929.9	168647	0.291162	0.295977	0.288797	0.873287	N	ADD	435457	1.02055	0.00546375	1.00968	1.03154	3.72377	0.000196273	.
run3	9	21980969	9:21980969:AT:A	AT	A	N	AT	A	A	85975.7	170704	0.294725	0.299621	0.292319	0.882125	N	ADD	435457	1.0198	0.00541966	1.00902	1.03069	3.61706	0.000297972	.
run3	9	21981157	9:21981157:GTGTA:G	GTGTA	G	N	GTGTA	G	G	78977.6	156906	0.270846	0.275233	0.26869	0.773459	N	ADD	435457	1.02468	0.00592494	1.01285	1.03664	4.11423	3.88477e-05	.
run3	9	21981583	9:21981583:G:A	G	A	N	A	G	G	23788	50012.4	0.0847391	0.0829	0.0856427	0.9565	N	ADD	435457	1.00088	0.00864903	0.984057	1.01799	0.101819	0.9189	.
run3	9	21981630	9:21981630:C:CT	C	CT	N	C	CT	CT	101863	204688	0.351988	0.354988	0.350513	0.726897	N	ADD	435457	1.02215	0.00567384	1.01084	1.03358	3.86068	0.000113071	.
run3	9	21982478	9:21982478:AT:A	AT	A	N	A	AT	AT	40473.5	81210.8	0.13972	0.141048	0.139068	0.982428	N	ADD	435457	1.02011	0.00672081	1.00676	1.03364	2.96295	0.00304709	.
run3	9	21982870	9:21982870:CA:CAA	C	CA	N	CA	C	C	41462.4	83027.1	0.142941	0.144494	0.142178	0.910794	N	ADD	435457	1.02209	0.00691395	1.00833	1.03603	3.15971	0.00157925	.
run3	9	21983914	9:21983914:T:C	T	C	N	C	T	T	39789.9	79821.2	0.13734	0.138666	0.136688	0.976877	N	ADD	435457	1.02094	0.00678918	1.00744	1.03462	3.05238	0.00227031	.
run3	9	21984661	9:21984661:A:C	A	C	N	C	A	A	40985.5	82228	0.141476	0.142832	0.14081	0.994593	N	ADD	435457	1.01972	0.00664442	1.00653	1.03309	2.9396	0.00328635	.
run3	9	21986847	9:21986847:T:A	T	A	N	T	A	A	81376.4	161636	0.279032	0.283593	0.276791	0.896282	N	ADD	435457	1.01989	0.00545742	1.00904	1.03086	3.60933	0.000306986	.
run3	9	21987584	9:21987584:T:C	T	C	N	C	T	T	39943.1	80141.6	0.137883	0.1392	0.137237	0.976524	N	ADD	435457	1.02079	0.00677949	1.00732	1.03445	3.0353	0.00240299	.
run3	9	21987874	9:21987874:T:A	T	A	N	T	A	A	40700.5	80033.3	0.138629	0.141839	0.137051	0.818717	N	ADD	435457	1.01224	0.00745184	0.997559	1.02713	1.63202	0.102676	.
run3	9	21988896	9:21988896:C:T	C	T	N	C	T	T	40750.7	80131.6	0.138799	0.142014	0.13722	0.818931	N	ADD	435457	1.01224	0.00744687	0.997569	1.02712	1.63319	0.10243	.
run3	9	21989477	9:21989477:T:C	T	C	N	C	T	T	39722.4	79674.1	0.137093	0.138431	0.136436	0.976137	N	ADD	435457	1.02127	0.00679685	1.00776	1.03497	3.0972	0.00195355	.
run3	9	21990457	9:21990457:C:T	C	T	N	C	T	T	81333.5	161552	0.278886	0.283443	0.276647	0.895519	N	ADD	435457	1.01986	0.0054608	1.009	1.03083	3.60037	0.000317769	.
run3	9	21991371	9:21991371:C:T	C	T	N	C	T	T	108823	218797	0.376179	0.379241	0.374675	0.920169	N	ADD	435457	1.01742	0.00497823	1.00755	1.0274	3.47007	0.000520327	.
run3	9	21991923	9:21991923:C:T	C	T	N	T	C	C	102627	206108	0.354495	0.35765	0.352945	0.932668	N	ADD	435457	1.01688	0.00500695	1.00695	1.02691	3.34302	0.000828725	.
run3	9	21993964	9:21993964:T:C	T	C	N	C	T	T	40723	81847	0.140737	0.141918	0.140157	0.933604	N	ADD	435457	1.01958	0.00687854	1.00593	1.03342	2.81969	0.00480694	.
run3	9	21995882	9:21995882:C:T	C	T	N	T	C	C	139000	291477	0.494282	0.484408	0.499133	0.949634	N	ADD	435457	1.00582	0.00535026	0.995327	1.01642	1.08444	0.27817	.
run3	9	21995941	9:21995941:T:A	T	A	N	A	T	T	28232.5	55527.3	0.0961746	0.098389	0.0950865	0.963805	N	ADD	435457	1.01261	0.00799775	0.996859	1.02861	1.56658	0.117212	.
run3	9	21996623	9:21996623:CTT:C	CTT	C	N	C	CTT	CTT	108641	231547	0.390611	0.378608	0.396508	0.959681	N	ADD	435457	1.00117	0.00572656	0.989998	1.01247	0.204609	0.837878	.
run3	9	21996645	9:21996645:CCT:C	CCT	C	N	C	CCT	CCT	28526.2	56074.1	0.0971397	0.0994123	0.0960229	0.955114	N	ADD	435457	1.01298	0.00799792	0.997228	1.02899	1.61291	0.106764	.
run3	9	21997015	9:21997015:T:A	T	A	N	A	T	T	78696.7	169291	0.284744	0.274254	0.289898	0.971546	N	ADD	435457	0.992334	0.00586227	0.980997	1.0038	-1.31274	0.189269	.
run3	9	21997479	9:21997479:G:GGA	G	GGA	N	GGA	G	G	102990	218875	0.369571	0.358914	0.374808	0.867807	N	ADD	435457	1.00096	0.0059848	0.989288	1.01277	0.160389	0.872574	.
run3	9	21997872	9:21997872:G:A	G	A	N	A	G	G	102463	197285	0.344177	0.35708	0.337837	0.917829	N	ADD	435457	0.997567	0.0065444	0.984853	1.01044	-0.372262	0.709698	.
run3	9	21998035	9:21998035:G:A	G	A	N	G	A	A	34018.4	67331.2	0.116372	0.118553	0.1153	0.906918	N	ADD	435457	1.01334	0.00756926	0.998422	1.02849	1.75128	0.079898	.
run3	9	21998139	9:21998139:T:G	T	G	N	G	T	T	26543.1	52292.7	0.0905208	0.0925015	0.0895476	0.971759	N	ADD	435457	1.01366	0.00817259	0.997551	1.03003	1.65992	0.0969314	.
run3	9	21998660	9:21998660:G:A	G	A	N	A	G	G	128678	252253	0.437392	0.448436	0.431966	0.940139	N	ADD	435457	0.998463	0.00557919	0.987604	1.00944	-0.275712	0.782769	.
run3	9	21998757	9:21998757:C:G	C	G	N	G	C	C	34205.4	74590.5	0.124922	0.119204	0.127731	0.980378	N	ADD	435457	1.00402	0.00771976	0.988943	1.01933	0.519675	0.60329	.
run3	9	21998891	9:21998891:AAC:A	AAC	A	N	A	AAC	AAC	28793.1	56638.9	0.0980947	0.100343	0.09699	0.96213	N	ADD	435457	1.01286	0.00793328	0.997229	1.02873	1.61022	0.10735	.
run3	9	21999328	9:21999328:G:A	G	A	N	A	G	G	106991	228493	0.385209	0.37286	0.391278	0.97959	N	ADD	435457	1.00103	0.00573641	0.989842	1.01235	0.180078	0.857091	.
run3	9	21999328	9:21999328:GTATGT:ATATGT	G	A	N	A	G	G	106787	228009	0.38442	0.372148	0.390449	0.977015	N	ADD	435457	1.00189	0.00575174	0.990664	1.01325	0.329124	0.742062	.
run3	9	21999800	9:21999800:C:T	C	T	N	T	C	C	28573.1	56148.2	0.0972786	0.099576	0.0961497	0.963896	N	ADD	435457	1.01346	0.00795571	0.997776	1.02938	1.68013	0.0929316	.
run3	9	22000247	9:22000247:T:C	T	C	N	C	T	T	28725.4	56476	0.0978299	0.100107	0.0967112	0.968161	N	ADD	435457	1.01343	0.00791707	0.997824	1.02928	1.68481	0.0920256	.
run3	9	22000841	9:22000841:G:A	G	A	N	A	G	G	28775.5	56548.2	0.0979702	0.100281	0.0968347	0.964219	N	ADD	435457	1.01357	0.00792886	0.99794	1.02944	1.6999	0.0891506	.
run3	9	22002477	9:22002477:G:GA	G	GA	N	GA	G	G	94220.7	200935	0.338904	0.328355	0.344087	0.900101	N	ADD	435457	1.00302	0.00599219	0.991306	1.01487	0.502742	0.615146	.
run3	9	22003223	9:22003223:C:T	C	T	N	T	C	C	112262	216487	0.377476	0.391229	0.370718	0.999483	N	ADD	435457	0.995636	0.00621208	0.983588	1.00783	-0.703982	0.481444	.
run3	9	22003298	9:22003298:C:CA	C	CA	N	CA	C	C	110317	212749	0.37095	0.38445	0.364317	0.972129	N	ADD	435457	0.995422	0.00632083	0.983166	1.00783	-0.725979	0.467852	.
run3	9	22003367	9:22003367:G:A	G	A	N	G	A	A	120117	256817	0.432803	0.418603	0.43978	1.00313	N	ADD	435457	0.996322	0.00581633	0.985029	1.00774	-0.633532	0.526386	.
run3	9	22005111	9:22005111:A:ATG	A	ATG	N	A	ATG	ATG	93935.8	192089	0.32842	0.327362	0.328939	0.615416	N	ADD	435457	1.00704	0.00635314	0.994579	1.01966	1.10437	0.269434	.
run3	9	22005330	9:22005330:T:G	T	G	N	G	T	T	23185.5	48882.4	0.0827497	0.0808005	0.0837075	0.965674	N	ADD	435457	1.00019	0.00871428	0.983255	1.01742	0.0221194	0.982353	.
run3	9	22006273	9:22006273:G:T	G	T	N	T	G	G	26540.7	52288.5	0.0905131	0.0924931	0.0895403	0.971164	N	ADD	435457	1.01355	0.00817575	0.99744	1.02992	1.6465	0.0996617	.
run3	9	22006348	9:22006348:C:T	C	T	N	T	C	C	28890	56762	0.0983473	0.10068	0.0972009	0.964597	N	ADD	435457	1.01379	0.00791385	0.998182	1.02963	1.73007	0.0836172	.
run3	9	22007357	9:22007357:CA:C	CA	C	N	CA	C	C	128339	272681	0.460459	0.447256	0.466947	0.928118	N	ADD	435457	0.995513	0.00586186	0.984141	1.00702	-0.767101	0.443021	.
run3	9	22008026	9:22008026:G:T	G	T	N	G	T	T	31811.1	63142.5	0.109027	0.11086	0.108127	0.900346	N	ADD	435457	1.01309	0.0078106	0.997698	1.02872	1.66494	0.0959257	.
run3	9	22009698	9:22009698:G:C	G	C	N	G	C	C	126229	268548	0.453291	0.439904	0.459869	0.937528	N	ADD	435457	0.995498	0.00586817	0.984114	1.00701	-0.768882	0.441963	.
run3	9	22009987	9:22009987:CA:C	CA	C	N	C	CA	CA	28538.3	56107.5	0.097192	0.0994547	0.0960801	0.962065	N	ADD	435457	1.01359	0.00796415	0.997895	1.02954	1.6954	0.0900004	.
run3	9	22010004	9:22010004:T:A	T	A	N	A	T	T	101654	196184	0.341983	0.35426	0.33595	0.909851	N	ADD	435457	0.996804	0.00646045	0.984262	1.00951	-0.495451	0.620282	.
run3	9	22010412	9:22010412:A:G	A	G	N	G	A	A	28789.7	60143.5	0.102115	0.100331	0.102991	0.972206	N	ADD	435457	1.01759	0.00793815	1.00188	1.03354	2.19618	0.0280789	.
run3	9	22011477	9:22011477:A:G	A	G	N	G	A	A	28626.7	59842.4	0.101582	0.0997625	0.102476	0.976871	N	ADD	435457	1.01735	0.00794034	1.00164	1.0333	2.16586	0.0303222	.
run3	9	22011642	9:22011642:G:A	G	A	N	A	G	G	104742	223509	0.376904	0.365022	0.382743	0.996184	N	ADD	435457	1.00427	0.00568764	0.993142	1.01553	0.750008	0.45325	.
run3	9	22012051	9:22012051:T:C	T	C	N	C	T	T	28372.1	53641.4	0.0941694	0.0988754	0.091857	0.75927	N	ADD	435457	1.01371	0.00957893	0.994857	1.03292	1.42166	0.155126	.
run3	9	22012422	9:22012422:G:A	G	A	N	G	A	A	120246	234903	0.407789	0.419053	0.402255	0.932933	N	ADD	435457	0.992031	0.00583304	0.980755	1.00344	-1.37159	0.170192	.
run3	9	22012441	9:22012441:C:T	C	T	N	T	C	C	26544.6	52302.3	0.0905335	0.0925066	0.089564	0.972702	N	ADD	435457	1.01341	0.00816842	0.997314	1.02976	1.63064	0.102967	.
run3	9	22012620	9:22012620:GA:G	GA	G	N	G	GA	GA	40520.5	80662.5	0.139145	0.141212	0.138129	0.718082	N	ADD	435457	1.01013	0.00790453	0.994601	1.0259	1.27513	0.202264	.
run3	9	22012789	9:22012789:GA:G	GA	G	N	G	GA	GA	28693.6	56449.3	0.0977627	0.0999958	0.0966654	0.965144	N	ADD	435457	1.01267	0.00793266	0.997046	1.02854	1.58699	0.112515	.
run3	9	22013411	9:22013411:G:T	G	T	N	T	G	G	131730	258403	0.447958	0.459072	0.442496	0.942462	N	ADD	435457	0.997016	0.00559672	0.986139	1.00801	-0.534035	0.593317	.
run3	9	22013805	9:22013805:C:T	C	T	N	T	C	C	131884	258699	0.448476	0.459611	0.443004	0.941529	N	ADD	435457	0.997285	0.00559834	0.986402	1.00829	-0.485689	0.627187	.
run3	9	22014137	9:22014137:C:G	C	G	N	G	C	C	106633	205663	0.358584	0.371611	0.352183	0.936682	N	ADD	435457	0.996191	0.00642645	0.983722	1.00882	-0.593867	0.552601	.
run3	9	22015465	9:22015465:C:A	C	A	N	A	C	C	106670	227953	0.38422	0.371739	0.390352	0.983477	N	ADD	435457	1.00092	0.00574793	0.989709	1.01226	0.16033	0.872621	.
run3	9	22015997	9:22015997:C:T	C	T	N	T	C	C	112415	239021	0.403526	0.391762	0.409306	0.949967	N	ADD	435457	0.999682	0.00565592	0.988661	1.01083	-0.0563026	0.955101	.
run3	9	22016173	9:22016173:C:T	C	T	N	T	C	C	21296.8	44963	0.0760808	0.0742184	0.0769959	0.931329	N	ADD	435457	1.01071	0.0093038	0.992442	1.02931	1.14457	0.252386	.
run3	9	22016510	9:22016510:C:G	C	G	N	G	C	C	83064.3	177591	0.299289	0.289475	0.304112	0.929324	N	ADD	435457	0.991366	0.00579821	0.980164	1.0027	-1.49552	0.13478	.
run3	9	22016617	9:22016617:G:A	G	A	N	A	G	G	130736	256322	0.444428	0.45561	0.438934	0.9431	N	ADD	435457	0.998115	0.00559198	0.987236	1.00911	-0.337364	0.735843	.
run3	9	22017101	9:22017101:G:T	G	T	N	T	G	G	131684	258260	0.447741	0.458912	0.442252	0.940715	N	ADD	435457	0.997475	0.00560498	0.986577	1.00849	-0.451005	0.651986	.
run3	9	22017332	9:22017332:GA:G	GA	G	N	G	GA	GA	26868	52971.9	0.0916736	0.0936336	0.0907105	0.971167	N	ADD	435457	1.01258	0.00813105	0.996566	1.02884	1.53697	0.124301	.
run3	9	22017550	9:22017550:A:G	A	G	N	G	A	A	132688	260410	0.451362	0.462412	0.445933	0.938752	N	ADD	435457	0.996897	0.00559309	0.986029	1.00789	-0.555602	0.578483	.
run3	9	22017836	9:22017836:C:A	C	A	N	A	C	C	135456	284552	0.482261	0.472058	0.487274	0.976909	N	ADD	435457	1.00687	0.00532779	0.996409	1.01744	1.28478	0.19887	.
run3	9	22018781	9:22018781:T:A	T	A	N	A	T	T	131820	258502	0.448175	0.459385	0.442667	0.942797	N	ADD	435457	0.99749	0.00560049	0.986601	1.0085	-0.448694	0.653652	.
run3	9	22019129	9:22019129:A:G	A	G	N	G	A	A	120902	257673	0.434687	0.421337	0.441247	0.958542	N	ADD	435457	0.995241	0.00578496	0.984021	1.00659	-0.824591	0.409604	.
run3	9	22019156	9:22019156:T:C	T	C	N	C	T	T	34210.9	74644.8	0.12499	0.119223	0.127824	0.994272	N	ADD	435457	1.0032	0.00765758	0.98826	1.01837	0.417741	0.676137	.
run3	9	22019673	9:22019673:G:C	G	C	N	C	G	G	120634	257123	0.433749	0.420405	0.440305	0.95564	N	ADD	435457	0.994906	0.00579235	0.983675	1.00626	-0.881742	0.377916	.
run3	9	22019732	9:22019732:A:G	A	G	N	G	A	A	140359	277281	0.479542	0.489145	0.474823	0.93331	N	ADD	435457	0.993483	0.00539973	0.983024	1.00405	-1.21088	0.225941	.
run3	9	22020493	9:22020493:G:A	G	A	N	A	G	G	140524	294312	0.499287	0.489719	0.503988	0.944198	N	ADD	435457	1.00608	0.00533632	0.995613	1.01666	1.13609	0.25592	.
run3	9	22021172	9:22021172:T:C	T	C	N	C	T	T	111648	237470	0.400864	0.389088	0.40665	0.948499	N	ADD	435457	1.00044	0.00568639	0.989347	1.01165	0.0765302	0.938997	.
run3	9	22021615	9:22021615:G:A	G	A	N	G	A	A	127329	248503	0.431537	0.443735	0.425543	0.966816	N	ADD	435457	0.991061	0.00583494	0.979792	1.00246	-1.53883	0.123845	.
run3	9	22021737	9:22021737:G:C	G	C	N	C	G	G	135305	284230	0.481718	0.471532	0.486724	0.975303	N	ADD	435457	1.00759	0.00534573	0.997093	1.01821	1.41532	0.156974	.
run3	9	22022376	9:22022376:C:T	C	T	N	T	C	C	106021	226691	0.382026	0.369478	0.388193	0.982342	N	ADD	435457	1.00142	0.00578502	0.990129	1.01284	0.245151	0.80634	.
run3	9	22023795	9:22023795:T:A	T	A	N	A	T	T	138953	272547	0.472492	0.484243	0.466718	0.967959	N	ADD	435457	0.995126	0.00561975	0.984226	1.00615	-0.869343	0.38466	.
run3	9	22024023	9:22024023:A:T	A	T	N	T	A	A	135571	284737	0.482606	0.472458	0.487592	0.976709	N	ADD	435457	1.00749	0.00533439	0.997012	1.01808	1.39908	0.16179	.
run3	9	22024351	9:22024351:C:T	C	T	N	T	C	C	134880	283366	0.480238	0.470051	0.485243	0.977359	N	ADD	435457	1.00796	0.00534263	0.997456	1.01857	1.48326	0.138004	.
run3	9	22024965	9:22024965:T:G	T	G	N	G	T	T	28679.4	59945.3	0.101761	0.0999462	0.102652	0.973627	N	ADD	435457	1.01745	0.00794719	1.00173	1.03343	2.17731	0.0294573	.
run3	9	22024966	9:22024966:A:G	A	G	N	G	A	A	132636	260169	0.451026	0.462231	0.44552	0.945581	N	ADD	435457	0.996408	0.00560273	0.985526	1.00741	-0.642252	0.520709	.
run3	9	22025067	9:22025067:A:T	A	T	N	T	A	A	132654	260202	0.451085	0.462293	0.445578	0.945355	N	ADD	435457	0.996412	0.00560392	0.985528	1.00742	-0.641468	0.521219	.
run3	9	22025240	9:22025240:C:G	C	G	N	G	C	C	132636	260169	0.451026	0.462231	0.44552	0.945581	N	ADD	435457	0.996408	0.00560273	0.985526	1.00741	-0.642252	0.520709	.
run3	9	22025432	9:22025432:G:A	G	A	N	A	G	G	26778	52783	0.0913534	0.0933199	0.0903872	0.984649	N	ADD	435457	1.01286	0.00808584	0.996932	1.02904	1.57994	0.11412	.
run3	9	22025493	9:22025493:G:A	G	A	N	A	G	G	106053	204062	0.35608	0.36959	0.349442	0.930415	N	ADD	435457	0.996206	0.00662196	0.98336	1.00922	-0.574077	0.565916	.
run3	9	22025885	9:22025885:C:T	C	T	N	T	C	C	26777.8	52782.4	0.0913525	0.0933193	0.090386	0.984658	N	ADD	435457	1.01286	0.00808584	0.996939	1.02904	1.58076	0.113933	.
run3	9	22026077	9:22026077:T:C	T	C	N	C	T	T	120009	255860	0.43158	0.418227	0.438141	0.959043	N	ADD	435457	0.996372	0.00581515	0.98508	1.00779	-0.62501	0.531964	.
run3	9	22026594	9:22026594:G:A	G	A	N	A	G	G	114527	245334	0.413199	0.399121	0.420117	0.990824	N	ADD	435457	0.997498	0.00592014	0.985991	1.00914	-0.423142	0.672192	.
run3	9	22026639	9:22026639:A:T	A	T	N	T	A	A	114401	245058	0.412739	0.398684	0.419645	0.991772	N	ADD	435457	0.997486	0.00591263	0.985993	1.00911	-0.425777	0.67027	.
run3	9	22026834	9:22026834:G:C	G	C	N	C	G	G	138307	271115	0.470106	0.481994	0.464265	0.975382	N	ADD	435457	0.995269	0.00560886	0.984388	1.00627	-0.845493	0.397836	.
run3	9	22027402	9:22027402:G:A	G	A	N	A	G	G	114389	245014	0.412673	0.398639	0.419569	0.990351	N	ADD	435457	0.997493	0.00591333	0.985999	1.00912	-0.424439	0.671245	.
run3	9	22027551	9:22027551:C:T	C	T	N	C	T	T	32170.1	63858.5	0.110262	0.112111	0.109353	0.904376	N	ADD	435457	1.0128	0.00775513	0.997521	1.02831	1.63992	0.101022	.
run3	9	22028212	9:22028212:CAT:C	CAT	C	N	C	CAT	CAT	114006	244231	0.411334	0.397305	0.418228	0.986717	N	ADD	435457	0.997342	0.00593103	0.985815	1.009	-0.448765	0.653601	.
run3	9	22028406	9:22028406:C:A	C	A	N	A	C	C	85724.8	185107	0.310974	0.298747	0.316982	0.984144	N	ADD	435457	0.988156	0.00588419	0.976825	0.999618	-2.02492	0.0428756	.
run3	9	22028801	9:22028801:A:G	A	G	N	G	A	A	138248	270989	0.469894	0.481789	0.46405	0.976157	N	ADD	435457	0.995228	0.00560771	0.98435	1.00623	-0.852948	0.393688	.
run3	9	22029057	9:22029057:TA:TAA	T	TA	N	TA	T	T	133979	262479	0.455221	0.466911	0.449477	0.926738	N	ADD	435457	0.994678	0.00579931	0.983436	1.00605	-0.920089	0.357526	.
run3	9	22029080	9:22029080:G:A	G	A	N	A	G	G	114378	245009	0.412655	0.398602	0.41956	0.992055	N	ADD	435457	0.997487	0.00591123	0.985997	1.00911	-0.425698	0.670328	.
run3	9	22029445	9:22029445:G:A	G	A	N	A	G	G	139205	272766	0.473033	0.485123	0.467092	1.00331	N	ADD	435457	0.996053	0.00552053	0.985334	1.00689	-0.716349	0.473776	.
run3	9	22029547	9:22029547:T:C	T	C	N	C	T	T	115145	246644	0.415412	0.401274	0.42236	1.00209	N	ADD	435457	0.997203	0.00586832	0.985799	1.00874	-0.477286	0.633159	.
run3	9	22030027	9:22030027:C:T	C	T	N	T	C	C	138170	270813	0.469602	0.481516	0.463747	0.976337	N	ADD	435457	0.99548	0.00560474	0.984605	1.00648	-0.808222	0.418963	.
run3	9	22030438	9:22030438:A:G	A	G	N	A	G	G	32342.3	64239.5	0.110897	0.112711	0.110006	0.902053	N	ADD	435457	1.01186	0.0077469	0.996608	1.02734	1.52138	0.128165	.
run3	9	22031005	9:22031005:G:A	G	A	N	G	A	A	117629	251961	0.42437	0.409933	0.431465	1.0024	N	ADD	435457	0.997464	0.00593383	0.985931	1.00913	-0.427896	0.668727	.
run3	9	22032119	9:22032119:A:G	A	G	N	G	A	A	137272	268960	0.466443	0.478386	0.460575	0.97668	N	ADD	435457	0.996153	0.00560074	0.985278	1.00715	-0.688249	0.491296	.
run3	9	22032152	9:22032152:T:G	T	G	N	G	T	T	114472	245244	0.413033	0.398931	0.419963	0.992251	N	ADD	435457	0.996978	0.00590756	0.985501	1.00859	-0.512347	0.608408	.
run3	9	22033366	9:22033366:C:T	C	T	N	C	T	T	117624	251939	0.424339	0.409913	0.431427	1.00223	N	ADD	435457	0.99767	0.00593629	0.98613	1.00935	-0.392894	0.694398	.
run3	9	22033389	9:22033389:C:T	C	T	N	T	C	C	28498.9	59555.1	0.101105	0.0993173	0.101984	0.96225	N	ADD	435457	1.01811	0.00801769	1.00224	1.03424	2.23869	0.0251759	.
run3	9	22033824	9:22033824:C:T	C	T	N	T	C	C	26818	52867.1	0.0914959	0.0934595	0.090531	0.986131	N	ADD	435457	1.0127	0.00807446	0.996796	1.02885	1.56254	0.118161	.
run3	9	22034267	9:22034267:C:T	C	T	N	T	C	C	26818.1	52867.2	0.0914961	0.0934598	0.0905312	0.986145	N	ADD	435457	1.0127	0.00807439	0.996797	1.02885	1.56263	0.11814	.
run3	9	22034719	9:22034719:G:A	G	A	N	A	G	G	136663	267841	0.46446	0.476266	0.458659	0.967463	N	ADD	435457	0.995758	0.00562038	0.984849	1.00679	-0.756374	0.449425	.
run3	9	22036112	9:22036112:G:T	G	T	N	G	T	T	119890	256324	0.431976	0.417809	0.438936	0.968895	N	ADD	435457	0.997849	0.00601451	0.986155	1.00968	-0.358016	0.720331	.
run3	9	22036367	9:22036367:C:T	C	T	N	C	T	T	119728	255994	0.431412	0.417247	0.438372	0.966879	N	ADD	435457	0.997902	0.00602482	0.986188	1.00976	-0.348614	0.727379	.
run3	9	22037071	9:22037071:T:A	T	A	N	A	T	T	28375	59307.3	0.100678	0.0988855	0.101559	0.967654	N	ADD	435457	1.01822	0.00801314	1.00235	1.03433	2.25278	0.0242728	.
run3	9	22039426	9:22039426:C:T	C	T	N	T	C	C	28396.7	59405.7	0.100816	0.0989612	0.101728	0.971127	N	ADD	435457	1.01777	0.00799875	1.00194	1.03385	2.2021	0.0276581	.
run3	9	22040765	9:22040765:C:T	C	T	N	C	T	T	119598	255817	0.431058	0.416792	0.438068	0.968401	N	ADD	435457	0.997588	0.00604064	0.985847	1.00947	-0.39975	0.689341	.
run3	9	22040839	9:22040839:G:A	G	A	N	A	G	G	27169.5	53540.8	0.0926731	0.0946845	0.0916848	0.997617	N	ADD	435457	1.01269	0.00798194	0.996966	1.02865	1.57925	0.114278	.
run3	9	22041155	9:22041155:A:G	A	G	N	G	A	A	26966.2	53144.2	0.0919843	0.0939761	0.0910056	0.989807	N	ADD	435457	1.01286	0.00804018	0.997023	1.02895	1.58912	0.112033	.
run3	9	22041443	9:22041443:T:C	T	C	N	C	T	T	138562	271513	0.470856	0.482882	0.464947	0.96973	N	ADD	435457	0.995582	0.00564847	0.984621	1.00667	-0.78391	0.433093	.
run3	9	22041998	9:22041998:C:G	C	G	N	G	C	C	39293.3	80772.8	0.137862	0.136935	0.138318	0.9544	N	ADD	435457	0.992169	0.00690447	0.978833	1.00569	-1.13861	0.254868	.
run3	9	22042086	9:22042086:G:A	G	A	N	A	G	G	23867	50387.8	0.0852607	0.0831752	0.0862855	0.952633	N	ADD	435457	1.00086	0.00868461	0.983973	1.01805	0.0995404	0.920709	.
run3	9	22043612	9:22043612:C:T	C	T	N	T	C	C	101834	217105	0.366212	0.354888	0.371777	0.972589	N	ADD	435457	1.0087	0.00582953	0.99724	1.02029	1.48578	0.137336	.
run3	9	22043819	9:22043819:T:C	T	C	N	C	T	T	138116	270569	0.469259	0.481326	0.463329	0.973522	N	ADD	435457	0.996285	0.00562936	0.985353	1.00734	-0.661184	0.508495	.
run3	9	22043926	9:22043926:A:G	A	G	N	G	A	A	114840	246188	0.414539	0.40021	0.421579	1.00195	N	ADD	435457	0.996207	0.00589473	0.984764	1.00778	-0.644618	0.519175	.
run3	9	22044059	9:22044059:G:A	G	A	N	G	A	A	34714.9	68752.9	0.118804	0.12098	0.117734	0.903422	N	ADD	435457	1.01274	0.00751801	0.997923	1.02777	1.68343	0.0922924	.
run3	9	22044122	9:22044122:C:T	C	T	N	C	T	T	32525.4	64558	0.111473	0.11335	0.110551	0.897278	N	ADD	435457	1.01306	0.00774887	0.997794	1.02857	1.67496	0.0939429	.
run3	9	22045037	9:22045037:T:TTGTG	T	TTGTG	N	TTGTG	T	T	63936.6	125665	0.217704	0.222816	0.215192	0.538816	N	ADD	435457	0.995138	0.00822611	0.979222	1.01131	-0.592541	0.553489	.
run3	9	22045317	9:22045317:C:T	C	T	N	C	T	T	118907	254655	0.428931	0.414384	0.436079	0.967303	N	ADD	435457	0.99579	0.00609077	0.983973	1.00775	-0.692662	0.488522	.
run3	9	22047945	9:22047945:T:C	T	C	N	C	T	T	138769	271738	0.471352	0.483604	0.465331	0.970535	N	ADD	435457	0.996861	0.00567478	0.985835	1.00801	-0.553956	0.579609	.
run3	9	22048391	9:22048391:C:T	C	T	N	T	C	C	138513	271138	0.47037	0.482713	0.464304	0.969772	N	ADD	435457	0.997557	0.00567813	0.986517	1.00872	-0.430817	0.666602	.
run3	9	22048414	9:22048414:G:A	G	A	N	A	G	G	113175	217533	0.379726	0.394411	0.37251	0.959345	N	ADD	435457	0.996828	0.0067071	0.98381	1.01002	-0.473667	0.635737	.
run3	9	22048683	9:22048683:G:A	G	A	N	A	G	G	138593	271335	0.470687	0.48299	0.464641	0.970068	N	ADD	435457	0.99747	0.0056716	0.986444	1.00862	-0.446566	0.655188	.
run3	9	22048859	9:22048859:T:C	T	C	N	C	T	T	138681	271491	0.470968	0.483297	0.464909	0.971441	N	ADD	435457	0.997563	0.00566899	0.98654	1.00871	-0.430396	0.666907	.
run3	9	22049130	9:22049130:C:G	C	G	N	G	C	C	136881	268025	0.464921	0.477024	0.458973	0.95083	N	ADD	435457	0.997222	0.00571503	0.986114	1.00846	-0.486733	0.626448	.
run3	9	22049482	9:22049482:C:CTT	C	CTT	N	C	CTT	CTT	119286	255380	0.430199	0.415706	0.43732	0.954381	N	ADD	435457	0.995654	0.00614516	0.983734	1.00772	-0.708792	0.478454	.
run3	9	22049555	9:22049555:C:T	C	T	N	T	C	C	138513	271195	0.470434	0.48271	0.464402	0.969775	N	ADD	435457	0.997382	0.00567101	0.986358	1.00853	-0.462205	0.643934	.
run3	9	22049656	9:22049656:G:A	G	A	N	A	G	G	141871	277819	0.481896	0.494414	0.475744	1.00273	N	ADD	435457	0.997103	0.0055833	0.986252	1.00807	-0.519547	0.603379	.
run3	9	22049891	9:22049891:TA:T	TA	T	N	T	TA	TA	137869	269974	0.468293	0.480468	0.46231	0.958272	N	ADD	435457	0.997165	0.00570688	0.986074	1.00838	-0.497432	0.618885	.
run3	9	22050613	9:22050613:A:G	A	G	N	G	A	A	139402	272888	0.473399	0.48581	0.467301	0.970131	N	ADD	435457	0.99721	0.00569384	0.986143	1.0084	-0.490716	0.623628	.
run3	9	22050898	9:22050898:A:G	A	G	N	A	G	G	91341.1	196762	0.330806	0.318319	0.336942	0.950699	N	ADD	435457	0.987842	0.00595695	0.976375	0.999443	-2.05357	0.0400175	.
run3	9	22051295	9:22051295:A:G	A	G	N	G	A	A	22287.1	44196.9	0.0763382	0.0776696	0.075684	0.917829	N	ADD	435457	1.01558	0.00909108	0.997646	1.03384	1.70067	0.089005	.
run3	9	22051670	9:22051670:G:C	G	C	N	G	C	C	118240	253370	0.42669	0.412062	0.433878	0.966464	N	ADD	435457	0.995583	0.00612481	0.983703	1.00761	-0.722811	0.469796	.
run3	9	22052068	9:22052068:A:G	A	G	N	G	A	A	25114.2	53230.6	0.089957	0.0875218	0.0911535	0.945319	N	ADD	435457	0.998912	0.00853769	0.982336	1.01577	-0.127484	0.898558	.
run3	9	22052734	9:22052734:T:C	T	C	N	T	C	C	116739	250150	0.421269	0.406831	0.428364	0.950814	N	ADD	435457	0.995726	0.0061722	0.983753	1.00784	-0.693975	0.487698	.
run3	9	22052810	9:22052810:G:C	G	C	N	C	G	G	140316	274643	0.476464	0.488995	0.470307	0.972081	N	ADD	435457	0.997674	0.00569672	0.986597	1.00888	-0.408787	0.682696	.
run3	9	22053591	9:22053591:G:A	G	A	N	A	G	G	35767	68084.5	0.119244	0.124646	0.11659	0.637426	N	ADD	435457	1.0084	0.00975336	0.989305	1.02786	0.857482	0.391178	.
run3	9	22053687	9:22053687:A:G	A	G	N	G	A	A	142603	279107	0.484216	0.496964	0.477952	1.00218	N	ADD	435457	0.997702	0.0056111	0.98679	1.00873	-0.409989	0.681814	.
run3	9	22053709	9:22053709:A:G	A	G	N	G	A	A	140144	274306	0.475879	0.488396	0.469729	0.97019	N	ADD	435457	0.997774	0.00570023	0.986689	1.00898	-0.390863	0.695899	.
run3	9	22053895	9:22053895:G:A	G	A	N	A	G	G	26158.7	51651.4	0.0893431	0.0911618	0.0884494	0.979571	N	ADD	435457	1.01276	0.0081853	0.996646	1.02914	1.5495	0.121262	.
run3	9	22053956	9:22053956:TA:T	TA	T	N	TA	T	T	120550	257931	0.434579	0.420111	0.441688	0.92173	N	ADD	435457	0.995557	0.00629725	0.983345	1.00792	-0.707089	0.479511	.
run3	9	22054040	9:22054040:C:T	C	T	N	C	T	T	118184	253263	0.426502	0.411864	0.433695	0.966332	N	ADD	435457	0.995592	0.00613219	0.983698	1.00763	-0.720397	0.47128	.
run3	9	22054164	9:22054164:A:G	A	G	N	G	A	A	26184.1	51696.2	0.0894237	0.0912503	0.0885261	0.980551	N	ADD	435457	1.01284	0.00817782	0.996731	1.0292	1.55955	0.118866	.
run3	9	22054356	9:22054356:G:A	G	A	N	A	G	G	26184.3	51701	0.0894294	0.0912512	0.0885343	0.980537	N	ADD	435457	1.01274	0.00817773	0.996636	1.0291	1.54795	0.121635	.
run3	9	22054690	9:22054690:T:C	T	C	N	C	T	T	140389	274791	0.476718	0.48925	0.47056	0.972925	N	ADD	435457	0.997583	0.00569508	0.98651	1.00878	-0.424854	0.670943	.
run3	9	22054821	9:22054821:G:A	G	A	N	A	G	G	26184.3	51701	0.0894294	0.0912512	0.0885343	0.980537	N	ADD	435457	1.01274	0.00817773	0.996636	1.0291	1.54795	0.121635	.
run3	9	22055048	9:22055048:A:G	A	G	N	G	A	A	140397	274801	0.476738	0.489276	0.470578	0.972839	N	ADD	435457	0.997631	0.00569539	0.986557	1.00883	-0.416399	0.677118	.
run3	9	22056213	9:22056213:A:G	A	G	N	A	G	G	138001	293390	0.49533	0.480925	0.502409	0.874012	N	ADD	435457	0.99504	0.00646712	0.982507	1.00773	-0.768881	0.441964	.
run3	9	22056246	9:22056246:T:TC	T	TC	N	TC	T	T	26943.1	53162.6	0.0919788	0.0938952	0.0910371	0.975429	N	ADD	435457	1.01277	0.00809927	0.996824	1.02898	1.56722	0.117063	.
run3	9	22056295	9:22056295:T:C	T	C	N	T	C	C	118645	254373	0.428307	0.413473	0.435595	0.964503	N	ADD	435457	0.99493	0.0061592	0.982992	1.00701	-0.825233	0.40924	.
run3	9	22056359	9:22056359:A:G	A	G	N	A	G	G	118664	254414	0.428375	0.41354	0.435665	0.964275	N	ADD	435457	0.99489	0.00615942	0.982951	1.00697	-0.831799	0.405523	.
run3	9	22056499	9:22056499:G:A	G	A	N	A	G	G	140676	275173	0.477486	0.490249	0.471214	0.955259	N	ADD	435457	0.99586	0.00584584	0.984515	1.00734	-0.70962	0.47794	.
run3	9	22057530	9:22057530:A:C	A	C	N	C	A	A	23592.4	46612.4	0.0806105	0.0822184	0.0798204	0.957659	N	ADD	435457	1.01865	0.00866061	1.0015	1.03609	2.13346	0.0328874	.
run3	9	22059061	9:22059061:T:A	T	A	N	A	T	T	25470.9	51094.8	0.0879143	0.088765	0.0874962	0.9721	N	ADD	435457	1.00914	0.00826854	0.992914	1.02562	1.09987	0.271387	.
run3	9	22059905	9:22059905:T:C	T	C	N	T	C	C	84871.9	183402	0.308037	0.295774	0.314063	0.923473	N	ADD	435457	0.988903	0.0062211	0.976919	1.00104	-1.79367	0.0728652	.
run3	9	22060136	9:22060136:A:G	A	G	N	A	G	G	85945.7	185475	0.311651	0.299517	0.317613	0.904178	N	ADD	435457	0.988637	0.00625755	0.976586	1.00084	-1.82629	0.0678059	.
run3	9	22060833	9:22060833:G:A	G	A	N	A	G	G	47277.6	97736.7	0.166508	0.16476	0.167367	0.981542	N	ADD	435457	1.00892	0.00637203	0.996402	1.0216	1.39422	0.163252	.
run3	9	22060935	9:22060935:A:G	A	G	N	A	G	G	111253	239815	0.403103	0.387711	0.410666	0.955763	N	ADD	435457	0.995322	0.00651468	0.982694	1.00811	-0.719814	0.47164	.
run3	9	22061562	9:22061562:C:A	C	A	N	C	A	A	112427	242199	0.407188	0.391801	0.414748	0.95444	N	ADD	435457	0.994844	0.00648452	0.98228	1.00757	-0.797244	0.425309	.
run3	9	22061614	9:22061614:A:G	A	G	N	A	G	G	111214	239718	0.402947	0.387574	0.4105	0.955435	N	ADD	435457	0.995485	0.00651499	0.982854	1.00828	-0.69462	0.487293	.
run3	9	22062134	9:22062134:G:T	G	T	N	T	G	G	47809.1	98807.4	0.168348	0.166612	0.169201	0.994377	N	ADD	435457	1.00889	0.00630055	0.99651	1.02143	1.40506	0.160003	.
run3	9	22062975	9:22062975:G:GACACACACAC	G	GACACACACAC	N	GACACACACAC	G	G	113661	222913	0.38646	0.396102	0.381722	0.675901	N	ADD	435457	0.998739	0.00676297	0.985588	1.01207	-0.186589	0.851983	.
run3	9	22063005	9:22063005:G:T	G	T	N	T	G	G	39666.9	82443	0.140209	0.138237	0.141178	0.689526	N	ADD	435457	1.00872	0.00824541	0.992553	1.02516	1.05343	0.292142	.
run3	9	22063007	9:22063007:G:T	G	T	N	T	G	G	21764.2	45610.9	0.0773614	0.0758472	0.0781055	0.695651	N	ADD	435457	1.02434	0.0107735	1.00294	1.0462	2.23223	0.0255996	.
run3	9	22064391	9:22064391:G:A	G	A	N	G	A	A	112195	241674	0.406319	0.390994	0.413849	0.943334	N	ADD	435457	0.995509	0.00656136	0.982789	1.00839	-0.685991	0.492719	.
run3	9	22064465	9:22064465:A:G	A	G	N	A	G	G	87432.8	188730	0.317095	0.304699	0.323186	0.928589	N	ADD	435457	0.98944	0.00617071	0.977546	1.00148	-1.72033	0.0853724	.
run3	9	22065002	9:22065002:C:G	C	G	N	G	C	C	124117	237904	0.41568	0.432542	0.407393	0.94885	N	ADD	435457	0.995224	0.00763872	0.980435	1.01024	-0.626732	0.530835	.
run3	9	22065657	9:22065657:G:C	G	C	N	G	C	C	113094	243508	0.409458	0.394128	0.416991	0.945349	N	ADD	435457	0.995267	0.00652652	0.982617	1.00808	-0.726892	0.467292	.
run3	9	22066211	9:22066211:ATT:A	ATT	A	N	ATT	A	A	115508	248300	0.417731	0.402539	0.425196	0.920211	N	ADD	435457	0.995049	0.00659541	0.982269	1.008	-0.752541	0.451726	.
run3	9	22066363	9:22066363:T:A	T	A	N	T	A	A	113095	243502	0.409452	0.39413	0.41698	0.945469	N	ADD	435457	0.995377	0.00652747	0.982723	1.00819	-0.70991	0.47776	.
run3	9	22066572	9:22066572:G:A	G	A	N	A	G	G	21745.7	46504.8	0.0783666	0.0757829	0.0796362	0.972	N	ADD	435457	1.00711	0.00909484	0.989321	1.02523	0.77945	0.435714	.
run3	9	22067004	9:22067004:G:A	G	A	N	G	A	A	113261	243855	0.410047	0.394708	0.417584	0.946402	N	ADD	435457	0.995439	0.00652447	0.98279	1.00825	-0.700692	0.483495	.
run3	9	22067276	9:22067276:T:A	T	A	N	T	A	A	113241	243820	0.409985	0.394641	0.417525	0.9464	N	ADD	435457	0.995382	0.00652412	0.982736	1.00819	-0.7094	0.478076	.
run3	9	22067524	9:22067524:AACAC:A	AACAC	A	N	A	AACAC	AACAC	24371.8	52152.3	0.0878664	0.0849344	0.0893071	0.956092	N	ADD	435457	1.01311	0.00876697	0.995847	1.03067	1.48527	0.137471	.
run3	9	22067542	9:22067542:C:T	C	T	N	C	T	T	113287	243914	0.410145	0.3948	0.417685	0.946179	N	ADD	435457	0.99547	0.00652716	0.982816	1.00829	-0.695632	0.48666	.
run3	9	22067554	9:22067554:C:T	C	T	N	C	T	T	113304	243961	0.410218	0.394858	0.417765	0.945754	N	ADD	435457	0.995118	0.00652393	0.982475	1.00792	-0.750099	0.453195	.
run3	9	22067593	9:22067593:A:G	A	G	N	G	A	A	124455	238587	0.416851	0.433719	0.408562	0.950999	N	ADD	435457	0.994638	0.00763516	0.979864	1.00963	-0.704161	0.481333	.
run3	9	22067830	9:22067830:G:A	G	A	N	G	A	A	113200	243740	0.409845	0.394495	0.417387	0.946733	N	ADD	435457	0.995353	0.00652449	0.982706	1.00816	-0.713846	0.475322	.
run3	9	22068652	9:22068652:G:A	G	A	N	G	A	A	109441	236441	0.397148	0.381397	0.404889	1.00037	N	ADD	435457	0.995875	0.00640481	0.983452	1.00846	-0.645379	0.518681	.
run3	9	22069144	9:22069144:G:A	G	A	N	A	G	G	21858.8	46725.4	0.0787496	0.0761767	0.0800138	0.968206	N	ADD	435457	1.0069	0.00908885	0.989124	1.025	0.756775	0.449185	.
run3	9	22069354	9:22069354:A:AT	A	AT	N	A	AT	AT	113773	244781	0.411698	0.396494	0.419169	0.9266	N	ADD	435457	0.995339	0.00659312	0.98256	1.00828	-0.708558	0.478599	.
run3	9	22071284	9:22071284:CTTTTTTTTTT:C	CTTTTTTTTTT	C	N	CTTTTTTTTTT	C	C	123150	263429	0.443877	0.429171	0.451104	0.834523	N	ADD	435457	1.00325	0.00716892	0.989253	1.01745	0.452715	0.650754	.
run3	9	22071750	9:22071750:C:T	C	T	N	C	T	T	114618	246452	0.414588	0.399438	0.422032	0.939932	N	ADD	435457	0.99554	0.00649447	0.982948	1.00829	-0.688239	0.491302	.
run3	9	22071751	9:22071751:G:A	G	A	N	G	A	A	115626	248518	0.418118	0.402952	0.42557	0.940103	N	ADD	435457	0.994628	0.00645506	0.982124	1.00729	-0.834423	0.404042	.
run3	9	22072264	9:22072264:A:G	A	G	N	G	A	A	146172	280457	0.489863	0.509403	0.480262	0.936548	N	ADD	435457	1.0014	0.00966891	0.982601	1.02056	0.1446	0.885027	.
run3	9	22072301	9:22072301:G:C	G	C	N	C	G	G	146263	280621	0.490157	0.509719	0.480544	0.935717	N	ADD	435457	1.00208	0.00967802	0.98325	1.02127	0.214536	0.830129	.
run3	9	22072638	9:22072638:G:A	G	A	N	A	G	G	143242	274726	0.479919	0.499191	0.470449	0.929565	N	ADD	435457	1.00179	0.00942411	0.983457	1.02047	0.189915	0.849375	.
run3	9	22072719	9:22072719:A:G	A	G	N	G	A	A	126006	241333	0.421785	0.439124	0.413266	0.930799	N	ADD	435457	1.00056	0.00790916	0.985171	1.01619	0.0710224	0.94338	.
run3	9	22073996	9:22073996:T:G	T	G	N	T	G	G	24207.9	51672.5	0.0871273	0.0843635	0.0884854	0.647976	N	ADD	435457	0.985962	0.010662	0.965572	1.00678	-1.32595	0.184857	.
run3	9	22076071	9:22076071:T:C	T	C	N	C	T	T	139551	266979	0.466785	0.486327	0.457182	0.921337	N	ADD	435457	1.00127	0.0102636	0.981325	1.02161	0.123183	0.901962	.
run3	9	22076795	9:22076795:A:G	A	G	N	G	A	A	148074	283628	0.495688	0.516029	0.485693	0.947591	N	ADD	435457	1.00285	0.0108834	0.981689	1.02448	0.26193	0.793375	.
run3	9	22077085	9:22077085:A:C	A	C	N	C	A	A	147699	282810	0.494318	0.514724	0.484292	0.950618	N	ADD	435457	1.00327	0.0108936	0.982073	1.02492	0.299379	0.764651	.
run3	9	22077543	9:22077543:C:T	C	T	N	C	T	T	87874.2	189995	0.319055	0.306238	0.325353	0.910088	N	ADD	435457	0.990123	0.00637798	0.977823	1.00258	-1.5563	0.119638	.
run3	9	22081274	9:22081274:CT:C	CT	C	N	CT	C	C	126210	271934	0.457157	0.439837	0.465668	0.830071	N	ADD	435457	1.00665	0.00940885	0.988254	1.02538	0.704201	0.481307	.
run3	9	22081397	9:22081397:G:T	G	T	N	T	G	G	145711	278690	0.487304	0.507795	0.477236	0.956502	N	ADD	435457	0.976601	0.0128074	0.952391	1.00143	-1.84875	0.0644946	.
run3	9	22081796	9:22081796:A:G	A	G	N	G	A	A	58795.4	125757	0.211906	0.204899	0.21535	0.837522	N	ADD	435457	1.01638	0.0071269	1.00228	1.03068	2.27975	0.0226225	.
run3	9	22081850	9:22081850:C:T	C	T	N	T	C	C	145724	278711	0.487344	0.50784	0.477272	0.956605	N	ADD	435457	0.976739	0.0128108	0.952519	1.00157	-1.83722	0.0661778	.
run3	9	22082375	9:22082375:A:C	A	C	N	C	A	A	33107.2	62720.4	0.110031	0.115377	0.107404	0.655194	N	ADD	435457	1.01254	0.00988966	0.993105	1.03236	1.26038	0.207534	.
run3	9	22082380	9:22082380:A:G	A	G	N	G	A	A	26631.6	57171	0.0962237	0.0928099	0.0979012	0.886581	N	ADD	435457	1.02046	0.00893369	1.00274	1.03848	2.26668	0.0234101	.
run3	9	22083404	9:22083404:C:T	C	T	N	C	T	T	114055	247285	0.414897	0.397478	0.423457	0.996642	N	ADD	435457	0.99482	0.00716605	0.980945	1.00889	-0.724777	0.468589	.
run3	9	22084310	9:22084310:C:T	C	T	N	T	C	C	145003	277229	0.484815	0.505329	0.474735	0.957932	N	ADD	435457	0.980628	0.0126408	0.956631	1.00523	-1.54755	0.12173	.
run3	9	22085598	9:22085598:T:C	T	C	N	C	T	T	142348	272035	0.475802	0.496077	0.46584	0.95484	N	ADD	435457	0.984144	0.0119958	0.961276	1.00756	-1.33236	0.182743	.
run3	9	22085719	9:22085719:CAAAA:C	CAAAA	C	N	CAAAA	C	C	130601	282325	0.474129	0.455138	0.483461	0.897197	N	ADD	435457	1.00661	0.0103775	0.986347	1.0273	0.635267	0.525254	.
run3	9	22086826	9:22086826:G:A	G	A	N	A	G	G	50009.4	107672	0.181053	0.17428	0.184381	0.89483	N	ADD	435457	1.02007	0.00736533	1.00545	1.0349	2.6976	0.00698415	.
run3	9	22087473	9:22087473:T:C	T	C	N	T	C	C	83429.5	182201	0.305002	0.290748	0.312005	0.882337	N	ADD	435457	0.984571	0.00709932	0.970966	0.998366	-2.19027	0.0285044	.
run3	9	22088090	9:22088090:A:T	A	T	N	T	A	A	146013	278304	0.487208	0.508847	0.476575	0.973133	N	ADD	435457	0.972979	0.0196928	0.93614	1.01127	-1.391	0.164224	.
run3	9	22088094	9:22088094:A:G	A	G	N	G	A	A	146195	278627	0.487788	0.509481	0.477129	0.974902	N	ADD	435457	0.974774	0.0197642	0.937736	1.01327	-1.29274	0.196101	.
run3	9	22088260	9:22088260:C:T	C	T	N	T	C	C	145810	277908	0.486521	0.50814	0.475898	0.974023	N	ADD	435457	0.969107	0.0194232	0.932908	1.00671	-1.61559	0.106183	.
run3	9	22090301	9:22090301:C:A	C	A	N	A	C	C	135491	258707	0.452626	0.472181	0.443017	0.863556	N	ADD	435457	0.990652	0.0134173	0.96494	1.01705	-0.700014	0.483919	.
run3	9	22090521	9:22090521:G:A	G	A	N	A	G	G	147203	281005	0.491676	0.512995	0.4812	0.930179	N	ADD	435457	0.975618	0.020051	0.938021	1.01472	-1.23106	0.218302	.
run3	9	22090603	9:22090603:C:T	C	T	N	T	C	C	147163	280945	0.491561	0.512856	0.481097	0.930236	N	ADD	435457	0.973201	0.0199914	0.935806	1.01209	-1.35883	0.1742	.
run3	9	22090935	9:22090935:C:T	C	T	N	T	C	C	149528	285042	0.498981	0.521098	0.488114	0.960505	N	ADD	435457	0.981214	0.0269288	0.930769	1.03439	-0.70424	0.481283	.
run3	9	22090936	9:22090936:T:G	T	G	N	G	T	T	149557	285112	0.499096	0.521201	0.488234	0.960489	N	ADD	435457	0.977979	0.0271424	0.927312	1.03141	-0.820363	0.412009	.
run3	9	22091069	9:22091069:C:T	C	T	N	T	C	C	148767	283545	0.496388	0.518445	0.48555	0.960739	N	ADD	435457	0.950689	0.030884	0.894849	1.01001	-1.63737	0.101553	.
run3	9	22091924	9:22091924:G:T	G	T	N	T	G	G	148678	283362	0.496077	0.518136	0.485237	0.959571	N	ADD	435457	0.952878	0.0308506	0.896969	1.01227	-1.56457	0.117683	.
run3	9	22092257	9:22092257:G:A	G	A	N	A	G	G	149267	284657	0.49824	0.520188	0.487455	0.956058	N	ADD	435457	0.940847	0.0304142	0.886401	0.998637	-2.00482	0.0449821	.
run3	9	22092924	9:22092924:A:G	A	G	N	G	A	A	145885	277936	0.486639	0.508401	0.475946	0.977198	N	ADD	435457	0.984604	0.0191906	0.948258	1.02234	-0.808512	0.418796	.
run3	9	22093299	9:22093299:A:T	A	T	N	T	A	A	146419	278481	0.487878	0.510264	0.476878	0.950251	N	ADD	435457	NA	NA	NA	NA	NA	NA	CORR_TOO_HIGH
run3	9	22094330	9:22094330:A:G	A	G	N	A	G	G	136503	297120	0.497894	0.475706	0.508797	0.96807	N	ADD	435457	1.01615	0.0258135	0.966017	1.06888	0.620593	0.534867	.
run3	9	22094796	9:22094796:A:C	A	C	N	C	A	A	149487	284987	0.498871	0.520956	0.488019	0.961535	N	ADD	435457	0.976384	0.0267195	0.926567	1.02888	-0.894457	0.371077	.
run3	9	22096055	9:22096055:A:G	A	G	N	G	A	A	147924	281862	0.493489	0.515508	0.482669	1.00268	N	ADD	435457	0.977811	0.0192854	0.941541	1.01548	-1.16351	0.244624	.
run3	9	22098574	9:22098574:A:G	A	G	N	G	A	A	147828	281620	0.4931	0.515173	0.482254	1.00274	N	ADD	435457	0.987534	0.0188828	0.951654	1.02477	-0.664339	0.506473	.
run3	9	22098619	9:22098619:A:G	A	G	N	G	A	A	146143	278435	0.487509	0.509303	0.476799	0.975888	N	ADD	435457	0.984188	0.0198004	0.946725	1.02313	-0.804959	0.420844	.
run3	9	22099568	9:22099568:C:A	C	A	N	C	A	A	136431	297053	0.497735	0.475456	0.508683	0.971056	N	ADD	435457	1.00811	0.0259313	0.958153	1.06067	0.311474	0.755441	.
run3	9	22099746	9:22099746:TA:TAA	T	TA	N	TA	T	T	145245	276722	0.48451	0.506171	0.473867	0.969391	N	ADD	435457	0.985598	0.0189925	0.949584	1.02298	-0.763821	0.444974	.
run3	9	22100176	9:22100176:G:C	G	C	N	G	C	C	136419	297018	0.497681	0.475415	0.508623	0.969351	N	ADD	435457	1.00597	0.0257745	0.956413	1.05809	0.230922	0.817376	.
run3	9	22101702	9:22101702:T:C	T	C	N	T	C	C	82183.2	179738	0.300743	0.286404	0.307788	0.816201	N	ADD	435457	0.981348	0.0077257	0.9666	0.996321	-2.43705	0.0148075	.
run3	9	22102165	9:22102165:C:T	C	T	N	T	C	C	147869	281888	0.493455	0.515318	0.482712	0.966759	N	ADD	435457	0.988517	0.0206059	0.949389	1.02926	-0.5605	0.575139	.
run3	9	22102437	9:22102437:G:A	G	A	N	A	G	G	34380.7	75675.1	0.126368	0.119815	0.129588	0.863945	N	ADD	435457	1.00053	0.00843632	0.984118	1.01721	0.062236	0.950375	.
run3	9	22103130	9:22103130:ATGTG:A	ATGTG	A	N	ATGTG	A	A	130836	282944	0.47511	0.455957	0.484521	0.83994	N	ADD	435457	1.00288	0.0123282	0.978937	1.02741	0.233221	0.81559	.
run3	9	22103183	9:22103183:G:T	G	T	N	T	G	G	131951	251058	0.439778	0.459843	0.429918	0.910479	N	ADD	435457	0.992152	0.0137296	0.96581	1.01921	-0.573848	0.566071	.
run3	9	22103341	9:22103341:T:G	T	G	N	T	G	G	136517	297244	0.498053	0.475756	0.509009	0.968218	N	ADD	435457	0.99716	0.0256217	0.948322	1.04851	-0.110996	0.911619	.
run3	9	22103813	9:22103813:A:G	A	G	N	A	G	G	136556	297305	0.498167	0.475891	0.509113	0.967632	N	ADD	435457	0.999142	0.0254997	0.950434	1.05035	-0.0336538	0.973153	.
run3	9	22105927	9:22105927:T:C	T	C	N	T	C	C	133739	291113	0.487823	0.466074	0.49851	0.965145	N	ADD	435457	1.01118	0.0182645	0.975627	1.04804	0.608962	0.54255	.
run3	9	22106225	9:22106225:G:A	G	A	N	A	G	G	148711	284090	0.49695	0.51825	0.486483	0.969633	N	ADD	435457	0.989949	0.0153995	0.960517	1.02028	-0.655961	0.511849	.
run3	9	22106271	9:22106271:A:G	A	G	N	A	G	G	133766	291173	0.487923	0.466168	0.498613	0.965074	N	ADD	435457	1.0107	0.0182879	0.975115	1.04759	0.582035	0.560543	.
run3	9	22106731	9:22106731:T:A	T	A	N	T	A	A	133887	291396	0.488319	0.466591	0.498995	0.963802	N	ADD	435457	1.01091	0.0182553	0.975379	1.04773	0.594394	0.552249	.
run3	9	22107238	9:22107238:A:T	A	T	N	T	A	A	34400.4	75719.9	0.126442	0.119884	0.129665	0.863487	N	ADD	435457	1.00046	0.00843743	0.98405	1.01714	0.0543577	0.95665	.
run3	9	22110131	9:22110131:T:C	T	C	N	T	C	C	133282	290108	0.486144	0.46448	0.49679	0.968642	N	ADD	435457	1.00701	0.0167331	0.974516	1.04058	0.417276	0.676476	.
run3	9	22111584	9:22111584:T:TATTTG	T	TATTTG	N	T	TATTTG	TATTTG	133368	290183	0.48633	0.464782	0.496917	0.956955	N	ADD	435457	1.00034	0.0163796	0.968739	1.03298	0.0209896	0.983254	.
run3	9	22112241	9:22112241:A:C	A	C	N	A	C	C	132597	288697	0.483738	0.462095	0.494373	0.965216	N	ADD	435457	0.999687	0.0162319	0.968383	1.032	-0.0193122	0.984592	.
run3	9	22112427	9:22112427:A:G	A	G	N	A	G	G	132648	288804	0.483919	0.462271	0.494557	0.96572	N	ADD	435457	0.999754	0.0162541	0.968407	1.03212	-0.0151137	0.987941	.
run3	9	22112599	9:22112599:T:C	T	C	N	T	C	C	135795	294734	0.494342	0.473238	0.504711	0.967379	N	ADD	435457	1.01177	0.0144061	0.983606	1.04075	0.812521	0.416493	.
run3	9	22114469	9:22114469:G:C	G	C	N	G	C	C	134203	291874	0.48923	0.467693	0.499814	0.958156	N	ADD	435457	1.00489	0.016473	0.972961	1.03786	0.29594	0.767276	.
run3	9	22114495	9:22114495:A:G	A	G	N	G	A	A	148757	284309	0.497255	0.51841	0.486859	0.96193	N	ADD	435457	0.995773	0.0146083	0.967667	1.0247	-0.289965	0.771843	.
run3	9	22115026	9:22115026:A:G	A	G	N	A	G	G	134336	292320	0.489894	0.468154	0.500576	0.970098	N	ADD	435457	0.996455	0.016529	0.964691	1.02927	-0.214846	0.829887	.
run3	9	22115286	9:22115286:T:C	T	C	N	T	C	C	134501	292644	0.490456	0.468728	0.501132	0.968208	N	ADD	435457	0.995549	0.0165208	0.963829	1.02831	-0.270048	0.787123	.
run3	9	22115589	9:22115589:A:T	A	T	N	A	T	T	133216	290029	0.485978	0.464252	0.496654	0.970722	N	ADD	435457	1.00294	0.0165811	0.970873	1.03607	0.177256	0.859308	.
run3	9	22115959	9:22115959:A:G	A	G	N	A	G	G	131125	285978	0.478926	0.456965	0.489717	0.997858	N	ADD	435457	1.00316	0.0159182	0.972348	1.03495	0.198355	0.842767	.
run3	9	22116046	9:22116046:A:G	A	G	N	A	G	G	133141	289866	0.485705	0.463989	0.496375	0.971774	N	ADD	435457	1.00279	0.016383	0.9711	1.03551	0.169921	0.865072	.
run3	9	22116071	9:22116071:T:C	T	C	N	T	C	C	136430	296116	0.496658	0.475453	0.507078	0.972358	N	ADD	435457	1.0102	0.014402	0.982083	1.03912	0.704587	0.481067	.
run3	9	22116220	9:22116220:T:C	T	C	N	T	C	C	134450	292537	0.490275	0.468552	0.500949	0.969022	N	ADD	435457	0.995359	0.0163668	0.963936	1.02781	-0.284209	0.77625	.
run3	9	22119195	9:22119195:T:C	T	C	N	T	C	C	134952	292090	0.490338	0.470302	0.500183	0.948878	N	ADD	435457	0.982016	0.00962225	0.96367	1.00071	-1.886	0.059295	.
run3	9	22120482	9:22120482:C:CT	C	CT	N	C	CT	CT	131393	284646	0.477704	0.457899	0.487437	0.929829	N	ADD	435457	0.997935	0.010924	0.976796	1.01953	-0.189199	0.849937	.
run3	9	22121349	9:22121349:A:T	A	T	N	A	T	T	129485	281019	0.471348	0.45125	0.481224	0.949814	N	ADD	435457	1.00032	0.0110966	0.978799	1.02231	0.0288152	0.977012	.
run3	9	22121357	9:22121357:T:C	T	C	N	C	T	T	18709.7	37718.2	0.0647916	0.0652023	0.0645898	0.671918	N	ADD	435457	0.995629	0.0114796	0.973478	1.01828	-0.381602	0.702757	.
run3	9	22121369	9:22121369:T:TAAAAAAAAAAC	T	TAAAAAAAAAAC	N	T	TAAAAAAAAAAC	TAAAAAAAAAAC	130709	283264	0.475331	0.455515	0.485068	0.925867	N	ADD	435457	1.00535	0.0114458	0.983047	1.02816	0.466142	0.641114	.
run3	9	22122059	9:22122059:A:AT	A	AT	N	AT	A	A	144958	278225	0.485907	0.505172	0.47644	0.869402	N	ADD	435457	1.00771	0.0107118	0.986774	1.02909	0.717017	0.473364	.
run3	9	22123766	9:22123766:A:C	A	C	N	C	A	A	148233	282916	0.495053	0.516584	0.484473	0.975372	N	ADD	435457	1.00539	0.0147584	0.976728	1.0349	0.36449	0.715492	.
run3	9	22124123	9:22124123:T:A	T	A	N	A	T	T	148148	282810	0.494834	0.516288	0.484292	0.974055	N	ADD	435457	1.00286	0.0146016	0.974567	1.03198	0.195644	0.844889	.
run3	9	22124140	9:22124140:A:T	A	T	N	A	T	T	134023	291713	0.488838	0.467065	0.499537	0.959436	N	ADD	435457	0.995729	0.0171218	0.962869	1.02971	-0.249957	0.802621	.
run3	9	22124450	9:22124450:A:G	A	G	N	G	A	A	143623	273692	0.479169	0.50052	0.468677	0.979129	N	ADD	435457	1.02828	0.011354	1.00565	1.05142	2.45628	0.0140383	.
run3	9	22124472	9:22124472:C:T	C	T	N	T	C	C	141765	270334	0.473181	0.494046	0.462928	0.944973	N	ADD	435457	1.02291	0.0116246	0.999869	1.04649	1.94871	0.0513297	.
run3	9	22124477	9:22124477:A:G	A	G	N	G	A	A	145239	276777	0.484566	0.506151	0.47396	1.00012	N	ADD	435457	1.02786	0.0112214	1.00551	1.05072	2.44922	0.0143168	.
run3	9	22124504	9:22124504:A:T	A	T	N	T	A	A	148498	283335	0.49584	0.517509	0.485192	0.962822	N	ADD	435457	1.03396	0.0123329	1.00927	1.05926	2.70793	0.00677042	.
run3	9	22124630	9:22124630:A:G	A	G	N	G	A	A	143637	273724	0.479222	0.500568	0.468733	0.979264	N	ADD	435457	1.02804	0.0113595	1.00541	1.05119	2.43468	0.0149048	.
run3	9	22124744	9:22124744:C:G	C	G	N	G	C	C	148747	283873	0.496742	0.518376	0.486112	0.961392	N	ADD	435457	1.03413	0.0121773	1.00974	1.05911	2.75593	0.00585258	.
run3	9	22125347	9:22125347:A:C	A	C	N	A	C	C	136288	296322	0.496731	0.474957	0.50743	1.00101	N	ADD	435457	0.993453	0.0141618	0.966257	1.02141	-0.463824	0.642774	.
run3	9	22125503	9:22125503:G:C	G	C	N	C	G	G	145202	276721	0.48446	0.506021	0.473866	0.999464	N	ADD	435457	1.02826	0.0111112	1.00611	1.0509	2.50789	0.0121453	.
run3	9	22125913	9:22125913:C:T	C	T	N	C	T	T	103291	220390	0.371657	0.359965	0.377402	0.747673	N	ADD	435457	0.984217	0.00660224	0.971563	0.997035	-2.40966	0.0159675	.
run3	9	22127613	9:22127613:C:T	C	T	N	T	C	C	40669	82566.3	0.141501	0.14173	0.141389	0.714642	N	ADD	435457	1.00467	0.00786299	0.989301	1.02027	0.591961	0.553877	.
run3	9	22127641	9:22127641:G:A	G	A	N	A	G	G	49451.3	101227	0.173012	0.172335	0.173344	0.693328	N	ADD	435457	1.00735	0.00738261	0.992875	1.02203	0.991375	0.321502	.
run3	9	22127879	9:22127879:A:G	A	G	N	G	A	A	96885.8	195900	0.336183	0.337642	0.335465	0.74008	N	ADD	435457	1.00425	0.00570072	0.993092	1.01553	0.744012	0.456869	.
run3	9	22127883	9:22127883:A:G	A	G	N	G	A	A	67036.5	134617	0.231542	0.233619	0.230521	0.788015	N	ADD	435457	1.00182	0.00621085	0.989703	1.01409	0.293494	0.769145	.
run3	9	22128165	9:22128165:C:CAT	C	CAT	N	CAT	C	C	70924.6	142283	0.244809	0.247169	0.24365	0.754071	N	ADD	435457	1.00195	0.00623971	0.989771	1.01428	0.312231	0.754865	.
run3	9	22128180	9:22128180:C:G	C	G	N	G	C	C	25636.9	52840	0.0901087	0.0893435	0.0904847	0.781728	N	ADD	435457	1.00769	0.0092019	0.989677	1.02603	0.832246	0.40527	.
run3	9	22128600	9:22128600:G:A	G	A	N	A	G	G	87644.2	177658	0.304625	0.305436	0.304227	0.801413	N	ADD	435457	1.00231	0.00561878	0.991335	1.01341	0.411019	0.681059	.
run3	9	22128709	9:22128709:C:G	C	G	N	G	C	C	15408.9	31432.3	0.053784	0.0536994	0.0538256	0.601669	N	ADD	435457	0.995084	0.0132583	0.969559	1.02128	-0.371678	0.710132	.
run3	9	22129579	9:22129579:C:T	C	T	N	T	C	C	38244.8	77798	0.133243	0.133281	0.133223	0.979943	N	ADD	435457	1.00401	0.00687536	0.99057	1.01763	0.58194	0.560607	.
run3	9	22129594	9:22129594:G:C	G	C	N	C	G	G	61459.3	123550	0.212431	0.214183	0.21157	0.810635	N	ADD	435457	1.0002	0.00630681	0.987915	1.01264	0.032163	0.974342	.
run3	9	22129717	9:22129717:A:AT	A	AT	N	A	AT	AT	64954	133296	0.227634	0.226362	0.22826	0.62034	N	ADD	435457	0.980226	0.00703959	0.966795	0.993845	-2.83706	0.00455303	.
run3	9	22130065	9:22130065:A:G	A	G	N	G	A	A	27029.5	55681.3	0.0949701	0.0941964	0.0953502	0.860352	N	ADD	435457	1.00473	0.00855045	0.988035	1.02171	0.552199	0.580812	.
run3	9	22130389	9:22130389:A:T	A	T	N	T	A	A	62552.5	125424	0.215838	0.217993	0.21478	0.808412	N	ADD	435457	1.0028	0.00628492	0.990527	1.01523	0.445457	0.65599	.
run3	9	22130515	9:22130515:G:A	G	A	N	A	G	G	26136.6	53969.5	0.0919794	0.0910849	0.0924189	0.862154	N	ADD	435457	1.00513	0.00867729	0.988175	1.02237	0.589119	0.555782	.
run3	9	22130560	9:22130560:G:GA	G	GA	N	GA	G	G	34668.1	70582.8	0.120851	0.120817	0.120868	0.876363	N	ADD	435457	1.00683	0.0075858	0.991976	1.02192	0.897926	0.369225	.
run3	9	22131825	9:22131825:A:G	A	G	N	G	A	A	112789	228408	0.391768	0.393063	0.391132	0.813598	N	ADD	435457	1.00542	0.00526007	0.995112	1.01584	1.02849	0.303721	.
run3	9	22132076	9:22132076:A:G	A	G	N	G	A	A	51100.4	104868	0.179086	0.178083	0.179579	0.995374	N	ADD	435457	0.988362	0.00605202	0.976707	1.00016	-1.93429	0.0530773	.
run3	9	22132576	9:22132576:C:T	C	T	N	T	C	C	15007.5	31199.8	0.0530561	0.0523003	0.0534274	0.982817	N	ADD	435457	1.00663	0.0104849	0.98615	1.02753	0.62983	0.528806	.
run3	9	22132698	9:22132698:T:C	T	C	N	C	T	T	49735.9	102111	0.174354	0.173327	0.174859	0.968182	N	ADD	435457	0.988349	0.00620136	0.976409	1.00044	-1.88976	0.0587898	.
run3	9	22132729	9:22132729:A:G	A	G	N	G	A	A	49777.1	102213	0.174518	0.173471	0.175033	0.966395	N	ADD	435457	0.988438	0.00620454	0.976491	1.00053	-1.87425	0.0608955	.
run3	9	22132878	9:22132878:T:C	T	C	N	C	T	T	50056.6	102738	0.175441	0.174445	0.175931	0.961719	N	ADD	435457	0.988835	0.00620624	0.976879	1.00094	-1.80915	0.0704281	.
run3	9	22133251	9:22133251:G:A	G	A	N	G	A	A	116095	239610	0.408427	0.404586	0.410314	0.849358	N	ADD	435457	0.994314	0.005177	0.984276	1.00445	-1.10141	0.270718	.
run3	9	22133284	9:22133284:G:A	G	A	N	A	G	G	49087.1	100742	0.172036	0.171066	0.172513	0.997964	N	ADD	435457	0.988783	0.00614001	0.976955	1.00075	-1.83717	0.0661843	.
run3	9	22133645	9:22133645:T:C	T	C	N	C	T	T	119278	241497	0.414248	0.415677	0.413547	0.931292	N	ADD	435457	1.00495	0.00487011	0.995406	1.01459	1.0145	0.310343	.
run3	9	22133716	9:22133716:T:C	T	C	N	C	T	T	66318.3	133043	0.228911	0.231116	0.227827	0.979973	N	ADD	435457	1.00179	0.00558105	0.990893	1.01281	0.320743	0.748405	.
run3	9	22133984	9:22133984:T:C	T	C	N	C	T	T	119616	242169	0.415408	0.416855	0.414697	0.937728	N	ADD	435457	1.00491	0.00485162	0.9954	1.01451	1.00974	0.312618	.
run3	9	22134068	9:22134068:G:A	G	A	N	A	G	G	48844.9	100293	0.171244	0.170222	0.171745	0.977177	N	ADD	435457	0.989261	0.00621693	0.97728	1.00139	-1.73672	0.0824365	.
run3	9	22134094	9:22134094:T:C	T	C	N	C	T	T	49732	102108	0.174345	0.173314	0.174852	0.998183	N	ADD	435457	0.989363	0.00610737	0.97759	1.00128	-1.75103	0.0799401	.
run3	9	22134172	9:22134172:C:T	C	T	N	T	C	C	123252	249615	0.428132	0.429527	0.427447	0.97612	N	ADD	435457	1.00366	0.00473715	0.994388	1.01303	0.772028	0.440098	.
run3	9	22134253	9:22134253:G:A	G	A	N	A	G	G	49154.4	100938	0.172339	0.171301	0.17285	0.973823	N	ADD	435457	0.988838	0.00621238	0.976871	1.00095	-1.80679	0.0707957	.
run3	9	22134302	9:22134302:C:G	C	G	N	G	C	C	118553	239913	0.411598	0.413153	0.410834	0.915356	N	ADD	435457	1.00399	0.00491876	0.994359	1.01372	0.80983	0.418038	.
run3	9	22134490	9:22134490:C:CA	C	CA	N	CA	C	C	60576.3	124228	0.212196	0.211106	0.212732	0.756519	N	ADD	435457	0.993301	0.00651234	0.980703	1.00606	-1.03213	0.302009	.
run3	9	22134651	9:22134651:A:C	A	C	N	C	A	A	121347	245743	0.4215	0.42289	0.420817	0.921667	N	ADD	435457	1.0048	0.00488341	0.995224	1.01446	0.979696	0.327236	.
run3	9	22136440	9:22136440:G:C	G	C	N	C	G	G	73948.4	148982	0.255973	0.257707	0.25512	0.871787	N	ADD	435457	1.0056	0.00568202	0.994459	1.01686	0.981987	0.326106	.
run3	9	22136489	9:22136489:A:T	A	T	N	T	A	A	39271.7	80097	0.137061	0.13686	0.13716	0.988354	N	ADD	435457	0.998217	0.00676675	0.985065	1.01154	-0.263802	0.791933	.
run3	9	22137685	9:22137685:T:G	T	G	N	G	T	T	76437.1	154076	0.264679	0.26638	0.263843	0.839811	N	ADD	435457	1.00452	0.00572973	0.993298	1.01586	0.786304	0.431689	.
run3	9	22138105	9:22138105:A:G	A	G	N	G	A	A	74231.5	149457	0.256844	0.258693	0.255935	0.851762	N	ADD	435457	1.00399	0.00574775	0.992747	1.01537	0.693404	0.488056	.
run3	9	22138458	9:22138458:C:G	C	G	N	C	G	G	107097	220375	0.37601	0.373229	0.377376	0.798412	N	ADD	435457	0.995156	0.00538997	0.984698	1.00572	-0.900886	0.367649	.
run3	9	22138762	9:22138762:T:C	T	C	N	T	C	C	105327	217188	0.370319	0.36706	0.37192	0.800804	N	ADD	435457	0.9944	0.00541097	0.983909	1.005	-1.03793	0.299302	.
run3	9	22139220	9:22139220:G:A	G	A	N	A	G	G	23735.3	48908.4	0.0834109	0.0827165	0.0837521	0.74564	N	ADD	435457	1.00063	0.00972858	0.981728	1.01989	0.0644522	0.94861	.
run3	9	22140224	9:22140224:A:C	A	C	N	A	C	C	93467	189659	0.325091	0.325728	0.324777	0.995857	N	ADD	435457	0.998115	0.00495108	0.988476	1.00785	-0.38103	0.703181	.
run3	9	22140627	9:22140627:T:G	T	G	N	G	T	T	43501.1	90604.9	0.153983	0.151599	0.155154	0.738295	N	ADD	435457	0.993416	0.00755909	0.978807	1.00824	-0.873858	0.382196	.
run3	9	22140648	9:22140648:TTTTCTC:T	TTTTCTC	T	N	T	TTTTCTC	TTTTCTC	55648.5	113581	0.194312	0.193932	0.194499	0.723592	N	ADD	435457	1.00798	0.00688973	0.994462	1.02169	1.15394	0.248525	.
run3	9	22140678	9:22140678:A:T	A	T	N	T	A	A	55604.5	113495	0.194163	0.193779	0.194352	0.72444	N	ADD	435457	1.00798	0.00688776	0.994466	1.02168	1.15431	0.248373	.
run3	9	22140821	9:22140821:G:A	G	A	N	A	G	G	30477.2	62385	0.106626	0.106212	0.10683	0.591868	N	ADD	435457	0.992502	0.00976022	0.973696	1.01167	-0.771126	0.440632	.
run3	9	22141034	9:22141034:G:A	G	A	N	G	A	A	118018	241161	0.412416	0.411287	0.412971	0.768488	N	ADD	435457	0.996278	0.0053692	0.985848	1.00682	-0.694597	0.487308	.
run3	9	22141269	9:22141269:C:T	C	T	N	T	C	C	85694.1	174941	0.299266	0.29864	0.299574	0.859177	N	ADD	435457	0.998485	0.0054546	0.987868	1.00922	-0.277906	0.781084	.
run3	9	22141552	9:22141552:G:T	G	T	N	G	T	T	143409	290491	0.498211	0.499772	0.497444	0.986089	N	ADD	435457	1.00955	0.00466592	1.00036	1.01883	2.03752	0.0415977	.
run3	9	22141790	9:22141790:G:A	G	A	N	G	A	A	101606	207686	0.355134	0.354091	0.355647	0.882787	N	ADD	435457	0.998881	0.00515459	0.988841	1.00902	-0.217143	0.828097	.
run3	9	22141875	9:22141875:C:T	C	T	N	C	T	T	100988	206449	0.353005	0.35194	0.353528	0.879804	N	ADD	435457	0.998739	0.00517046	0.988669	1.00891	-0.243964	0.807258	.
run3	9	22141894	9:22141894:C:T	C	T	N	T	C	C	140830	287968	0.492354	0.490786	0.493124	0.949189	N	ADD	435457	0.990448	0.00475674	0.981257	0.999725	-2.0178	0.043612	.
run3	9	22141944	9:22141944:GTTTTTTT:G	GTTTTTTT	G	N	GTTTTTTT	G	G	110359	226856	0.387196	0.384595	0.388474	0.808994	N	ADD	435457	0.994964	0.00530985	0.984663	1.00537	-0.950821	0.341695	.
run3	9	22142756	9:22142756:T:C	T	C	N	C	T	T	48883.4	97538.8	0.168125	0.170356	0.167028	0.925021	N	ADD	435457	1.02086	0.00642585	1.00809	1.0338	3.21326	0.00131238	.
run3	9	22142907	9:22142907:G:A	G	A	N	A	G	G	48868.1	97685.7	0.168276	0.170303	0.16728	0.892845	N	ADD	435457	1.01859	0.00654213	1.00561	1.03174	2.81561	0.00486842	.
run3	9	22142956	9:22142956:A:C	A	C	N	A	C	C	91102.1	186359	0.318586	0.317486	0.319126	0.853448	N	ADD	435457	0.997259	0.00538589	0.986787	1.00784	-0.509589	0.61034	.
run3	9	22143133	9:22143133:G:A	G	A	N	G	A	A	100026	204339	0.349478	0.348585	0.349916	0.855549	N	ADD	435457	0.995272	0.00525607	0.985072	1.00558	-0.901637	0.36725	.
run3	9	22143293	9:22143293:T:A	T	A	N	A	T	T	88975.7	181220	0.310244	0.310076	0.310327	0.864662	N	ADD	435457	1.00054	0.00538252	0.990039	1.01115	0.100105	0.920261	.
run3	9	22143371	9:22143371:T:A	T	A	N	A	T	T	51652.6	105927	0.180936	0.180007	0.181392	0.831131	N	ADD	435457	0.984707	0.006607	0.972038	0.997542	-2.33253	0.0196731	.
run3	9	22143377	9:22143377:T:C	T	C	N	C	T	T	89850.2	183017	0.313311	0.313123	0.313404	0.869485	N	ADD	435457	1.00033	0.00535286	0.989894	1.01088	0.0623708	0.950268	.
run3	9	22143570	9:22143570:A:T	A	T	N	T	A	A	50720.8	101075	0.174295	0.17676	0.173083	0.921333	N	ADD	435457	1.02195	0.00634861	1.00931	1.03475	3.42042	0.000625246	.
run3	9	22144255	9:22144255:T:A	T	A	N	A	T	T	88932.2	181171	0.310138	0.309924	0.310242	0.869165	N	ADD	435457	1.00033	0.00536891	0.989862	1.01092	0.0620383	0.950532	.
run3	9	22144276	9:22144276:C:G	C	G	N	C	G	G	100290	204944	0.350475	0.349505	0.350952	0.866353	N	ADD	435457	0.995098	0.00521965	0.98497	1.00533	-0.941418	0.346491	.
run3	9	22144305	9:22144305:C:A	C	A	N	A	C	C	81439.1	166140	0.284275	0.283811	0.284503	0.866621	N	ADD	435457	1.00208	0.00551688	0.991301	1.01297	0.376212	0.706759	.
run3	9	22144316	9:22144316:C:T	C	T	N	T	C	C	140688	287239	0.491353	0.49029	0.491876	0.895049	N	ADD	435457	0.993981	0.00490083	0.984479	1.00357	-1.23188	0.217992	.
run3	9	22144530	9:22144530:T:G	T	G	N	G	T	T	53946.7	110651	0.188995	0.188001	0.189483	0.839118	N	ADD	435457	0.983174	0.00646379	0.970797	0.995709	-2.62531	0.0086569	.
run3	9	22144635	9:22144635:AT:A	AT	A	N	A	AT	AT	113201	230610	0.394771	0.394501	0.394903	0.816586	N	ADD	435457	0.997144	0.00524535	0.986945	1.00745	-0.545317	0.585535	.
run3	9	22144636	9:22144636:T:A	T	A	N	A	T	T	86813.5	177478	0.303464	0.302541	0.303918	0.644097	N	ADD	435457	0.987988	0.00628706	0.975888	1.00024	-1.92223	0.0545769	.
run3	9	22144637	9:22144637:AT:A	AT	A	N	A	AT	AT	113201	230610	0.394771	0.394501	0.394903	0.816586	N	ADD	435457	0.997144	0.00524535	0.986945	1.00745	-0.545317	0.585535	.
run3	9	22144639	9:22144639:AT:A	AT	A	N	A	AT	AT	113201	230610	0.394771	0.394501	0.394903	0.816586	N	ADD	435457	0.997144	0.00524535	0.986945	1.00745	-0.545317	0.585535	.
run3	9	22145694	9:22145694:A:G	A	G	N	G	A	A	47541.5	94927.5	0.163586	0.16568	0.162556	0.987778	N	ADD	435457	1.01787	0.00628765	1.0054	1.03049	2.81704	0.0048469	.
run3	9	22145739	9:22145739:T:A	T	A	N	T	A	A	93955.9	192239	0.328614	0.327432	0.329195	0.894718	N	ADD	435457	0.996566	0.00521707	0.986428	1.00681	-0.659287	0.509712	.
run3	9	22146604	9:22146604:T:C	T	C	N	C	T	T	46998.5	93879.3	0.161759	0.163788	0.160762	0.960006	N	ADD	435457	1.01889	0.00640579	1.00617	1.03176	2.92075	0.0034919	.
run3	9	22147715	9:22147715:C:G	C	G	N	G	C	C	47246.1	94398	0.162638	0.164651	0.16165	0.957086	N	ADD	435457	1.01932	0.00640061	1.00661	1.03219	2.98955	0.0027939	.
run3	9	22148055	9:22148055:C:T	C	T	N	T	C	C	91288.8	185689	0.318031	0.318137	0.317979	0.869394	N	ADD	435457	1.00226	0.00533142	0.991839	1.01279	0.422962	0.672323	.
run3	9	22148702	9:22148702:A:G	A	G	N	G	A	A	33557.6	69633.2	0.118486	0.116946	0.119242	0.853143	N	ADD	435457	1.00138	0.00782671	0.986132	1.01686	0.175626	0.860588	.
run3	9	22150261	9:22150261:T:C	T	C	N	C	T	T	91129.4	185275	0.317373	0.317582	0.317271	0.914368	N	ADD	435457	1.00289	0.00520018	0.99272	1.01316	0.554939	0.578937	.
run3	9	22150792	9:22150792:C:T	C	T	N	T	C	C	91925.5	186865	0.320112	0.320356	0.319993	0.928739	N	ADD	435457	1.00274	0.00514786	0.992673	1.01291	0.531364	0.595166	.
run3	9	22150863	9:22150863:A:AAAAAAAAAAT	A	AAAAAAAAAAT	N	AAAAAAAAAAT	A	A	86163.8	175655	0.300625	0.300277	0.300796	0.886782	N	ADD	435457	1.00096	0.00536183	0.990496	1.01153	0.178978	0.857955	.
run3	9	22150863	9:22150863:A:AAAAAAAAT	A	AAAAAAAAT	N	AAAAAAAAT	A	A	22239.7	45801.6	0.0781262	0.0775041	0.0784319	0.894308	N	ADD	435457	0.994039	0.00915499	0.976362	1.01204	-0.653046	0.513727	.
run3	9	22151139	9:22151139:G:A	G	A	N	A	G	G	49742.9	99715.9	0.171611	0.173352	0.170756	0.885899	N	ADD	435457	1.01567	0.00651929	1.00277	1.02873	2.38441	0.0171068	.
run3	9	22151412	9:22151412:C:A	C	A	N	A	C	C	36397.7	72724.7	0.125296	0.126844	0.124536	0.860172	N	ADD	435457	1.01746	0.00753991	1.00254	1.03261	2.2961	0.0216703	.
run3	9	22151465	9:22151465:G:A	G	A	N	A	G	G	20836.4	42767.9	0.0730316	0.0726139	0.0732369	0.905766	N	ADD	435457	0.995415	0.00936805	0.977305	1.01386	-0.490502	0.623778	.
run3	9	22152401	9:22152401:C:T	C	T	N	T	C	C	83011.7	168957	0.289315	0.289292	0.289327	0.933475	N	ADD	435457	1.00445	0.00528545	0.994102	1.01491	0.840807	0.400456	.
run3	9	22152580	9:22152580:G:A	G	A	N	A	G	G	104555	213347	0.365021	0.36437	0.365341	0.958446	N	ADD	435457	1.00234	0.00491768	0.992723	1.01204	0.474723	0.634984	.
run3	9	22152643	9:22152643:T:G	T	G	N	T	G	G	131189	268197	0.458583	0.457187	0.459269	0.903074	N	ADD	435457	0.988776	0.00488943	0.979345	0.998297	-2.30862	0.0209649	.
run3	9	22153265	9:22153265:T:C	T	C	N	C	T	T	87638.4	178413	0.305485	0.305415	0.30552	0.991753	N	ADD	435457	1.00344	0.00504702	0.993566	1.01342	0.680958	0.495898	.
run3	9	22153334	9:22153334:AT:A	AT	A	N	AT	A	A	133928	273615	0.467948	0.466732	0.468545	0.907114	N	ADD	435457	0.989348	0.00487191	0.979946	0.99884	-2.19821	0.0279341	.
run3	9	22153360	9:22153360:A:G	A	G	N	A	G	G	132671	271266	0.463809	0.462352	0.464524	0.904159	N	ADD	435457	0.987584	0.00488338	0.978177	0.997082	-2.55834	0.0105174	.
run3	9	22153663	9:22153663:A:G	A	G	N	G	A	A	20211.6	41669	0.0710526	0.0704366	0.0713553	0.939739	N	ADD	435457	0.995388	0.00933097	0.977349	1.01376	-0.495446	0.620286	.
run3	9	22153714	9:22153714:A:T	A	T	N	A	T	T	131573	268665	0.459561	0.458526	0.46007	0.923304	N	ADD	435457	0.989656	0.00483567	0.98032	0.99908	-2.15029	0.0315322	.
run3	9	22154009	9:22154009:T:C	T	C	N	T	C	C	133393	272499	0.466052	0.464867	0.466634	0.923654	N	ADD	435457	0.988302	0.00483153	0.978987	0.997705	-2.43547	0.0148724	.
run3	9	22154066	9:22154066:T:TCCC	T	TCCC	N	TCCC	T	T	41131.1	82492.8	0.141947	0.14334	0.141263	0.892074	N	ADD	435457	1.01739	0.00701849	1.00349	1.03148	2.45625	0.0140395	.
run3	9	22154489	9:22154489:C:T	C	T	N	T	C	C	31148.7	62558.1	0.107596	0.108552	0.107126	0.841032	N	ADD	435457	1.01583	0.00814969	0.99973	1.03218	1.92677	0.0540082	.
run3	9	22154648	9:22154648:G:C	G	C	N	G	C	C	136125	278013	0.475521	0.474387	0.476077	0.90552	N	ADD	435457	0.991505	0.00487112	0.982084	1.00102	-1.75146	0.0798671	.
run3	9	22154650	9:22154650:G:T	G	T	N	G	T	T	137142	280024	0.478998	0.477934	0.479521	0.88536	N	ADD	435457	0.990961	0.00492532	0.981441	1.00057	-1.84359	0.0652432	.
run3	9	22154664	9:22154664:T:C	T	C	N	T	C	C	134656	275290	0.470709	0.469271	0.471415	0.906634	N	ADD	435457	0.990609	0.00486982	0.981199	1.00011	-1.93745	0.0526898	.
run3	9	22154665	9:22154665:C:T	C	T	N	T	C	C	20238.2	39711.1	0.0688349	0.0705293	0.0680024	0.65933	N	ADD	435457	1.03869	0.0112274	1.01608	1.0618	3.38085	0.000722627	.
run3	9	22154682	9:22154682:A:T	A	T	N	T	A	A	104175	211326	0.362264	0.363046	0.36188	0.655496	N	ADD	435457	1.00718	0.00594838	0.995505	1.01899	1.2026	0.229133	.
run3	9	22154684	9:22154684:T:C	T	C	N	C	T	T	104161	211293	0.36221	0.362994	0.361824	0.655489	N	ADD	435457	1.00719	0.0059486	0.995511	1.019	1.20358	0.228752	.
run3	9	22154691	9:22154691:G:C	G	C	N	G	C	C	141346	289123	0.494273	0.492584	0.495103	0.84117	N	ADD	435457	0.990849	0.00504614	0.981097	1.0007	-1.82191	0.0684694	.
run3	9	22154701	9:22154701:C:T	C	T	N	T	C	C	33129.6	66324.7	0.114195	0.115455	0.113576	0.86965	N	ADD	435457	1.01679	0.00780336	1.00135	1.03246	2.13326	0.0329035	.
run3	9	22155075	9:22155075:G:A	G	A	N	A	G	G	91608.5	186263	0.319057	0.319251	0.318961	0.933355	N	ADD	435457	1.00252	0.00513967	0.992472	1.01267	0.489782	0.624288	.
run3	9	22155090	9:22155090:G:A	G	A	N	G	A	A	129348	264296	0.45199	0.450771	0.452588	0.926168	N	ADD	435457	0.992549	0.00483175	0.983194	1.00199	-1.54793	0.121639	.
run3	9	22155709	9:22155709:C:T	C	T	N	T	C	C	36101.4	72223.8	0.124381	0.125812	0.123678	0.906643	N	ADD	435457	1.01555	0.00736334	1.001	1.03031	2.09509	0.0361634	.
run3	9	22155869	9:22155869:G:GA	G	GA	N	GA	G	G	142790	289457	0.496313	0.497616	0.495674	0.894634	N	ADD	435457	1.00814	0.00489532	0.998514	1.01786	1.6561	0.097702	.
run3	9	22157360	9:22157360:T:G	T	G	N	G	T	T	94820.6	192815	0.330268	0.330445	0.330182	0.969611	N	ADD	435457	1.00205	0.00499728	0.992287	1.01192	0.410453	0.681473	.
run3	9	22157908	9:22157908:A:C	A	C	N	C	A	A	94398.3	191941	0.32878	0.328974	0.328685	0.945732	N	ADD	435457	1.00163	0.00506611	0.991738	1.01163	0.32226	0.747256	.
run3	9	22158168	9:22158168:T:A	T	A	N	A	T	T	37005.4	73877.4	0.127318	0.128962	0.12651	0.912207	N	ADD	435457	1.01558	0.00726676	1.00122	1.03015	2.12745	0.0333827	.
run3	9	22158307	9:22158307:C:T	C	T	N	T	C	C	14731.5	30374.1	0.0517911	0.0513386	0.0520135	0.701462	N	ADD	435457	0.988372	0.0125088	0.964435	1.0129	-0.935003	0.349787	.
run3	9	22158439	9:22158439:CT:C	CT	C	N	C	CT	CT	113289	231096	0.395429	0.394806	0.395735	0.964232	N	ADD	435457	1.00065	0.00482299	0.991239	1.01016	0.135429	0.892273	.
run3	9	22158598	9:22158598:G:A	G	A	N	G	A	A	131273	268395	0.458907	0.457482	0.459608	0.939547	N	ADD	435457	0.991038	0.00479163	0.981775	1.00039	-1.87871	0.0602837	.
run3	9	22158924	9:22158924:C:T	C	T	N	T	C	C	115538	235651	0.403242	0.402645	0.403536	0.996065	N	ADD	435457	1.00057	0.00472914	0.991343	1.00989	0.121507	0.903289	.
run3	9	22159416	9:22159416:C:T	C	T	N	C	T	T	131349	268485	0.459097	0.457744	0.459762	0.93864	N	ADD	435457	0.991452	0.00479371	0.982181	1.00081	-1.79076	0.0733314	.
run3	9	22159982	9:22159982:C:A	C	A	N	C	A	A	124002	252895	0.432761	0.432142	0.433065	0.934109	N	ADD	435457	0.993501	0.00483358	0.984134	1.00296	-1.34887	0.177378	.
run3	9	22160087	9:22160087:C:T	C	T	N	T	C	C	21967	45137.8	0.077051	0.076554	0.0772953	0.988445	N	ADD	435457	0.995784	0.00874854	0.978855	1.01301	-0.482923	0.62915	.
run3	9	22160454	9:22160454:C:G	C	G	N	C	G	G	122965	251298	0.429736	0.428527	0.43033	0.930298	N	ADD	435457	0.99132	0.00484722	0.981947	1.00078	-1.79845	0.0721052	.
run3	9	22160974	9:22160974:CAAAA:C	CAAAA	C	N	C	CAAAA	CAAAA	98109	198900	0.341032	0.341905	0.340603	0.791779	N	ADD	435457	1.00221	0.00548832	0.991488	1.01305	0.402312	0.687454	.
run3	9	22161212	9:22161212:C:T	C	T	N	T	C	C	114981	234427	0.401197	0.400704	0.40144	0.967701	N	ADD	435457	1.00033	0.004802	0.990962	1.00979	0.069176	0.94485	.
run3	9	22161494	9:22161494:T:G	T	G	N	G	T	T	42570.3	85367	0.1469	0.148355	0.146185	0.896594	N	ADD	435457	1.01653	0.00690005	1.00288	1.03037	2.37646	0.0174799	.
run3	9	22161664	9:22161664:C:T	C	T	N	T	C	C	113933	232316	0.39757	0.397051	0.397824	0.955394	N	ADD	435457	1.0003	0.00484078	0.990853	1.00983	0.0616685	0.950827	.
run3	9	22161828	9:22161828:T:G	T	G	N	G	T	T	23453.1	47933.2	0.0819671	0.0817329	0.0820821	0.943974	N	ADD	435457	0.999785	0.00869507	0.982891	1.01697	-0.0247201	0.980278	.
run3	9	22161884	9:22161884:G:A	G	A	N	G	A	A	136141	277881	0.475387	0.474444	0.475851	0.928612	N	ADD	435457	0.993021	0.00481098	0.983702	1.00243	-1.45569	0.145478	.
run3	9	22162061	9:22162061:A:G	A	G	N	G	A	A	42580.5	85387.3	0.146935	0.148391	0.14622	0.896622	N	ADD	435457	1.01658	0.00689928	1.00293	1.03042	2.38396	0.0171276	.
run3	9	22162193	9:22162193:T:G	T	G	N	G	T	T	94547.1	192239	0.329294	0.329492	0.329196	0.958309	N	ADD	435457	1.00209	0.00503039	0.992261	1.01202	0.41559	0.67771	.
run3	9	22162238	9:22162238:C:T	C	T	N	T	C	C	29407.6	61009.1	0.103818	0.102484	0.104474	0.991011	N	ADD	435457	1.00609	0.00769781	0.991029	1.02139	0.789373	0.429894	.
run3	9	22162560	9:22162560:G:A	G	A	N	G	A	A	130116	265823	0.454625	0.453449	0.455204	0.935514	N	ADD	435457	0.992777	0.00480506	0.983471	1.00217	-1.5087	0.131377	.
run3	9	22162794	9:22162794:A:C	A	C	N	C	A	A	114658	233737	0.400034	0.399577	0.400258	0.957926	N	ADD	435457	1.00052	0.00482898	0.991096	1.01004	0.107923	0.914056	.
run3	9	22163090	9:22163090:G:C	G	C	N	C	G	G	18495.7	38221.8	0.0651241	0.0644566	0.0654521	0.942178	N	ADD	435457	0.99545	0.00971103	0.976683	1.01458	-0.469569	0.638663	.
run3	9	22164045	9:22164045:C:G	C	G	N	G	C	C	92626.7	188475	0.322767	0.3228	0.322751	0.954264	N	ADD	435457	1.00223	0.00506735	0.992322	1.01223	0.438936	0.660708	.
run3	9	22164309	9:22164309:G:A	G	A	N	A	G	G	119086	242420	0.415088	0.415009	0.415127	0.946526	N	ADD	435457	1.00184	0.00482818	0.992407	1.01137	0.381367	0.702931	.
run3	9	22164991	9:22164991:C:A	C	A	N	A	C	C	60658.1	122466	0.210266	0.211391	0.209714	0.923075	N	ADD	435457	1.00991	0.00591325	0.998269	1.02168	1.66705	0.0955045	.
run3	9	22165269	9:22165269:T:C	T	C	N	C	T	T	35058.8	70140.8	0.120792	0.122178	0.120111	0.922181	N	ADD	435457	1.01584	0.00739237	1.00123	1.03067	2.12655	0.0334572	.
run3	9	22165583	9:22165583:C:T	C	T	N	T	C	C	92707.6	188595	0.322997	0.323082	0.322956	0.936779	N	ADD	435457	1.00258	0.00511361	0.992582	1.01268	0.503988	0.61427	.
run3	9	22165671	9:22165671:AT:A	AT	A	N	AT	A	A	132652	271145	0.463648	0.462286	0.464317	0.930677	N	ADD	435457	0.991344	0.00481156	0.982039	1.00074	-1.8069	0.0707771	.
run3	9	22166461	9:22166461:A:T	A	T	N	T	A	A	92415.6	188014	0.321994	0.322064	0.32196	0.93977	N	ADD	435457	1.00248	0.00510975	0.992495	1.01257	0.48563	0.627229	.
run3	9	22166473	9:22166473:TA:T	TA	T	N	T	TA	TA	36688.7	73304.2	0.126296	0.127859	0.125528	0.90009	N	ADD	435457	1.01606	0.00733902	1.00155	1.03078	2.1709	0.0299387	.
run3	9	22166542	9:22166542:G:A	G	A	N	G	A	A	63410.1	128228	0.220043	0.220981	0.219582	0.858599	N	ADD	435457	1.00774	0.00603735	0.995886	1.01974	1.27719	0.201535	.
run3	9	22166769	9:22166769:C:T	C	T	N	T	C	C	121114	247081	0.422769	0.422077	0.423109	0.99004	N	ADD	435457	0.993604	0.00470883	0.984476	1.00282	-1.36262	0.173002	.
run3	9	22166917	9:22166917:G:A	G	A	N	G	A	A	26327.6	54089.7	0.0923367	0.0917503	0.0926248	0.744751	N	ADD	435457	0.994099	0.00929882	0.976145	1.01238	-0.636481	0.524463	.
run3	9	22166971	9:22166971:A:T	A	T	N	T	A	A	119024	242849	0.415509	0.414792	0.415862	0.962831	N	ADD	435457	0.993394	0.00478675	0.984118	1.00276	-1.38465	0.166159	.
run3	9	22167207	9:22167207:G:A	G	A	N	A	G	G	36793.5	73544.3	0.126692	0.128224	0.125939	0.913665	N	ADD	435457	1.01501	0.00727638	1.00063	1.02959	2.04704	0.0406543	.
run3	9	22167281	9:22167281:CA:C	CA	C	N	CA	C	C	124382	252700	0.432973	0.433467	0.43273	0.567452	N	ADD	435457	1.00574	0.00619999	0.993589	1.01803	0.922611	0.35621	.
run3	9	22167455	9:22167455:G:A	G	A	N	G	A	A	74723.1	151517	0.259774	0.260407	0.259463	0.888217	N	ADD	435457	1.00622	0.00560347	0.995233	1.01734	1.10726	0.26818	.
run3	9	22168128	9:22168128:C:T	C	T	N	T	C	C	89862.1	182901	0.313192	0.313165	0.313205	0.932038	N	ADD	435457	1.00365	0.0051696	0.99353	1.01387	0.704397	0.481185	.
run3	9	22168464	9:22168464:T:A	T	A	N	T	A	A	26936.2	55341.2	0.0944725	0.0938713	0.0947678	0.732992	N	ADD	435457	0.993988	0.00927781	0.976076	1.01223	-0.650005	0.515689	.
run3	9	22169169	9:22169169:T:TTGTG	T	TTGTG	N	T	TTGTG	TTGTG	69314.8	139214	0.239436	0.241559	0.238394	0.59561	N	ADD	435457	1.01217	0.00704672	0.99829	1.02625	1.71714	0.0859536	.
run3	9	22169700	9:22169700:T:C	T	C	N	C	T	T	110699	225848	0.38643	0.385782	0.386749	0.929647	N	ADD	435457	1.00192	0.00493405	0.992282	1.01166	0.389733	0.696734	.
run3	9	22169978	9:22169978:C:T	C	T	N	T	C	C	19902.9	41073.8	0.0700146	0.0693606	0.070336	0.940281	N	ADD	435457	0.994387	0.00939331	0.976248	1.01286	-0.599184	0.54905	.
run3	9	22170023	9:22170023:GC:G	GC	G	N	G	GC	GC	109670	223763	0.382854	0.382194	0.383178	0.91243	N	ADD	435457	1.00206	0.00498971	0.992306	1.01191	0.412033	0.680315	.
run3	9	22170983	9:22170983:C:A	C	A	N	A	C	C	89130.9	181298	0.310512	0.310617	0.31046	0.926567	N	ADD	435457	1.00439	0.00519695	0.994208	1.01467	0.842309	0.399615	.
run3	9	22171484	9:22171484:G:T	G	T	N	G	T	T	127091	258474	0.442713	0.442905	0.442619	0.904898	N	ADD	435457	1.00224	0.00489813	0.992666	1.01191	0.457225	0.647509	.
run3	9	22172259	9:22172259:A:T	A	T	N	A	T	T	127551	259309	0.4442	0.444509	0.444049	0.875439	N	ADD	435457	1.00264	0.00497786	0.99291	1.01247	0.530543	0.595736	.
run3	9	22172456	9:22172456:C:CT	C	CT	N	CT	C	C	89524.7	182001	0.311771	0.311989	0.311663	0.869405	N	ADD	435457	1.00478	0.00535905	0.994281	1.01539	0.889777	0.373585	.
run3	9	22172456	9:22172456:C:CTT	C	CTT	N	CTT	C	C	20414.5	42049.5	0.0717224	0.0711435	0.0720068	0.910724	N	ADD	435457	0.995487	0.00943511	0.977248	1.01407	-0.479357	0.631685	.
run3	9	22172893	9:22172893:T:C	T	C	N	C	T	T	111268	226787	0.388162	0.387763	0.388357	0.881201	N	ADD	435457	1.00273	0.00506364	0.992825	1.01273	0.537942	0.590617	.
run3	9	22173075	9:22173075:T:A	T	A	N	A	T	T	111361	226969	0.388476	0.388086	0.388668	0.880444	N	ADD	435457	1.00275	0.00506502	0.992849	1.01276	0.543027	0.587111	.
run3	9	22173407	9:22173407:C:T	C	T	N	C	T	T	127647	259470	0.444495	0.444843	0.444324	0.874319	N	ADD	435457	1.0029	0.00498056	0.993153	1.01273	0.580487	0.561586	.
run3	9	22173499	9:22173499:T:G	T	G	N	G	T	T	22206	45682.7	0.0779511	0.0773867	0.0782284	0.824566	N	ADD	435457	0.994428	0.00954319	0.976001	1.0132	-0.585502	0.558211	.
run3	9	22173676	9:22173676:A:G	A	G	N	G	A	A	80139.6	163027	0.279209	0.279283	0.279172	0.871424	N	ADD	435457	1.00784	0.00553087	0.996978	1.01883	1.41277	0.157723	.
run3	9	22174103	9:22174103:T:C	T	C	N	C	T	T	129513	261785	0.449295	0.451345	0.448288	0.832006	N	ADD	435457	1.01524	0.00510661	1.00513	1.02545	2.96148	0.00306163	.
run3	9	22174105	9:22174105:C:T	C	T	N	T	C	C	29765.3	60367.4	0.103492	0.103731	0.103375	0.802147	N	ADD	435457	0.993067	0.00848662	0.976685	1.00972	-0.819828	0.412314	.
run3	9	22174712	9:22174712:G:A	G	A	N	A	G	G	54916.8	110363	0.189778	0.191383	0.188989	0.957265	N	ADD	435457	1.00982	0.0060288	0.997954	1.02182	1.62028	0.105171	.
run3	9	22175188	9:22175188:G:C	G	C	N	C	G	G	21641.7	43303.7	0.0745715	0.0754203	0.0741544	0.833057	N	ADD	435457	0.994735	0.00965411	0.97609	1.01374	-0.546836	0.584491	.
run3	9	22175306	9:22175306:A:C	A	C	N	C	A	A	61363.7	123552	0.212324	0.21385	0.211575	0.933453	N	ADD	435457	1.01044	0.00585344	0.998917	1.0221	1.77492	0.0759106	.
run3	9	22175940	9:22175940:C:G	C	G	N	C	G	G	136108	277958	0.475439	0.474328	0.475984	0.875111	N	ADD	435457	0.98864	0.00495839	0.979079	0.998295	-2.30417	0.0212133	.
run3	9	22176560	9:22176560:G:T	G	T	N	T	G	G	55038.7	110583	0.19017	0.191807	0.189365	0.997758	N	ADD	435457	1.00998	0.00590035	0.99837	1.02173	1.68345	0.0922877	.
run3	9	22176961	9:22176961:C:T	C	T	N	T	C	C	18976.4	38427.8	0.0659125	0.0661319	0.0658048	0.783805	N	ADD	435457	1.00025	0.0105276	0.979818	1.0211	0.0232736	0.981432	.
run3	9	22177527	9:22177527:G:T	G	T	N	T	G	G	87627.9	178393	0.305451	0.305379	0.305486	0.901812	N	ADD	435457	1.00631	0.0052976	0.995915	1.01681	1.18725	0.235129	.
run3	9	22177677	9:22177677:T:C	T	C	N	T	C	C	134165	274905	0.469702	0.467558	0.470755	0.90443	N	ADD	435457	0.988493	0.00487969	0.979084	0.997992	-2.37185	0.0176991	.
run3	9	22177943	9:22177943:AG:A	AG	A	N	A	AG	AG	16060	32382.1	0.0556222	0.0559684	0.0554521	0.840649	N	ADD	435457	1.00521	0.0110012	0.983771	1.02712	0.472617	0.636486	.
run3	9	22179409	9:22179409:G:T	G	T	N	T	G	G	53356	107195	0.184347	0.185943	0.183563	0.962954	N	ADD	435457	1.01063	0.00607803	0.998658	1.02274	1.73897	0.0820402	.
run3	9	22179676	9:22179676:T:C	T	C	N	C	T	T	62329.4	124849	0.214922	0.217215	0.213795	0.945443	N	ADD	435457	1.00967	0.00579482	0.998272	1.02121	1.66151	0.0966115	.
run3	9	22179701	9:22179701:G:A	G	A	N	A	G	G	109711	223950	0.383116	0.382337	0.383498	0.917844	N	ADD	435457	0.998423	0.0049767	0.988732	1.00821	-0.317109	0.751161	.
run3	9	22180264	9:22180264:A:C	A	C	N	A	C	C	107566	220080	0.376209	0.374862	0.376871	0.879943	N	ADD	435457	0.993906	0.00510294	0.984015	1.0039	-1.19793	0.230943	.
run3	9	22180329	9:22180329:T:C	T	C	N	T	C	C	109556	224099	0.383109	0.381797	0.383753	0.884005	N	ADD	435457	0.99424	0.00507337	0.984403	1.00418	-1.13858	0.25488	.
run3	9	22180591	9:22180591:T:G	T	G	N	G	T	T	62551.2	125302	0.215696	0.217988	0.21457	0.943082	N	ADD	435457	1.00961	0.00579482	0.998209	1.02114	1.65065	0.098811	.
run3	9	22181079	9:22181079:A:G	A	G	N	G	A	A	68615.6	137709	0.236905	0.239122	0.235816	0.917364	N	ADD	435457	1.01046	0.00568156	0.999268	1.02177	1.83108	0.067088	.
run3	9	22181187	9:22181187:A:G	A	G	N	A	G	G	108583	222273	0.379896	0.378408	0.380627	0.886314	N	ADD	435457	0.993232	0.00507363	0.983404	1.00316	-1.3385	0.180733	.
run3	9	22181450	9:22181450:G:A	G	A	N	A	G	G	97019.8	198386	0.339191	0.338109	0.339722	0.953518	N	ADD	435457	0.999275	0.00501538	0.9895	1.00915	-0.144665	0.884975	.
run3	9	22181540	9:22181540:C:T	C	T	N	T	C	C	62755.9	125678	0.216363	0.218701	0.215215	0.959233	N	ADD	435457	1.00991	0.00573902	0.998615	1.02134	1.71852	0.0857016	.
run3	9	22181673	9:22181673:G:A	G	A	N	A	G	G	96786.9	197920	0.338388	0.337298	0.338924	0.965577	N	ADD	435457	0.999337	0.00498677	0.989617	1.00915	-0.132962	0.894224	.
run3	9	22181677	9:22181677:A:T	A	T	N	A	T	T	114787	234820	0.401425	0.400026	0.402113	0.938626	N	ADD	435457	0.995387	0.00487973	0.985912	1.00495	-0.947585	0.343341	.
run3	9	22181931	9:22181931:A:G	A	G	N	A	G	G	108471	221883	0.379318	0.378016	0.379958	0.928222	N	ADD	435457	0.994972	0.00495803	0.985351	1.00469	-1.01659	0.30935	.
run3	9	22182184	9:22182184:C:T	C	T	N	T	C	C	74655	149765	0.257683	0.260169	0.256461	0.945539	N	ADD	435457	1.00674	0.00544797	0.996045	1.01754	1.2325	0.217761	.
run3	9	22182218	9:22182218:A:G	A	G	N	G	A	A	96931.8	198200	0.338876	0.337802	0.339403	0.966119	N	ADD	435457	0.999389	0.0049834	0.989675	1.0092	-0.122743	0.902311	.
run3	9	22182579	9:22182579:G:T	G	T	N	T	G	G	97851.5	200109	0.342124	0.341008	0.342672	0.962864	N	ADD	435457	0.999077	0.00497984	0.989373	1.00888	-0.185378	0.852933	.
run3	9	22182939	9:22182939:A:G	A	G	N	A	G	G	114719	234693	0.401202	0.39979	0.401896	0.939346	N	ADD	435457	0.995324	0.00487834	0.985852	1.00489	-0.960873	0.336616	.
run3	9	22183144	9:22183144:A:T	A	T	N	T	A	A	62560.5	125288	0.215691	0.21802	0.214546	0.942993	N	ADD	435457	1.0098	0.00579505	0.998397	1.02134	1.68321	0.0923353	.
run3	9	22183781	9:22183781:C:T	C	T	N	C	T	T	114993	235245	0.402151	0.400746	0.402841	0.939228	N	ADD	435457	0.995291	0.0048768	0.985823	1.00485	-0.967871	0.333109	.
run3	9	22183916	9:22183916:C:T	C	T	N	T	C	C	97218.1	198802	0.339896	0.3388	0.340434	0.962335	N	ADD	435457	0.999303	0.0049893	0.989579	1.00912	-0.139688	0.888906	.
run3	9	22184018	9:22184018:T:C	T	C	N	T	C	C	113217	231703	0.396044	0.394558	0.396775	0.923687	N	ADD	435457	0.994748	0.00493079	0.985181	1.00441	-1.06789	0.285572	.
run3	9	22184388	9:22184388:T:C	T	C	N	C	T	T	62638.6	125437	0.215952	0.218292	0.214802	0.94309	N	ADD	435457	1.00988	0.00579223	0.998477	1.02141	1.69674	0.0897451	.
run3	9	22184997	9:22184997:G:A	G	A	N	A	G	G	109416	223467	0.382223	0.38131	0.382671	0.960448	N	ADD	435457	0.997842	0.00486623	0.98837	1.0074	-0.443913	0.657106	.
run3	9	22185092	9:22185092:A:G	A	G	N	A	G	G	111496	228184	0.390027	0.388559	0.390748	0.997023	N	ADD	435457	0.995605	0.00475792	0.986364	1.00493	-0.925808	0.354546	.
run3	9	22185252	9:22185252:G:A	G	A	N	A	G	G	97186.1	198679	0.339718	0.338689	0.340224	0.962212	N	ADD	435457	0.999499	0.00498986	0.989772	1.00932	-0.100346	0.92007	.
run3	9	22187074	9:22187074:G:T	G	T	N	T	G	G	96691.4	197696	0.338021	0.336965	0.33854	0.966223	N	ADD	435457	0.999472	0.00498616	0.989752	1.00929	-0.105974	0.915603	.
run3	9	22187333	9:22187333:T:TA	T	TA	N	TA	T	T	75565.1	151700	0.26095	0.263341	0.259775	0.946941	N	ADD	435457	1.0061	0.00542232	0.995464	1.01685	1.12151	0.262072	.
run3	9	22187385	9:22187385:A:T	A	T	N	T	A	A	96965.3	198254	0.338976	0.337919	0.339496	0.962214	N	ADD	435457	0.999415	0.0049928	0.989682	1.00924	-0.117267	0.906649	.
run3	9	22187434	9:22187434:C:T	C	T	N	C	T	T	114486	234159	0.400321	0.398979	0.40098	0.93994	N	ADD	435457	0.995681	0.00487883	0.986205	1.00525	-0.887229	0.374956	.
run3	9	22187459	9:22187459:G:T	G	T	N	T	G	G	96538.9	197409	0.337517	0.336434	0.338049	0.962147	N	ADD	435457	0.999376	0.00499887	0.989633	1.00922	-0.124817	0.900668	.
run3	9	22188039	9:22188039:G:A	G	A	N	A	G	G	109523	223799	0.382727	0.381681	0.38324	0.957439	N	ADD	435457	0.997256	0.00487329	0.987776	1.00683	-0.563759	0.572918	.
run3	9	22188083	9:22188083:A:G	A	G	N	A	G	G	112902	230970	0.39484	0.393458	0.395519	0.923744	N	ADD	435457	0.995169	0.00493318	0.985594	1.00484	-0.981601	0.326297	.
run3	9	22188226	9:22188226:C:G	C	G	N	G	C	C	62489.5	125149	0.21545	0.217773	0.214309	0.941495	N	ADD	435457	1.00984	0.00580191	0.998424	1.02139	1.6882	0.0913732	.
run3	9	22188374	9:22188374:C:A	C	A	N	C	A	A	36805.4	75508	0.12896	0.128265	0.129302	0.757915	N	ADD	435457	1.00336	0.00795811	0.987834	1.01914	0.421871	0.673119	.
run3	9	22188474	9:22188474:A:C	A	C	N	C	A	A	62476.3	125142	0.215427	0.217727	0.214297	0.940229	N	ADD	435457	1.0097	0.00580612	0.998279	1.02126	1.66338	0.0962369	.
run3	9	22189626	9:22189626:C:T	C	T	N	T	C	C	36236.8	74221	0.12683	0.126283	0.127098	0.96475	N	ADD	435457	0.986634	0.00708479	0.973029	1.00043	-1.89926	0.0575301	.
run3	9	22189645	9:22189645:AAAAT:A	AAAAT	A	N	A	AAAAT	AAAAT	72930.6	149088	0.254925	0.25416	0.255302	0.769265	N	ADD	435457	0.988995	0.0060559	0.977326	1.0008	-1.82729	0.0676569	.
run3	9	22189716	9:22189716:C:T	C	T	N	T	C	C	100087	204707	0.34997	0.348799	0.350546	0.946003	N	ADD	435457	0.999051	0.00499798	0.989313	1.00889	-0.189903	0.849385	.
run3	9	22190548	9:22190548:C:T	C	T	N	T	C	C	57797	118166	0.202044	0.20142	0.20235	0.919969	N	ADD	435457	1.00934	0.00602953	0.997479	1.02134	1.54133	0.123236	.
run3	9	22191189	9:22191189:T:C	T	C	N	T	C	C	112920	231050	0.394952	0.39352	0.395656	0.924533	N	ADD	435457	0.994988	0.00493109	0.985418	1.00465	-1.01889	0.308254	.
run3	9	22191500	9:22191500:G:A	G	A	N	A	G	G	99075.1	202646	0.346442	0.345272	0.347017	0.946513	N	ADD	435457	0.999104	0.00500905	0.989343	1.00896	-0.178961	0.857969	.
run3	9	22191879	9:22191879:A:ATC	A	ATC	N	A	ATC	ATC	111093	227456	0.388728	0.387153	0.389502	0.8998	N	ADD	435457	0.993478	0.00501292	0.983765	1.00329	-1.30529	0.191793	.
run3	9	22193242	9:22193242:T:A	T	A	N	A	T	T	91724	187731	0.320876	0.319654	0.321476	0.917902	N	ADD	435457	0.998551	0.00518679	0.988452	1.00875	-0.279474	0.779881	.
run3	9	22193244	9:22193244:G:T	G	T	N	T	G	G	101767	207870	0.355532	0.354654	0.355963	0.937311	N	ADD	435457	0.999685	0.00500122	0.989934	1.00953	-0.0630083	0.94976	.
run3	9	22193922	9:22193922:G:A	G	A	N	A	G	G	97422.8	199354	0.340765	0.339514	0.34138	0.964866	N	ADD	435457	0.998588	0.00498086	0.988886	1.00838	-0.283777	0.776581	.
run3	9	22194535	9:22194535:C:T	C	T	N	C	T	T	125575	256809	0.43906	0.437623	0.439766	0.920044	N	ADD	435457	0.992839	0.00486531	0.983416	1.00235	-1.47715	0.139637	.
run3	9	22194772	9:22194772:GT:G	GT	G	N	GT	G	G	111576	228469	0.390446	0.388837	0.391237	0.896373	N	ADD	435457	0.993929	0.00501926	0.984199	1.00376	-1.21321	0.225048	.
run3	9	22195321	9:22195321:A:G	A	G	N	A	G	G	112984	231228	0.39523	0.393743	0.395961	0.921554	N	ADD	435457	0.99469	0.00493837	0.985109	1.00436	-1.07809	0.280995	.
run3	9	22195356	9:22195356:T:C	T	C	N	T	C	C	115268	235787	0.403088	0.401705	0.403768	0.937448	N	ADD	435457	0.995326	0.00487976	0.985852	1.00489	-0.960156	0.336977	.
run3	9	22195772	9:22195772:C:T	C	T	N	C	T	T	112993	231252	0.395269	0.393776	0.396002	0.921465	N	ADD	435457	0.994653	0.00493853	0.985071	1.00433	-1.08571	0.277606	.
run3	9	22195820	9:22195820:C:T	C	T	N	T	C	C	132517	268677	0.460659	0.461817	0.46009	0.922103	N	ADD	435457	1.00171	0.00484093	0.992246	1.01125	0.351987	0.724848	.
run3	9	22196863	9:22196863:A:G	A	G	N	G	A	A	119975	244458	0.418449	0.418109	0.418617	0.956286	N	ADD	435457	0.997717	0.00480049	0.988374	1.00715	-0.47608	0.634017	.
run3	9	22196972	9:22196972:C:G	C	G	N	G	C	C	99711.1	203906	0.348618	0.347489	0.349174	0.995142	N	ADD	435457	0.999441	0.00487681	0.989934	1.00904	-0.114651	0.908721	.
run3	9	22198149	9:22198149:G:A	G	A	N	A	G	G	36307.6	74324.5	0.12703	0.12653	0.127275	0.980697	N	ADD	435457	0.987229	0.00702151	0.973736	1.00091	-1.83057	0.0671651	.
run3	9	22198464	9:22198464:C:T	C	T	N	C	T	T	142894	291823	0.49915	0.497979	0.499726	0.921659	N	ADD	435457	1.00033	0.00482865	0.990906	1.00984	0.0679537	0.945823	.
run3	9	22200519	9:22200519:C:G	C	G	N	G	C	C	54650.4	109511	0.188493	0.190454	0.18753	0.91209	N	ADD	435457	1.01221	0.0061934	0.999994	1.02457	1.95895	0.0501185	.
run3	9	22200807	9:22200807:G:A	G	A	N	A	G	G	54563.7	109379	0.188242	0.190152	0.187303	0.91878	N	ADD	435457	1.01172	0.00617378	0.999556	1.02404	1.88807	0.0590172	.
run3	9	22201036	9:22201036:T:A	T	A	N	T	A	A	141605	289458	0.494954	0.493485	0.495676	0.920981	N	ADD	435457	0.999694	0.00483322	0.990269	1.00921	-0.0633524	0.949486	.
run3	9	22201586	9:22201586:C:T	C	T	N	T	C	C	49367.7	100186	0.171721	0.172044	0.171562	0.897777	N	ADD	435457	1.00739	0.00647755	0.994684	1.02026	1.13717	0.255469	.
run3	9	22201893	9:22201893:A:AT	A	AT	N	AT	A	A	55845.4	111997	0.19272	0.194619	0.191787	0.87937	N	ADD	435457	1.01224	0.00625466	0.999907	1.02473	1.94502	0.0517727	.
run3	9	22202151	9:22202151:G:A	G	A	N	G	A	A	141629	289505	0.495037	0.493572	0.495757	0.928728	N	ADD	435457	0.999637	0.00481263	0.990252	1.00911	-0.0755292	0.939794	.
run3	9	22202516	9:22202516:C:CGT	C	CGT	N	CGT	C	C	15150	30535.5	0.052457	0.0527972	0.0522898	0.855597	N	ADD	435457	0.993308	0.0112113	0.97172	1.01538	-0.598865	0.549263	.
run3	9	22202865	9:22202865:G:A	G	A	N	A	G	G	137055	277857	0.47641	0.477631	0.47581	0.991814	N	ADD	435457	1.00074	0.00465972	0.991643	1.00992	0.158963	0.873698	.
run3	9	22202907	9:22202907:G:C	G	C	N	C	G	G	78129.5	159635	0.273006	0.272278	0.273364	0.907265	N	ADD	435457	0.992504	0.0054555	0.981948	1.00317	-1.37913	0.167855	.
run3	9	22203026	9:22203026:G:A	G	A	N	A	G	G	137044	278000	0.476562	0.477591	0.476056	0.924303	N	ADD	435457	1.0022	0.00482333	0.992773	1.01172	0.456206	0.648242	.
run3	9	22203800	9:22203800:G:T	G	T	N	T	G	G	95653.9	194482	0.33314	0.333349	0.333037	0.895434	N	ADD	435457	0.995813	0.00519536	0.985724	1.006	-0.80766	0.419286	.
run3	9	22204668	9:22204668:AT:A	AT	A	N	A	AT	AT	84597.2	172277	0.294948	0.294817	0.295012	0.884482	N	ADD	435457	0.996841	0.00540144	0.986343	1.00745	-0.585824	0.557994	.
run3	9	22205243	9:22205243:T:A	T	A	N	A	T	T	57640.2	115944	0.199313	0.200873	0.198547	0.872067	N	ADD	435457	1.01354	0.0062015	1.0013	1.02593	2.16873	0.0301032	.
run3	9	22205246	9:22205246:A:G	A	G	N	G	A	A	66991.6	136131	0.233229	0.233462	0.233115	0.8632	N	ADD	435457	0.993199	0.00589687	0.981786	1.00474	-1.15729	0.247152	.
run3	9	22206559	9:22206559:T:C	T	C	N	C	T	T	106702	218539	0.373449	0.371852	0.374233	0.604963	N	ADD	435457	0.991214	0.00617004	0.979299	1.00327	-1.43027	0.152641	.
run3	9	22206987	9:22206987:C:T	C	T	N	T	C	C	135931	275125	0.471982	0.473714	0.471132	0.564832	N	ADD	435457	1.00416	0.00619947	0.99203	1.01643	0.669191	0.503373	.
run3	9	22207037	9:22207037:T:C	T	C	N	T	C	C	18841	39171	0.0666105	0.06566	0.0670775	1.00155	N	ADD	435457	0.992121	0.00930853	0.974185	1.01039	-0.84974	0.39547	.
run3	9	22207255	9:22207255:A:T	A	T	N	T	A	A	113292	231975	0.396443	0.394817	0.397241	0.608497	N	ADD	435457	0.995383	0.00609398	0.983565	1.00734	-0.759329	0.447656	.
run3	9	22214372	9:22214372:C:G	C	G	N	G	C	C	25031	51978.5	0.0884237	0.0872318	0.0890094	0.872685	N	ADD	435457	0.998201	0.00877907	0.981173	1.01553	-0.205062	0.837524	.
run3	9	22219181	9:22219181:C:A	C	A	N	A	C	C	41186.2	84729.2	0.144578	0.143532	0.145093	0.990279	N	ADD	435457	1.00114	0.00663763	0.9882	1.01425	0.171716	0.863661	.
run3	9	22220334	9:22220334:A:T	A	T	N	A	T	T	103737	209979	0.360214	0.361518	0.359574	0.497138	N	ADD	435457	1.00353	0.00685544	0.990135	1.0171	0.513763	0.607417	.
run3	9	22223111	9:22223111:C:T	C	T	N	T	C	C	104515	214031	0.365761	0.36423	0.366513	0.675424	N	ADD	435457	0.993737	0.00586839	0.982373	1.00523	-1.07054	0.284376	.
run3	9	22225598	9:22225598:T:A	T	A	N	T	A	A	102882	208356	0.357369	0.358538	0.356795	0.498143	N	ADD	435457	1.00308	0.00685807	0.989683	1.01665	0.447838	0.65427	.
run3	9	22228665	9:22228665:C:A	C	A	N	A	C	C	56413	113494	0.19509	0.196597	0.19435	0.509155	N	ADD	435457	1.00457	0.00820021	0.988549	1.02084	0.555483	0.578565	.
run3	9	22228756	9:22228756:C:T	C	T	N	T	C	C	44657.3	90977.5	0.155738	0.155629	0.155792	0.510407	N	ADD	435457	1.00439	0.0089579	0.986915	1.02219	0.48955	0.624452	.
run3	9	22229733	9:22229733:C:CTTT	C	CTTT	N	CTTT	C	C	21157.8	43080.3	0.0737595	0.073734	0.073772	0.420992	N	ADD	435457	0.998011	0.0136606	0.971645	1.02509	-0.14573	0.884135	.
run3	9	22230091	9:22230091:T:G	T	G	N	T	G	G	29454.3	60204.9	0.102948	0.102647	0.103097	0.434805	N	ADD	435457	0.999287	0.0115686	0.976884	1.0222	-0.0616478	0.950843	.
run3	9	22239567	9:22239567:G:A	G	A	N	G	A	A	31850.7	65249.9	0.111493	0.110998	0.111736	0.521837	N	ADD	435457	0.995809	0.0101984	0.976102	1.01591	-0.411772	0.680507	.
run3	9	22241889	9:22241889:G:C	G	C	N	G	C	C	45550.2	93234.2	0.159355	0.15874	0.159657	0.502171	N	ADD	435457	0.993873	0.00893799	0.976614	1.01144	-0.687628	0.491687	.
run3	9	22241938	9:22241938:T:C	T	C	N	T	C	C	42059.4	86092.9	0.147147	0.146575	0.147428	0.515199	N	ADD	435457	0.992387	0.0091159	0.974814	1.01028	-0.838295	0.401865	.
run3	9	22242481	9:22242481:C:A	C	A	N	C	A	A	30824.4	63220.5	0.107984	0.107422	0.108261	0.547762	N	ADD	435457	0.996081	0.0100993	0.976558	1.01599	-0.388796	0.697427	.
run3	9	22242502	9:22242502:A:G	A	G	N	A	G	G	39853.2	81613.6	0.139471	0.138887	0.139758	0.538664	N	ADD	435457	0.993772	0.00911746	0.976171	1.01169	-0.685189	0.493225	.
run3	9	22244280	9:22244280:G:A	G	A	N	G	A	A	40245.2	82337.3	0.140752	0.140253	0.140997	0.544078	N	ADD	435457	0.994397	0.00903518	0.976943	1.01216	-0.62182	0.53406	.
run3	9	22244333	9:22244333:G:A	G	A	N	G	A	A	17834.3	36806.5	0.0627396	0.0621518	0.0630285	0.993611	N	ADD	435457	0.997345	0.00959508	0.978764	1.01628	-0.277122	0.781687	.
run3	9	22244943	9:22244943:T:A	T	A	N	T	A	A	40115.1	82056.3	0.14028	0.139799	0.140516	0.542509	N	ADD	435457	0.99467	0.00906074	0.977162	1.01249	-0.589811	0.555317	.
run3	9	22245423	9:22245423:G:A	G	A	N	G	A	A	41214.4	84166.6	0.143965	0.14363	0.144129	0.545532	N	ADD	435457	0.997476	0.0089336	0.980162	1.01509	-0.282912	0.777244	.
run3	9	22246585	9:22246585:C:A	C	A	N	C	A	A	33555.9	68610.4	0.117309	0.116941	0.11749	0.50061	N	ADD	435457	0.998036	0.0101822	0.978316	1.01815	-0.193082	0.846895	.
run3	9	22246794	9:22246794:A:G	A	G	N	A	G	G	40107.9	82052.9	0.140267	0.139774	0.14051	0.541443	N	ADD	435457	0.994517	0.00907015	0.976993	1.01235	-0.606202	0.544381	.
run3	9	22249089	9:22249089:T:C	T	C	N	T	C	C	40162.8	82228	0.140531	0.139965	0.14081	0.54215	N	ADD	435457	0.993082	0.00905889	0.975606	1.01087	-0.766272	0.443515	.
run3	9	22249349	9:22249349:TAC:T	TAC	T	N	TAC	T	T	33301.4	68122.4	0.116457	0.116054	0.116655	0.506419	N	ADD	435457	0.997279	0.0101571	0.977622	1.01733	-0.268216	0.788533	.
run3	9	22250574	9:22250574:A:G	A	G	N	A	G	G	34279.6	70062.9	0.119808	0.119463	0.119978	0.526909	N	ADD	435457	0.998685	0.00983305	0.979622	1.01812	-0.133849	0.893522	.
run3	9	22252465	9:22252465:G:T	G	T	N	G	T	T	37939.8	77587.2	0.13265	0.132219	0.132863	0.536548	N	ADD	435457	0.996516	0.00932522	0.978468	1.0149	-0.37423	0.708234	.
run3	9	22252989	9:22252989:C:T	C	T	N	C	T	T	37802.6	77324.9	0.132192	0.13174	0.132413	0.535608	N	ADD	435457	0.996215	0.00934774	0.978129	1.01463	-0.405717	0.68495	.
run3	9	22253311	9:22253311:A:G	A	G	N	A	G	G	30984.9	63432.8	0.108412	0.107981	0.108624	0.529251	N	ADD	435457	0.998032	0.0102518	0.978178	1.01829	-0.192193	0.847591	.
run3	9	22256111	9:22256111:C:A	C	A	N	C	A	A	32070.7	65631	0.112183	0.111765	0.112388	0.526813	N	ADD	435457	0.998195	0.0101213	0.978589	1.01819	-0.178487	0.85834	.
run3	9	22256666	9:22256666:G:A	G	A	N	G	A	A	41835.4	85340.6	0.146026	0.145794	0.14614	0.558938	N	ADD	435457	0.997647	0.008771	0.980643	1.01495	-0.268568	0.788262	.
run3	9	22257725	9:22257725:A:G	A	G	N	G	A	A	44247	90607.1	0.154842	0.154199	0.155158	0.814322	N	ADD	435457	1.00314	0.00711196	0.989256	1.01722	0.441035	0.659188	.
run3	9	22258282	9:22258282:G:C	G	C	N	G	C	C	31632.5	64769.7	0.110691	0.110238	0.110914	0.527453	N	ADD	435457	0.997442	0.0101767	0.977745	1.01754	-0.25165	0.801312	.
run3	9	22259421	9:22259421:A:G	A	G	N	A	G	G	32155.3	65781.4	0.112453	0.11206	0.112646	0.524212	N	ADD	435457	0.997977	0.0101357	0.978347	1.018	-0.199822	0.84162	.
run3	9	22259604	9:22259604:G:A	G	A	N	G	A	A	31630.4	64760.8	0.110678	0.11023	0.110898	0.527117	N	ADD	435457	0.997483	0.01018	0.977778	1.01759	-0.247561	0.804474	.
run3	9	22261531	9:22261531:G:A	G	A	N	G	A	A	31507.3	64529.8	0.110272	0.109801	0.110503	0.528802	N	ADD	435457	0.997	0.010181	0.977303	1.01709	-0.295067	0.767943	.
run3	9	22261910	9:22261910:G:T	G	T	N	G	T	T	31261	64087.1	0.10948	0.108943	0.109745	0.521507	N	ADD	435457	0.996251	0.0102879	0.976363	1.01654	-0.365123	0.71502	.
run3	9	22263376	9:22263376:T:C	T	C	N	T	C	C	39790.7	81463.1	0.139226	0.138669	0.1395	0.55463	N	ADD	435457	0.994526	0.00899054	0.977155	1.01221	-0.610516	0.54152	.
run3	9	22264459	9:22264459:A:C	A	C	N	A	C	C	40508.3	82791.9	0.141576	0.14117	0.141775	0.556534	N	ADD	435457	0.997296	0.00890765	0.980036	1.01486	-0.30395	0.761166	.
run3	9	22265765	9:22265765:AT:A	AT	A	N	AT	A	A	38515.8	78824.9	0.134733	0.134226	0.134982	0.432423	N	ADD	435457	0.999097	0.0103299	0.979072	1.01953	-0.0874713	0.930297	.
run3	9	22266091	9:22266091:T:C	T	C	N	T	C	C	39373.5	80521.2	0.137665	0.137215	0.137887	0.547717	N	ADD	435457	0.9962	0.00908646	0.978615	1.0141	-0.419044	0.675184	.
run3	9	22268359	9:22268359:T:C	T	C	N	T	C	C	40302.8	82382.4	0.140869	0.140453	0.141074	0.557263	N	ADD	435457	0.996766	0.00892061	0.979489	1.01435	-0.363172	0.716477	.
run3	9	22268370	9:22268370:A:C	A	C	N	A	C	C	40084.9	81956.5	0.14013	0.139694	0.140345	0.555539	N	ADD	435457	0.996708	0.00895458	0.979368	1.01436	-0.368189	0.712733	.
run3	9	22269045	9:22269045:T:A	T	A	N	T	A	A	31090.3	63703.5	0.108844	0.108348	0.109088	0.524913	N	ADD	435457	0.997275	0.0102785	0.977386	1.01757	-0.265439	0.790671	.
run3	9	22269261	9:22269261:T:C	T	C	N	T	C	C	39962.4	81756.3	0.13976	0.139267	0.140002	0.553376	N	ADD	435457	0.99592	0.00898359	0.978538	1.01361	-0.455101	0.649037	.
run3	9	22270314	9:22270314:CAA:C	CAA	C	N	CAA	C	C	36357.1	74416.1	0.127192	0.126703	0.127432	0.459697	N	ADD	435457	0.996301	0.0102682	0.97645	1.01655	-0.360949	0.718138	.
run3	9	22271287	9:22271287:A:C	A	C	N	A	C	C	40337.1	82456.1	0.140994	0.140573	0.1412	0.556461	N	ADD	435457	0.996932	0.00892426	0.979646	1.01452	-0.344292	0.730627	.
run3	9	22271974	9:22271974:C:G	C	G	N	C	G	G	40759.9	83290	0.142436	0.142046	0.142628	0.558625	N	ADD	435457	0.997353	0.00886821	0.980167	1.01484	-0.298926	0.764996	.
run3	9	22272806	9:22272806:T:C	T	C	N	T	C	C	31516.1	64584.1	0.110344	0.109832	0.110596	0.531369	N	ADD	435457	0.996827	0.0101558	0.977182	1.01687	-0.312916	0.754344	.
run3	9	22272866	9:22272866:G:A	G	A	N	G	A	A	39911.7	81625.8	0.139552	0.13909	0.139778	0.555658	N	ADD	435457	0.996426	0.00896997	0.979061	1.0141	-0.399138	0.689791	.
run3	9	22273381	9:22273381:C:G	C	G	N	C	G	G	31642.7	64852.7	0.110798	0.110273	0.111056	0.529551	N	ADD	435457	0.996696	0.0101553	0.977054	1.01673	-0.325874	0.74452	.
run3	9	22276079	9:22276079:C:T	C	T	N	C	T	T	31389.4	64289.8	0.109861	0.109391	0.110092	0.524121	N	ADD	435457	0.997824	0.0102434	0.97799	1.01806	-0.212702	0.831559	.
run3	9	22277169	9:22277169:T:C	T	C	N	T	C	C	39856.3	81537.7	0.139387	0.138897	0.139628	0.556039	N	ADD	435457	0.996383	0.00897192	0.979015	1.01406	-0.403836	0.686333	.
run3	9	22277902	9:22277902:A:G	A	G	N	A	G	G	37473	76335.9	0.130678	0.130592	0.13072	0.517933	N	ADD	435457	0.997185	0.00954166	0.978709	1.01601	-0.295489	0.76762	.
run3	9	22278100	9:22278100:T:C	T	C	N	T	C	C	37112.3	75587.3	0.129404	0.129335	0.129438	0.514499	N	ADD	435457	0.997763	0.00961298	0.97914	1.01674	-0.232971	0.815784	.
run3	9	22280689	9:22280689:T:C	T	C	N	T	C	C	34568.7	70436.1	0.120568	0.12047	0.120617	0.65784	N	ADD	435457	0.998721	0.00876084	0.981718	1.01602	-0.146118	0.883828	.
run3	9	22282419	9:22282419:A:C	A	C	N	A	C	C	33148.3	67640.7	0.115728	0.11552	0.11583	0.410235	N	ADD	435457	0.994809	0.0113093	0.973001	1.01711	-0.460199	0.645374	.
run3	9	22282426	9:22282426:G:A	G	A	N	G	A	A	133313	270544	0.463716	0.464589	0.463287	0.401164	N	ADD	435457	1.01435	0.00732659	0.999893	1.02903	1.9453	0.0517389	.
run3	9	22282452	9:22282452:A:C	A	C	N	A	C	C	65697.3	133786	0.22905	0.228952	0.229098	0.40636	N	ADD	435457	1.00022	0.0086451	0.983419	1.01732	0.0259628	0.979287	.
run3	9	22283153	9:22283153:C:G	C	G	N	C	G	G	37817.4	77348.9	0.132236	0.131792	0.132454	0.692584	N	ADD	435457	0.998154	0.00821568	0.98221	1.01436	-0.224857	0.82209	.
run3	9	22284277	9:22284277:AT:A	AT	A	N	AT	A	A	42859.3	87633.3	0.149834	0.149363	0.150066	0.483652	N	ADD	435457	0.99476	0.00933752	0.97672	1.01313	-0.562653	0.573672	.
run3	9	22284282	9:22284282:T:A	T	A	N	A	T	T	16797.8	34238	0.0586003	0.0585394	0.0586302	0.509448	N	ADD	435457	0.99544	0.0138279	0.968824	1.02279	-0.3305	0.741022	.
run3	9	22284382	9:22284382:A:AAAAC	A	AAAAC	N	A	AAAAC	AAAAC	36233.8	74157	0.126753	0.126273	0.126989	0.453283	N	ADD	435457	0.996171	0.010355	0.976157	1.01659	-0.370517	0.710997	.
run3	9	22284452	9:22284452:C:CAAA	C	CAAA	N	C	CAAA	CAAA	35996.3	73657.7	0.125907	0.125445	0.126134	0.45675	N	ADD	435457	0.996289	0.0103447	0.976292	1.0167	-0.359404	0.719293	.
run3	9	22285594	9:22285594:G:T	G	T	N	G	T	T	25888.5	53238.2	0.0908548	0.0902203	0.0911666	0.520258	N	ADD	435457	0.994228	0.0112023	0.972636	1.0163	-0.51677	0.605317	.
run3	9	22286904	9:22286904:A:G	A	G	N	A	G	G	37808	77336.6	0.132211	0.131759	0.132433	0.695741	N	ADD	435457	0.998007	0.0081977	0.9821	1.01417	-0.24337	0.807719	.
run3	9	22287608	9:22287608:G:A	G	A	N	A	G	G	137803	278653	0.478183	0.480237	0.477174	0.721537	N	ADD	435457	1.01182	0.00547453	1.00102	1.02273	2.14572	0.0318955	.
run3	9	22288827	9:22288827:T:G	T	G	N	T	G	G	43349.4	88608.1	0.151516	0.15107	0.151735	0.500712	N	ADD	435457	0.996191	0.0091334	0.978517	1.01418	-0.417809	0.676087	.
run3	9	22290311	9:22290311:T:C	T	C	N	T	C	C	36198.7	74096	0.126642	0.126151	0.126884	0.663944	N	ADD	435457	0.997122	0.00854864	0.980554	1.01397	-0.337146	0.736007	.
run3	9	22290691	9:22290691:C:T	C	T	N	C	T	T	36212.8	74126.5	0.126694	0.1262	0.126936	0.664383	N	ADD	435457	0.997074	0.00854438	0.980516	1.01391	-0.34293	0.731651	.
run3	9	22290904	9:22290904:G:T	G	T	N	G	T	T	37799.3	77319.3	0.132181	0.131729	0.132404	0.69894	N	ADD	435457	0.997983	0.00817963	0.982111	1.01411	-0.246874	0.805006	.
run3	9	22291431	9:22291431:C:CCTT	C	CCTT	N	C	CCTT	CCTT	42758.4	87423.8	0.149478	0.149011	0.149707	0.492833	N	ADD	435457	0.99484	0.00925872	0.97695	1.01306	-0.558745	0.576336	.
run3	9	22291931	9:22291931:C:A	C	A	N	C	A	A	36710.3	75162.8	0.128455	0.127934	0.128711	0.678334	N	ADD	435457	0.996797	0.00840633	0.980508	1.01336	-0.381665	0.70271	.
run3	9	22292273	9:22292273:C:G	C	G	N	C	G	G	36154.9	74032.9	0.12652	0.125998	0.126776	0.666147	N	ADD	435457	0.996705	0.00853864	0.980163	1.01353	-0.386535	0.699101	.
run3	9	22292754	9:22292754:C:T	C	T	N	C	T	T	36267.6	74246.4	0.126894	0.126391	0.127142	0.665694	N	ADD	435457	0.996788	0.00853041	0.980261	1.01359	-0.377147	0.706064	.
run3	9	22293166	9:22293166:G:T	G	T	N	G	T	T	28120.8	57694.4	0.0985347	0.0979997	0.0987976	0.5874	N	ADD	435457	0.996936	0.0101533	0.977293	1.01697	-0.302257	0.762456	.
run3	9	22293346	9:22293346:T:C	T	C	N	T	C	C	36611.2	74958.9	0.128107	0.127588	0.128362	0.676157	N	ADD	435457	0.996809	0.00842964	0.980475	1.01341	-0.379161	0.704568	.
run3	9	22293804	9:22293804:G:A	G	A	N	A	G	G	15799.8	32511.5	0.055472	0.0550616	0.0556737	0.573101	N	ADD	435457	1.00316	0.0134181	0.977122	1.02989	0.235131	0.814107	.
run3	9	22294741	9:22294741:T:C	T	C	N	T	C	C	37003.2	75779.5	0.129499	0.128954	0.129767	0.682925	N	ADD	435457	0.996453	0.00834958	0.980279	1.01289	-0.425592	0.670405	.
run3	9	22294797	9:22294797:T:C	T	C	N	T	C	C	37293.7	76370.5	0.130511	0.129967	0.130779	0.691168	N	ADD	435457	0.996561	0.00827201	0.980534	1.01285	-0.416493	0.67705	.
run3	9	22295253	9:22295253:A:G	A	G	N	A	G	G	36670.6	75097.5	0.128334	0.127795	0.128599	0.677739	N	ADD	435457	0.99649	0.00841392	0.980192	1.01306	-0.417908	0.676014	.
run3	9	22295377	9:22295377:A:G	A	G	N	A	G	G	43005.4	87925.7	0.150338	0.149872	0.150567	0.495976	N	ADD	435457	0.995038	0.0092075	0.977243	1.01316	-0.540221	0.589045	.
run3	9	22295796	9:22295796:C:T	C	T	N	C	T	T	36674.1	75111.4	0.128354	0.127808	0.128623	0.677823	N	ADD	435457	0.996341	0.00841298	0.980047	1.01291	-0.435766	0.663006	.
run3	9	22295801	9:22295801:C:A	C	A	N	C	A	A	36248.9	74319.2	0.126956	0.126326	0.127266	0.669613	N	ADD	435457	0.994674	0.00850627	0.978228	1.0114	-0.627795	0.530138	.
run3	9	22295837	9:22295837:G:T	G	T	N	G	T	T	36215.8	74243.2	0.126831	0.12621	0.127136	0.670362	N	ADD	435457	0.994908	0.0085049	0.978461	1.01163	-0.600264	0.54833	.
run3	9	22295848	9:22295848:G:A	G	A	N	G	A	A	36615.2	74981.2	0.128137	0.127602	0.1284	0.677871	N	ADD	435457	0.996603	0.00841856	0.980294	1.01318	-0.404217	0.686053	.
run3	9	22295955	9:22295955:G:A	G	A	N	G	A	A	37318.3	76422.9	0.1306	0.130052	0.130869	0.692057	N	ADD	435457	0.996516	0.00826438	0.980504	1.01279	-0.422321	0.67279	.
run3	9	22296138	9:22296138:T:A	T	A	N	T	A	A	36661.5	75079	0.128303	0.127763	0.128567	0.677478	N	ADD	435457	0.996489	0.00841644	0.980185	1.01306	-0.417944	0.675988	.
run3	9	22296182	9:22296182:T:C	T	C	N	T	C	C	37129.4	76032.2	0.129934	0.129394	0.1302	0.689736	N	ADD	435457	0.996597	0.0082962	0.980524	1.01293	-0.410835	0.681194	.
run3	9	22297154	9:22297154:T:C	T	C	N	T	C	C	36377.8	74494.2	0.127305	0.126775	0.127566	0.67088	N	ADD	435457	0.996483	0.0084858	0.980046	1.01319	-0.415223	0.677979	.
run3	9	22297708	9:22297708:G:A	G	A	N	G	A	A	36663.2	75071.6	0.128296	0.12777	0.128555	0.677723	N	ADD	435457	0.99677	0.00841478	0.980465	1.01335	-0.38451	0.7006	.
run3	9	22298403	9:22298403:C:T	C	T	N	C	T	T	28128.9	57712.8	0.0985651	0.0980278	0.0988291	0.588415	N	ADD	435457	0.996877	0.0101432	0.977254	1.01689	-0.308397	0.75778	.
run3	9	22298571	9:22298571:CCTT:C	CCTT	C	N	CCTT	C	C	43768.9	89432.6	0.152944	0.152532	0.153147	0.502402	N	ADD	435457	0.996179	0.00908219	0.978603	1.01407	-0.421571	0.673339	.
run3	9	22299027	9:22299027:A:G	A	G	N	A	G	G	37410	76517	0.130813	0.130372	0.13103	0.695531	N	ADD	435457	0.998291	0.00823582	0.982306	1.01454	-0.207667	0.835489	.
run3	9	22299490	9:22299490:G:C	G	C	N	G	C	C	37659.3	77035	0.131694	0.131241	0.131917	0.703327	N	ADD	435457	0.998091	0.0081668	0.982242	1.0142	-0.233966	0.815012	.
run3	9	22300246	9:22300246:T:C	T	C	N	T	C	C	37553.3	76811.8	0.131316	0.130871	0.131535	0.704934	N	ADD	435457	0.998456	0.00816725	0.9826	1.01457	-0.189222	0.849919	.
run3	9	22300493	9:22300493:C:T	C	T	N	T	C	C	48469.2	99313.8	0.169687	0.168913	0.170068	0.837072	N	ADD	435457	0.99986	0.00677612	0.986669	1.01323	-0.0206568	0.983519	.
run3	9	22301053	9:22301053:C:T	C	T	N	C	T	T	28697.7	58881.6	0.10056	0.10001	0.100831	0.591239	N	ADD	435457	0.996963	0.0100296	0.977556	1.01675	-0.303298	0.761663	.
run3	9	22301383	9:22301383:G:T	G	T	N	G	T	T	26143.7	53749.5	0.0917349	0.0911095	0.0920422	0.52999	N	ADD	435457	0.995102	0.0110488	0.973784	1.01689	-0.44441	0.656746	.
run3	9	22301579	9:22301579:AT:A	AT	A	N	AT	A	A	42613.4	87452.9	0.149345	0.148506	0.149757	0.411959	N	ADD	435457	0.997138	0.0101499	0.977498	1.01717	-0.282366	0.777663	.
run3	9	22302104	9:22302104:A:G	A	G	N	A	G	G	27453.9	56306	0.0961748	0.0956757	0.0964201	0.992027	N	ADD	435457	0.999108	0.00788676	0.983783	1.01467	-0.113146	0.909915	.
run3	9	22302154	9:22302154:C:T	C	T	N	C	T	T	37573.8	76853.6	0.131388	0.130943	0.131606	0.704541	N	ADD	435457	0.998442	0.00816764	0.982586	1.01455	-0.190945	0.848569	.
run3	9	22302427	9:22302427:T:C	T	C	N	T	C	C	37563.6	76831.9	0.131351	0.130907	0.131569	0.70416	N	ADD	435457	0.998457	0.0081708	0.982595	1.01458	-0.188994	0.850097	.
run3	9	22302798	9:22302798:C:T	C	T	N	C	T	T	35672.8	73124.4	0.124923	0.124318	0.12522	0.663875	N	ADD	435457	0.99587	0.00860197	0.979221	1.0128	-0.481146	0.630413	.
run3	9	22303270	9:22303270:T:C	T	C	N	T	C	C	37598.4	76903.3	0.131473	0.131028	0.131691	0.703992	N	ADD	435457	0.998463	0.00816854	0.982605	1.01458	-0.18831	0.850634	.
run3	9	22303465	9:22303465:A:T	A	T	N	T	A	A	112926	231337	0.39529	0.393543	0.396148	0.715496	N	ADD	435457	0.988699	0.00561781	0.977873	0.999646	-2.02304	0.0430691	.
run3	9	22303833	9:22303833:C:T	C	T	N	C	T	T	35678	73145.8	0.124954	0.124336	0.125257	0.663858	N	ADD	435457	0.995667	0.00860144	0.979022	1.01259	-0.504862	0.613656	.
run3	9	22304078	9:22304078:C:T	C	T	N	T	C	C	111292	228062	0.389653	0.387847	0.39054	0.715198	N	ADD	435457	0.987829	0.00563388	0.976981	0.998797	-2.17359	0.0297357	.
run3	9	22304230	9:22304230:G:A	G	A	N	G	A	A	37547.8	76795.2	0.131291	0.130852	0.131506	0.702318	N	ADD	435457	0.998466	0.00818305	0.98258	1.01461	-0.187615	0.851178	.
run3	9	22305010	9:22305010:C:T	C	T	N	C	T	T	35485.8	72742.4	0.12427	0.123666	0.124566	0.660786	N	ADD	435457	0.995908	0.00864157	0.979182	1.01292	-0.474517	0.635131	.
run3	9	22305192	9:22305192:A:G	A	G	N	A	G	G	38224.3	78223.1	0.133707	0.13321	0.133952	0.689332	N	ADD	435457	0.997145	0.00819733	0.981252	1.0133	-0.348778	0.727256	.
run3	9	22305654	9:22305654:T:C	T	C	N	T	C	C	38041.7	77832.1	0.133048	0.132574	0.133282	0.688042	N	ADD	435457	0.997567	0.0082218	0.981621	1.01377	-0.296232	0.767053	.
run3	9	22305791	9:22305791:A:G	A	G	N	A	G	G	28573.6	58611.3	0.100107	0.0995775	0.100368	0.577104	N	ADD	435457	0.996809	0.0101713	0.977134	1.01688	-0.314273	0.753314	.
run3	9	22305887	9:22305887:G:A	G	A	N	G	A	A	38157.7	78084.4	0.133471	0.132978	0.133714	0.690502	N	ADD	435457	0.997226	0.00819643	0.981334	1.01338	-0.338952	0.734646	.
run3	9	22305971	9:22305971:AAAC:A	AAAC	A	N	AAAC	A	A	40858.5	83585	0.142888	0.14239	0.143133	0.629443	N	ADD	435457	0.9969	0.00834337	0.980731	1.01334	-0.37211	0.709811	.
run3	9	22306392	9:22306392:T:C	T	C	N	T	C	C	38169.4	78108.5	0.133513	0.133018	0.133755	0.690268	N	ADD	435457	0.997219	0.00819676	0.981326	1.01337	-0.339749	0.734046	.
run3	9	22307495	9:22307495:T:C	T	C	N	T	C	C	37542	76815.9	0.131308	0.130832	0.131542	0.674642	N	ADD	435457	0.997357	0.00834947	0.981168	1.01381	-0.317009	0.751237	.
run3	9	22308521	9:22308521:C:T	C	T	N	C	T	T	37007.3	75751.1	0.129471	0.128969	0.129718	0.668707	N	ADD	435457	0.997545	0.00843779	0.981184	1.01418	-0.291296	0.770825	.
run3	9	22308582	9:22308582:T:G	T	G	N	T	G	G	35519.2	72817.8	0.124395	0.123783	0.124695	0.641195	N	ADD	435457	0.995216	0.00876902	0.978257	1.01247	-0.546918	0.584435	.
run3	9	22308834	9:22308834:T:A	T	A	N	T	A	A	38254.1	78282.2	0.133809	0.133314	0.134053	0.688794	N	ADD	435457	0.997162	0.00819786	0.981268	1.01331	-0.346729	0.728795	.
run3	9	22309283	9:22309283:G:A	G	A	N	A	G	G	39113.5	78173.8	0.134671	0.136309	0.133867	0.571567	N	ADD	435457	1.01835	0.00896459	1.00061	1.0364	2.02825	0.0425348	.
run3	9	22310277	9:22310277:GT:G	GT	G	N	GT	G	G	40708	83274	0.142359	0.141865	0.142601	0.626394	N	ADD	435457	0.997779	0.00837636	0.981532	1.0143	-0.265435	0.790674	.
run3	9	22310986	9:22310986:C:T	C	T	N	C	T	T	38227.7	78207.6	0.133693	0.133222	0.133925	0.689902	N	ADD	435457	0.997566	0.00819388	0.981673	1.01372	-0.297414	0.766151	.
run3	9	22314882	9:22314882:A:T	A	T	N	A	T	T	37532	76814.1	0.131294	0.130797	0.131539	0.656286	N	ADD	435457	0.998408	0.00846727	0.981976	1.01512	-0.188147	0.850762	.
run3	9	22314953	9:22314953:T:C	T	C	N	T	C	C	36408.3	74543.9	0.127397	0.126881	0.127651	0.644058	N	ADD	435457	0.996863	0.00865835	0.980089	1.01392	-0.362911	0.716672	.
run3	9	22316090	9:22316090:C:T	C	T	N	C	T	T	38452.1	78642.2	0.13445	0.134004	0.134669	0.668447	N	ADD	435457	0.997618	0.00830449	0.981512	1.01399	-0.287124	0.774018	.
run3	9	22316601	9:22316601:G:A	G	A	N	A	G	G	39601.5	79116.5	0.136314	0.138009	0.135481	0.574757	N	ADD	435457	1.0199	0.00889193	1.00228	1.03783	2.21554	0.0267233	.
run3	9	22317743	9:22317743:A:G	A	G	N	A	G	G	36651.5	74991	0.12819	0.127729	0.128417	0.642065	N	ADD	435457	0.998116	0.00864769	0.981341	1.01518	-0.218115	0.82734	.
run3	9	22318163	9:22318163:A:C	A	C	N	C	A	A	29857.7	61564.9	0.104973	0.104053	0.105425	0.873014	N	ADD	435457	1.00336	0.00812295	0.987515	1.01946	0.413281	0.679401	.
run3	9	22318686	9:22318686:CAA:C	CAA	C	N	CAA	C	C	41498.1	84840.3	0.145064	0.144619	0.145283	0.613934	N	ADD	435457	0.997717	0.00839442	0.981436	1.01427	-0.272234	0.785442	.
run3	9	22318966	9:22318966:T:C	T	C	N	T	C	C	38705	79142.7	0.135315	0.134885	0.135526	0.676547	N	ADD	435457	0.998442	0.00823189	0.982462	1.01468	-0.189412	0.84977	.
run3	9	22319006	9:22319006:T:G	T	G	N	T	G	G	37676.6	77082	0.131768	0.131301	0.131997	0.658891	N	ADD	435457	0.998265	0.00843665	0.981894	1.01491	-0.205777	0.836965	.
run3	9	22319337	9:22319337:A:G	A	G	N	A	G	G	38699.9	79133.3	0.135298	0.134867	0.13551	0.67663	N	ADD	435457	0.998424	0.00823182	0.982445	1.01466	-0.191604	0.848053	.
run3	9	22319728	9:22319728:G:A	G	A	N	A	G	G	25616.5	52543.2	0.0897444	0.0892722	0.0899764	0.900311	N	ADD	435457	0.999772	0.0085414	0.983174	1.01665	-0.0267095	0.978691	.
run3	9	22319802	9:22319802:T:C	T	C	N	C	T	T	26811.4	54963.2	0.0938952	0.0934365	0.0941206	0.915034	N	ADD	435457	0.999357	0.00830096	0.983229	1.01575	-0.0774972	0.938228	.
run3	9	22320675	9:22320675:G:A	G	A	N	A	G	G	16515.3	34055	0.0580658	0.0575551	0.0583167	0.930964	N	ADD	435457	0.99845	0.0102766	0.978541	1.01876	-0.15092	0.880039	.
run3	9	22320688	9:22320688:C:CTTCTTCT	C	CTTCTTCT	N	CTTCTTCT	C	C	24549.8	50553.6	0.0862351	0.0855547	0.0865694	0.900541	N	ADD	435457	0.996015	0.0087017	0.979172	1.01315	-0.458875	0.646324	.
run3	9	22321234	9:22321234:G:A	G	A	N	A	G	G	25316.6	51999.2	0.0887755	0.088227	0.089045	0.878047	N	ADD	435457	0.997445	0.00869378	0.980593	1.01459	-0.29432	0.768514	.
run3	9	22322249	9:22322249:CCAAAT:C	CCAAAT	C	N	C	CCAAAT	CCAAAT	25291.2	52000.4	0.0887477	0.0881387	0.089047	0.915479	N	ADD	435457	0.997537	0.00851672	0.981024	1.01433	-0.289582	0.772136	.
run3	9	22322430	9:22322430:C:T	C	T	N	T	C	C	27520.1	56447.3	0.0964129	0.0959062	0.0966619	0.878492	N	ADD	435457	0.998695	0.00837335	0.982439	1.01522	-0.155948	0.876074	.
run3	9	22322678	9:22322678:A:G	A	G	N	G	A	A	26504.2	54407.7	0.0929047	0.092366	0.0931694	0.933377	N	ADD	435457	0.99838	0.0082602	0.982347	1.01468	-0.196242	0.84442	.
run3	9	22323162	9:22323162:C:T	C	T	N	T	C	C	25236.9	51827.9	0.0884873	0.0879493	0.0887516	0.87801	N	ADD	435457	0.997582	0.00870645	0.980704	1.01475	-0.278005	0.781008	.
run3	9	22325078	9:22325078:C:A	C	A	N	A	C	C	27603.1	56643.1	0.0967331	0.0961954	0.0969973	0.892265	N	ADD	435457	0.997342	0.00829661	0.981255	1.01369	-0.320804	0.748359	.
run3	9	22325460	9:22325460:A:C	A	C	N	C	A	A	27511.8	56447.8	0.0964041	0.0958774	0.0966629	0.886425	N	ADD	435457	0.997465	0.00833647	0.9813	1.0139	-0.304485	0.760758	.
run3	9	22325876	9:22325876:G:GT	G	GT	N	GT	G	G	42105.7	86154.3	0.147271	0.146736	0.147533	0.598341	N	ADD	435457	0.999041	0.00845277	0.982626	1.01573	-0.113541	0.909602	.
run3	9	22326933	9:22326933:T:C	T	C	N	C	T	T	27803.2	57078.6	0.0974629	0.0968929	0.097743	0.888107	N	ADD	435457	0.996502	0.00828865	0.980444	1.01282	-0.422762	0.672469	.
run3	9	22327722	9:22327722:A:G	A	G	N	G	A	A	27527.5	56484.6	0.0964643	0.095932	0.0967258	0.886988	N	ADD	435457	0.997364	0.00833158	0.98121	1.01378	-0.316784	0.751407	.
run3	9	22328194	9:22328194:C:T	C	T	N	T	C	C	27558.6	56538	0.0965613	0.0960403	0.0968173	0.888103	N	ADD	435457	0.997649	0.00832226	0.981508	1.01406	-0.28287	0.777277	.
run3	9	22329058	9:22329058:A:G	A	G	N	G	A	A	27936.8	57291.4	0.0978607	0.0973584	0.0981075	0.883837	N	ADD	435457	0.997919	0.00829246	0.981831	1.01427	-0.251161	0.80169	.
run3	9	22329194	9:22329194:T:TCTTG	T	TCTTG	N	TCTTG	T	T	27300.5	56078.4	0.0957372	0.0951409	0.0960302	0.878024	N	ADD	435457	0.996632	0.0084049	0.980349	1.01319	-0.401344	0.688167	.
run3	9	22329713	9:22329713:C:T	C	T	N	T	C	C	24481	50353.2	0.085926	0.0853152	0.0862262	0.883247	N	ADD	435457	0.996504	0.00879897	0.979466	1.01384	-0.398	0.69063	.
run3	9	22329863	9:22329863:G:A	G	A	N	A	G	G	27718.7	56886.9	0.0971457	0.0965982	0.0974148	0.889455	N	ADD	435457	0.997114	0.00829412	0.981036	1.01346	-0.348494	0.727469	.
run3	9	22330415	9:22330415:A:G	A	G	N	G	A	A	25483.7	52359.5	0.089381	0.0888094	0.0896619	0.872941	N	ADD	435457	0.997165	0.00869284	0.98032	1.0143	-0.326566	0.743996	.
run3	9	22330424	9:22330424:T:G	T	G	N	G	T	T	16887.3	34575.1	0.05909	0.0588513	0.0592073	0.619824	N	ADD	435457	1.00871	0.0125033	0.984288	1.03373	0.693389	0.488066	.
run3	9	22330615	9:22330615:A:T	A	T	N	T	A	A	27047.3	55592.5	0.0948886	0.0942587	0.0951982	0.882946	N	ADD	435457	0.995866	0.00841544	0.979575	1.01243	-0.492241	0.622549	.
run3	9	22331418	9:22331418:G:T	G	T	N	T	G	G	25354.5	52115.2	0.0889521	0.0883591	0.0892435	0.881486	N	ADD	435457	0.996368	0.00866962	0.97958	1.01344	-0.419739	0.674676	.
run3	9	22332569	9:22332569:A:G	A	G	N	A	G	G	117166	240439	0.410609	0.408318	0.411735	0.832293	N	ADD	435457	0.985459	0.00517359	0.975517	0.995502	-2.83131	0.00463581	.
run3	9	22332703	9:22332703:G:A	G	A	N	A	G	G	142079	286649	0.492274	0.49514	0.490866	0.862226	N	ADD	435457	1.01491	0.0050006	1.00501	1.0249	2.95902	0.0030862	.
run3	9	22332998	9:22332998:G:A	G	A	N	A	G	G	139089	280760	0.482079	0.48472	0.480781	0.873138	N	ADD	435457	1.01332	0.00497228	1.00349	1.02324	2.66023	0.00780872	.
run3	9	22333578	9:22333578:T:C	T	C	N	C	T	T	67901.1	135734	0.233818	0.236632	0.232435	0.699598	N	ADD	435457	1.01756	0.0065563	1.00457	1.03072	2.65563	0.00791601	.
run3	9	22334145	9:22334145:T:G	T	G	N	T	G	G	119364	244731	0.41806	0.415976	0.419084	0.840046	N	ADD	435457	0.986637	0.00513715	0.976753	0.996621	-2.61883	0.00882308	.
run3	9	22334336	9:22334336:G:A	G	A	N	A	G	G	142167	286976	0.49275	0.495443	0.491426	0.860623	N	ADD	435457	1.01419	0.0050062	1.00429	1.02419	2.8155	0.00487014	.
run3	9	22336242	9:22336242:G:A	G	A	N	A	G	G	137959	278689	0.478402	0.48078	0.477234	0.878107	N	ADD	435457	1.01291	0.00496017	1.00311	1.0228	2.5853	0.00972946	.
run3	9	22336434	9:22336434:G:A	G	A	N	G	A	A	123124	252033	0.430763	0.429082	0.431589	0.857648	N	ADD	435457	0.988867	0.00506239	0.979104	0.998727	-2.21155	0.0269981	.
run3	9	22336954	9:22336954:G:A	G	A	N	A	G	G	137527	277761	0.476842	0.479275	0.475647	0.881054	N	ADD	435457	1.01316	0.00495153	1.00337	1.02304	2.64033	0.00828249	.
run3	9	22336996	9:22336996:G:C	G	C	N	C	G	G	139649	281672	0.483769	0.486671	0.482342	0.861629	N	ADD	435457	1.01563	0.00500538	1.00571	1.02564	3.0976	0.00195092	.
run3	9	22337197	9:22337197:T:C	T	C	N	C	T	T	142258	287253	0.493173	0.495762	0.4919	0.864496	N	ADD	435457	1.01438	0.00499404	1.0045	1.02436	2.85943	0.00424409	.
run3	9	22337323	9:22337323:T:C	T	C	N	C	T	T	142786	288279	0.494957	0.497603	0.493656	0.863567	N	ADD	435457	1.01448	0.00499675	1.00459	1.02446	2.87663	0.00401942	.
run3	9	22337671	9:22337671:T:G	T	G	N	G	T	T	143122	288951	0.496114	0.498772	0.494809	0.86269	N	ADD	435457	1.01466	0.00499919	1.00476	1.02465	2.91027	0.00361122	.
run3	9	22338128	9:22338128:C:T	C	T	N	T	C	C	138851	280525	0.481536	0.48389	0.480379	0.877017	N	ADD	435457	1.01225	0.00496211	1.00245	1.02214	2.45385	0.0141338	.
run3	9	22338189	9:22338189:G:T	G	T	N	T	G	G	140959	284653	0.488696	0.491234	0.487448	0.87048	N	ADD	435457	1.0139	0.00497756	1.00406	1.02384	2.77373	0.0055417	.
run3	9	22338248	9:22338248:T:G	T	G	N	G	T	T	139126	280950	0.482339	0.484847	0.481108	0.874839	N	ADD	435457	1.01394	0.0049661	1.00412	1.02386	2.78831	0.00529845	.
run3	9	22338570	9:22338570:G:A	G	A	N	A	G	G	140704	284152	0.487828	0.490346	0.48659	0.867643	N	ADD	435457	1.01368	0.00498572	1.00382	1.02363	2.72502	0.00642977	.
run3	9	22338574	9:22338574:A:G	A	G	N	G	A	A	139675	282110	0.484302	0.486761	0.483094	0.874395	N	ADD	435457	1.01333	0.0049665	1.00351	1.02324	2.66619	0.0076716	.
run3	9	22338793	9:22338793:A:T	A	T	N	A	T	T	122768	251407	0.429635	0.427841	0.430516	0.857876	N	ADD	435457	0.987719	0.00506224	0.977967	0.997568	-2.44106	0.0146442	.
run3	9	22338911	9:22338911:C:A	C	A	N	A	C	C	140829	284412	0.488269	0.490781	0.487035	0.871998	N	ADD	435457	1.01338	0.00497365	1.00355	1.0233	2.67151	0.00755104	.
run3	9	22339144	9:22339144:C:T	C	T	N	T	C	C	138046	278770	0.478596	0.481085	0.477373	0.824443	N	ADD	435457	1.01461	0.00511755	1.00449	1.02484	2.83508	0.00458147	.
run3	9	22339157	9:22339157:ATTGAT:A	ATTGAT	A	N	A	ATTGAT	ATTGAT	139430	281622	0.48346	0.485907	0.482258	0.823953	N	ADD	435457	1.01394	0.00511763	1.00382	1.02416	2.70431	0.00684467	.
run3	9	22339584	9:22339584:C:A	C	A	N	A	C	C	136101	274923	0.471946	0.474307	0.470785	0.829393	N	ADD	435457	1.01364	0.00510631	1.00354	1.02383	2.65287	0.00798099	.
run3	9	22340159	9:22340159:T:C	T	C	N	T	C	C	124304	254583	0.435045	0.433193	0.435955	0.836926	N	ADD	435457	0.987262	0.00512022	0.977404	0.997219	-2.50384	0.0122854	.
run3	9	22340926	9:22340926:G:GA	G	GA	N	GA	G	G	141816	286289	0.491559	0.494223	0.49025	0.891732	N	ADD	435457	1.01432	0.00491808	1.00459	1.02415	2.89137	0.00383569	.
run3	9	22341594	9:22341594:G:C	G	C	N	C	G	G	144030	290677	0.49914	0.501939	0.497764	0.90652	N	ADD	435457	1.01516	0.00487687	1.0055	1.02491	3.08473	0.00203735	.
run3	9	22341666	9:22341666:A:G	A	G	N	A	G	G	141565	290654	0.496281	0.493347	0.497724	0.902957	N	ADD	435457	0.984433	0.00488694	0.975048	0.993907	-3.21059	0.00132465	.
run3	9	22341705	9:22341705:G:C	G	C	N	C	G	G	140402	283372	0.486585	0.489294	0.485254	0.921447	N	ADD	435457	1.01445	0.00483744	1.00488	1.02412	2.9666	0.00301113	.
run3	9	22342373	9:22342373:A:G	A	G	N	A	G	G	141629	290772	0.496491	0.493569	0.497927	0.900093	N	ADD	435457	0.984069	0.00489472	0.974674	0.993555	-3.28085	0.00103495	.
run3	9	22342482	9:22342482:T:C	T	C	N	C	T	T	139764	282117	0.484411	0.487071	0.483105	0.879491	N	ADD	435457	1.01438	0.00495422	1.00458	1.02428	2.88229	0.00394798	.
run3	9	22342523	9:22342523:C:G	C	G	N	G	C	C	141544	285761	0.49064	0.493275	0.489345	0.913364	N	ADD	435457	1.01401	0.00485974	1.0044	1.02372	2.86309	0.00419528	.
run3	9	22345329	9:22345329:T:C	T	C	N	C	T	T	138949	280527	0.48165	0.48423	0.480382	0.923697	N	ADD	435457	1.01388	0.0048344	1.00431	1.02353	2.85058	0.00436389	.
run3	9	22345667	9:22345667:C:T	C	T	N	T	C	C	136474	275637	0.473194	0.475607	0.472008	0.940926	N	ADD	435457	1.01249	0.00479194	1.00302	1.02204	2.5901	0.0095948	.
run3	9	22345789	9:22345789:A:G	A	G	N	G	A	A	138159	278970	0.478956	0.481479	0.477716	0.930724	N	ADD	435457	1.01333	0.0048164	1.00381	1.02294	2.75007	0.00595826	.
run3	9	22346105	9:22346105:G:T	G	T	N	T	G	G	136594	275855	0.473582	0.476025	0.472381	0.941105	N	ADD	435457	1.01281	0.0047912	1.00334	1.02236	2.65566	0.00791532	.
run3	9	22346918	9:22346918:CA:C	CA	C	N	C	CA	CA	136508	275587	0.473176	0.475725	0.471923	0.933818	N	ADD	435457	1.01321	0.00480993	1.00371	1.02281	2.72909	0.00635091	.
run3	9	22347178	9:22347178:C:A	C	A	N	A	C	C	138466	279635	0.480071	0.482547	0.478854	0.994289	N	ADD	435457	1.0121	0.00465776	1.0029	1.02138	2.58119	0.00984592	.
run3	9	22347544	9:22347544:C:G	C	G	N	C	G	G	130609	267394	0.456995	0.455166	0.457894	0.910915	N	ADD	435457	0.988177	0.00488217	0.978766	0.997678	-2.43612	0.0148457	.
run3	9	22348828	9:22348828:A:T	A	T	N	T	A	A	130997	264685	0.454329	0.456517	0.453254	0.861345	N	ADD	435457	1.01372	0.00501699	1.0038	1.02373	2.71527	0.00662219	.
run3	9	22352551	9:22352551:G:A	G	A	N	A	G	G	132514	267656	0.459483	0.461805	0.458343	0.838411	N	ADD	435457	1.01385	0.00508676	1.00379	1.02401	2.7036	0.00685936	.
run3	9	22352710	9:22352710:A:T	A	T	N	T	A	A	134089	270691	0.464776	0.467293	0.463539	0.847959	N	ADD	435457	1.01407	0.00505458	1.00407	1.02417	2.7644	0.00570283	.
run3	9	22352736	9:22352736:T:C	T	C	N	C	T	T	134160	270747	0.464922	0.467542	0.463635	0.835183	N	ADD	435457	1.01432	0.00509302	1.00425	1.0245	2.79227	0.00523402	.
run3	9	22352781	9:22352781:A:G	A	G	N	G	A	A	131732	265939	0.456613	0.459081	0.455401	0.829542	N	ADD	435457	1.0145	0.00511751	1.00437	1.02472	2.81216	0.00492094	.
run3	9	22352817	9:22352817:A:C	A	C	N	C	A	A	134596	271792	0.466623	0.469062	0.465425	0.850246	N	ADD	435457	1.01361	0.00504717	1.00363	1.02368	2.67757	0.00741576	.
run3	9	22353145	9:22353145:G:A	G	A	N	A	G	G	126719	255865	0.43929	0.44161	0.43815	0.794111	N	ADD	435457	1.01555	0.00524693	1.00516	1.02605	2.94165	0.00326472	.
run3	9	22353339	9:22353339:TC:T	TC	T	N	T	TC	TC	133156	268892	0.461639	0.464043	0.460458	0.901056	N	ADD	435457	1.01347	0.00490502	1.00378	1.02326	2.7285	0.00636229	.
run3	9	22353759	9:22353759:A:T	A	T	N	T	A	A	137205	277093	0.475705	0.478152	0.474503	0.921344	N	ADD	435457	1.01325	0.0048417	1.00368	1.02291	2.71828	0.0065623	.
run3	9	22354499	9:22354499:A:G	A	G	N	G	A	A	130975	264172	0.453715	0.456441	0.452376	0.840774	N	ADD	435457	1.01505	0.00508335	1.00499	1.02521	2.93847	0.00329832	.
run3	9	22354501	9:22354501:A:G	A	G	N	G	A	A	130975	264172	0.453715	0.456441	0.452376	0.840774	N	ADD	435457	1.01505	0.00508335	1.00499	1.02521	2.93847	0.00329832	.
run3	9	22354807	9:22354807:T:A	T	A	N	A	T	T	140430	283535	0.486805	0.489393	0.485533	0.907494	N	ADD	435457	1.01349	0.00487579	1.00385	1.02322	2.74739	0.00600711	.
run3	9	22354829	9:22354829:G:A	G	A	N	A	G	G	139607	281900	0.483983	0.486525	0.482734	0.929384	N	ADD	435457	1.01308	0.00481831	1.00356	1.02269	2.69658	0.00700556	.
run3	9	22356187	9:22356187:G:A	G	A	N	G	A	A	128734	263518	0.45039	0.448631	0.451255	0.900928	N	ADD	435457	0.988221	0.00491595	0.978745	0.997788	-2.41039	0.0159357	.
run3	9	22356481	9:22356481:G:T	G	T	N	T	G	G	141012	284686	0.488795	0.491419	0.487505	0.921518	N	ADD	435457	1.01381	0.00483811	1.00424	1.02347	2.83484	0.00458493	.
run3	9	22356514	9:22356514:T:C	T	C	N	C	T	T	140304	283376	0.486478	0.488954	0.485261	0.919515	N	ADD	435457	1.01355	0.00484347	1.00397	1.02321	2.77817	0.00546668	.
run3	9	22356694	9:22356694:A:G	A	G	N	A	G	G	126244	258475	0.441742	0.439954	0.442621	0.893055	N	ADD	435457	0.987882	0.00494785	0.978348	0.997509	-2.46414	0.0137341	.
run3	9	22358389	9:22358389:A:G	A	G	N	G	A	A	138754	280370	0.481246	0.483551	0.480113	0.91319	N	ADD	435457	1.01237	0.00486207	1.00276	1.02206	2.52772	0.0114806	.
run3	9	22358625	9:22358625:C:T	C	T	N	T	C	C	138247	279369	0.479515	0.481785	0.4784	0.916563	N	ADD	435457	1.01214	0.00485356	1.00256	1.02181	2.48575	0.0129278	.
run3	9	22358659	9:22358659:C:T	C	T	N	T	C	C	41837	85521.6	0.146236	0.1458	0.14645	0.914434	N	ADD	435457	1.00366	0.00687035	0.99024	1.01727	0.532385	0.59446	.
run3	9	22358974	9:22358974:G:A	G	A	N	G	A	A	130363	266830	0.456064	0.454308	0.456926	0.891719	N	ADD	435457	0.988126	0.00493579	0.978613	0.997732	-2.42009	0.0155168	.
run3	9	22359488	9:22359488:T:G	T	G	N	G	T	T	140159	283088	0.48598	0.488448	0.484767	0.911933	N	ADD	435457	1.013	0.00486458	1.00339	1.0227	2.65473	0.00793717	.
run3	9	22360238	9:22360238:T:C	T	C	N	C	T	T	139962	282786	0.485408	0.487761	0.484251	0.9065	N	ADD	435457	1.01263	0.00487867	1.00299	1.02236	2.57216	0.0101066	.
run3	9	22360241	9:22360241:T:G	T	G	N	T	G	G	128688	263335	0.450127	0.44847	0.450942	0.886022	N	ADD	435457	0.988662	0.00495656	0.979104	0.998313	-2.30058	0.0214155	.
run3	9	22360387	9:22360387:T:C	T	C	N	C	T	T	139559	282023	0.484068	0.486355	0.482944	0.906565	N	ADD	435457	1.01243	0.00487909	1.00279	1.02215	2.53105	0.0113721	.
run3	9	22361549	9:22361549:T:C	T	C	N	C	T	T	140387	283657	0.486895	0.489242	0.485742	0.903781	N	ADD	435457	1.01259	0.00488604	1.00293	1.02233	2.55977	0.0104741	.
run3	9	22361811	9:22361811:C:G	C	G	N	G	C	C	137396	277659	0.476573	0.478818	0.47547	0.913922	N	ADD	435457	1.01223	0.00486101	1.00263	1.02192	2.50096	0.0123856	.
run3	9	22362104	9:22362104:T:G	T	G	N	G	T	T	25645.9	52883.1	0.0901685	0.0893747	0.0905585	0.996397	N	ADD	435457	0.996431	0.0081178	0.980703	1.01241	-0.440411	0.659639	.
run3	9	22362256	9:22362256:T:G	T	G	N	G	T	T	140241	283304	0.486322	0.488734	0.485138	0.910048	N	ADD	435457	1.01251	0.00486991	1.0029	1.02223	2.55389	0.0106527	.
run3	9	22362742	9:22362742:C:T	C	T	N	T	C	C	138536	279855	0.480404	0.482791	0.479232	0.913982	N	ADD	435457	1.01257	0.0048597	1.00297	1.02226	2.57108	0.0101381	.
run3	9	22362790	9:22362790:T:C	T	C	N	C	T	T	141474	285804	0.490609	0.493031	0.489419	0.881258	N	ADD	435457	1.01279	0.00494826	1.00301	1.02266	2.5682	0.0102227	.
run3	9	22362841	9:22362841:T:A	T	A	N	A	T	T	140078	282954	0.485732	0.488164	0.484538	0.911237	N	ADD	435457	1.0126	0.00486692	1.00299	1.02231	2.57371	0.0100614	.
run3	9	22362930	9:22362930:CAGAGGGCTGATTGGTGTATTTACAATCCTCTAGCAAAAGGT:C	CAGAGGGCTGATTGGTGTATTTACAATCCTCTAGCAAAAGGT	C	N	C	CAGAGGGCTGATTGGTGTATTTACAATCCTCTAGCAAAAGGT	CAGAGGGCTGATTGGTGTATTTACAATCCTCTAGCAAAAGGT	139369	281542	0.483298	0.485695	0.48212	0.89239	N	ADD	435457	1.01285	0.0049184	1.00314	1.02266	2.59645	0.00941935	.
run3	9	22363002	9:22363002:T:C	T	C	N	C	T	T	139743	282286	0.484582	0.486998	0.483395	0.892577	N	ADD	435457	1.01295	0.00491755	1.00323	1.02276	2.61593	0.00889837	.
run3	9	22363052	9:22363052:A:G	A	G	N	G	A	A	140176	283136	0.486054	0.488505	0.48485	0.911139	N	ADD	435457	1.01278	0.00486669	1.00316	1.02248	2.60867	0.00908951	.
run3	9	22363307	9:22363307:C:T	C	T	N	T	C	C	25135.3	51841.6	0.0883864	0.0875954	0.088775	0.969656	N	ADD	435457	0.996203	0.00830385	0.98012	1.01255	-0.458186	0.646819	.
run3	9	22363442	9:22363442:T:C	T	C	N	C	T	T	141800	286530	0.491816	0.494165	0.490662	0.904169	N	ADD	435457	1.01225	0.00488452	1.0026	1.02198	2.49171	0.0127128	.
run3	9	22363491	9:22363491:T:C	T	C	N	C	T	T	25025.3	51620.6	0.0880062	0.0872118	0.0883965	0.973905	N	ADD	435457	0.996086	0.00830202	0.980009	1.01243	-0.472365	0.636666	.
run3	9	22363883	9:22363883:C:T	C	T	N	T	C	C	137298	277292	0.47604	0.478476	0.474843	0.916593	N	ADD	435457	1.01311	0.00485478	1.00351	1.02279	2.68204	0.00731753	.
run3	9	22364080	9:22364080:G:A	G	A	N	A	G	G	139684	282143	0.484349	0.48679	0.48315	0.911448	N	ADD	435457	1.01279	0.00486632	1.00318	1.0225	2.61244	0.00898987	.
run3	9	22364573	9:22364573:T:A	T	A	N	T	A	A	119653	244935	0.418627	0.416984	0.419434	0.887972	N	ADD	435457	0.988359	0.00498627	0.978747	0.998066	-2.34827	0.0188608	.
run3	9	22365968	9:22365968:C:CT	C	CT	N	CT	C	C	137646	278156	0.477432	0.47969	0.476322	0.88366	N	ADD	435457	1.01209	0.00494458	1.00233	1.02195	2.4303	0.0150863	.
run3	9	22366014	9:22366014:A:G	A	G	N	G	A	A	23389.2	48349.5	0.0823718	0.0815103	0.082795	0.933756	N	ADD	435457	0.994796	0.00874469	0.977891	1.01199	-0.596631	0.550754	.
run3	9	22366015	9:22366015:T:C	T	C	N	C	T	T	23767.8	49124.9	0.0836968	0.0828298	0.0841228	0.921925	N	ADD	435457	0.994708	0.008737	0.977819	1.01189	-0.607312	0.543644	.
run3	9	22366218	9:22366218:A:G	A	G	N	G	A	A	138955	280733	0.481895	0.484253	0.480736	0.913353	N	ADD	435457	1.01232	0.00486135	1.00272	1.02201	2.51804	0.011801	.
run3	9	22366367	9:22366367:A:G	A	G	N	G	A	A	140132	283057	0.485913	0.488353	0.484715	0.906982	N	ADD	435457	1.01275	0.00487806	1.00311	1.02248	2.59715	0.00939997	.
run3	9	22366400	9:22366400:T:C	T	C	N	C	T	T	142255	287418	0.493359	0.495753	0.492182	0.89347	N	ADD	435457	1.01272	0.00491354	1.00301	1.02252	2.57158	0.0101234	.
run3	9	22366784	9:22366784:CA:C	CA	C	N	C	CA	CA	140495	283780	0.487161	0.489617	0.485954	0.884595	N	ADD	435457	1.01298	0.00493953	1.00322	1.02284	2.61148	0.00901514	.
run3	9	22366889	9:22366889:G:A	G	A	N	A	G	G	140023	282847	0.485547	0.487973	0.484355	0.907414	N	ADD	435457	1.01268	0.00487708	1.00305	1.02241	2.58436	0.00975609	.
run3	9	22368104	9:22368104:C:G	C	G	N	G	C	C	140496	283939	0.487345	0.489623	0.486225	0.895222	N	ADD	435457	1.01224	0.0049099	1.00254	1.02202	2.47685	0.0132547	.
run3	9	22368121	9:22368121:C:T	C	T	N	T	C	C	139084	280983	0.482329	0.484699	0.481164	0.891804	N	ADD	435457	1.01301	0.00492016	1.00329	1.02283	2.62743	0.00860317	.
run3	9	22368818	9:22368818:C:T	C	T	N	T	C	C	140437	283797	0.487113	0.489415	0.485982	0.895348	N	ADD	435457	1.01238	0.00490967	1.00269	1.02217	2.50641	0.0121964	.
run3	9	22369400	9:22369400:A:G	A	G	N	G	A	A	44267.8	90499.5	0.154742	0.154271	0.154974	0.916381	N	ADD	435457	1.00348	0.00670669	0.990378	1.01676	0.5184	0.604179	.
run3	9	22369541	9:22369541:A:G	A	G	N	G	A	A	138271	279387	0.479562	0.481867	0.47843	0.895446	N	ADD	435457	1.01276	0.00491094	1.00306	1.02256	2.58221	0.0098169	.
run3	9	22369654	9:22369654:G:C	G	C	N	C	G	G	141424	285736	0.490473	0.492855	0.489302	0.891177	N	ADD	435457	1.01269	0.00492077	1.00297	1.0225	2.56182	0.0104126	.
run3	9	22370116	9:22370116:T:C	T	C	N	C	T	T	137331	277513	0.476332	0.478592	0.475222	0.899598	N	ADD	435457	1.01251	0.00490023	1.00284	1.02229	2.53798	0.0111493	.
run3	9	22370253	9:22370253:G:GA	G	GA	N	GA	G	G	138165	279233	0.479265	0.4815	0.478167	0.864687	N	ADD	435457	1.0127	0.00499816	1.00283	1.02267	2.52541	0.0115564	.
run3	9	22370745	9:22370745:G:A	G	A	N	A	G	G	138487	279810	0.480297	0.482619	0.479155	0.894133	N	ADD	435457	1.01282	0.00491445	1.00312	1.02263	2.59283	0.00951899	.
run3	9	22370901	9:22370901:A:C	A	C	N	C	A	A	137479	277803	0.476835	0.479109	0.475718	0.897865	N	ADD	435457	1.01254	0.0049047	1.00285	1.02232	2.54006	0.0110833	.
run3	9	22371042	9:22371042:G:A	G	A	N	A	G	G	138293	279420	0.479627	0.481946	0.478487	0.893383	N	ADD	435457	1.01286	0.00491655	1.00314	1.02267	2.59863	0.00935975	.
run3	9	22371056	9:22371056:G:C	G	C	N	C	G	G	138296	279429	0.47964	0.481955	0.478502	0.89381	N	ADD	435457	1.01284	0.00491539	1.00313	1.02265	2.59569	0.00944	.
run3	9	22371903	9:22371903:T:A	T	A	N	A	T	T	137758	278334	0.477764	0.48008	0.476627	0.892173	N	ADD	435457	1.01291	0.00492015	1.00319	1.02273	2.60805	0.00910602	.
run3	9	22372784	9:22372784:G:T	G	T	N	T	G	G	138893	280693	0.481776	0.484035	0.480666	0.896702	N	ADD	435457	1.01226	0.00490613	1.00257	1.02204	2.48348	0.0130104	.
run3	9	22372817	9:22372817:C:T	C	T	N	T	C	C	138660	280185	0.480926	0.483223	0.479797	0.892259	N	ADD	435457	1.01246	0.00491884	1.00275	1.02227	2.51741	0.0118221	.
run3	9	22372940	9:22372940:G:A	G	A	N	A	G	G	138826	280442	0.481411	0.4838	0.480237	0.886873	N	ADD	435457	1.01322	0.00493375	1.00347	1.02307	2.66252	0.00775576	.
run3	9	22372958	9:22372958:A:ACC	A	ACC	N	ACC	A	A	140711	284355	0.488068	0.490371	0.486937	0.868085	N	ADD	435457	1.01258	0.00498598	1.00273	1.02252	2.5065	0.0121934	.
run3	9	22372963	9:22372963:T:C	T	C	N	C	T	T	139700	282280	0.484525	0.486848	0.483384	0.89454	N	ADD	435457	1.01256	0.00491195	1.00286	1.02236	2.54197	0.0110229	.
run3	9	22373125	9:22373125:G:GTA	G	GTA	N	GTA	G	G	137815	278493	0.478013	0.480279	0.4769	0.846677	N	ADD	435457	1.01282	0.00505284	1.00284	1.0229	2.52185	0.0116739	.
run3	9	22373457	9:22373457:C:T	C	T	N	T	C	C	138352	279501	0.479787	0.48215	0.478626	0.890235	N	ADD	435457	1.01305	0.00492482	1.00332	1.02288	2.63322	0.00845787	.
run3	9	22374032	9:22374032:C:T	C	T	N	T	C	C	142759	288880	0.495616	0.497509	0.494686	0.894204	N	ADD	435457	1.01264	0.00490719	1.00295	1.02243	2.55973	0.0104754	.
run3	9	22375117	9:22375117:G:A	G	A	N	G	A	A	103866	212022	0.362709	0.361969	0.363072	0.894769	N	ADD	435457	0.995918	0.00508968	0.986033	1.0059	-0.803624	0.421614	.
run3	9	22375184	9:22375184:C:T	C	T	N	C	T	T	103848	211987	0.362649	0.361906	0.363013	0.895064	N	ADD	435457	0.9959	0.00508905	0.986016	1.00588	-0.807367	0.419455	.
run3	9	22375435	9:22375435:A:G	A	G	N	A	G	G	103317	210918	0.360811	0.360054	0.361182	0.892584	N	ADD	435457	0.99602	0.00510179	0.98611	1.00603	-0.781655	0.434417	.
run3	9	22376805	9:22376805:C:T	C	T	N	C	T	T	103809	211925	0.362531	0.361768	0.362906	0.894152	N	ADD	435457	0.995768	0.00509207	0.985879	1.00576	-0.832905	0.404898	.
run3	9	22376970	9:22376970:G:A	G	A	N	G	A	A	101508	207311	0.354592	0.353752	0.355005	0.875716	N	ADD	435457	0.995871	0.00517244	0.985826	1.00602	-0.799918	0.423758	.
run3	9	22377055	9:22377055:A:G	A	G	N	A	G	G	103908	212143	0.362896	0.362116	0.36328	0.898437	N	ADD	435457	0.995709	0.00507882	0.985847	1.00567	-0.846608	0.397214	.
run3	9	22377712	9:22377712:G:A	G	A	N	G	A	A	99568.3	203322	0.347784	0.346991	0.348174	0.904285	N	ADD	435457	0.996082	0.00511194	0.986151	1.00611	-0.768025	0.442472	.
run3	9	22377740	9:22377740:TA:T	TA	T	N	TA	T	T	101890	208049	0.355877	0.355081	0.356268	0.931762	N	ADD	435457	0.995745	0.00500861	0.986018	1.00557	-0.8514	0.394547	.
run3	9	22377935	9:22377935:G:A	G	A	N	G	A	A	102388	209029	0.357574	0.356816	0.357946	0.926645	N	ADD	435457	0.995828	0.00501667	0.986085	1.00567	-0.833359	0.404643	.
run3	9	22377966	9:22377966:G:A	G	A	N	G	A	A	99568.6	203320	0.347783	0.346992	0.348171	0.9042	N	ADD	435457	0.996096	0.00511218	0.986166	1.00613	-0.765107	0.444208	.
run3	9	22378131	9:22378131:GT:G	GT	G	N	G	GT	GT	40803.2	83496.5	0.142723	0.142197	0.142982	0.900752	N	ADD	435457	1.00321	0.00699345	0.989555	1.01706	0.45852	0.646579	.
run3	9	22378431	9:22378431:G:A	G	A	N	G	A	A	102922	210129	0.359451	0.358678	0.359831	0.923062	N	ADD	435457	0.995647	0.00502059	0.985897	1.00549	-0.868998	0.384848	.
run3	9	22378745	9:22378745:C:G	C	G	N	C	G	G	100796	205746	0.351978	0.35127	0.352326	0.922291	N	ADD	435457	0.996345	0.0050463	0.986539	1.00625	-0.725646	0.468056	.
run3	9	22378832	9:22378832:G:C	G	C	N	G	C	C	98525.8	201297	0.344262	0.343358	0.344706	0.901838	N	ADD	435457	0.99548	0.00513205	0.985517	1.00554	-0.882805	0.377342	.
run3	9	22379219	9:22379219:T:G	T	G	N	G	T	T	87482.2	175618	0.302097	0.304871	0.300733	0.996885	N	ADD	435457	1.0114	0.00506074	1.00141	1.02148	2.23897	0.0251581	.
run3	9	22379370	9:22379370:C:T	C	T	N	C	T	T	97426.9	198999	0.340362	0.339528	0.340771	0.998293	N	ADD	435457	0.995945	0.00488935	0.986446	1.00553	-0.831052	0.405944	.
run3	9	22380028	9:22380028:G:A	G	A	N	G	A	A	102436	209110	0.357724	0.356985	0.358087	0.927151	N	ADD	435457	0.995943	0.00501481	0.986202	1.00578	-0.810574	0.41761	.
run3	9	22381202	9:22381202:G:T	G	T	N	G	T	T	102668	209576	0.358525	0.357794	0.358884	0.920581	N	ADD	435457	0.996038	0.00503015	0.986267	1.00591	-0.789173	0.430011	.
run3	9	22381409	9:22381409:G:T	G	T	N	T	G	G	31619.4	65511.5	0.111528	0.110192	0.112184	0.909101	N	ADD	435457	0.978366	0.00774397	0.963629	0.993329	-2.82428	0.00473863	.
run3	9	22381732	9:22381732:C:T	C	T	N	C	T	T	102648	209537	0.358457	0.357724	0.358817	0.920783	N	ADD	435457	0.996043	0.00502982	0.986272	1.00591	-0.788314	0.430513	.
run3	9	22381875	9:22381875:G:A	G	A	N	G	A	A	98201.6	200606	0.343096	0.342228	0.343523	0.899311	N	ADD	435457	0.99583	0.00514335	0.985842	1.00592	-0.812413	0.416555	.
run3	9	22381955	9:22381955:G:A	G	A	N	A	G	G	41293.8	84503.8	0.144443	0.143907	0.144707	0.943548	N	ADD	435457	1.00292	0.00679824	0.989644	1.01637	0.428752	0.668103	.
run3	9	22382145	9:22382145:A:G	A	G	N	A	G	G	19421.8	39525.1	0.0676839	0.0676839	0.0676838	0.572886	N	ADD	435457	0.989283	0.0121873	0.965932	1.0132	-0.884091	0.376647	.
run3	9	22382191	9:22382191:G:C	G	C	N	G	C	C	99998.6	204205	0.349293	0.34849	0.349687	0.90588	N	ADD	435457	0.995899	0.00510168	0.985991	1.00591	-0.805426	0.420574	.
run3	9	22382412	9:22382412:A:G	A	G	N	G	A	A	72050.1	144540	0.248693	0.251091	0.247515	0.860255	N	ADD	435457	1.01405	0.00577748	1.00264	1.0256	2.41563	0.0157081	.
run3	9	22382449	9:22382449:C:T	C	T	N	C	T	T	100010	204228	0.349332	0.34853	0.349727	0.905634	N	ADD	435457	0.995907	0.00510223	0.985997	1.00592	-0.803942	0.42143	.
run3	9	22382636	9:22382636:T:C	T	C	N	T	C	C	100570	205388	0.351307	0.350482	0.351713	0.901173	N	ADD	435457	0.995678	0.0051081	0.985759	1.0057	-0.847974	0.396453	.
run3	9	22382738	9:22382738:T:C	T	C	N	T	C	C	100002	204210	0.349302	0.348503	0.349694	0.905674	N	ADD	435457	0.995931	0.00510223	0.986021	1.00594	-0.799084	0.424241	.
run3	9	22382900	9:22382900:A:C	A	C	N	A	C	C	132251	271064	0.463095	0.460889	0.464178	0.89783	N	ADD	435457	0.986797	0.00491213	0.977342	0.996344	-2.70571	0.0068159	.
run3	9	22383058	9:22383058:G:A	G	A	N	G	A	A	102611	209459	0.358325	0.357596	0.358683	0.919979	N	ADD	435457	0.996079	0.00503246	0.986303	1.00595	-0.780677	0.434993	.
run3	9	22383443	9:22383443:T:C	T	C	N	T	C	C	102656	209549	0.35848	0.35775	0.358838	0.920331	N	ADD	435457	0.996068	0.005031	0.986294	1.00594	-0.783132	0.433549	.
run3	9	22383494	9:22383494:C:G	C	G	N	C	G	G	99223.2	202692	0.346665	0.345788	0.347096	0.896789	N	ADD	435457	0.995766	0.00513784	0.985789	1.00584	-0.82581	0.408912	.
run3	9	22383816	9:22383816:A:G	A	G	N	A	G	G	102644	209525	0.358438	0.35771	0.358796	0.920467	N	ADD	435457	0.996079	0.00503076	0.986306	1.00595	-0.780839	0.434897	.
run3	9	22384228	9:22384228:A:C	A	C	N	A	C	C	102568	209362	0.358165	0.357445	0.358518	0.919318	N	ADD	435457	0.996124	0.00503474	0.986342	1.006	-0.77144	0.440446	.
run3	9	22384765	9:22384765:G:T	G	T	N	G	T	T	99654	203493	0.348079	0.347289	0.348467	0.904556	N	ADD	435457	0.996109	0.00511016	0.986182	1.00614	-0.76288	0.445535	.
run3	9	22385118	9:22385118:A:C	A	C	N	A	C	C	102850	209965	0.35918	0.358426	0.35955	0.92179	N	ADD	435457	0.995749	0.00502486	0.98599	1.0056	-0.84785	0.396522	.
run3	9	22385189	9:22385189:G:T	G	T	N	G	T	T	102954	210183	0.35955	0.358791	0.359923	0.92289	N	ADD	435457	0.995725	0.00502074	0.985974	1.00557	-0.853371	0.393454	.
run3	9	22385355	9:22385355:A:G	A	G	N	G	A	A	18514	38017.5	0.0649105	0.0645203	0.0651022	0.772132	N	ADD	435457	1.00619	0.0107213	0.985271	1.02756	0.575899	0.564683	.
run3	9	22385639	9:22385639:G:A	G	A	N	G	A	A	99653.8	203489	0.348075	0.347289	0.348461	0.904536	N	ADD	435457	0.996126	0.00511021	0.986198	1.00615	-0.759624	0.447479	.
run3	9	22385852	9:22385852:T:C	T	C	N	T	C	C	99334.1	202811	0.346929	0.346175	0.3473	0.901942	N	ADD	435457	0.996488	0.0051215	0.986536	1.00654	-0.686894	0.492149	.
run3	9	22385879	9:22385879:C:CAAATAAAT	C	CAAATAAAT	N	C	CAAATAAAT	CAAATAAAT	103507	211283	0.361449	0.360718	0.361807	0.91251	N	ADD	435457	0.995943	0.00504374	0.986146	1.00584	-0.806049	0.420215	.
run3	9	22386425	9:22386425:A:G	A	G	N	A	G	G	105811	216081	0.369603	0.368748	0.370023	0.882229	N	ADD	435457	0.994565	0.00510619	0.984661	1.00457	-1.06724	0.285862	.
run3	9	22387798	9:22387798:G:A	G	A	N	G	A	A	102863	209990	0.359223	0.358471	0.359593	0.893696	N	ADD	435457	0.995811	0.00510303	0.985901	1.00582	-0.822596	0.410738	.
run3	9	22390604	9:22390604:A:G	A	G	N	G	A	A	28146.3	58076.8	0.099003	0.0980884	0.0994524	0.940141	N	ADD	435457	1.00205	0.00802935	0.986403	1.01794	0.254945	0.798766	.
run3	9	22391184	9:22391184:C:A	C	A	N	C	A	A	100485	205185	0.350976	0.350185	0.351365	0.872053	N	ADD	435457	0.995241	0.00519437	0.98516	1.00543	-0.918294	0.358465	.
run3	9	22391702	9:22391702:A:G	A	G	N	A	G	G	101975	208152	0.356094	0.355377	0.356446	0.872788	N	ADD	435457	0.99541	0.00517402	0.985367	1.00556	-0.889184	0.373904	.
run3	9	22391743	9:22391743:T:A	T	A	N	T	A	A	98708.3	201661	0.34489	0.343994	0.345331	0.872715	N	ADD	435457	0.99475	0.00521448	0.984635	1.00497	-1.00943	0.312767	.
run3	9	22391924	9:22391924:C:T	C	T	N	T	C	C	94807.2	193975	0.331585	0.330398	0.332168	0.854234	N	ADD	435457	0.994136	0.00531839	0.983827	1.00455	-1.10587	0.268781	.
run3	9	22392108	9:22392108:A:C	A	C	N	C	A	A	15918.4	32832.4	0.0559766	0.055475	0.0562231	0.732334	N	ADD	435457	1.00096	0.0118189	0.978044	1.02442	0.081555	0.935001	.
run3	9	22392164	9:22392164:A:T	A	T	N	A	T	T	98676.6	201590	0.344772	0.343883	0.345209	0.873868	N	ADD	435457	0.994979	0.00521154	0.984868	1.00519	-0.965866	0.334111	.
run3	9	22392359	9:22392359:T:C	T	C	N	C	T	T	91849.2	188181	0.321536	0.32009	0.322246	0.878192	N	ADD	435457	0.991938	0.00528825	0.98171	1.00227	-1.53073	0.125835	.
run3	9	22394613	9:22394613:T:C	T	C	N	T	C	C	105094	215223	0.367794	0.366248	0.368554	0.864379	N	ADD	435457	0.990037	0.00516203	0.980071	1.0001	-1.93968	0.0524186	.
run3	9	22394963	9:22394963:T:G	T	G	N	T	G	G	107867	220884	0.377478	0.375912	0.378248	0.852785	N	ADD	435457	0.989122	0.0051695	0.979151	0.999195	-2.1158	0.0343616	.
run3	9	22395038	9:22395038:A:C	A	C	N	C	A	A	89310.9	179635	0.308809	0.311244	0.307612	0.865559	N	ADD	435457	1.01531	0.00538609	1.00464	1.02608	2.82021	0.0047992	.
run3	9	22395330	9:22395330:G:A	G	A	N	A	G	G	74298	152188	0.260056	0.258925	0.260611	0.924171	N	ADD	435457	0.996963	0.00549874	0.986276	1.00777	-0.553087	0.580204	.
run3	9	22395404	9:22395404:C:T	C	T	N	T	C	C	78271.1	160108	0.273711	0.272771	0.274173	0.9306	N	ADD	435457	0.996492	0.00539167	0.986017	1.00708	-0.651868	0.514486	.
run3	9	22395570	9:22395570:G:A	G	A	N	A	G	G	81967.3	167431	0.286363	0.285652	0.286713	0.939262	N	ADD	435457	0.997804	0.00528901	0.987514	1.0082	-0.415621	0.677688	.
run3	9	22395664	9:22395664:C:T	C	T	N	C	T	T	115476	236374	0.404002	0.40243	0.404774	0.852528	N	ADD	435457	0.989259	0.00510659	0.979408	0.99921	-2.11465	0.0344596	.
run3	9	22395722	9:22395722:G:<INS:ME:ALU>	G	<INS:ME:ALU>	N	<INS:ME:ALU>	G	G	44970.2	90508.5	0.155559	0.156719	0.154989	0.468049	N	ADD	435457	1.01705	0.00932777	0.99863	1.03582	1.81298	0.069835	.
run3	9	22396337	9:22396337:G:T	G	T	N	G	T	T	111372	228021	0.389698	0.388128	0.39047	0.858486	N	ADD	435457	0.989211	0.00512055	0.979332	0.999188	-2.11853	0.03413	.
run3	9	22396831	9:22396831:T:C	T	C	N	C	T	T	79886.4	163264	0.27919	0.2784	0.279578	0.934803	N	ADD	435457	0.998055	0.00534528	0.987654	1.00857	-0.364135	0.715758	.
run3	9	22396934	9:22396934:G:T	G	T	N	G	T	T	111244	227760	0.389252	0.387681	0.390023	0.859241	N	ADD	435457	0.989188	0.00511934	0.979312	0.999163	-2.12354	0.0337088	.
run3	9	22397161	9:22397161:A:G	A	G	N	G	A	A	79854.7	163197	0.279076	0.27829	0.279463	0.935016	N	ADD	435457	0.99808	0.00534533	0.987678	1.00859	-0.359555	0.71918	.
run3	9	22398466	9:22398466:G:A	G	A	N	A	G	G	104057	213149	0.364222	0.362634	0.365002	0.891771	N	ADD	435457	0.98978	0.00509176	0.979952	0.999708	-2.01741	0.0436528	.
run3	9	22399009	9:22399009:C:G	C	G	N	G	C	C	79129.1	161836	0.276681	0.275761	0.277132	0.930636	N	ADD	435457	0.996838	0.00537372	0.986394	1.00739	-0.589354	0.555624	.
run3	9	22399391	9:22399391:C:T	C	T	N	T	C	C	82591.8	168747	0.288592	0.287829	0.288967	0.930496	N	ADD	435457	0.996923	0.00530152	0.986618	1.00734	-0.581352	0.561003	.
run3	9	22399693	9:22399693:T:C	T	C	N	C	T	T	82805.7	169182	0.289337	0.288574	0.289712	0.930053	N	ADD	435457	0.997028	0.00529867	0.986727	1.00744	-0.561729	0.574301	.
run3	9	22400968	9:22400968:T:C	T	C	N	C	T	T	97647.6	199969	0.341729	0.340297	0.342433	0.892719	N	ADD	435457	0.989874	0.00516454	0.979904	0.999944	-1.97073	0.0487548	.
run3	9	22401040	9:22401040:T:C	T	C	N	C	T	T	82700	168981	0.288985	0.288205	0.289369	0.929565	N	ADD	435457	0.996959	0.00530201	0.986653	1.00737	-0.574343	0.565736	.
run3	9	22401157	9:22401157:T:C	T	C	N	C	T	T	80701	164989	0.282106	0.281239	0.282533	0.925101	N	ADD	435457	0.997028	0.00535596	0.986617	1.00755	-0.555666	0.578439	.
run3	9	22401413	9:22401413:T:C	T	C	N	C	T	T	82609.1	168816	0.288691	0.287889	0.289085	0.92931	N	ADD	435457	0.996946	0.00530437	0.986635	1.00736	-0.576723	0.564127	.
run3	9	22402997	9:22402997:A:AAAAAAAC	A	AAAAAAAC	N	AAAAAAAC	A	A	82333.6	168279	0.287758	0.286929	0.288166	0.919305	N	ADD	435457	0.997316	0.00533925	0.986934	1.00781	-0.503295	0.614757	.
run3	9	22403160	9:22403160:A:G	A	G	N	G	A	A	81656.2	166922	0.285422	0.284568	0.285842	0.912083	N	ADD	435457	0.997815	0.00537516	0.987358	1.00838	-0.406874	0.684101	.
run3	9	22403504	9:22403504:C:G	C	G	N	G	C	C	96729.3	198263	0.338715	0.337097	0.33951	0.908827	N	ADD	435457	0.989432	0.00512923	0.979535	0.999429	-2.0714	0.0383213	.
run3	9	22403690	9:22403690:T:TA	T	TA	N	TA	T	T	33338.2	68157.4	0.116539	0.116182	0.116715	0.421927	N	ADD	435457	1.01239	0.01114	0.990524	1.03474	1.10528	0.26904	.
run3	9	22404195	9:22404195:T:C	T	C	N	C	T	T	80125.8	163788	0.280067	0.279234	0.280476	0.930932	N	ADD	435457	0.997387	0.00535112	0.986981	1.0079	-0.488923	0.624897	.
run3	9	22404480	9:22404480:G:A	G	A	N	A	G	G	50823.6	102851	0.176452	0.177118	0.176125	0.769775	N	ADD	435457	1.01506	0.00691498	1.0014	1.02891	2.16204	0.0306148	.
run3	9	22404681	9:22404681:C:T	C	T	N	T	C	C	82547.1	168664	0.288446	0.287673	0.288826	0.934519	N	ADD	435457	0.997145	0.00529097	0.986858	1.00754	-0.540377	0.588937	.
run3	9	22405548	9:22405548:A:T	A	T	N	T	A	A	79309.5	162148	0.277246	0.27639	0.277666	0.932992	N	ADD	435457	0.998176	0.00536357	0.987738	1.00872	-0.340353	0.733591	.
run3	9	22406160	9:22406160:T:C	T	C	N	C	T	T	83539.3	170726	0.291952	0.291131	0.292355	0.94015	N	ADD	435457	0.997311	0.00525615	0.98709	1.00764	-0.512197	0.608513	.
run3	9	22407212	9:22407212:A:T	A	T	N	T	A	A	83494.9	170638	0.291801	0.290976	0.292206	0.939928	N	ADD	435457	0.997267	0.00525753	0.987043	1.0076	-0.520556	0.602676	.
run3	9	22408573	9:22408573:CA:C	CA	C	N	C	CA	CA	97255	198980	0.340143	0.338929	0.340739	0.934093	N	ADD	435457	0.990098	0.00505435	0.980338	0.999955	-1.96881	0.0489747	.
run3	9	22409489	9:22409489:GA:G	GA	G	N	G	GA	GA	98476.9	201428	0.344357	0.343187	0.344932	0.923137	N	ADD	435457	0.990443	0.00506907	0.980652	1.00033	-1.89441	0.0581702	.
run3	9	22410720	9:22410720:C:A	C	A	N	A	C	C	100031	204533	0.349706	0.348602	0.350248	0.935373	N	ADD	435457	0.990889	0.00501726	0.981193	1.00068	-1.82422	0.0681181	.
run3	9	22411424	9:22411424:A:G	A	G	N	G	A	A	102534	209782	0.358607	0.357326	0.359237	0.947933	N	ADD	435457	0.990773	0.00495451	0.981199	1.00044	-1.87093	0.0613541	.
run3	9	22411654	9:22411654:C:T	C	T	N	T	C	C	99283.8	203200	0.347318	0.345999	0.347966	0.946083	N	ADD	435457	0.990419	0.00499636	0.980767	1.00017	-1.92691	0.0539914	.
run3	9	22411723	9:22411723:A:G	A	G	N	G	A	A	97324.2	199218	0.340495	0.33917	0.341146	0.959507	N	ADD	435457	0.991074	0.00498503	0.981438	1.0008	-1.79856	0.0720886	.
run3	9	22411866	9:22411866:CAT:C	CAT	C	N	C	CAT	CAT	97656.9	199966	0.341736	0.34033	0.342427	0.938761	N	ADD	435457	0.989859	0.00503544	0.980138	0.999677	-2.02416	0.0429537	.
run3	9	22411870	9:22411870:T:C	T	C	N	C	T	T	97656.9	199966	0.341736	0.34033	0.342427	0.938761	N	ADD	435457	0.989859	0.00503544	0.980138	0.999677	-2.02416	0.0429537	.
run3	9	22411913	9:22411913:GATATATATATATATATATATAT:G	GATATATATATATATATATATAT	G	N	GATATATATATATATATATATAT	G	G	125851	255816	0.438238	0.438586	0.438066	0.71913	N	ADD	435457	1.00364	0.0054993	0.992883	1.01452	0.661227	0.508467	.
run3	9	22412239	9:22412239:CA:C	CA	C	N	C	CA	CA	78631.4	161255	0.275442	0.274027	0.276137	0.619499	N	ADD	435457	0.983355	0.00658648	0.970742	0.996132	-2.54841	0.0108215	.
run3	9	22412458	9:22412458:A:T	A	T	N	T	A	A	97680.2	199948	0.341742	0.340411	0.342396	0.954136	N	ADD	435457	0.990226	0.00499555	0.980578	0.999969	-1.9661	0.049287	.
run3	9	22412570	9:22412570:G:A	G	A	N	G	A	A	107286	216544	0.371828	0.373887	0.370815	0.91429	N	ADD	435457	1.01166	0.00501438	1.00176	1.02165	2.31116	0.0208237	.
run3	9	22412948	9:22412948:G:A	G	A	N	A	G	G	98298.2	201166	0.34385	0.342564	0.344482	0.959108	N	ADD	435457	0.990618	0.00497515	0.981006	1.00033	-1.89461	0.0581443	.
run3	9	22413177	9:22413177:G:T	G	T	N	T	G	G	98608.9	201777	0.344909	0.343647	0.345528	0.960782	N	ADD	435457	0.990712	0.00496706	0.981114	1.0004	-1.87864	0.060293	.
run3	9	22413704	9:22413704:A:C	A	C	N	C	A	A	102346	209431	0.357988	0.35667	0.358636	0.947498	N	ADD	435457	0.991412	0.00495784	0.981825	1.00109	-1.7397	0.0819119	.
run3	9	22413802	9:22413802:C:T	C	T	N	T	C	C	100946	206595	0.353124	0.351791	0.35378	0.937816	N	ADD	435457	0.990276	0.0049991	0.980621	1.00003	-1.95461	0.0506286	.
run3	9	22413825	9:22413825:G:A	G	A	N	A	G	G	86310.1	176745	0.302045	0.300787	0.302663	0.795863	N	ADD	435457	0.989361	0.00565056	0.978464	1.00038	-1.89289	0.0583727	.
run3	9	22413827	9:22413827:AGAAGAAG:A	AGAAGAAG	A	N	A	AGAAGAAG	AGAAGAAG	125263	253981	0.435455	0.436536	0.434924	0.47757	N	ADD	435457	1.00359	0.0067646	0.990377	1.01699	0.530471	0.595786	.
run3	9	22413831	9:22413831:G:A	G	A	N	A	G	G	70726.7	144782	0.247451	0.246479	0.247929	0.681808	N	ADD	435457	0.989803	0.00649692	0.977279	1.00249	-1.57749	0.114682	.
run3	9	22413858	9:22413858:A:G	A	G	N	G	A	A	22954.2	46895.9	0.0802032	0.0799942	0.0803059	0.460192	N	ADD	435457	0.985228	0.0125853	0.961223	1.00983	-1.18254	0.23699	.
run3	9	22413873	9:22413873:G:A	G	A	N	A	G	G	60378.4	122866	0.210405	0.210416	0.210399	0.595978	N	ADD	435457	0.997071	0.00735287	0.982805	1.01154	-0.398894	0.689972	.
run3	9	22413912	9:22413912:A:G	A	G	N	G	A	A	35179.1	71820.5	0.122859	0.122597	0.122988	0.471014	N	ADD	435457	0.997606	0.0102855	0.977697	1.01792	-0.233022	0.815745	.
run3	9	22413939	9:22413939:A:G	A	G	N	G	A	A	100863	206422	0.352831	0.351504	0.353483	0.937168	N	ADD	435457	0.990361	0.0050018	0.9807	1.00012	-1.93644	0.0528142	.
run3	9	22414640	9:22414640:C:A	C	A	N	A	C	C	100554	205841	0.351808	0.350424	0.352488	0.939069	N	ADD	435457	0.989803	0.00500029	0.98015	0.999551	-2.04968	0.0403954	.
run3	9	22414973	9:22414973:G:T	G	T	N	T	G	G	101027	206726	0.353368	0.352075	0.354003	0.944534	N	ADD	435457	0.989891	0.00498127	0.980274	0.999603	-2.0397	0.0413799	.
run3	9	22415213	9:22415213:TG:T	TG	T	N	T	TG	TG	97485.9	199598	0.341118	0.339734	0.341798	0.943196	N	ADD	435457	0.989699	0.00502649	0.979996	0.999497	-2.06003	0.0393954	.
run3	9	22415302	9:22415302:T:C	T	C	N	C	T	T	100387	205477	0.351199	0.349843	0.351865	0.951884	N	ADD	435457	0.989909	0.00496901	0.980315	0.999597	-2.041	0.0412505	.
run3	9	22415626	9:22415626:T:A	T	A	N	A	T	T	19419.5	39885.7	0.0680954	0.0676761	0.0683014	0.82696	N	ADD	435457	1.00664	0.0101323	0.98685	1.02683	0.653487	0.513442	.
run3	9	22416538	9:22416538:G:A	G	A	N	A	G	G	98601.5	201909	0.345052	0.343621	0.345754	0.96043	N	ADD	435457	0.990209	0.00496686	0.980616	0.999895	-1.98108	0.0475826	.
