## Supplemental tables for "Locus 9p21.3 CAD Risk Across Diverse Populations: LD and Allelic Heterogeneity Explain Variation Across Ancestries and Reduced Replication in Africans" (part 7 of 56)

### Sheet: Table S5 MVP GIA Euro Condition (continued)
Table S5 | Conditional analysis in MVP GIA Euro (build 37). Conditional analysis was performed using PLINK2. The column “iter” indicates the iteration of the analysis: “run 1” corresponds to the unconditioned CAD association, while subsequent runs condition on the lead SNP(s) from the previous step.
run3	9	22417016	9:22417016:G:A	G	A	N	A	G	G	100799	206272	0.352584	0.351278	0.353226	0.955182	N	ADD	435457	0.990382	0.00495519	0.98081	1.00005	-1.95033	0.0511367	.
run3	9	22417161	9:22417161:G:C	G	C	N	G	C	C	102910	207505	0.356425	0.358636	0.355338	0.917638	N	ADD	435457	1.01297	0.00504609	1.003	1.02304	2.55332	0.0106702	.
run3	9	22417552	9:22417552:G:A	G	A	N	A	G	G	105087	215045	0.367582	0.366224	0.368249	0.996668	N	ADD	435457	0.990402	0.00480611	0.981117	0.999776	-2.0066	0.0447924	.
run3	9	22417778	9:22417778:G:A	G	A	N	A	G	G	100321	205212	0.350818	0.349614	0.35141	0.950826	N	ADD	435457	0.990335	0.00497299	0.980729	1.00003	-1.95299	0.0508206	.
run3	9	22418399	9:22418399:C:T	C	T	N	T	C	C	102954	210493	0.359906	0.358791	0.360454	0.93885	N	ADD	435457	0.990782	0.00497567	0.981166	1.00049	-1.86128	0.0627052	.
run3	9	22418735	9:22418735:C:T	C	T	N	T	C	C	100938	206407	0.352899	0.351764	0.353456	0.953283	N	ADD	435457	0.991449	0.00495968	0.981858	1.00113	-1.73144	0.0833737	.
run3	9	22418801	9:22418801:C:G	C	G	N	G	C	C	103276	211106	0.36098	0.359914	0.361505	0.93707	N	ADD	435457	0.991078	0.004977	0.981457	1.00079	-1.80066	0.071757	.
run3	9	22419003	9:22419003:A:T	A	T	N	T	A	A	79928	163875	0.27994	0.278545	0.280625	0.542278	N	ADD	435457	0.994192	0.00701712	0.980612	1.00796	-0.830071	0.406499	.
run3	9	22419003	9:22419003:AT:A	AT	A	N	AT	A	A	121159	244679	0.420063	0.422234	0.418996	0.804831	N	ADD	435457	1.0111	0.00523317	1.00078	1.02152	2.10888	0.0349546	.
run3	9	22419007	9:22419007:T:A	T	A	N	T	A	A	121159	244679	0.420063	0.422234	0.418996	0.804831	N	ADD	435457	1.0111	0.00523317	1.00078	1.02152	2.10888	0.0349546	.
run3	9	22419014	9:22419014:T:A	T	A	N	A	T	T	102116	208831	0.357035	0.355868	0.357608	0.939308	N	ADD	435457	0.99105	0.00498331	0.981417	1.00078	-1.80407	0.0712196	.
run3	9	22419843	9:22419843:C:T	C	T	N	T	C	C	106438	217574	0.372037	0.370932	0.37258	0.9413	N	ADD	435457	0.990339	0.00493371	0.980809	0.999962	-1.96767	0.0491058	.
run3	9	22420038	9:22420038:T:C	T	C	N	C	T	T	103666	212072	0.362536	0.361271	0.363157	0.947866	N	ADD	435457	0.989983	0.00494349	0.980437	0.999621	-2.0366	0.0416903	.
run3	9	22420204	9:22420204:G:A	G	A	N	A	G	G	100632	205824	0.351879	0.350699	0.352459	0.946815	N	ADD	435457	0.990516	0.00498003	0.980895	1.00023	-1.91357	0.0556753	.
run3	9	22420835	9:22420835:C:T	C	T	N	T	C	C	102047	208673	0.356774	0.355629	0.357337	0.942065	N	ADD	435457	0.990977	0.00497686	0.981357	1.00069	-1.8213	0.0685607	.
run3	9	22421553	9:22421553:C:T	C	T	N	T	C	C	100377	205267	0.350946	0.349809	0.351505	0.947713	N	ADD	435457	0.990765	0.00498077	0.98114	1.00048	-1.86271	0.062503	.
run3	9	22421597	9:22421597:C:T	C	T	N	T	C	C	102064	208644	0.35676	0.355688	0.357287	0.937238	N	ADD	435457	0.990908	0.00498961	0.981265	1.00065	-1.83045	0.0671833	.
run3	9	22421927	9:22421927:C:T	C	T	N	T	C	C	98736.7	201986	0.345296	0.344093	0.345887	0.961136	N	ADD	435457	0.991051	0.00496478	0.981454	1.00074	-1.81071	0.0701862	.
run3	9	22422008	9:22422008:TTTGTTGTTG:TTTGTTG	TTTG	T	N	T	TTTG	TTTG	81791.9	167074	0.285753	0.285041	0.286102	0.906865	N	ADD	435457	0.998515	0.00538621	0.988029	1.00911	-0.275881	0.78264	.
run3	9	22422149	9:22422149:G:A	G	A	N	A	G	G	100823	206193	0.352521	0.351362	0.35309	0.943373	N	ADD	435457	0.990583	0.004987	0.980948	1.00031	-1.8972	0.0578018	.
run3	9	22422287	9:22422287:T:C	T	C	N	C	T	T	98061.4	200648	0.342983	0.341739	0.343595	0.955505	N	ADD	435457	0.990723	0.00498746	0.981086	1.00046	-1.86865	0.0616715	.
run3	9	22423818	9:22423818:A:G	A	G	N	G	A	A	77877.8	159291	0.272322	0.2714	0.272775	0.944968	N	ADD	435457	0.997895	0.00535914	0.987468	1.00843	-0.393283	0.69411	.
run3	9	22424480	9:22424480:A:T	A	T	N	T	A	A	107367	219587	0.375415	0.374169	0.376027	0.941301	N	ADD	435457	0.990131	0.00492403	0.980621	0.999733	-2.01425	0.0439833	.
run3	9	22424591	9:22424591:T:C	T	C	N	C	T	T	105413	215704	0.368712	0.367359	0.369377	0.955206	N	ADD	435457	0.990208	0.00490614	0.980732	0.999776	-2.00564	0.0448947	.
run3	9	22424723	9:22424723:A:G	A	G	N	G	A	A	106200	217210	0.371346	0.370103	0.371957	0.94926	N	ADD	435457	0.990629	0.00491412	0.981134	1.00022	-1.91594	0.055373	.
run3	9	22425015	9:22425015:T:A	T	A	N	A	T	T	106197	217203	0.371334	0.370092	0.371944	0.949279	N	ADD	435457	0.990641	0.00491411	0.981146	1.00023	-1.91348	0.055687	.
run3	9	22426539	9:22426539:G:A	G	A	N	A	G	G	99923.4	204571	0.349627	0.348228	0.350314	0.941221	N	ADD	435457	0.989911	0.00500164	0.980255	0.999663	-2.02729	0.0426327	.
run3	9	22426564	9:22426564:A:G	A	G	N	G	A	A	69319.5	142011	0.242654	0.241575	0.243184	0.955121	N	ADD	435457	0.996638	0.00553507	0.985884	1.00751	-0.608492	0.542861	.
run3	9	22427593	9:22427593:G:A	G	A	N	G	A	A	117319	236772	0.406573	0.40885	0.405455	0.915228	N	ADD	435457	1.01224	0.00492884	1.00251	1.02207	2.4681	0.0135833	.
run3	9	22428153	9:22428153:T:A	T	A	N	A	T	T	68525.7	140377	0.239866	0.238809	0.240385	0.946674	N	ADD	435457	0.996386	0.0055814	0.985546	1.00735	-0.648686	0.516541	.
run3	9	22428241	9:22428241:A:C	A	C	N	C	A	A	100743	206186	0.352422	0.351084	0.353079	0.945478	N	ADD	435457	0.990219	0.00498192	0.980598	0.999936	-1.97287	0.0485107	.
run3	9	22428293	9:22428293:T:G	T	G	N	G	T	T	65641.9	133657	0.228839	0.228759	0.228878	0.885195	N	ADD	435457	0.99915	0.00585461	0.98775	1.01068	-0.145294	0.884479	.
run3	9	22428345	9:22428345:T:C	T	C	N	C	T	T	19888.8	40798.1	0.0696819	0.0693116	0.0698639	0.81352	N	ADD	435457	1.00783	0.010105	0.988067	1.02799	0.771984	0.440124	.
run3	9	22428631	9:22428631:ATG:A	ATG	A	N	A	ATG	ATG	97355.7	199334	0.340664	0.33928	0.341344	0.857227	N	ADD	435457	0.989282	0.00527452	0.979108	0.999562	-2.043	0.0410525	.
run3	9	22428633	9:22428633:G:A	G	A	N	A	G	G	110332	226006	0.38619	0.384502	0.387019	0.692636	N	ADD	435457	0.992945	0.00572632	0.981863	1.00415	-1.23641	0.216306	.
run3	9	22428672	9:22428672:A:C	A	C	N	C	A	A	100535	205743	0.351674	0.35036	0.35232	0.943872	N	ADD	435457	0.990377	0.00498863	0.980741	1.00011	-1.93836	0.0525794	.
run3	9	22429371	9:22429371:C:T	C	T	N	C	T	T	113901	229959	0.394827	0.396941	0.393789	0.908231	N	ADD	435457	1.01158	0.00497177	1.00177	1.02149	2.31627	0.0205434	.
run3	9	22429909	9:22429909:C:A	C	A	N	A	C	C	101783	208114	0.35583	0.35471	0.356381	0.928676	N	ADD	435457	0.991105	0.00501556	0.98141	1.0009	-1.78144	0.0748413	.
run3	9	22430804	9:22430804:G:A	G	A	N	A	G	G	42096.1	85663.6	0.146696	0.146703	0.146693	0.924302	N	ADD	435457	0.994284	0.00680111	0.981118	1.00763	-0.842877	0.399297	.
run3	9	22431172	9:22431172:G:A	G	A	N	A	G	G	128318	263148	0.449489	0.447183	0.450622	0.940975	N	ADD	435457	0.992117	0.00480328	0.982821	1.0015	-1.64772	0.0994106	.
run3	9	22431448	9:22431448:G:GA	G	GA	N	GA	G	G	128195	262813	0.448963	0.446754	0.450048	0.906433	N	ADD	435457	0.992177	0.00489437	0.982705	1.00174	-1.6047	0.10856	.
run3	9	22431855	9:22431855:G:A	G	A	N	A	G	G	42118.3	85709.3	0.146774	0.14678	0.146771	0.923894	N	ADD	435457	0.994227	0.00680113	0.981062	1.00757	-0.851316	0.394594	.
run3	9	22431929	9:22431929:C:T	C	T	N	C	T	T	113371	228894	0.392995	0.395091	0.391965	0.907063	N	ADD	435457	1.01139	0.00497776	1.00157	1.0213	2.27437	0.0229437	.
run3	9	22432774	9:22432774:TG:T	TG	T	N	T	TG	TG	126016	258385	0.441377	0.439159	0.442466	0.912737	N	ADD	435457	0.991814	0.00488637	0.98236	1.00136	-1.68224	0.0925226	.
run3	9	22432776	9:22432776:CT:C	CT	C	N	C	CT	CT	126016	258385	0.441377	0.439159	0.442466	0.912737	N	ADD	435457	0.991814	0.00488637	0.98236	1.00136	-1.68224	0.0925226	.
run3	9	22433127	9:22433127:A:G	A	G	N	G	A	A	128301	263169	0.449493	0.447123	0.450657	0.934081	N	ADD	435457	0.991675	0.00482251	0.982346	1.00109	-1.73343	0.0830187	.
run3	9	22433783	9:22433783:C:T	C	T	N	T	C	C	42299.2	86073.1	0.1474	0.147411	0.147394	0.94657	N	ADD	435457	0.994697	0.00670674	0.981708	1.00786	-0.792763	0.427916	.
run3	9	22433835	9:22433835:G:A	G	A	N	A	G	G	42300.8	86075.5	0.147404	0.147416	0.147398	0.94655	N	ADD	435457	0.994706	0.00670672	0.981717	1.00787	-0.79139	0.428717	.
run3	9	22433895	9:22433895:A:G	A	G	N	A	G	G	113047	227986	0.39158	0.393962	0.390409	0.922755	N	ADD	435457	1.01202	0.00493741	1.00227	1.02186	2.419	0.0155632	.
run3	9	22433903	9:22433903:C:T	C	T	N	T	C	C	42300.8	86075.5	0.147404	0.147416	0.147398	0.94655	N	ADD	435457	0.994706	0.00670672	0.981717	1.00787	-0.79139	0.428717	.
run3	9	22434022	9:22434022:C:T	C	T	N	T	C	C	42643.1	86751	0.148573	0.148609	0.148555	0.945299	N	ADD	435457	0.995101	0.00668943	0.98214	1.00823	-0.734087	0.462896	.
run3	9	22434146	9:22434146:C:T	C	T	N	T	C	C	42510.6	86502.1	0.148135	0.148147	0.148129	0.948026	N	ADD	435457	0.994889	0.00668811	0.981933	1.00802	-0.766105	0.443614	.
run3	9	22434228	9:22434228:C:A	C	A	N	A	C	C	128738	264166	0.451141	0.448647	0.452366	0.949028	N	ADD	435457	0.990584	0.00478079	0.981345	0.99991	-1.97887	0.0478305	.
run3	9	22434316	9:22434316:C:A	C	A	N	A	C	C	42510.6	86502.1	0.148135	0.148147	0.148129	0.948026	N	ADD	435457	0.994889	0.00668811	0.981933	1.00802	-0.766105	0.443614	.
run3	9	22434723	9:22434723:G:A	G	A	N	G	A	A	113258	228393	0.39229	0.394699	0.391106	0.913991	N	ADD	435457	1.01208	0.0049604	1.00229	1.02197	2.42021	0.0155117	.
run3	9	22434868	9:22434868:G:A	G	A	N	G	A	A	16702.5	33028.9	0.0571026	0.0582075	0.0565597	0.415178	N	ADD	435457	1.04359	0.0154166	1.01253	1.07561	2.76765	0.00564621	.
run3	9	22434919	9:22434919:A:G	A	G	N	A	G	G	115508	232822	0.39996	0.402541	0.398691	0.938808	N	ADD	435457	1.01232	0.00487865	1.00269	1.02205	2.50971	0.0120829	.
run3	9	22435018	9:22435018:C:T	C	T	N	T	C	C	132246	271229	0.463278	0.46087	0.464461	0.959926	N	ADD	435457	0.991736	0.00474329	0.982559	1.001	-1.74954	0.0801972	.
run3	9	22435121	9:22435121:G:T	G	T	N	T	G	G	42636.2	86748.9	0.148562	0.148585	0.148551	0.950706	N	ADD	435457	0.995021	0.00667068	0.982096	1.00812	-0.7483	0.454279	.
run3	9	22435334	9:22435334:T:C	T	C	N	T	C	C	113190	228155	0.391939	0.394463	0.390699	0.946787	N	ADD	435457	1.01209	0.0048747	1.00247	1.02181	2.46612	0.0136586	.
run3	9	22435342	9:22435342:C:T	C	T	N	T	C	C	131006	268609	0.458845	0.45655	0.459973	0.953634	N	ADD	435457	0.991797	0.00476271	0.982582	1.0011	-1.72949	0.0837212	.
run3	9	22435505	9:22435505:T:C	T	C	N	C	T	T	132643	272079	0.464709	0.462254	0.465916	0.960128	N	ADD	435457	0.991413	0.00474157	0.982243	1.00067	-1.81873	0.068952	.
run3	9	22435725	9:22435725:C:A	C	A	N	A	C	C	41046.2	83598.4	0.143119	0.143044	0.143156	0.976014	N	ADD	435457	0.994492	0.00668766	0.981541	1.00761	-0.825924	0.408847	.
run3	9	22436111	9:22436111:C:G	C	G	N	G	C	C	42419.7	86302.1	0.147801	0.147831	0.147786	0.950629	N	ADD	435457	0.995051	0.00668515	0.982098	1.00817	-0.742153	0.457994	.
run3	9	22436430	9:22436430:A:C	A	C	N	A	C	C	111331	224436	0.385534	0.387983	0.384331	0.937961	N	ADD	435457	1.01211	0.00491194	1.00241	1.0219	2.44994	0.0142879	.
run3	9	22436524	9:22436524:C:G	C	G	N	G	C	C	131331	269389	0.460113	0.457681	0.461309	0.960877	N	ADD	435457	0.991605	0.00474275	0.98243	1.00087	-1.77746	0.0754918	.
run3	9	22436967	9:22436967:G:A	G	A	N	A	G	G	62607.3	126630	0.217286	0.218184	0.216845	0.841195	N	ADD	435457	1.0127	0.00611241	1.00064	1.02491	2.06483	0.0389394	.
run3	9	22437056	9:22437056:G:A	G	A	N	A	G	G	63290.6	127971	0.21961	0.220565	0.219141	0.775113	N	ADD	435457	1.0136	0.00634391	1.00107	1.02628	2.12922	0.0332358	.
run3	9	22437628	9:22437628:G:A	G	A	N	A	G	G	64624.7	130648	0.224216	0.225214	0.223725	0.831804	N	ADD	435457	1.01336	0.00607718	1.00136	1.0255	2.18337	0.0290084	.
run3	9	22438857	9:22438857:A:C	A	C	N	A	C	C	111557	224417	0.385772	0.388772	0.384298	0.949263	N	ADD	435457	1.01279	0.00488625	1.00314	1.02254	2.6008	0.00930067	.
run3	9	22439047	9:22439047:T:C	T	C	N	T	C	C	109973	221336	0.380415	0.383251	0.379022	0.932205	N	ADD	435457	1.01266	0.00494159	1.0029	1.02252	2.54579	0.0109032	.
run3	9	22439405	9:22439405:G:A	G	A	N	G	A	A	111854	225118	0.386918	0.389807	0.385498	0.941021	N	ADD	435457	1.0124	0.00490359	1.00272	1.02218	2.51334	0.0119595	.
run3	9	22439437	9:22439437:A:G	A	G	N	A	G	G	110297	222021	0.381574	0.384381	0.380195	0.929437	N	ADD	435457	1.01246	0.0049463	1.00269	1.02232	2.50378	0.0122874	.
run3	9	22439463	9:22439463:AT:A	AT	A	N	A	AT	AT	129327	265392	0.453225	0.4507	0.454465	0.941618	N	ADD	435457	0.991192	0.00479757	0.981916	1.00056	-1.84405	0.0651762	.
run3	9	22439559	9:22439559:T:C	T	C	N	C	T	T	131157	269131	0.459619	0.457078	0.460868	0.960047	N	ADD	435457	0.991263	0.00474556	0.982086	1.00053	-1.84914	0.0644377	.
run3	9	22439654	9:22439654:A:G	A	G	N	G	A	A	131244	269310	0.459924	0.45738	0.461174	0.960963	N	ADD	435457	0.991265	0.00474306	0.982093	1.00052	-1.84966	0.0643631	.
run3	9	22439781	9:22439781:A:G	A	G	N	G	A	A	44013.9	89881.6	0.153741	0.153386	0.153916	0.968456	N	ADD	435457	0.994711	0.00652036	0.98208	1.0075	-0.813265	0.416066	.
run3	9	22439832	9:22439832:C:T	C	T	N	T	C	C	130404	267624	0.457023	0.454453	0.458286	0.943117	N	ADD	435457	0.990902	0.00479012	0.981643	1.00025	-1.90791	0.0564024	.
run3	9	22439849	9:22439849:A:G	A	G	N	G	A	A	130016	266767	0.455594	0.453098	0.45682	0.952379	N	ADD	435457	0.991166	0.00476754	0.981947	1.00047	-1.86127	0.0627067	.
run3	9	22441134	9:22441134:C:A	C	A	N	A	C	C	128797	264290	0.451349	0.44885	0.452577	0.956815	N	ADD	435457	0.99089	0.00476136	0.981686	1.00018	-1.922	0.0546061	.
run3	9	22442146	9:22442146:T:G	T	G	N	G	T	T	130157	267190	0.456242	0.453592	0.457544	0.961262	N	ADD	435457	0.990556	0.00474531	0.981386	0.999812	-1.99961	0.0455428	.
run3	9	22442256	9:22442256:A:T	A	T	N	T	A	A	129856	266533	0.455141	0.452541	0.456419	0.96149	N	ADD	435457	0.990881	0.0047459	0.981706	1.00014	-1.93035	0.0535635	.
run3	9	22442343	9:22442343:C:T	C	T	N	T	C	C	40850.4	83196.3	0.142433	0.142362	0.142468	0.973333	N	ADD	435457	0.994418	0.00670998	0.981426	1.00758	-0.834223	0.404156	.
run3	9	22442363	9:22442363:A:G	A	G	N	G	A	A	130132	267136	0.456151	0.453503	0.457451	0.961579	N	ADD	435457	0.990563	0.00474462	0.981394	0.999818	-1.99842	0.0456707	.
run3	9	22442657	9:22442657:G:A	G	A	N	A	G	G	129766	266352	0.45483	0.452228	0.456108	0.961335	N	ADD	435457	0.990869	0.00474656	0.981694	1.00013	-1.93244	0.0533051	.
run3	9	22442697	9:22442697:C:CT	C	CT	N	CT	C	C	128876	264549	0.451738	0.449127	0.453022	0.934483	N	ADD	435457	0.990875	0.00481749	0.981563	1.00028	-1.90277	0.05707	.
run3	9	22442781	9:22442781:C:G	C	G	N	G	C	C	18886.7	38727.1	0.0661533	0.0658192	0.0663174	0.837779	N	ADD	435457	1.00609	0.0101959	0.986186	1.0264	0.595643	0.551414	.
run3	9	22442888	9:22442888:T:C	T	C	N	C	T	T	133318	273492	0.467107	0.464608	0.468336	0.964148	N	ADD	435457	0.991219	0.0047302	0.982072	1.00045	-1.86451	0.0622496	.
run3	9	22443347	9:22443347:G:C	G	C	N	G	C	C	115442	232705	0.399749	0.402311	0.398491	0.93219	N	ADD	435457	1.01306	0.00489604	1.00338	1.02283	2.6501	0.00804676	.
run3	9	22443763	9:22443763:A:G	A	G	N	G	A	A	43420.2	88764	0.151776	0.151317	0.152002	0.972279	N	ADD	435457	0.994198	0.00654414	0.981527	1.00703	-0.889221	0.373884	.
run3	9	22443875	9:22443875:T:C	T	C	N	C	T	T	40524	82614.6	0.14139	0.141224	0.141472	0.981082	N	ADD	435457	0.994062	0.00670599	0.981082	1.00721	-0.88811	0.374481	.
run3	9	22444296	9:22444296:A:T	A	T	N	T	A	A	40572.1	82722	0.141569	0.141392	0.141656	0.979264	N	ADD	435457	0.993966	0.00670867	0.980983	1.00712	-0.902092	0.367008	.
run3	9	22444548	9:22444548:C:T	C	T	N	T	C	C	41070.5	83652.4	0.143209	0.143129	0.143249	0.976601	N	ADD	435457	0.994438	0.00668396	0.981496	1.00755	-0.83441	0.40405	.
run3	9	22445662	9:22445662:A:C	A	C	N	A	C	C	112133	225985	0.388233	0.390777	0.386983	0.941891	N	ADD	435457	1.01246	0.00489475	1.00279	1.02222	2.52933	0.0114282	.
run3	9	22445831	9:22445831:T:C	T	C	N	C	T	T	134352	275630	0.470749	0.468211	0.471996	0.995931	N	ADD	435457	0.991309	0.00465094	0.982314	1.00039	-1.87683	0.0605419	.
run3	9	22446297	9:22446297:G:A	G	A	N	A	G	G	32956.6	68227	0.116181	0.114852	0.116834	0.884468	N	ADD	435457	0.978194	0.00771043	0.963522	0.993088	-2.85947	0.00424352	.
run3	9	22446683	9:22446683:G:T	G	T	N	T	G	G	73841.6	151644	0.258907	0.257335	0.259679	0.925432	N	ADD	435457	0.984217	0.00550208	0.97366	0.994888	-2.89141	0.00383522	.
run3	9	22446695	9:22446695:G:T	G	T	N	T	G	G	73846.3	151654	0.258923	0.257351	0.259696	0.925455	N	ADD	435457	0.984217	0.00550189	0.973661	0.994888	-2.89154	0.00383364	.
run3	9	22446751	9:22446751:C:T	C	T	N	T	C	C	33281.8	68858.2	0.117279	0.115986	0.117915	0.881965	N	ADD	435457	0.978538	0.0076892	0.963902	0.993397	-2.82155	0.00477924	.
run3	9	22446828	9:22446828:A:G	A	G	N	G	A	A	82567	169242	0.289132	0.287742	0.289814	0.91498	N	ADD	435457	0.986128	0.00534676	0.975848	0.996517	-2.61259	0.00898591	.
run3	9	22447655	9:22447655:T:A	T	A	N	A	T	T	82495	168979	0.288747	0.287491	0.289365	0.867068	N	ADD	435457	0.986425	0.00549425	0.975859	0.997104	-2.48776	0.0128552	.
run3	9	22447907	9:22447907:C:T	C	T	N	T	C	C	17939.7	37200.1	0.0633125	0.0625189	0.0637025	0.799396	N	ADD	435457	0.96292	0.0106687	0.942994	0.983267	-3.54169	0.000397579	.
run3	9	22448600	9:22448600:A:AT	A	AT	N	AT	A	A	67351.2	137733	0.235482	0.234716	0.235858	0.857173	N	ADD	435457	0.986074	0.00589643	0.974744	0.997536	-2.37835	0.0173902	.
run3	9	22448846	9:22448846:C:CT	C	CT	N	CT	C	C	70035.3	143045	0.244663	0.24407	0.244954	0.847386	N	ADD	435457	0.987684	0.00585161	0.976421	0.999077	-2.11781	0.0341915	.
run3	9	22449909	9:22449909:T:C	T	C	N	T	C	C	114448	231172	0.396847	0.398844	0.395865	0.914299	N	ADD	435457	1.01037	0.00494441	1.00063	1.02021	2.08664	0.0369209	.
run3	9	22450365	9:22450365:A:ATG	A	ATG	N	ATG	A	A	55757.7	113373	0.194199	0.194313	0.194143	0.888627	N	ADD	435457	0.995502	0.00620251	0.983474	1.00768	-0.726753	0.467377	.
run3	9	22450394	9:22450394:CT:C	CT	C	N	C	CT	CT	40257.8	82089.9	0.140482	0.140297	0.140573	0.980491	N	ADD	435457	0.993809	0.00672609	0.980793	1.007	-0.923355	0.355823	.
run3	9	22450566	9:22450566:T:C	T	C	N	C	T	T	55203	112238	0.192259	0.19238	0.1922	0.912962	N	ADD	435457	0.995709	0.00614233	0.983794	1.00777	-0.700118	0.483853	.
run3	9	22450724	9:22450724:C:T	C	T	N	T	C	C	41075.7	83757.6	0.143336	0.143147	0.143429	0.999094	N	ADD	435457	0.993922	0.00660719	0.981133	1.00688	-0.922783	0.35612	.
run3	9	22451031	9:22451031:G:A	G	A	N	A	G	G	55244.6	112336	0.19242	0.192525	0.192368	0.904649	N	ADD	435457	0.995408	0.00616869	0.983446	1.00752	-0.746098	0.455608	.
run3	9	22452002	9:22452002:G:A	G	A	N	A	G	G	39994.7	81561.9	0.139574	0.139379	0.139669	0.977107	N	ADD	435457	0.993607	0.00675607	0.980537	1.00685	-0.94931	0.342463	.
run3	9	22452041	9:22452041:GTT:G	GTT	G	N	GTT	G	G	123302	249231	0.42775	0.429703	0.42679	0.847103	N	ADD	435457	1.01093	0.00508105	1.00091	1.02105	2.13901	0.0324351	.
run3	9	22452084	9:22452084:AC:A	AC	A	N	A	AC	AC	39062.9	79646.1	0.136304	0.136132	0.136388	0.948665	N	ADD	435457	0.993595	0.00692497	0.9802	1.00717	-0.927896	0.353462	.
run3	9	22454028	9:22454028:G:A	G	A	N	G	A	A	104170	210396	0.361191	0.363027	0.360289	0.848457	N	ADD	435457	1.00115	0.00523909	0.990923	1.01148	0.219492	0.826267	.
run3	9	22454125	9:22454125:A:G	A	G	N	G	A	A	49529	100882	0.172705	0.172606	0.172754	0.958947	N	ADD	435457	0.995677	0.00625105	0.983553	1.00795	-0.692984	0.488319	.
run3	9	22454150	9:22454150:G:A	G	A	N	G	A	A	54074	108317	0.18646	0.188445	0.185485	0.775679	N	ADD	435457	1.00751	0.00676478	0.99424	1.02096	1.10596	0.268743	.
run3	9	22454795	9:22454795:G:A	G	A	N	A	G	G	40292.2	82151	0.140592	0.140416	0.140678	0.979802	N	ADD	435457	0.994012	0.00672635	0.980994	1.0072	-0.892896	0.371913	.
run3	9	22454905	9:22454905:A:C	A	C	N	A	C	C	114497	231333	0.397089	0.399015	0.396142	0.911661	N	ADD	435457	1.00996	0.00495116	1.00021	1.01981	2.00165	0.0453221	.
run3	9	22455518	9:22455518:G:A	G	A	N	A	G	G	107763	219216	0.375444	0.375548	0.375392	0.881447	N	ADD	435457	1.00257	0.00508843	0.992622	1.01262	0.504561	0.613867	.
run3	9	22455714	9:22455714:T:G	T	G	N	G	T	T	40501.7	82587.1	0.141333	0.141146	0.141424	0.975353	N	ADD	435457	0.99387	0.00672702	0.980852	1.00706	-0.914081	0.360674	.
run3	9	22455892	9:22455892:A:C	A	C	N	C	A	A	133441	273279	0.467004	0.465036	0.467971	0.915613	N	ADD	435457	0.992709	0.00484849	0.98332	1.00219	-1.50921	0.131246	.
run3	9	22456296	9:22456296:G:A	G	A	N	G	A	A	94797.2	191367	0.328579	0.330364	0.327702	0.848798	N	ADD	435457	1.00066	0.00535952	0.990201	1.01122	0.122554	0.90246	.
run3	9	22456628	9:22456628:T:C	T	C	N	C	T	T	40182.7	81933.6	0.140216	0.140035	0.140305	0.980861	N	ADD	435457	0.993785	0.00673	0.980763	1.00698	-0.926339	0.35427	.
run3	9	22457108	9:22457108:G:A	G	A	N	A	G	G	40080.5	81720.6	0.139854	0.139679	0.139941	0.978174	N	ADD	435457	0.993821	0.0067465	0.980767	1.00705	-0.918696	0.358255	.
run3	9	22458191	9:22458191:C:T	C	T	N	C	T	T	119125	240750	0.413216	0.415145	0.412268	0.89477	N	ADD	435457	1.01069	0.004967	1.0009	1.02057	2.14021	0.0323376	.
run3	9	22458358	9:22458358:GACTT:G	GACTT	G	N	GACTT	G	G	123766	250174	0.429365	0.431318	0.428404	0.842524	N	ADD	435457	1.01114	0.00509277	1.0011	1.02128	2.1755	0.0295926	.
run3	9	22458644	9:22458644:C:T	C	T	N	T	C	C	113838	233450	0.398763	0.39672	0.399767	0.943051	N	ADD	435457	0.992872	0.00487065	0.983439	1.0024	-1.46863	0.141933	.
run3	9	22458700	9:22458700:A:G	A	G	N	G	A	A	113833	233441	0.398747	0.396704	0.39975	0.943119	N	ADD	435457	0.992873	0.00487051	0.98344	1.0024	-1.46852	0.141963	.
run3	9	22458897	9:22458897:C:G	C	G	N	G	C	C	44220.8	90095.4	0.154224	0.154107	0.154282	0.925618	N	ADD	435457	0.992292	0.00665886	0.979426	1.00533	-1.16204	0.245218	.
run3	9	22459083	9:22459083:G:C	G	C	N	C	G	G	40600.6	82811.5	0.141704	0.141491	0.141809	0.965615	N	ADD	435457	0.993498	0.00675303	0.980435	1.00673	-0.966032	0.334028	.
run3	9	22459115	9:22459115:G:A	G	A	N	A	G	G	44278.7	90212	0.154425	0.154309	0.154482	0.924246	N	ADD	435457	0.992301	0.00666026	0.979432	1.00534	-1.16042	0.245879	.
run3	9	22459154	9:22459154:A:C	A	C	N	C	A	A	115588	237158	0.40503	0.40282	0.406116	0.954862	N	ADD	435457	0.992701	0.00482812	0.983351	1.00214	-1.51737	0.129173	.
run3	9	22459423	9:22459423:T:C	T	C	N	C	T	T	115361	236743	0.404293	0.402028	0.405406	0.954688	N	ADD	435457	0.992361	0.00482997	0.983011	1.0018	-1.58759	0.112379	.
run3	9	22459774	9:22459774:C:A	C	A	N	A	C	C	44401.5	90461.7	0.154853	0.154737	0.154909	0.923808	N	ADD	435457	0.992187	0.0066543	0.979331	1.00521	-1.17874	0.238501	.
run3	9	22460095	9:22460095:C:A	C	A	N	A	C	C	44783.3	91309.7	0.156265	0.156068	0.156361	0.913877	N	ADD	435457	0.991613	0.00666629	0.978741	1.00465	-1.26345	0.206428	.
run3	9	22460977	9:22460977:T:G	T	G	N	G	T	T	51215.2	104375	0.178652	0.178483	0.178735	0.959477	N	ADD	435457	0.994815	0.00616706	0.982863	1.00691	-0.842975	0.399243	.
run3	9	22461392	9:22461392:A:G	A	G	N	A	G	G	114972	232256	0.398694	0.400672	0.397722	0.909393	N	ADD	435457	1.0103	0.00495402	1.00054	1.02016	2.06906	0.0385403	.
run3	9	22461709	9:22461709:G:T	G	T	N	T	G	G	41889.1	85462.1	0.146227	0.145981	0.146348	0.976005	N	ADD	435457	0.992822	0.00663011	0.980004	1.00581	-1.08658	0.277221	.
run3	9	22462383	9:22462383:A:G	A	G	N	G	A	A	117728	237831	0.40826	0.410278	0.407269	0.881569	N	ADD	435457	1.0099	0.00501339	1.00003	1.01987	1.96533	0.0493763	.
run3	9	22462779	9:22462779:A:T	A	T	N	T	A	A	39039.4	79724	0.136366	0.13605	0.136522	0.892258	N	ADD	435457	0.991223	0.00713902	0.97745	1.00519	-1.23488	0.216876	.
run3	9	22462880	9:22462880:G:C	G	C	N	C	G	G	40136.3	81925.5	0.140154	0.139873	0.140292	0.891603	N	ADD	435457	0.991442	0.00705897	0.97782	1.00525	-1.21752	0.223408	.
run3	9	22462942	9:22462942:CGT:C	CGT	C	N	C	CGT	CGT	39485.1	80506.7	0.137777	0.137604	0.137862	0.831826	N	ADD	435457	0.992321	0.00736086	0.978108	1.00674	-1.04721	0.295001	.
run3	9	22462965	9:22462965:G:A	G	A	N	A	G	G	39751.6	81157.3	0.13883	0.138532	0.138976	0.893054	N	ADD	435457	0.991046	0.00708203	0.977385	1.0049	-1.26999	0.20409	.
run3	9	22463201	9:22463201:A:G	A	G	N	G	A	A	120938	244506	0.419609	0.421462	0.418699	0.873536	N	ADD	435457	1.0072	0.00501758	0.997342	1.01715	1.4295	0.152861	.
run3	9	22463905	9:22463905:T:A	T	A	N	A	T	T	49176	100273	0.1716	0.171376	0.17171	0.892486	N	ADD	435457	0.993817	0.00649551	0.981245	1.00655	-0.954859	0.339649	.
run3	9	22464053	9:22464053:AT:A	AT	A	N	A	AT	AT	18379.5	36755.5	0.0633071	0.0640517	0.0629412	0.545389	N	ADD	435457	1.02603	0.0128227	1.00056	1.05214	2.00372	0.0451001	.
run3	9	22464059	9:22464059:A:AT	A	AT	N	AT	A	A	91637.1	185352	0.318045	0.319351	0.317403	0.676502	N	ADD	435457	1.00772	0.00603703	0.995866	1.01971	1.27379	0.202738	.
run3	9	22464082	9:22464082:AATATATAAAT:A	AATATATAAAT	A	N	A	AATATATAAAT	AATATATAAAT	139999	284047	0.486898	0.487891	0.486411	0.770529	N	ADD	435457	1.00325	0.00527376	0.992936	1.01368	0.615796	0.538029	.
run3	9	22464660	9:22464660:T:C	T	C	N	C	T	T	17946.4	36239.4	0.0622172	0.0625423	0.0620574	0.768781	N	ADD	435457	1.00458	0.0109061	0.983334	1.02628	0.418986	0.675226	.
run3	9	22464878	9:22464878:C:CAAA	C	CAAA	N	CAAA	C	C	83428.5	169276	0.29016	0.290744	0.289872	0.530788	N	ADD	435457	1.00311	0.00699673	0.989445	1.01696	0.443411	0.657469	.
run3	9	22465218	9:22465218:A:C	A	C	N	C	A	A	43443.5	88629.8	0.151649	0.151399	0.151772	0.882229	N	ADD	435457	0.995369	0.00687022	0.982056	1.00886	-0.675595	0.499298	.
run3	9	22466005	9:22466005:C:A	C	A	N	A	C	C	76885.6	156657	0.268158	0.267943	0.268264	0.847135	N	ADD	435457	1.00024	0.00567425	0.989181	1.01143	0.042962	0.965732	.
run3	9	22466171	9:22466171:A:G	A	G	N	G	A	A	49881.1	101467	0.173781	0.173833	0.173755	0.878903	N	ADD	435457	0.997425	0.00651376	0.984772	1.01024	-0.395769	0.692275	.
run3	9	22466245	9:22466245:C:G	C	G	N	G	C	C	48786.2	99228.8	0.169954	0.170018	0.169922	0.896096	N	ADD	435457	0.996783	0.00650831	0.984149	1.00958	-0.495096	0.620532	.
run3	9	22466431	9:22466431:G:T	G	T	N	T	G	G	45637.5	92887	0.159056	0.159044	0.159062	0.926741	N	ADD	435457	0.997219	0.00657132	0.984458	1.01015	-0.423746	0.671751	.
run3	9	22466635	9:22466635:CA:C	CA	C	N	C	CA	CA	139372	283390	0.485423	0.485704	0.485285	0.676446	N	ADD	435457	0.998418	0.00563043	0.987461	1.0095	-0.281153	0.778593	.
run3	9	22466791	9:22466791:A:G	A	G	N	G	A	A	45548.4	92685.1	0.158722	0.158734	0.158717	0.927865	N	ADD	435457	0.997543	0.00657273	0.984775	1.01048	-0.374266	0.708207	.
run3	9	22466831	9:22466831:G:A	G	A	N	A	G	G	102118	209526	0.357836	0.355878	0.358798	0.921762	N	ADD	435457	0.99551	0.00503504	0.985735	1.00538	-0.893663	0.371502	.
run3	9	22467275	9:22467275:A:G	A	G	N	G	A	A	48628.5	98954	0.169457	0.169468	0.169452	0.905783	N	ADD	435457	0.996433	0.00648136	0.983855	1.00917	-0.551342	0.581399	.
run3	9	22467509	9:22467509:A:T	A	T	N	T	A	A	42768.8	85641	0.147443	0.149047	0.146654	0.866981	N	ADD	435457	1.00696	0.00701351	0.993212	1.0209	0.988812	0.322755	.
run3	9	22467547	9:22467547:A:AT	A	AT	N	AT	A	A	40208.6	80382.5	0.138465	0.140125	0.137649	0.766852	N	ADD	435457	1.00969	0.00765419	0.994653	1.02495	1.25949	0.207853	.
run3	9	22467696	9:22467696:A:G	A	G	N	G	A	A	47288.9	96224.6	0.164785	0.1648	0.164778	0.910493	N	ADD	435457	0.997295	0.00653521	0.984603	1.01015	-0.414414	0.678571	.
run3	9	22468301	9:22468301:C:T	C	T	N	T	C	C	46870.7	95407.3	0.163366	0.163342	0.163378	0.910885	N	ADD	435457	0.997412	0.00655694	0.984676	1.01031	-0.39523	0.692673	.
run3	9	22469159	9:22469159:A:G	A	G	N	G	A	A	44650.7	89242.5	0.153739	0.155606	0.152821	0.867135	N	ADD	435457	1.00865	0.00689378	0.995111	1.02237	1.24898	0.211671	.
run3	9	22469463	9:22469463:C:T	C	T	N	T	C	C	45628.1	91256	0.157173	0.159012	0.156269	0.850183	N	ADD	435457	1.00811	0.00690102	0.994563	1.02183	1.16996	0.242017	.
run3	9	22469598	9:22469598:T:TG	T	TG	N	TG	T	T	42074.3	84051	0.144819	0.146627	0.143931	0.753227	N	ADD	435457	1.01117	0.00757944	0.996261	1.02631	1.46578	0.142709	.
run3	9	22469651	9:22469651:G:T	G	T	N	T	G	G	40782.7	81452.2	0.140352	0.142126	0.139481	0.769679	N	ADD	435457	1.01091	0.00759543	0.995974	1.02607	1.42889	0.153036	.
run3	9	22469860	9:22469860:C:G	C	G	N	G	C	C	45958.7	93573	0.160213	0.160164	0.160237	0.932199	N	ADD	435457	0.997395	0.00653278	0.984706	1.01025	-0.399299	0.689673	.
run3	9	22470056	9:22470056:T:C	T	C	N	C	T	T	45551.5	91010.5	0.156803	0.158745	0.155849	0.859016	N	ADD	435457	1.00954	0.00687067	0.996041	1.02323	1.38254	0.166805	.
run3	9	22471460	9:22471460:T:C	T	C	N	C	T	T	40736.2	81345.5	0.140176	0.141964	0.139298	0.845222	N	ADD	435457	1.00921	0.00725683	0.994957	1.02367	1.26333	0.206471	.
run3	9	22471832	9:22471832:T:C	T	C	N	C	T	T	87382.2	176267	0.302727	0.304523	0.301844	0.865311	N	ADD	435457	1.00352	0.0054167	0.99292	1.01423	0.648223	0.51684	.
run3	9	22472068	9:22472068:C:T	C	T	N	T	C	C	40529.7	80911.9	0.139442	0.141244	0.138556	0.848365	N	ADD	435457	1.00943	0.00725893	0.995172	1.0239	1.29318	0.195947	.
run3	9	22472208	9:22472208:A:G	A	G	N	G	A	A	45480.4	92594.4	0.15854	0.158497	0.158561	0.932312	N	ADD	435457	0.997149	0.00656052	0.98441	1.01005	-0.435163	0.663444	.
run3	9	22472289	9:22472289:G:T	G	T	N	T	G	G	46009.4	93623.6	0.160329	0.160341	0.160324	0.928139	N	ADD	435457	0.997681	0.00654488	0.984965	1.01056	-0.354678	0.722831	.
run3	9	22472338	9:22472338:A:T	A	T	N	T	A	A	46011.7	93628.2	0.160337	0.160348	0.160332	0.928116	N	ADD	435457	0.99768	0.00654483	0.984964	1.01056	-0.354868	0.722689	.
run3	9	22472508	9:22472508:T:C	T	C	N	C	T	T	41579.6	83047.8	0.143099	0.144903	0.142213	0.833516	N	ADD	435457	1.00899	0.00724665	0.994759	1.02342	1.23482	0.216897	.
run3	9	22472796	9:22472796:T:C	T	C	N	C	T	T	46011.7	93628.2	0.160337	0.160348	0.160332	0.928116	N	ADD	435457	0.99768	0.00654483	0.984964	1.01056	-0.354868	0.722689	.
run3	9	22473189	9:22473189:T:C	T	C	N	C	T	T	44300.5	88588.4	0.152586	0.154385	0.151701	0.871852	N	ADD	435457	1.00776	0.0068971	0.994226	1.02147	1.1203	0.262585	.
run3	9	22473237	9:22473237:A:T	A	T	N	T	A	A	46010.4	93625.5	0.160332	0.160344	0.160327	0.928121	N	ADD	435457	0.997682	0.00654489	0.984965	1.01056	-0.354633	0.722865	.
run3	9	22473715	9:22473715:AT:A	AT	A	N	A	AT	AT	87291.6	176230	0.30258	0.304207	0.301781	0.772619	N	ADD	435457	1.00315	0.00573376	0.991941	1.01449	0.548676	0.583228	.
run3	9	22473932	9:22473932:T:C	T	C	N	C	T	T	45687	93035	0.159283	0.159217	0.159316	0.932961	N	ADD	435457	0.996934	0.00654603	0.984225	1.00981	-0.469052	0.639032	.
run3	9	22474014	9:22474014:AT:A	AT	A	N	A	AT	AT	53607.1	109339	0.187097	0.186818	0.187234	0.751676	N	ADD	435457	0.997954	0.00684365	0.984658	1.01143	-0.299243	0.764755	.
run3	9	22474120	9:22474120:C:G	C	G	N	C	G	G	121730	249316	0.426042	0.424222	0.426936	0.92328	N	ADD	435457	0.994474	0.00487141	0.985024	1.00401	-1.13746	0.255346	.
run3	9	22474190	9:22474190:A:G	A	G	N	G	A	A	44750.7	89474	0.154119	0.155954	0.153218	0.864427	N	ADD	435457	1.00784	0.00689963	0.994299	1.02156	1.13128	0.257936	.
run3	9	22474460	9:22474460:T:G	T	G	N	G	T	T	44744.3	89484.2	0.154124	0.155932	0.153235	0.863263	N	ADD	435457	1.00779	0.00690287	0.99425	1.02152	1.12452	0.260793	.
run3	9	22474884	9:22474884:A:G	A	G	N	G	A	A	44576	89152.7	0.15355	0.155345	0.152668	0.86618	N	ADD	435457	1.00768	0.00690187	0.994141	1.0214	1.1086	0.267601	.
run3	9	22475058	9:22475058:C:T	C	T	N	T	C	C	41255.6	83928.6	0.143739	0.143774	0.143722	0.843843	N	ADD	435457	1.00664	0.00717681	0.992576	1.0209	0.921645	0.356714	.
run3	9	22475129	9:22475129:C:T	C	T	N	T	C	C	40804.8	81469.8	0.140398	0.142203	0.139511	0.841162	N	ADD	435457	1.00948	0.00726905	0.9952	1.02397	1.29807	0.194265	.
run3	9	22475581	9:22475581:T:C	T	C	N	C	T	T	46046.7	93766.9	0.160537	0.160471	0.160569	0.931175	N	ADD	435457	0.997089	0.00653108	0.984407	1.00993	-0.446395	0.655312	.
run3	9	22475833	9:22475833:A:G	A	G	N	G	A	A	40424.7	80719	0.1391	0.140878	0.138226	0.844216	N	ADD	435457	1.00921	0.00728404	0.994905	1.02372	1.25874	0.208126	.
run3	9	22476281	9:22476281:G:A	G	A	N	A	G	G	44156.9	89967.7	0.154004	0.153885	0.154063	0.876152	N	ADD	435457	0.996719	0.00684908	0.983429	1.01019	-0.479758	0.6314	.
run3	9	22477034	9:22477034:T:C	T	C	N	T	C	C	116842	239573	0.409242	0.407188	0.410252	1.00061	N	ADD	435457	0.994026	0.00470699	0.984897	1.00324	-1.27304	0.203003	.
run3	9	22477134	9:22477134:C:T	C	T	N	C	T	T	126594	259222	0.443	0.441172	0.443898	0.9153	N	ADD	435457	0.993942	0.0048701	0.9845	1.00347	-1.24769	0.212143	.
run3	9	22479102	9:22479102:T:C	T	C	N	C	T	T	45708.2	91418.9	0.157452	0.159291	0.156548	0.852845	N	ADD	435457	1.00817	0.00688503	0.994658	1.02187	1.18207	0.237179	.
run3	9	22481286	9:22481286:C:T	C	T	N	T	C	C	71166.3	144957	0.248157	0.248011	0.248229	0.853388	N	ADD	435457	1.00415	0.00579929	0.992797	1.01562	0.71338	0.475611	.
run3	9	22484016	9:22484016:G:C	G	C	N	C	G	G	42043.4	84046.4	0.144779	0.146519	0.143923	0.861909	N	ADD	435457	1.00872	0.00708672	0.994807	1.02283	1.22526	0.220479	.
run3	9	22484935	9:22484935:A:G	A	G	N	G	A	A	45999.4	93625.7	0.16032	0.160306	0.160327	0.931078	N	ADD	435457	0.997694	0.0065348	0.984997	1.01056	-0.353226	0.723919	.
run3	9	22484994	9:22484994:T:G	T	G	N	G	T	T	41084.7	82085.5	0.141426	0.143178	0.140566	0.766005	N	ADD	435457	1.01049	0.00759008	0.995569	1.02563	1.37487	0.169172	.
run3	9	22485225	9:22485225:A:G	A	G	N	G	A	A	44427.8	88810.8	0.152987	0.154829	0.152082	0.874918	N	ADD	435457	1.00825	0.00687707	0.994748	1.02193	1.19432	0.232353	.
run3	9	22485958	9:22485958:A:C	A	C	N	C	A	A	44592.4	89151.3	0.153567	0.155402	0.152665	0.872571	N	ADD	435457	1.00815	0.00687577	0.994659	1.02183	1.18108	0.237571	.
run3	9	22486246	9:22486246:A:C	A	C	N	C	A	A	46491.2	94672.1	0.162086	0.16202	0.162119	0.926145	N	ADD	435457	0.997359	0.00652334	0.984689	1.01019	-0.405369	0.685206	.
run3	9	22487177	9:22487177:C:T	C	T	N	T	C	C	71610.7	145856	0.249699	0.24956	0.249768	0.859436	N	ADD	435457	1.00318	0.00576644	0.99191	1.01459	0.551283	0.58144	.
run3	9	22487750	9:22487750:CT:C	CT	C	N	C	CT	CT	44273	90174.5	0.154375	0.154289	0.154417	0.875327	N	ADD	435457	0.997115	0.00684526	0.983826	1.01058	-0.42212	0.672937	.
run3	9	22487768	9:22487768:C:T	C	T	N	T	C	C	90756.2	183028	0.314364	0.316281	0.313422	0.876078	N	ADD	435457	1.0039	0.00532685	0.993475	1.01444	0.730934	0.464819	.
run3	9	22487830	9:22487830:A:G	A	G	N	G	A	A	83758.4	168964	0.290181	0.291894	0.289339	0.779499	N	ADD	435457	1.00486	0.00577471	0.993549	1.0163	0.83918	0.401368	.
run3	9	22487836	9:22487836:C:G	C	G	N	G	C	C	83758.4	168964	0.290181	0.291894	0.289339	0.779499	N	ADD	435457	1.00486	0.00577471	0.993549	1.0163	0.83918	0.401368	.
run3	9	22488395	9:22488395:A:G	A	G	N	G	A	A	40903.1	81717.1	0.140795	0.142545	0.139935	0.769594	N	ADD	435457	1.01047	0.00758657	0.995557	1.02561	1.37308	0.169728	.
run3	9	22488678	9:22488678:G:A	G	A	N	A	G	G	118209	238966	0.410115	0.411952	0.409213	0.911445	N	ADD	435457	1.00723	0.00492993	0.997542	1.01701	1.46075	0.144085	.
run3	9	22490069	9:22490069:C:CT	C	CT	N	CT	C	C	41017.5	81911.9	0.14115	0.142944	0.140268	0.752656	N	ADD	435457	1.01088	0.00766409	0.995808	1.02618	1.41185	0.157994	.
run3	9	22490521	9:22490521:G:T	G	T	N	T	G	G	40401.5	82222.7	0.140799	0.140797	0.140801	0.856642	N	ADD	435457	1.00586	0.0071847	0.991795	1.02012	0.813174	0.416118	.
run3	9	22490743	9:22490743:T:C	T	C	N	C	T	T	116103	238013	0.406602	0.404614	0.407579	0.976942	N	ADD	435457	0.994291	0.0047687	0.985042	1.00363	-1.20051	0.229942	.
run3	9	22490887	9:22490887:T:C	T	C	N	T	C	C	121051	244630	0.419882	0.421857	0.418912	0.923827	N	ADD	435457	1.00762	0.00488231	0.998028	1.01731	1.55559	0.119806	.
run3	9	22490901	9:22490901:G:C	G	C	N	C	G	G	44261.1	88456.1	0.152388	0.154248	0.151475	0.877779	N	ADD	435457	1.0085	0.0068766	0.994997	1.02218	1.2306	0.218471	.
run3	9	22491136	9:22491136:A:C	A	C	N	A	C	C	79315.5	161343	0.276328	0.276411	0.276288	0.837886	N	ADD	435457	1.0038	0.00565143	0.992739	1.01498	0.670508	0.502534	.
run3	9	22491564	9:22491564:C:T	C	T	N	T	C	C	68053.6	138813	0.237529	0.237164	0.237708	0.867917	N	ADD	435457	1.00317	0.00583924	0.991755	1.01472	0.542131	0.587729	.
run3	9	22491730	9:22491730:A:G	A	G	N	G	A	A	45157.7	90224.3	0.155448	0.157372	0.154503	0.864856	N	ADD	435457	1.00915	0.00687163	0.995653	1.02284	1.32596	0.184852	.
run3	9	22492478	9:22492478:A:G	A	G	N	G	A	A	44689.2	89366.2	0.153925	0.15574	0.153033	0.872982	N	ADD	435457	1.00825	0.00686702	0.994774	1.02192	1.19695	0.231326	.
run3	9	22492589	9:22492589:C:CT	C	CT	N	C	CT	CT	105708	213958	0.367047	0.368389	0.366388	0.453467	N	ADD	435457	1.0105	0.00713715	0.99646	1.02473	1.46303	0.143458	.
run3	9	22493234	9:22493234:A:G	A	G	N	G	A	A	44773.9	89546.2	0.154229	0.156035	0.153342	0.87164	N	ADD	435457	1.00819	0.00686662	0.994717	1.02185	1.18848	0.234643	.
run3	9	22493284	9:22493284:T:C	T	C	N	C	T	T	91624.1	184854	0.317458	0.319306	0.31655	0.874999	N	ADD	435457	1.0036	0.00531649	0.993194	1.01411	0.675352	0.499452	.
run3	9	22493300	9:22493300:T:A	T	A	N	A	T	T	111304	228117	0.38973	0.387889	0.390635	0.963034	N	ADD	435457	0.996314	0.00483951	0.986908	1.00581	-0.763082	0.445415	.
run3	9	22493351	9:22493351:G:A	G	A	N	A	G	G	45562.1	92730.9	0.158791	0.158782	0.158795	0.933996	N	ADD	435457	0.997562	0.00655013	0.984838	1.01045	-0.372593	0.709452	.
run3	9	22493586	9:22493586:T:C	T	C	N	C	T	T	45276.1	92160.5	0.157807	0.157785	0.157818	0.938282	N	ADD	435457	0.997365	0.00655199	0.984639	1.01026	-0.402678	0.687185	.
run3	9	22493723	9:22493723:C:G	C	G	N	G	C	C	91601.4	184788	0.317356	0.319226	0.316436	0.872521	N	ADD	435457	1.00391	0.00532428	0.993493	1.01445	0.733789	0.463077	.
run3	9	22493742	9:22493742:T:C	T	C	N	C	T	T	91007.3	183653	0.31537	0.317156	0.314493	0.878221	N	ADD	435457	1.00325	0.00531586	0.992848	1.01375	0.609798	0.541996	.
run3	9	22493844	9:22493844:G:C	G	C	N	C	G	G	40737.6	81349.4	0.140183	0.141968	0.139305	0.85452	N	ADD	435457	1.0095	0.00721589	0.99532	1.02387	1.30982	0.190255	.
run3	9	22493921	9:22493921:A:C	A	C	N	A	C	C	78633.9	160072	0.274087	0.274036	0.274113	0.839457	N	ADD	435457	1.00301	0.00566142	0.991942	1.0142	0.530859	0.595517	.
run3	9	22494361	9:22494361:G:C	G	C	N	C	G	G	46443.9	94478.1	0.161809	0.161855	0.161787	0.91952	N	ADD	435457	0.998038	0.00655075	0.985306	1.01093	-0.29982	0.764315	.
run3	9	22494537	9:22494537:A:T	A	T	N	T	A	A	45396.8	92381.7	0.1582	0.158206	0.158197	0.932298	N	ADD	435457	0.997561	0.00656596	0.984805	1.01048	-0.371934	0.709942	.
run3	9	22495005	9:22495005:G:A	G	A	N	A	G	G	45617.5	92743.6	0.158869	0.158975	0.158817	0.949588	N	ADD	435457	0.998452	0.00649462	0.985823	1.01124	-0.23847	0.811517	.
run3	9	22495034	9:22495034:G:A	G	A	N	A	G	G	46367.2	94228.7	0.161435	0.161588	0.16136	0.936497	N	ADD	435457	0.998901	0.006497	0.986262	1.0117	-0.169201	0.865639	.
run3	9	22495038	9:22495038:A:G	A	G	N	G	A	A	46400.3	94309.3	0.161565	0.161703	0.161498	0.936832	N	ADD	435457	0.998699	0.00649385	0.986068	1.01149	-0.200509	0.841083	.
run3	9	22495146	9:22495146:C:CT	C	CT	N	CT	C	C	133775	272512	0.466506	0.466198	0.466657	0.639514	N	ADD	435457	0.993708	0.00579835	0.982479	1.00507	-1.08861	0.276326	.
run3	9	22495200	9:22495200:C:T	C	T	N	T	C	C	111021	227591	0.388801	0.386903	0.389733	0.927647	N	ADD	435457	0.995804	0.00493348	0.986222	1.00548	-0.852239	0.394081	.
run3	9	22495209	9:22495209:C:G	C	G	N	G	C	C	68395.2	139535	0.238749	0.238354	0.238944	0.886494	N	ADD	435457	1.0033	0.0057682	0.992026	1.01471	0.571955	0.567352	.
run3	9	22495693	9:22495693:TAGTC:T	TAGTC	T	N	T	TAGTC	TAGTC	44275.2	90185.1	0.15439	0.154297	0.154436	0.876889	N	ADD	435457	0.996869	0.00683934	0.983596	1.01032	-0.458446	0.646632	.
run3	9	22496202	9:22496202:G:A	G	A	N	A	G	G	111027	227609	0.388828	0.386922	0.389765	0.929146	N	ADD	435457	0.995727	0.00492937	0.986153	1.00539	-0.868651	0.385038	.
run3	9	22496525	9:22496525:T:<CN0>	T	<CN0>	N	<CN0>	T	T	112776	231318	0.395095	0.393021	0.396115	0.886066	N	ADD	435457	0.993108	0.00503209	0.983362	1.00295	-1.37431	0.169346	.
run3	9	22497099	9:22497099:A:G	A	G	N	G	A	A	65555.3	133065	0.228059	0.228457	0.227864	0.748743	N	ADD	435457	1.0002	0.00637428	0.987778	1.01277	0.0307115	0.9755	.
run3	9	22498439	9:22498439:G:A	G	A	N	A	G	G	36799.8	75457.3	0.128896	0.128246	0.129215	0.712324	N	ADD	435457	0.998986	0.00819962	0.98306	1.01517	-0.123744	0.901518	.
run3	9	22498469	9:22498469:T:C	T	C	N	C	T	T	137021	277128	0.475533	0.47751	0.474561	0.666253	N	ADD	435457	1.00355	0.00569063	0.992421	1.01481	0.623094	0.533223	.
run3	9	22499261	9:22499261:A:G	A	G	N	G	A	A	137294	277678	0.476479	0.478463	0.475504	0.666262	N	ADD	435457	1.00366	0.00568989	0.992529	1.01491	0.641941	0.520911	.
run3	9	22499822	9:22499822:C:G	C	G	N	G	C	C	136885	276876	0.475088	0.477039	0.47413	0.671442	N	ADD	435457	1.00338	0.00566833	0.992292	1.01459	0.5949	0.551911	.
run3	9	22499958	9:22499958:G:A	G	A	N	A	G	G	138060	283028	0.483502	0.481134	0.484665	0.680019	N	ADD	435457	0.995995	0.0056385	0.985049	1.00706	-0.711642	0.476686	.
run3	9	22500339	9:22500339:A:G	A	G	N	G	A	A	71042.1	143168	0.24596	0.247578	0.245165	0.697885	N	ADD	435457	1.00504	0.00644112	0.99243	1.01781	0.780247	0.435246	.
run3	9	22500698	9:22500698:A:G	A	G	N	G	A	A	71264.7	143622	0.246737	0.248354	0.245943	0.697042	N	ADD	435457	1.00517	0.00643769	0.99257	1.01794	0.801494	0.422846	.
run3	9	22500779	9:22500779:G:A	G	A	N	A	G	G	137183	277482	0.476126	0.478075	0.475169	0.66844	N	ADD	435457	1.00334	0.00568069	0.992232	1.01457	0.587155	0.5571	.
run3	9	22501287	9:22501287:G:A	G	A	N	A	G	G	30026.1	61248	0.104803	0.10464	0.104883	0.723878	N	ADD	435457	1.00217	0.00888689	0.98487	1.01978	0.244428	0.806899	.
run3	9	22501334	9:22501334:A:G	A	G	N	G	A	A	136861	276813	0.474988	0.476954	0.474022	0.671116	N	ADD	435457	1.0035	0.00566985	0.992405	1.01471	0.615384	0.538301	.
run3	9	22501574	9:22501574:A:G	A	G	N	G	A	A	71945.1	144960	0.249054	0.250725	0.248233	0.691854	N	ADD	435457	1.00569	0.00644164	0.99307	1.01847	0.880446	0.378618	.
run3	9	22502680	9:22502680:G:A	G	A	N	A	G	G	64248.7	130679	0.22382	0.223904	0.223778	0.699995	N	ADD	435457	0.997547	0.00663671	0.984656	1.01061	-0.369998	0.711384	.
run3	9	22502986	9:22502986:T:G	T	G	N	G	T	T	64844.2	131735	0.225716	0.225979	0.225586	0.752218	N	ADD	435457	0.998658	0.00638408	0.98624	1.01123	-0.210376	0.833374	.
run3	9	22503323	9:22503323:G:C	G	C	N	C	G	G	64043.6	129206	0.221893	0.223189	0.221257	0.641996	N	ADD	435457	1.00463	0.00695193	0.991035	1.01841	0.664649	0.506275	.
run3	9	22503384	9:22503384:T:C	T	C	N	C	T	T	64087.3	129298	0.222049	0.223341	0.221414	0.641377	N	ADD	435457	1.00461	0.00695352	0.991011	1.01839	0.66133	0.5084	.
run3	9	22503809	9:22503809:T:C	T	C	N	C	T	T	68717.7	138509	0.237942	0.239478	0.237187	0.704167	N	ADD	435457	1.00417	0.00648403	0.991491	1.01701	0.642052	0.520839	.
run3	9	22504008	9:22504008:A:G	A	G	N	G	A	A	64208.6	129540	0.222466	0.223764	0.221828	0.641302	N	ADD	435457	1.0046	0.00694945	0.991011	1.01838	0.660596	0.508872	.
run3	9	22504241	9:22504241:C:T	C	T	N	T	C	C	64087.3	129298	0.222049	0.223341	0.221414	0.641377	N	ADD	435457	1.00461	0.00695352	0.991011	1.01839	0.66133	0.5084	.
run3	9	22504357	9:22504357:G:A	G	A	N	A	G	G	50440.9	102575	0.175696	0.175784	0.175653	0.873956	N	ADD	435457	0.998164	0.00650351	0.985522	1.01097	-0.282556	0.777517	.
run3	9	22504569	9:22504569:T:C	T	C	N	C	T	T	44831.6	91168.8	0.156158	0.156236	0.15612	0.918271	N	ADD	435457	0.998286	0.00665151	0.985356	1.01139	-0.257941	0.796452	.
run3	9	22504708	9:22504708:T:C	T	C	N	C	T	T	43463.7	86893.7	0.149679	0.151469	0.148799	0.87048	N	ADD	435457	1.00805	0.00695561	0.994405	1.02189	1.15338	0.248756	.
run3	9	22504926	9:22504926:G:A	G	A	N	A	G	G	112749	231261	0.394999	0.392926	0.396018	0.885784	N	ADD	435457	0.993112	0.0050331	0.983363	1.00296	-1.37329	0.169662	.
run3	9	22504927	9:22504927:T:C	T	C	N	C	T	T	44638.5	90778.2	0.155488	0.155563	0.155451	0.921684	N	ADD	435457	0.998306	0.00665093	0.985377	1.0114	-0.25497	0.798746	.
run3	9	22505167	9:22505167:C:A	C	A	N	A	C	C	43322	86618.1	0.1492	0.150975	0.148327	0.869407	N	ADD	435457	1.008	0.00696874	0.994323	1.02186	1.143	0.25304	.
run3	9	22505193	9:22505193:T:C	T	C	N	C	T	T	45682.2	92886	0.159107	0.1592	0.159061	0.952577	N	ADD	435457	0.998263	0.00648064	0.985663	1.01102	-0.268326	0.788449	.
run3	9	22506019	9:22506019:T:C	T	C	N	C	T	T	113814	233349	0.398619	0.396635	0.399593	0.878914	N	ADD	435457	0.993594	0.00504457	0.983819	1.00347	-1.27395	0.20268	.
run3	9	22506722	9:22506722:T:C	T	C	N	C	T	T	112717	231182	0.394871	0.392813	0.395883	0.885566	N	ADD	435457	0.993218	0.00503398	0.983466	1.00307	-1.35191	0.176406	.
run3	9	22506990	9:22506990:G:C	G	C	N	C	G	G	45457.4	90858	0.15652	0.158417	0.155588	0.916691	N	ADD	435457	1.0077	0.0066571	0.994641	1.02094	1.15277	0.249006	.
run3	9	22507130	9:22507130:T:C	T	C	N	T	C	C	85179.7	173254	0.296739	0.296847	0.296685	0.742003	N	ADD	435457	1.00439	0.00587946	0.992885	1.01603	0.745529	0.455952	.
run3	9	22507198	9:22507198:T:C	T	C	N	C	T	T	113727	233175	0.39832	0.396334	0.399295	0.879929	N	ADD	435457	0.993591	0.00504231	0.98382	1.00346	-1.27507	0.202286	.
run3	9	22507265	9:22507265:G:A	G	A	N	A	G	G	68438.4	139605	0.23888	0.238505	0.239064	0.889633	N	ADD	435457	1.00362	0.00575701	0.992357	1.01501	0.62722	0.530515	.
run3	9	22507379	9:22507379:G:A	G	A	N	A	G	G	43323.9	86596.7	0.149177	0.150982	0.148291	0.872535	N	ADD	435457	1.00828	0.00695675	0.994627	1.02212	1.18556	0.235795	.
run3	9	22507505	9:22507505:A:G	A	G	N	G	A	A	113727	233175	0.39832	0.396334	0.399295	0.879929	N	ADD	435457	0.993591	0.00504231	0.98382	1.00346	-1.27507	0.202286	.
run3	9	22507698	9:22507698:T:C	T	C	N	C	T	T	116434	238650	0.407714	0.405767	0.408671	0.934551	N	ADD	435457	0.994375	0.00487389	0.984922	1.00392	-1.15728	0.247158	.
run3	9	22507829	9:22507829:G:A	G	A	N	A	G	G	45592.1	92704.6	0.158795	0.158886	0.15875	0.953954	N	ADD	435457	0.998247	0.00648108	0.985647	1.01101	-0.270659	0.786653	.
run3	9	22507925	9:22507925:C:A	C	A	N	A	C	C	113838	233402	0.398708	0.39672	0.399684	0.878429	N	ADD	435457	0.993549	0.00504575	0.983771	1.00342	-1.28269	0.199599	.
run3	9	22507925	9:22507925:C:T	C	T	N	T	C	C	44389.1	90261.7	0.154609	0.154694	0.154567	0.914562	N	ADD	435457	0.998066	0.0066918	0.985061	1.01124	-0.289363	0.772303	.
run3	9	22508100	9:22508100:T:C	T	C	N	C	T	T	116306	238426	0.40731	0.405322	0.408288	0.9353	N	ADD	435457	0.994097	0.00487274	0.984648	1.00364	-1.21503	0.224353	.
run3	9	22508382	9:22508382:C:T	C	T	N	T	C	C	68624.3	139988	0.239532	0.239152	0.239719	0.887818	N	ADD	435457	1.00351	0.00575739	0.992246	1.01489	0.607958	0.543215	.
run3	9	22508807	9:22508807:C:T	C	T	N	T	C	C	68384.2	139483	0.238678	0.238316	0.238855	0.889619	N	ADD	435457	1.00369	0.00575869	0.992421	1.01508	0.638913	0.52288	.
run3	9	22509012	9:22509012:G:A	G	A	N	A	G	G	116143	238104	0.406753	0.404754	0.407736	0.936868	N	ADD	435457	0.994073	0.00486974	0.98463	1.00361	-1.22077	0.222174	.
run3	9	22509069	9:22509069:G:T	G	T	N	T	G	G	116362	238543	0.407508	0.405515	0.408488	0.934662	N	ADD	435457	0.994069	0.00487401	0.984618	1.00361	-1.22052	0.222266	.
run3	9	22509658	9:22509658:A:C	A	C	N	C	A	A	116314	238440	0.407335	0.405348	0.408311	0.935208	N	ADD	435457	0.994108	0.00487292	0.984659	1.00365	-1.21265	0.225265	.
run3	9	22509911	9:22509911:C:A	C	A	N	A	C	C	45622	92720.6	0.158848	0.15899	0.158777	0.95418	N	ADD	435457	0.998903	0.00647918	0.986298	1.01167	-0.169449	0.865444	.
run3	9	22510189	9:22510189:TA:TAA	T	TA	N	TA	T	T	87500	176530	0.303165	0.304933	0.302296	0.864854	N	ADD	435457	1.00315	0.00541613	0.992561	1.01386	0.58127	0.561058	.
run3	9	22510396	9:22510396:C:T	C	T	N	T	C	C	115140	236117	0.403321	0.401259	0.404334	0.939845	N	ADD	435457	0.993669	0.00486882	0.984232	1.0032	-1.30446	0.192076	.
run3	9	22510754	9:22510754:A:G	A	G	N	A	G	G	85010.8	172900	0.296138	0.296259	0.296079	0.741704	N	ADD	435457	1.00444	0.00588419	0.992921	1.01609	0.752628	0.451674	.
run3	9	22511197	9:22511197:ATTATTTAT:A	ATTATTTAT	A	N	A	ATTATTTAT	ATTATTTAT	112636	231037	0.394611	0.39253	0.395634	0.884163	N	ADD	435457	0.993071	0.00503866	0.983312	1.00293	-1.38004	0.167573	.
run3	9	22511371	9:22511371:G:A	G	A	N	A	G	G	44939	89837	0.154752	0.15661	0.153839	0.910739	N	ADD	435457	1.00803	0.0067081	0.994859	1.02137	1.19163	0.233407	.
run3	9	22511448	9:22511448:C:T	C	T	N	T	C	C	116348	238504	0.407448	0.405468	0.408421	0.934384	N	ADD	435457	0.994122	0.00487483	0.984669	1.00367	-1.20929	0.226552	.
run3	9	22511962	9:22511962:A:C	A	C	N	C	A	A	117408	240621	0.411096	0.409162	0.412047	0.930454	N	ADD	435457	0.994231	0.00487858	0.98477	1.00378	-1.18592	0.235656	.
run3	9	22512262	9:22512262:C:T	C	T	N	T	C	C	68278.4	139275	0.238317	0.237947	0.238499	0.889185	N	ADD	435457	1.00356	0.00576329	0.99229	1.01496	0.616991	0.537241	.
run3	9	22513120	9:22513120:T:A	T	A	N	A	T	T	116219	238251	0.407009	0.405017	0.407988	0.933933	N	ADD	435457	0.994062	0.0048769	0.984605	1.00361	-1.2212	0.222009	.
run3	9	22513202	9:22513202:C:T	C	T	N	T	C	C	115677	237204	0.405184	0.403128	0.406195	0.937419	N	ADD	435457	0.993625	0.0048713	0.984183	1.00316	-1.31297	0.189193	.
run3	9	22513285	9:22513285:A:G	A	G	N	G	A	A	115732	237312	0.405372	0.40332	0.40638	0.937946	N	ADD	435457	0.993664	0.00486955	0.984225	1.00319	-1.30539	0.191761	.
run3	9	22513319	9:22513319:G:A	G	A	N	A	G	G	116275	238361	0.407199	0.405212	0.408176	0.934467	N	ADD	435457	0.994104	0.00487513	0.984651	1.00365	-1.21289	0.225171	.
run3	9	22513555	9:22513555:GA:G	GA	G	N	G	GA	GA	113657	233033	0.398076	0.396089	0.399053	0.87877	N	ADD	435457	0.99357	0.00504619	0.983792	1.00345	-1.27833	0.201132	.
run3	9	22513603	9:22513603:A:G	A	G	N	G	A	A	46137	93784.7	0.160661	0.160785	0.1606	0.953511	N	ADD	435457	0.998743	0.00645174	0.986193	1.01145	-0.19493	0.845448	.
run3	9	22513682	9:22513682:A:G	A	G	N	G	A	A	116690	239113	0.408539	0.40666	0.409463	0.933534	N	ADD	435457	0.994535	0.00487447	0.985079	1.00408	-1.12413	0.26096	.
run3	9	22513841	9:22513841:T:C	T	C	N	C	T	T	116274	238358	0.407195	0.405208	0.408171	0.934483	N	ADD	435457	0.994104	0.0048751	0.984651	1.00365	-1.21289	0.225173	.
run3	9	22513910	9:22513910:C:CA	C	CA	N	CA	C	C	113618	232928	0.397911	0.395955	0.398873	0.879206	N	ADD	435457	0.993768	0.00504527	0.983989	1.00364	-1.23911	0.215304	.
run3	9	22513927	9:22513927:T:C	T	C	N	C	T	T	116207	238186	0.40692	0.404975	0.407876	0.934617	N	ADD	435457	0.994358	0.00487523	0.984902	1.0039	-1.16063	0.245793	.
run3	9	22513988	9:22513988:C:G	C	G	N	G	C	C	44880.7	89845.4	0.154695	0.156407	0.153854	0.912413	N	ADD	435457	1.00616	0.00670472	0.99302	1.01946	0.915292	0.360038	.
run3	9	22514356	9:22514356:G:A	G	A	N	A	G	G	116346	238470	0.407407	0.405461	0.408363	0.933721	N	ADD	435457	0.994382	0.00487672	0.984922	1.00393	-1.15532	0.247961	.
run3	9	22514381	9:22514381:T:G	T	G	N	G	T	T	116226	238231	0.406995	0.405043	0.407954	0.934922	N	ADD	435457	0.994319	0.0048743	0.984865	1.00386	-1.1688	0.242485	.
run3	9	22514458	9:22514458:T:G	T	G	N	G	T	T	109768	225145	0.384553	0.382537	0.385544	0.885026	N	ADD	435457	0.99358	0.00506212	0.983771	1.00349	-1.27237	0.203242	.
run3	9	22514459	9:22514459:G:A	G	A	N	A	G	G	109770	225147	0.384558	0.382542	0.385548	0.885007	N	ADD	435457	0.993582	0.00506216	0.983773	1.00349	-1.27193	0.203399	.
run3	9	22514877	9:22514877:A:G	A	G	N	G	A	A	116101	237989	0.406572	0.404605	0.407538	0.933405	N	ADD	435457	0.994226	0.0048792	0.984763	1.00378	-1.18688	0.235275	.
run3	9	22514962	9:22514962:A:G	A	G	N	G	A	A	45313.8	90631.3	0.156095	0.157917	0.1552	0.9147	N	ADD	435457	1.00684	0.00667254	0.993761	1.0201	1.02206	0.306751	.
run3	9	22514989	9:22514989:G:T	G	T	N	T	G	G	116323	238435	0.40734	0.40538	0.408303	0.933645	N	ADD	435457	0.994251	0.00487694	0.984793	1.0038	-1.18216	0.237144	.
run3	9	22515366	9:22515366:A:G	A	G	N	G	A	A	45323.8	90650.5	0.156128	0.157951	0.155232	0.914468	N	ADD	435457	1.00686	0.00667281	0.993773	1.02011	1.02385	0.305905	.
run3	9	22515502	9:22515502:A:G	A	G	N	G	A	A	45322.5	90648.2	0.156124	0.157947	0.155229	0.914522	N	ADD	435457	1.00685	0.00667269	0.993768	1.0201	1.02311	0.306257	.
run3	9	22515738	9:22515738:G:C	G	C	N	C	G	G	116377	238518	0.407497	0.405569	0.408445	0.933449	N	ADD	435457	0.994427	0.00487715	0.984966	1.00398	-1.14596	0.251813	.
run3	9	22515957	9:22515957:T:C	T	C	N	C	T	T	46074	93646.7	0.16043	0.160566	0.160363	0.953334	N	ADD	435457	0.998898	0.006456	0.986338	1.01162	-0.170768	0.864406	.
run3	9	22516421	9:22516421:C:T	C	T	N	T	C	C	68153.2	139012	0.237872	0.237511	0.238049	0.890025	N	ADD	435457	1.00363	0.00576432	0.992359	1.01504	0.629365	0.52911	.
run3	9	22516963	9:22516963:A:G	A	G	N	G	A	A	46214.7	93916.8	0.160902	0.161056	0.160826	0.961164	N	ADD	435457	0.998973	0.00642202	0.986478	1.01163	-0.160008	0.872875	.
run3	9	22517033	9:22517033:C:A	C	A	N	A	C	C	115476	236780	0.404467	0.402429	0.405468	0.935967	N	ADD	435457	0.993761	0.00487648	0.984308	1.0033	-1.28349	0.19932	.
run3	9	22517146	9:22517146:C:A	C	A	N	A	C	C	68378.4	139473	0.238659	0.238295	0.238837	0.892757	N	ADD	435457	1.00364	0.005749	0.992393	1.01501	0.631722	0.527569	.
run3	9	22517147	9:22517147:A:G	A	G	N	G	A	A	116219	238223	0.406977	0.405017	0.407941	0.930188	N	ADD	435457	0.994242	0.00488678	0.984764	1.00381	-1.18175	0.237306	.
run3	9	22517761	9:22517761:C:G	C	G	N	G	C	C	115076	235958	0.403063	0.401034	0.40406	0.935339	N	ADD	435457	0.99385	0.00488106	0.984387	1.0034	-1.26388	0.206272	.
run3	9	22518182	9:22518182:G:A	G	A	N	A	G	G	116245	238277	0.407068	0.405107	0.408031	0.930541	N	ADD	435457	0.994234	0.00488566	0.984759	1.0038	-1.18365	0.236551	.
run3	9	22518195	9:22518195:T:G	T	G	N	G	T	T	45648.6	91317.2	0.157267	0.159083	0.156374	0.92485	N	ADD	435457	1.00659	0.00661577	0.993619	1.01972	0.992427	0.320989	.
run3	9	22518310	9:22518310:C:G	C	G	N	G	C	C	46169.3	93814.2	0.160732	0.160898	0.16065	0.96048	N	ADD	435457	0.999139	0.00642693	0.986632	1.0118	-0.133987	0.893413	.
run3	9	22519143	9:22519143:G:A	G	A	N	A	G	G	43509.4	87110.5	0.14998	0.151628	0.149171	0.888519	N	ADD	435457	1.00626	0.00688064	0.992784	1.01992	0.907358	0.364218	.
run3	9	22519474	9:22519474:T:C	T	C	N	C	T	T	91344.8	184240	0.316432	0.318332	0.315498	0.931622	N	ADD	435457	1.00308	0.00515797	0.99299	1.01327	0.596094	0.551113	.
run3	9	22520468	9:22520468:C:A	C	A	N	C	A	A	50737.8	101397	0.174684	0.176819	0.173635	0.998223	N	ADD	435457	1.00592	0.00611556	0.993934	1.01805	0.96497	0.33456	.
run3	9	22520710	9:22520710:C:T	C	T	N	T	C	C	44724.1	89517.8	0.154139	0.155861	0.153293	0.924185	N	ADD	435457	1.00642	0.00667117	0.993351	1.01967	0.960001	0.337055	.
run3	9	22520806	9:22520806:TG:T	TG	T	N	T	TG	TG	43363.6	86874.2	0.149542	0.15112	0.148766	0.887039	N	ADD	435457	1.00571	0.00689386	0.99221	1.01939	0.825502	0.409086	.
run3	9	22520857	9:22520857:G:T	G	T	N	T	G	G	115410	236641	0.404232	0.402199	0.405231	0.935845	N	ADD	435457	0.99379	0.00487742	0.984335	1.00334	-1.27725	0.201515	.
run3	9	22521090	9:22521090:A:G	A	G	N	G	A	A	46334.7	94202.1	0.161367	0.161474	0.161314	0.957519	N	ADD	435457	0.99838	0.00642697	0.985883	1.01104	-0.252198	0.800888	.
run3	9	22521094	9:22521094:A:G	A	G	N	A	G	G	54876.4	109895	0.189193	0.191242	0.188187	0.888798	N	ADD	435457	1.00576	0.00628589	0.993449	1.01823	0.914332	0.360542	.
run3	9	22521265	9:22521265:C:G	C	G	N	C	G	G	102516	206570	0.354898	0.357265	0.353736	0.912228	N	ADD	435457	1.00388	0.00507322	0.993952	1.01392	0.764109	0.444802	.
run3	9	22521520	9:22521520:G:T	G	T	N	G	T	T	56207.2	112416	0.193616	0.195879	0.192504	0.881779	N	ADD	435457	1.00754	0.00625723	0.995255	1.01997	1.19991	0.230175	.
run3	9	22522738	9:22522738:A:G	A	G	N	G	A	A	45943.1	93389.4	0.159984	0.16011	0.159923	0.96087	N	ADD	435457	0.998693	0.00643821	0.98617	1.01138	-0.203131	0.839033	.
run3	9	22522810	9:22522810:G:A	G	A	N	A	G	G	45918.7	91802.6	0.158134	0.160025	0.157205	0.917764	N	ADD	435457	1.00804	0.00662565	0.995039	1.02122	1.20929	0.226553	.
run3	9	22523533	9:22523533:G:A	G	A	N	A	G	G	92241.4	185946	0.319419	0.321457	0.318418	0.91653	N	ADD	435457	1.00401	0.00518673	0.993851	1.01426	0.770713	0.440877	.
run3	9	22523805	9:22523805:T:G	T	G	N	G	T	T	45230.1	90465.1	0.155808	0.157625	0.154915	0.925993	N	ADD	435457	1.00713	0.00663637	0.994116	1.02032	1.07068	0.284314	.
run3	9	22523963	9:22523963:CT:C	CT	C	N	C	CT	CT	14249.2	29585.6	0.050332	0.0496578	0.0506633	0.623851	N	ADD	435457	0.990284	0.0134928	0.964439	1.01682	-0.723583	0.469322	.
run3	9	22524417	9:22524417:G:C	G	C	N	C	G	G	46143	93784.3	0.160667	0.160806	0.160599	0.957312	N	ADD	435457	0.998714	0.00643879	0.98619	1.0114	-0.199824	0.841618	.
run3	9	22524925	9:22524925:T:C	T	C	N	C	T	T	45972.5	93467.4	0.160108	0.160212	0.160056	0.963022	N	ADD	435457	0.998403	0.00642905	0.985901	1.01106	-0.248621	0.803654	.
run3	9	22524944	9:22524944:G:A	G	A	N	A	G	G	15663.1	32332.3	0.0551092	0.0545853	0.0553667	0.751179	N	ADD	435457	1.00142	0.0117594	0.978606	1.02477	0.120883	0.903784	.
run3	9	22525279	9:22525279:T:C	T	C	N	C	T	T	45995.5	93515	0.160189	0.160292	0.160138	0.96253	N	ADD	435457	0.998397	0.00642937	0.985895	1.01106	-0.249454	0.803009	.
run3	9	22525505	9:22525505:A:G	A	G	N	G	A	A	69105.7	140879	0.241108	0.24083	0.241244	0.891942	N	ADD	435457	1.00405	0.00573108	0.992839	1.0154	0.705931	0.480231	.
run3	9	22526708	9:22526708:A:G	A	G	N	G	A	A	46351.1	92642.8	0.159595	0.161531	0.158644	0.918984	N	ADD	435457	1.00772	0.00659736	0.994776	1.02084	1.16611	0.24357	.
run3	9	22526803	9:22526803:T:C	T	C	N	C	T	T	45932.9	93396	0.15998	0.160074	0.159934	0.963597	N	ADD	435457	0.998329	0.0064293	0.985827	1.01099	-0.260169	0.794733	.
run3	9	22526995	9:22526995:T:C	T	C	N	C	T	T	46362	92663.7	0.159632	0.161569	0.15868	0.918736	N	ADD	435457	1.00773	0.00659765	0.994787	1.02085	1.16782	0.242879	.
run3	9	22527627	9:22527627:T:G	T	G	N	G	T	T	46575	93093.3	0.16037	0.162312	0.159416	0.914299	N	ADD	435457	1.00777	0.00660133	0.994813	1.02089	1.17211	0.241154	.
run3	9	22527750	9:22527750:A:C	A	C	N	C	A	A	115506	236827	0.404555	0.402532	0.40555	0.933218	N	ADD	435457	0.993778	0.00488349	0.984311	1.00334	-1.27808	0.201222	.
run3	9	22528041	9:22528041:T:G	T	G	N	G	T	T	39950	79727	0.137415	0.139224	0.136527	0.840995	N	ADD	435457	1.01043	0.00733158	0.99601	1.02505	1.4146	0.157186	.
run3	9	22529329	9:22529329:C:T	C	T	N	T	C	C	44062.9	88035.2	0.151678	0.153557	0.150754	0.911296	N	ADD	435457	1.00862	0.00676144	0.995337	1.02207	1.26872	0.204543	.
run3	9	22529380	9:22529380:T:C	T	C	N	C	T	T	44084.6	88074.7	0.151748	0.153633	0.150822	0.910833	N	ADD	435457	1.00867	0.00676191	0.995393	1.02213	1.27704	0.201589	.
run3	9	22529933	9:22529933:T:G	T	G	N	T	G	G	53774.2	107841	0.18557	0.187401	0.18467	0.715667	N	ADD	435457	1.00898	0.0070432	0.995148	1.02301	1.26933	0.204322	.
run3	9	22531026	9:22531026:A:G	A	G	N	G	A	A	44573.6	89062	0.153443	0.155337	0.152512	0.909176	N	ADD	435457	1.00824	0.00673803	0.995014	1.02164	1.2181	0.223187	.
run3	9	22531190	9:22531190:G:A	G	A	N	G	A	A	122214	250290	0.427717	0.425911	0.428604	0.90321	N	ADD	435457	0.994291	0.00492261	0.984744	1.00393	-1.16312	0.244779	.
run3	9	22531948	9:22531948:A:C	A	C	N	C	A	A	42490.6	84905.6	0.146279	0.148078	0.145395	0.86503	N	ADD	435457	1.00909	0.00704291	0.995257	1.02312	1.28485	0.198843	.
run3	9	22532107	9:22532107:A:T	A	T	N	T	A	A	44041.3	87973.3	0.151582	0.153482	0.150648	0.912378	N	ADD	435457	1.00877	0.00675927	0.995494	1.02222	1.29178	0.196435	.
run3	9	22532145	9:22532145:C:T	C	T	N	T	C	C	46449.7	94472.3	0.161809	0.161875	0.161777	0.979665	N	ADD	435457	0.997976	0.00634791	0.985637	1.01047	-0.319107	0.749646	.
run3	9	22532249	9:22532249:T:C	T	C	N	C	T	T	33700.5	68763.2	0.117651	0.117445	0.117752	0.855179	N	ADD	435457	1.00648	0.00777251	0.991264	1.02193	0.831102	0.405916	.
run3	9	22533180	9:22533180:C:G	C	G	N	G	C	C	43974	87915.8	0.151438	0.153247	0.15055	0.910773	N	ADD	435457	1.00775	0.00676895	0.994466	1.02121	1.14019	0.254209	.
run3	9	22533727	9:22533727:GGT:G	GGT	G	N	G	GGT	GGT	42002	85527.3	0.146432	0.146375	0.146459	0.632214	N	ADD	435457	0.998473	0.00823421	0.982488	1.01472	-0.185633	0.852733	.
run3	9	22534184	9:22534184:G:A	G	A	N	A	G	G	115206	236246	0.403544	0.401488	0.404554	0.924139	N	ADD	435457	0.99329	0.00490908	0.983779	1.00289	-1.37152	0.170214	.
run3	9	22534381	9:22534381:A:G	A	G	N	G	A	A	115169	236181	0.403427	0.401358	0.404443	0.923551	N	ADD	435457	0.993226	0.00491093	0.983712	1.00283	-1.38408	0.166335	.
run3	9	22535511	9:22535511:T:C	T	C	N	T	C	C	48440.7	98254.7	0.168439	0.168814	0.168254	0.807043	N	ADD	435457	0.997625	0.00687866	0.984266	1.01117	-0.34562	0.729628	.
run3	9	22535878	9:22535878:C:A	C	A	N	A	C	C	37437.5	76235.6	0.130522	0.130468	0.130548	0.982212	N	ADD	435457	0.996227	0.00693049	0.982786	1.00985	-0.545463	0.585435	.
run3	9	22536836	9:22536836:A:G	A	G	N	G	A	A	44351.4	88653.9	0.152719	0.154562	0.151813	0.911908	N	ADD	435457	1.00809	0.00673962	0.99486	1.02149	1.19535	0.231949	.
run3	9	22537255	9:22537255:A:G	A	G	N	G	A	A	47419.5	96449	0.165193	0.165255	0.165162	0.999894	N	ADD	435457	0.997878	0.006231	0.985766	1.01014	-0.340857	0.733211	.
run3	9	22537563	9:22537563:T:C	T	C	N	C	T	T	44749.1	89364.5	0.153992	0.155949	0.15303	0.910607	N	ADD	435457	1.00899	0.00672252	0.995782	1.02237	1.33118	0.18313	.
run3	9	22539219	9:22539219:CTG:C	CTG	C	N	C	CTG	CTG	37472.9	76291.2	0.130626	0.130591	0.130643	0.954529	N	ADD	435457	0.996599	0.00702749	0.982966	1.01042	-0.484791	0.627824	.
run3	9	22540083	9:22540083:T:C	T	C	N	C	T	T	44503.6	88913.5	0.153192	0.155093	0.152258	0.909319	N	ADD	435457	1.0084	0.00674171	0.995166	1.02182	1.24115	0.214551	.
run3	9	22540580	9:22540580:T:C	T	C	N	C	T	T	125397	256802	0.438849	0.437004	0.439755	0.918993	N	ADD	435457	0.994521	0.00486685	0.98508	1.00405	-1.12888	0.25895	.
run3	9	22540745	9:22540745:C:T	C	T	N	C	T	T	102325	206133	0.354178	0.356598	0.352988	0.902415	N	ADD	435457	1.00445	0.00510226	0.994452	1.01454	0.869574	0.384533	.
run3	9	22540937	9:22540937:T:C	T	C	N	C	T	T	44314.3	88501.9	0.152502	0.154433	0.151553	0.908398	N	ADD	435457	1.009	0.00675664	0.99573	1.02245	1.32661	0.184636	.
run3	9	22541093	9:22541093:G:A	G	A	N	A	G	G	69035.4	140874	0.241022	0.240585	0.241237	0.873873	N	ADD	435457	1.00314	0.00579185	0.991814	1.01459	0.540733	0.588691	.
run3	9	22541383	9:22541383:A:G	A	G	N	G	A	A	36213.9	74105.4	0.126671	0.126204	0.1269	0.927507	N	ADD	435457	0.993783	0.00722531	0.979809	1.00796	-0.863148	0.388056	.
run3	9	22542184	9:22542184:G:A	G	A	N	A	G	G	109182	223835	0.382376	0.380493	0.383301	0.899181	N	ADD	435457	0.994426	0.00502646	0.984677	1.00427	-1.11201	0.266133	.
run3	9	22542285	9:22542285:A:G	A	G	N	A	G	G	88791.5	178770	0.307219	0.309434	0.306131	0.922	N	ADD	435457	1.00585	0.0052286	0.995593	1.01621	1.11525	0.264745	.
run3	9	22543147	9:22543147:T:A	T	A	N	A	T	T	88588.3	180563	0.309044	0.308726	0.309201	0.887012	N	ADD	435457	1.00044	0.00531557	0.990066	1.01091	0.0818426	0.934772	.
run3	9	22543626	9:22543626:G:A	G	A	N	A	G	G	78066.9	157342	0.270301	0.272059	0.269437	0.922374	N	ADD	435457	1.00542	0.00542334	0.994794	1.01617	0.997582	0.318482	.
run3	9	22544004	9:22544004:C:T	C	T	N	T	C	C	42514.2	86703.2	0.14837	0.14816	0.148473	0.857199	N	ADD	435457	1.00344	0.00702967	0.989708	1.01736	0.488282	0.62535	.
run3	9	22544459	9:22544459:G:A	G	A	N	A	G	G	48479.8	99038.4	0.169383	0.16895	0.169596	0.806597	N	ADD	435457	0.996557	0.00687802	0.983213	1.01008	-0.501401	0.616089	.
run3	9	22544607	9:22544607:A:G	A	G	N	G	A	A	48586.3	99226.2	0.169721	0.169321	0.169918	0.807291	N	ADD	435457	0.997054	0.00686927	0.98372	1.01057	-0.429475	0.667577	.
run3	9	22545159	9:22545159:A:G	A	G	N	G	A	A	49197	100402	0.171772	0.171449	0.171931	0.806761	N	ADD	435457	0.997628	0.00683862	0.984346	1.01109	-0.347211	0.728433	.
run3	9	22545280	9:22545280:C:T	C	T	N	T	C	C	48500.2	99034	0.169402	0.169021	0.169589	0.80869	N	ADD	435457	0.997408	0.00686842	0.984071	1.01093	-0.377833	0.705555	.
run3	9	22545798	9:22545798:G:A	G	A	N	A	G	G	93381.7	188094	0.323195	0.325431	0.322097	0.988403	N	ADD	435457	1.00565	0.00497832	0.995888	1.01551	1.13232	0.2575	.
run3	9	22546002	9:22546002:A:G	A	G	N	G	A	A	27632.6	56423.1	0.0965143	0.0962983	0.0966205	0.906182	N	ADD	435457	1.00127	0.00823786	0.985231	1.01757	0.153814	0.877757	.
run3	9	22546355	9:22546355:AC:A	AC	A	N	A	AC	AC	130383	264027	0.452869	0.454378	0.452128	0.781791	N	ADD	435457	1.00242	0.00526908	0.992122	1.01283	0.458864	0.646332	.
run3	9	22547359	9:22547359:C:A	C	A	N	A	C	C	140885	285090	0.489113	0.490978	0.488197	0.854622	N	ADD	435457	1.00437	0.00501746	0.994544	1.0143	0.86952	0.384563	.
run3	9	22547508	9:22547508:C:T	C	T	N	T	C	C	131368	265863	0.456108	0.457811	0.455272	0.854777	N	ADD	435457	1.00349	0.00503574	0.993631	1.01344	0.691219	0.489428	.
run3	9	22547789	9:22547789:A:G	A	G	N	A	G	G	143856	291268	0.499617	0.50133	0.498775	0.840422	N	ADD	435457	1.00436	0.00505475	0.994461	1.01436	0.861027	0.389223	.
run3	9	22547918	9:22547918:T:A	T	A	N	T	A	A	58144.4	116493	0.200522	0.20263	0.199486	0.844338	N	ADD	435457	1.00656	0.00629965	0.994206	1.01906	1.03758	0.299468	.
run3	9	22548451	9:22548451:C:T	C	T	N	T	C	C	27657.5	56449.4	0.0965732	0.096385	0.0966656	0.905438	N	ADD	435457	1.00182	0.00823849	0.985769	1.01812	0.2202	0.825715	.
run3	9	22548495	9:22548495:T:C	T	C	N	C	T	T	52138.2	104325	0.179654	0.181699	0.178649	0.912383	N	ADD	435457	1.00664	0.00631661	0.994256	1.01918	1.04794	0.294665	.
run3	9	22549385	9:22549385:A:G	A	G	N	G	A	A	108004	221461	0.378297	0.376387	0.379236	0.894365	N	ADD	435457	0.994436	0.00505142	0.984639	1.00433	-1.10459	0.269337	.
run3	9	22549702	9:22549702:T:C	T	C	N	C	T	T	71349.6	145612	0.24912	0.24865	0.24935	0.864841	N	ADD	435457	1.00049	0.00575478	0.989271	1.01184	0.0854624	0.931894	.
run3	9	22551240	9:22551240:G:A	G	A	N	A	G	G	58648.3	117858	0.202668	0.204386	0.201823	0.866411	N	ADD	435457	1.00288	0.00619566	0.990773	1.01513	0.463748	0.642828	.
run3	9	22551275	9:22551275:CT:C	CT	C	N	C	CT	CT	128410	262871	0.449276	0.447504	0.450148	0.774304	N	ADD	435457	0.997643	0.00530674	0.98732	1.00807	-0.444648	0.656574	.
run3	9	22551276	9:22551276:T:C	T	C	N	C	T	T	36463.9	74665.2	0.1276	0.127075	0.127859	0.423188	N	ADD	435457	0.993303	0.0106716	0.972743	1.0143	-0.629642	0.528929	.
run3	9	22551732	9:22551732:G:C	G	C	N	C	G	G	130892	268072	0.458098	0.456153	0.459054	0.848639	N	ADD	435457	0.996506	0.00505907	0.986674	1.00644	-0.691754	0.489092	.
run3	9	22552052	9:22552052:G:C	G	C	N	C	G	G	60102	123579	0.210906	0.209453	0.211619	0.866575	N	ADD	435457	0.99449	0.00611136	0.982649	1.00647	-0.904105	0.36594	.
run3	9	22552593	9:22552593:T:A	T	A	N	A	T	T	47781.1	97620.8	0.166953	0.166515	0.167169	0.808392	N	ADD	435457	0.996947	0.00691011	0.983535	1.01054	-0.442552	0.65809	.
run3	9	22552734	9:22552734:A:AT	A	AT	N	A	AT	AT	91425	185830	0.31835	0.318612	0.318221	0.669534	N	ADD	435457	1.00352	0.00606786	0.99166	1.01553	0.579784	0.56206	.
run3	9	22553607	9:22553607:A:C	A	C	N	C	A	A	108035	221528	0.37841	0.376498	0.37935	0.892503	N	ADD	435457	0.994392	0.00505631	0.984586	1.0043	-1.11229	0.266013	.
run3	9	22553767	9:22553767:G:A	G	A	N	A	G	G	69870.4	142677	0.244051	0.243495	0.244325	0.856558	N	ADD	435457	1.00006	0.00582301	0.988715	1.01154	0.010961	0.991255	.
run3	9	22554286	9:22554286:G:A	G	A	N	A	G	G	130945	268178	0.458281	0.456338	0.459236	0.848419	N	ADD	435457	0.996451	0.0050595	0.986619	1.00638	-0.702663	0.482266	.
run3	9	22554514	9:22554514:C:T	C	T	N	T	C	C	130943	268174	0.458274	0.456331	0.459228	0.848425	N	ADD	435457	0.996452	0.00505949	0.98662	1.00638	-0.702456	0.482395	.
run3	9	22554582	9:22554582:C:G	C	G	N	G	C	C	128511	263076	0.449628	0.447855	0.450499	0.774041	N	ADD	435457	0.997588	0.00530709	0.987265	1.00802	-0.455038	0.649082	.
run3	9	22554601	9:22554601:G:A	G	A	N	A	G	G	28606.7	58249.5	0.09973	0.0996929	0.0997482	0.900971	N	ADD	435457	1.00414	0.00813751	0.988253	1.02029	0.507889	0.611531	.
run3	9	22555026	9:22555026:C:A	C	A	N	A	C	C	130960	268210	0.458335	0.45639	0.459291	0.848241	N	ADD	435457	0.996428	0.00505997	0.986595	1.00636	-0.707203	0.479441	.
run3	9	22555606	9:22555606:A:T	A	T	N	T	A	A	130943	268174	0.458274	0.456331	0.459228	0.848425	N	ADD	435457	0.996452	0.00505949	0.98662	1.00638	-0.702456	0.482395	.
run3	9	22556391	9:22556391:G:A	G	A	N	A	G	G	130773	267836	0.45769	0.455736	0.458651	0.846765	N	ADD	435457	0.996456	0.00506507	0.986612	1.0064	-0.700998	0.483304	.
run3	9	22556447	9:22556447:C:G	C	G	N	G	C	C	131171	268603	0.459028	0.457125	0.459963	0.847436	N	ADD	435457	0.996674	0.00506167	0.986835	1.00661	-0.658238	0.510385	.
run3	9	22557527	9:22557527:T:C	T	C	N	T	C	C	127970	258747	0.444036	0.445968	0.443086	0.815931	N	ADD	435457	1.00201	0.00517964	0.991887	1.01223	0.387329	0.698513	.
run3	9	22558287	9:22558287:C:G	C	G	N	C	G	G	137815	282047	0.482094	0.480279	0.482985	0.830926	N	ADD	435457	0.996497	0.0050951	0.986595	1.0065	-0.688791	0.490955	.
run3	9	22558421	9:22558421:G:A	G	A	N	A	G	G	130966	268219	0.458352	0.45641	0.459306	0.848274	N	ADD	435457	0.996456	0.00505987	0.986623	1.00639	-0.701596	0.482931	.
run3	9	22558979	9:22558979:G:A	G	A	N	A	G	G	130949	268186	0.458294	0.456352	0.459249	0.848457	N	ADD	435457	0.996453	0.00505937	0.986621	1.00638	-0.702289	0.482499	.
run3	9	22560294	9:22560294:CT:C	CT	C	N	C	CT	CT	28142	57338	0.0981498	0.0980735	0.0981873	0.874305	N	ADD	435457	1.00338	0.00832013	0.987154	1.01988	0.406018	0.684729	.
run3	9	22560299	9:22560299:G:T	G	T	N	T	G	G	28572	58171.5	0.0996005	0.099572	0.0996145	0.901596	N	ADD	435457	1.00426	0.0081392	0.98837	1.02041	0.522694	0.601187	.
run3	9	22560398	9:22560398:G:A	G	A	N	A	G	G	47773	97604.3	0.166925	0.166487	0.16714	0.808452	N	ADD	435457	0.996935	0.00691032	0.983524	1.01053	-0.444155	0.656931	.
run3	9	22560524	9:22560524:T:A	T	A	N	A	T	T	57058.4	116370	0.199134	0.198846	0.199276	0.823512	N	ADD	435457	0.998385	0.00639024	0.985959	1.01097	-0.252936	0.800317	.
run3	9	22560837	9:22560837:G:A	G	A	N	A	G	G	130943	268174	0.458274	0.456331	0.459228	0.848425	N	ADD	435457	0.996452	0.00505949	0.98662	1.00638	-0.702456	0.482395	.
run3	9	22561945	9:22561945:T:G	T	G	N	G	T	T	59946.6	120397	0.207075	0.208911	0.206172	0.863632	N	ADD	435457	1.00332	0.00615837	0.991281	1.0155	0.537936	0.590621	.
run3	9	22562121	9:22562121:A:G	A	G	N	G	A	A	130979	268245	0.458396	0.456455	0.45935	0.848607	N	ADD	435457	0.99645	0.00505882	0.986619	1.00638	-0.702985	0.482065	.
run3	9	22562842	9:22562842:A:T	A	T	N	T	A	A	109327	223146	0.381752	0.380998	0.382122	0.697897	N	ADD	435457	0.997547	0.00570929	0.986446	1.00877	-0.430236	0.667024	.
run3	9	22562994	9:22562994:C:G	C	G	N	G	C	C	131100	268450	0.458772	0.456879	0.459702	0.846811	N	ADD	435457	0.996825	0.00506352	0.986981	1.00677	-0.627976	0.530019	.
run3	9	22563116	9:22563116:T:C	T	C	N	C	T	T	59728.6	119997	0.206364	0.208151	0.205486	0.86007	N	ADD	435457	1.00287	0.0061787	0.990795	1.01508	0.463232	0.643198	.
run3	9	22563870	9:22563870:TATATATA:T	TATATATA	T	N	T	TATATATA	TATATATA	133295	272633	0.466094	0.464528	0.466864	0.725429	N	ADD	435457	0.999379	0.00546613	0.988729	1.01014	-0.113706	0.909471	.
run3	9	22563952	9:22563952:G:GTA	G	GTA	N	GTA	G	G	48057.9	98399.7	0.168165	0.16748	0.168502	0.709371	N	ADD	435457	0.992446	0.00735799	0.978236	1.00686	-1.03056	0.302747	.
run3	9	22564668	9:22564668:T:G	T	G	N	G	T	T	131989	270265	0.461876	0.459976	0.46281	0.843461	N	ADD	435457	0.996433	0.00507022	0.98658	1.00638	-0.704839	0.48091	.
run3	9	22565072	9:22565072:T:C	T	C	N	C	T	T	131135	268509	0.458878	0.456999	0.459802	0.845546	N	ADD	435457	0.996869	0.00506705	0.987018	1.00682	-0.618816	0.536038	.
run3	9	22565344	9:22565344:A:G	A	G	N	G	A	A	130480	267077	0.456482	0.454717	0.45735	0.824361	N	ADD	435457	0.997509	0.00513342	0.987523	1.0076	-0.485928	0.627018	.
run3	9	22565750	9:22565750:T:A	T	A	N	A	T	T	130483	267082	0.456491	0.454726	0.457358	0.824361	N	ADD	435457	0.99751	0.00513341	0.987524	1.0076	-0.485612	0.627242	.
run3	9	22566105	9:22566105:G:T	G	T	N	T	G	G	130472	267061	0.456455	0.45469	0.457323	0.824298	N	ADD	435457	0.997506	0.00513365	0.98752	1.00759	-0.48641	0.626676	.
run3	9	22566808	9:22566808:T:C	T	C	N	C	T	T	128722	263401	0.450242	0.448588	0.451055	0.763654	N	ADD	435457	0.997885	0.00534016	0.987495	1.00838	-0.396449	0.691773	.
run3	9	22567118	9:22567118:C:G	C	G	N	G	C	C	46605.2	95389.8	0.163041	0.162417	0.163348	0.811497	N	ADD	435457	0.994482	0.00696471	0.980999	1.00815	-0.79449	0.42691	.
run3	9	22567174	9:22567174:A:G	A	G	N	A	G	G	66666.7	134013	0.230425	0.23233	0.229488	0.720057	N	ADD	435457	1.00491	0.00649216	0.992205	1.01778	0.754561	0.450512	.
run3	9	22567550	9:22567550:C:T	C	T	N	T	C	C	28677.8	58335.4	0.0999102	0.0999409	0.0998952	0.863486	N	ADD	435457	1.00597	0.00830435	0.989732	1.02248	0.717146	0.473284	.
run3	9	22568133	9:22568133:C:T	C	T	N	T	C	C	56255.1	113170	0.194537	0.196046	0.193795	0.775545	N	ADD	435457	1.00106	0.00665059	0.988093	1.01419	0.158846	0.87379	.
run3	9	22568189	9:22568189:G:A	G	A	N	A	G	G	127523	260879	0.445971	0.444412	0.446737	0.731193	N	ADD	435457	0.998551	0.00546285	0.987917	1.0093	-0.265372	0.790723	.
run3	9	22568208	9:22568208:TG:T	TG	T	N	T	TG	TG	117595	240847	0.41157	0.409814	0.412433	0.69535	N	ADD	435457	0.996985	0.00566086	0.985985	1.00811	-0.533408	0.593751	.
run3	9	22568270	9:22568270:A:T	A	T	N	T	A	A	29678	60375.5	0.103401	0.103426	0.103389	0.794401	N	ADD	435457	1.00533	0.00852641	0.988664	1.02227	0.622887	0.533359	.
run3	9	22568501	9:22568501:A:C	A	C	N	C	A	A	28823.7	58575.6	0.100354	0.100449	0.100307	0.800828	N	ADD	435457	1.00734	0.00860426	0.990494	1.02447	0.84984	0.395414	.
run3	9	22568553	9:22568553:G:C	G	C	N	C	G	G	29629.4	60196.7	0.10314	0.103257	0.103082	0.862737	N	ADD	435457	1.00662	0.00818951	0.990595	1.02291	0.806072	0.420202	.
run3	9	22568578	9:22568578:C:T	C	T	N	T	C	C	55954.6	112568	0.193501	0.194999	0.192765	0.778395	N	ADD	435457	1.00107	0.00665155	0.988103	1.01421	0.160632	0.872384	.
run3	9	22568579	9:22568579:C:T	C	T	N	T	C	C	130448	267014	0.456372	0.454603	0.457242	0.82454	N	ADD	435457	0.997456	0.00513303	0.987471	1.00754	-0.49629	0.61969	.
run3	9	22568641	9:22568641:A:G	A	G	N	G	A	A	127994	261899	0.447683	0.446053	0.448484	0.7373	N	ADD	435457	0.998328	0.00544003	0.98774	1.00903	-0.307642	0.758354	.
run3	9	22568825	9:22568825:G:T	G	T	N	T	G	G	29367.4	59700.5	0.102269	0.102344	0.102233	0.865521	N	ADD	435457	1.00609	0.00820789	0.990036	1.02241	0.739916	0.459351	.
run3	9	22569299	9:22569299:G:A	G	A	N	A	G	G	59162.5	120582	0.206386	0.206178	0.206488	0.721625	N	ADD	435457	0.995728	0.00674139	0.982658	1.00897	-0.63503	0.525409	.
run3	9	22569324	9:22569324:G:GTTTGAT	G	GTTTGAT	N	GTTTGAT	G	G	58911.9	120078	0.205519	0.205305	0.205625	0.721018	N	ADD	435457	0.995627	0.00675481	0.982532	1.0089	-0.648841	0.516441	.
run3	9	22569829	9:22569829:C:T	C	T	N	T	C	C	129134	264151	0.451578	0.450025	0.452341	0.740736	N	ADD	435457	0.99906	0.00542193	0.988499	1.00973	-0.173487	0.862269	.
run3	9	22570111	9:22570111:C:T	C	T	N	T	C	C	130413	266941	0.456249	0.454482	0.457117	0.824531	N	ADD	435457	0.997473	0.00513318	0.987488	1.00756	-0.492828	0.622134	.
run3	9	22570216	9:22570216:C:T	C	T	N	T	C	C	128416	262738	0.44913	0.447522	0.449921	0.737491	N	ADD	435457	0.998809	0.00543738	0.988221	1.00951	-0.219128	0.82655	.
run3	9	22570483	9:22570483:T:C	T	C	N	C	T	T	54734.7	111861	0.191288	0.190748	0.191553	0.754427	N	ADD	435457	0.994631	0.0067814	0.981498	1.00794	-0.793862	0.427276	.
run3	9	22570483	9:22570483:T:G	T	G	N	T	G	G	101421	206354	0.353394	0.353449	0.353367	0.690344	N	ADD	435457	1.00047	0.00583179	0.989102	1.01197	0.0809715	0.935465	.
run3	9	22570795	9:22570795:G:T	G	T	N	T	G	G	129124	264131	0.451543	0.44999	0.452305	0.740683	N	ADD	435457	0.999061	0.00542216	0.9885	1.00974	-0.173184	0.862507	.
run3	9	22570892	9:22570892:C:T	C	T	N	C	T	T	97821.8	198854	0.340649	0.340904	0.340523	0.777958	N	ADD	435457	1.00267	0.00554025	0.991837	1.01361	0.480455	0.630904	.
run3	9	22570977	9:22570977:A:C	A	C	N	C	A	A	28321.8	57529.5	0.098576	0.0987001	0.0985151	0.870652	N	ADD	435457	1.00792	0.00831795	0.991619	1.02448	0.948129	0.343064	.
run3	9	22571163	9:22571163:T:C	T	C	N	C	T	T	29613.6	60160.9	0.103081	0.103202	0.103021	0.863182	N	ADD	435457	1.00668	0.00818939	0.990648	1.02297	0.812626	0.416433	.
run3	9	22571468	9:22571468:G:A	G	A	N	A	G	G	130443	267003	0.456354	0.454586	0.457223	0.823908	N	ADD	435457	0.997474	0.00513508	0.987485	1.00756	-0.492529	0.622345	.
run3	9	22571788	9:22571788:G:A	G	A	N	A	G	G	130396	266907	0.456191	0.454423	0.457059	0.82472	N	ADD	435457	0.99749	0.00513273	0.987506	1.00758	-0.489537	0.624462	.
run3	9	22571949	9:22571949:A:G	A	G	N	G	A	A	58692.9	118106	0.203004	0.204542	0.202249	0.84725	N	ADD	435457	1.0006	0.0062627	0.988397	1.01296	0.0963417	0.923249	.
run3	9	22571980	9:22571980:T:C	T	C	N	C	T	T	58776.1	118265	0.203282	0.204832	0.20252	0.846145	N	ADD	435457	1.00074	0.00626364	0.988531	1.0131	0.118418	0.905736	.
run3	9	22572105	9:22572105:C:T	C	T	N	T	C	C	130396	266907	0.456191	0.454423	0.457059	0.824718	N	ADD	435457	0.997487	0.00513273	0.987502	1.00757	-0.49029	0.623929	.
run3	9	22572300	9:22572300:T:C	T	C	N	C	T	T	29271.1	59502.4	0.101931	0.102008	0.101894	0.867233	N	ADD	435457	1.0062	0.0082117	0.99013	1.02252	0.752098	0.451992	.
run3	9	22572853	9:22572853:A:C	A	C	N	C	A	A	55340.4	112926	0.193207	0.192859	0.193379	0.822185	N	ADD	435457	0.997697	0.00646973	0.985125	1.01043	-0.356423	0.721524	.
run3	9	22573118	9:22573118:A:G	A	G	N	G	A	A	28328.6	57540.3	0.0985963	0.098724	0.0985336	0.871002	N	ADD	435457	1.00795	0.0083154	0.991651	1.02451	0.951746	0.341226	.
run3	9	22573192	9:22573192:G:A	G	A	N	G	A	A	93574.4	188942	0.324391	0.326102	0.32355	0.803629	N	ADD	435457	1.00336	0.00551892	0.992567	1.01427	0.608186	0.543064	.
run3	9	22573840	9:22573840:A:G	A	G	N	G	A	A	29609.4	60160.1	0.103075	0.103187	0.10302	0.865899	N	ADD	435457	1.00663	0.00817681	0.990623	1.02289	0.807739	0.419241	.
run3	9	22574039	9:22574039:C:T	C	T	N	T	C	C	29361.6	59682.7	0.102242	0.102324	0.102202	0.869048	N	ADD	435457	1.00628	0.00819196	0.990249	1.02256	0.763845	0.444959	.
run3	9	22574429	9:22574429:C:G	C	G	N	G	C	C	54772.9	110210	0.189436	0.190881	0.188727	0.842812	N	ADD	435457	0.999974	0.00644428	0.987423	1.01268	-0.00407277	0.99675	.
run3	9	22574548	9:22574548:T:C	T	C	N	C	T	T	29470.6	59916.5	0.102636	0.102704	0.102603	0.866922	N	ADD	435457	1.00606	0.00818827	0.990042	1.02234	0.737717	0.460686	.
run3	9	22574798	9:22574798:A:G	A	G	N	G	A	A	54746	110160	0.189348	0.190787	0.188641	0.843167	N	ADD	435457	0.99995	0.00644396	0.9874	1.01266	-0.00779911	0.993777	.
run3	9	22574961	9:22574961:G:C	G	C	N	C	G	G	54699.4	110074	0.189196	0.190625	0.188494	0.84317	N	ADD	435457	0.99987	0.00644591	0.987317	1.01258	-0.0202113	0.983875	.
run3	9	22575452	9:22575452:T:C	T	C	N	C	T	T	29465.7	59906.6	0.102619	0.102687	0.102586	0.866992	N	ADD	435457	1.00606	0.00818854	0.990039	1.02233	0.737451	0.460848	.
run3	9	22576216	9:22576216:A:C	A	C	N	C	A	A	52526	105878	0.181883	0.183051	0.181309	0.745652	N	ADD	435457	1.00335	0.00694401	0.989791	1.0171	0.482271	0.629613	.
run3	9	22576731	9:22576731:C:A	C	A	N	A	C	C	54189.8	109088	0.187479	0.188849	0.186806	0.839451	N	ADD	435457	0.999344	0.00648246	0.986727	1.01212	-0.101305	0.919308	.
run3	9	22577061	9:22577061:C:T	C	T	N	T	C	C	46409.1	94956.4	0.162319	0.161733	0.162606	0.809615	N	ADD	435457	0.994825	0.00698541	0.981298	1.00854	-0.742707	0.457659	.
run3	9	22577262	9:22577262:A:G	A	G	N	G	A	A	29445.6	59863.4	0.102546	0.102617	0.102512	0.867267	N	ADD	435457	1.0061	0.00818976	0.990081	1.02238	0.742726	0.457648	.
run3	9	22577686	9:22577686:TGTTCTCATTTATAA:T	TGTTCTCATTTATAA	T	N	T	TGTTCTCATTTATAA	TGTTCTCATTTATAA	54533.9	111446	0.190581	0.190048	0.190843	0.754044	N	ADD	435457	0.994692	0.00679264	0.981537	1.00802	-0.783587	0.433283	.
run3	9	22577829	9:22577829:C:G	C	G	N	G	C	C	55318.9	112883	0.193133	0.192784	0.193304	0.822289	N	ADD	435457	0.997699	0.00647027	0.985126	1.01043	-0.35606	0.721796	.
run3	9	22578622	9:22578622:A:G	A	G	N	G	A	A	55086.8	110862	0.190545	0.191975	0.189843	0.839524	N	ADD	435457	0.99959	0.00644285	0.987047	1.01229	-0.0636022	0.949287	.
run3	9	22578707	9:22578707:C:T	C	T	N	T	C	C	29419	59808.6	0.102453	0.102524	0.102418	0.867926	N	ADD	435457	1.00609	0.00818994	0.990066	1.02237	0.740914	0.458746	.
run3	9	22578929	9:22578929:C:T	C	T	N	T	C	C	54199.5	109109	0.187514	0.188883	0.186842	0.839268	N	ADD	435457	0.999353	0.00648255	0.986736	1.01213	-0.0998085	0.920496	.
run3	9	22578933	9:22578933:C:T	C	T	N	T	C	C	46148.8	94439	0.161426	0.160826	0.16172	0.809014	N	ADD	435457	0.994649	0.0070038	0.981088	1.0084	-0.766131	0.443598	.
run3	9	22579237	9:22579237:T:C	T	C	N	C	T	T	29340.8	59636.7	0.102166	0.102251	0.102124	0.869694	N	ADD	435457	1.00632	0.00819158	0.990292	1.02261	0.769069	0.441852	.
run3	9	22579259	9:22579259:G:GT	G	GT	N	GT	G	G	32059.2	65108.7	0.11157	0.111725	0.111494	0.745805	N	ADD	435457	1.00637	0.00850757	0.989732	1.0233	0.746796	0.455187	.
run3	9	22580932	9:22580932:G:A	G	A	N	A	G	G	29260.2	59469.6	0.101881	0.101971	0.101837	0.869841	N	ADD	435457	1.00648	0.00820101	0.990434	1.02279	0.787914	0.430747	.
run3	9	22581260	9:22581260:C:A	C	A	N	A	C	C	55344.7	112938	0.193225	0.192874	0.193398	0.822235	N	ADD	435457	0.997655	0.00646931	0.985085	1.01039	-0.362944	0.716647	.
run3	9	22582938	9:22582938:C:G	C	G	N	G	C	C	55040.2	110780	0.190398	0.191812	0.189703	0.839924	N	ADD	435457	0.999458	0.00644312	0.986916	1.01216	-0.084129	0.932954	.
run3	9	22582974	9:22582974:G:A	G	A	N	A	G	G	20318	40914.2	0.0703079	0.0708072	0.0700626	0.848212	N	ADD	435457	0.999417	0.00981683	0.980371	1.01883	-0.0594356	0.952605	.
run3	9	22583181	9:22583181:T:C	T	C	N	C	T	T	55338.6	112924	0.193202	0.192852	0.193374	0.822332	N	ADD	435457	0.997671	0.00646921	0.985101	1.0104	-0.360475	0.718492	.
run3	9	22583225	9:22583225:A:G	A	G	N	G	A	A	55048.5	110792	0.190422	0.191841	0.189724	0.839638	N	ADD	435457	0.999472	0.00644406	0.986927	1.01218	-0.0820334	0.93462	.
run3	9	22583561	9:22583561:A:G	A	G	N	A	G	G	124177	251398	0.431243	0.432752	0.430501	0.797811	N	ADD	435457	0.998775	0.00525313	0.988545	1.00911	-0.233298	0.81553	.
run3	9	22583915	9:22583915:G:T	G	T	N	T	G	G	54301	109309	0.18786	0.189236	0.187184	0.825366	N	ADD	435457	0.999246	0.00653251	0.986533	1.01212	-0.115531	0.908024	.
run3	9	22584500	9:22584500:AT:A	AT	A	N	A	AT	AT	47039.6	96334.9	0.164625	0.163931	0.164967	0.717363	N	ADD	435457	0.991333	0.00738125	0.977095	1.00578	-1.17924	0.238301	.
run3	9	22584584	9:22584584:A:G	A	G	N	A	G	G	123722	250512	0.429702	0.431166	0.428983	0.793819	N	ADD	435457	0.998524	0.00526808	0.988268	1.00889	-0.280296	0.77925	.
run3	9	22586354	9:22586354:C:G	C	G	N	G	C	C	29232.6	59409.7	0.101781	0.101874	0.101735	0.87145	N	ADD	435457	1.00653	0.00819692	0.990491	1.02283	0.794398	0.426963	.
run3	9	22587930	9:22587930:T:C	T	C	N	C	T	T	29585.8	60116	0.102997	0.103105	0.102944	0.866453	N	ADD	435457	1.00649	0.00817699	0.990485	1.02275	0.790756	0.429087	.
run3	9	22587975	9:22587975:A:G	A	G	N	G	A	A	46629.2	95377.8	0.163055	0.1625	0.163328	0.802586	N	ADD	435457	0.995231	0.00700307	0.981664	1.00899	-0.682684	0.494806	.
run3	9	22588432	9:22588432:A:G	A	G	N	G	A	A	29608.8	60163.8	0.103079	0.103185	0.103026	0.865816	N	ADD	435457	1.00645	0.00817717	0.990451	1.02271	0.786563	0.431537	.
run3	9	22589171	9:22589171:G:A	G	A	N	A	G	G	133685	273488	0.467525	0.465887	0.468329	0.811225	N	ADD	435457	0.99794	0.00516311	0.987893	1.00809	-0.39933	0.68965	.
run3	9	22591196	9:22591196:A:C	A	C	N	C	A	A	60415.1	122960	0.210554	0.210544	0.21056	0.795658	N	ADD	435457	0.999528	0.00637086	0.987125	1.01209	-0.0741159	0.940918	.
run3	9	22591315	9:22591315:T:C	T	C	N	C	T	T	46231	94588.3	0.161691	0.161113	0.161976	0.811343	N	ADD	435457	0.994945	0.00698892	0.981409	1.00867	-0.725131	0.468372	.
run3	9	22592179	9:22592179:A:G	A	G	N	G	A	A	55216.7	111148	0.191024	0.192428	0.190334	0.839334	N	ADD	435457	0.999388	0.00643699	0.986858	1.01208	-0.0951605	0.924187	.
run3	9	22592295	9:22592295:A:G	A	G	N	A	G	G	123660	250459	0.429571	0.43095	0.428894	0.798088	N	ADD	435457	0.99796	0.00525367	0.987737	1.00829	-0.388687	0.697508	.
run3	9	22592589	9:22592589:T:C	T	C	N	C	T	T	58877.2	119883	0.205256	0.205184	0.205291	0.800153	N	ADD	435457	0.998164	0.00641308	0.985696	1.01079	-0.286574	0.774439	.
run3	9	22593375	9:22593375:T:C	T	C	N	C	T	T	16187	32697	0.0561295	0.0564108	0.0559913	0.818238	N	ADD	435457	1.00397	0.011097	0.982374	1.02605	0.357478	0.720734	.
run3	9	22594607	9:22594607:G:T	G	T	N	T	G	G	129268	262841	0.450226	0.450492	0.450096	0.856984	N	ADD	435457	0.998	0.00502502	0.988219	1.00788	-0.398495	0.690265	.
run3	9	22594967	9:22594967:T:G	T	G	N	G	T	T	48464.4	98722.6	0.169003	0.168896	0.169055	0.831247	N	ADD	435457	1.00912	0.00677612	0.995808	1.02261	1.33997	0.180255	.
run3	9	22595668	9:22595668:T:C	T	C	N	C	T	T	89457.2	182194	0.311915	0.311754	0.311995	0.885716	N	ADD	435457	0.9974	0.00530634	0.98708	1.00783	-0.490653	0.623672	.
run3	9	22596163	9:22596163:A:T	A	T	N	T	A	A	89283.6	181907	0.311386	0.311149	0.311502	0.924645	N	ADD	435457	0.997262	0.00519593	0.987158	1.00747	-0.527615	0.597767	.
run3	9	22596571	9:22596571:C:T	C	T	N	T	C	C	130922	266162	0.45594	0.456258	0.455783	0.889251	N	ADD	435457	0.99835	0.00492746	0.988755	1.00804	-0.335092	0.737556	.
run3	9	22596791	9:22596791:G:A	G	A	N	A	G	G	120263	245281	0.419724	0.419111	0.420025	0.896767	N	ADD	435457	0.995226	0.00495375	0.98561	1.00494	-0.96593	0.334079	.
run3	9	22596808	9:22596808:T:C	T	C	N	C	T	T	131143	266593	0.456688	0.457026	0.456522	0.88816	N	ADD	435457	0.998397	0.00492974	0.988797	1.00809	-0.32537	0.744901	.
run3	9	22596867	9:22596867:T:C	T	C	N	C	T	T	89768.3	182820	0.312991	0.312838	0.313067	0.92666	N	ADD	435457	0.997446	0.00518261	0.987366	1.00763	-0.493359	0.621759	.
run3	9	22597351	9:22597351:T:A	T	A	N	A	T	T	130974	266253	0.456104	0.456439	0.45594	0.888947	N	ADD	435457	0.998441	0.00492816	0.988844	1.00813	-0.316557	0.751579	.
run3	9	22598496	9:22598496:GA:G	GA	G	N	GA	G	G	66949.2	136433	0.233527	0.233315	0.233631	0.729913	N	ADD	435457	1.00584	0.00640501	0.99329	1.01854	0.90877	0.363472	.
run3	9	22598741	9:22598741:A:G	A	G	N	A	G	G	63332.4	128982	0.220819	0.220711	0.220872	0.821128	N	ADD	435457	1.00566	0.00615701	0.9936	1.01787	0.917132	0.359073	.
run3	9	22598914	9:22598914:G:A	G	A	N	G	A	A	62886.4	128148	0.21935	0.219156	0.219445	0.820305	N	ADD	435457	1.00531	0.00617586	0.993212	1.01755	0.857128	0.391374	.
run3	9	22598995	9:22598995:G:T	G	T	N	G	T	T	17816.4	36269.3	0.0621023	0.0620894	0.0621086	0.638044	N	ADD	435457	0.995383	0.0119993	0.972246	1.01907	-0.385688	0.699728	.
run3	9	22599131	9:22599131:A:G	A	G	N	A	G	G	17816.4	36269.3	0.0621023	0.0620894	0.0621086	0.638044	N	ADD	435457	0.995383	0.0119993	0.972246	1.01907	-0.385688	0.699728	.
run3	9	22599232	9:22599232:A:G	A	G	N	A	G	G	17816.4	36269.3	0.0621023	0.0620894	0.0621086	0.638044	N	ADD	435457	0.995383	0.0119993	0.972246	1.01907	-0.385688	0.699728	.
run3	9	22599344	9:22599344:C:A	C	A	N	C	A	A	52739.9	107962	0.184521	0.183796	0.184877	0.997182	N	ADD	435457	0.999205	0.00598486	0.987552	1.01099	-0.132927	0.894251	.
run3	9	22599367	9:22599367:T:C	T	C	N	T	C	C	17814.7	36266.1	0.0620966	0.0620833	0.0621031	0.63796	N	ADD	435457	0.99539	0.0120006	0.972251	1.01908	-0.384996	0.700241	.
run3	9	22599456	9:22599456:G:A	G	A	N	G	A	A	58387.4	119332	0.204061	0.203477	0.204347	0.884087	N	ADD	435457	0.999988	0.00611528	0.988074	1.01205	-0.00193377	0.998457	.
run3	9	22599837	9:22599837:A:G	A	G	N	A	G	G	64915	132085	0.2262	0.226226	0.226187	0.826335	N	ADD	435457	1.00643	0.006084	0.994499	1.0185	1.05331	0.292199	.
run3	9	22600148	9:22600148:G:A	G	A	N	G	A	A	103407	211104	0.361128	0.36037	0.361501	0.87523	N	ADD	435457	1.00459	0.00516122	0.994481	1.01481	0.887699	0.374703	.
run3	9	22600529	9:22600529:CTTTTTTTTTT:C	CTTTTTTTTTT	C	N	C	CTTTTTTTTTT	CTTTTTTTTTT	130761	266377	0.456001	0.455694	0.456152	0.750723	N	ADD	435457	1.00265	0.00536277	0.992165	1.01324	0.493139	0.621915	.
run3	9	22600729	9:22600729:A:C	A	C	N	C	A	A	46575.1	95035	0.162599	0.162312	0.162741	0.860112	N	ADD	435457	1.00813	0.00676835	0.994849	1.0216	1.19689	0.23135	.
run3	9	22601765	9:22601765:A:G	A	G	N	G	A	A	74742.9	153258	0.261795	0.260475	0.262443	0.887839	N	ADD	435457	1.0017	0.00560417	0.990753	1.01276	0.302308	0.762417	.
run3	9	22602436	9:22602436:C:T	C	T	N	T	C	C	16642.1	33550.3	0.0576318	0.057997	0.0574524	0.829264	N	ADD	435457	1.0013	0.0108896	0.980158	1.0229	0.1195	0.904879	.
run3	9	22602496	9:22602496:G:A	G	A	N	A	G	G	47845.5	97080.5	0.166407	0.166739	0.166243	0.90941	N	ADD	435457	0.99386	0.00652544	0.98123	1.00665	-0.943775	0.345285	.
run3	9	22603607	9:22603607:A:G	A	G	N	A	G	G	18183.2	36918.1	0.0632683	0.0633674	0.0632195	0.63704	N	ADD	435457	0.997895	0.011898	0.974894	1.02144	-0.177074	0.85945	.
run3	9	22603818	9:22603818:C:T	C	T	N	C	T	T	65813	134054	0.229491	0.229355	0.229558	0.833355	N	ADD	435457	1.00623	0.00602981	0.994413	1.0182	1.03078	0.302642	.
run3	9	22604662	9:22604662:C:CT	C	CT	N	CT	C	C	46449.4	94694.9	0.162065	0.161874	0.162158	0.804402	N	ADD	435457	1.00891	0.00700635	0.995149	1.02286	1.26591	0.205546	.
run3	9	22604877	9:22604877:T:C	T	C	N	T	C	C	67945.6	138308	0.236824	0.236787	0.236842	0.763016	N	ADD	435457	1.00665	0.00623207	0.994427	1.01902	1.0632	0.28769	.
run3	9	22605446	9:22605446:CA:C	CA	C	N	C	CA	CA	68344.3	139048	0.238132	0.238176	0.238111	0.641896	N	ADD	435457	1.0086	0.00678213	0.995277	1.02209	1.26197	0.206958	.
run3	9	22606560	9:22606560:C:A	C	A	N	C	A	A	58187.9	118894	0.203329	0.202782	0.203598	0.885566	N	ADD	435457	1.00039	0.00611866	0.988467	1.01246	0.0641927	0.948817	.
run3	9	22606575	9:22606575:A:C	A	C	N	A	C	C	17427.4	35475.1	0.0607437	0.0607338	0.0607486	0.63845	N	ADD	435457	0.995528	0.0121192	0.972159	1.01946	-0.369848	0.711496	.
run3	9	22607261	9:22607261:G:A	G	A	N	A	G	G	47682.7	96785	0.165881	0.166172	0.165737	0.93724	N	ADD	435457	0.993592	0.00643595	0.981138	1.00621	-0.998811	0.317886	.
run3	9	22607894	9:22607894:C:T	C	T	N	C	T	T	107076	218431	0.373754	0.373156	0.374047	0.894824	N	ADD	435457	1.00583	0.00506663	0.995888	1.01586	1.14667	0.251518	.
run3	9	22608036	9:22608036:G:A	G	A	N	G	A	A	47083.8	96186.4	0.164506	0.164085	0.164712	0.863071	N	ADD	435457	1.00268	0.00672984	0.989544	1.016	0.398164	0.69051	.
run3	9	22608275	9:22608275:A:G	A	G	N	G	A	A	121001	246779	0.422292	0.421683	0.422591	0.904284	N	ADD	435457	0.995182	0.00492841	0.985615	1.00484	-0.98002	0.327076	.
run3	9	22608382	9:22608382:AT:A	AT	A	N	AT	A	A	50002.8	102160	0.174716	0.174257	0.174941	0.798098	N	ADD	435457	1.00207	0.00683334	0.988742	1.01558	0.303048	0.761853	.
run3	9	22608773	9:22608773:A:G	A	G	N	A	G	G	18050.1	36666.5	0.0628266	0.0629038	0.0627887	0.652344	N	ADD	435457	0.997202	0.0117975	0.974408	1.02053	-0.237503	0.812266	.
run3	9	22609110	9:22609110:A:G	A	G	N	G	A	A	17496.4	36402.1	0.0618873	0.0609743	0.062336	0.983607	N	ADD	435457	0.992522	0.00973103	0.973771	1.01163	-0.77138	0.440481	.
run3	9	22609749	9:22609749:T:TA	T	TA	N	T	TA	TA	79402.5	161754	0.276901	0.276714	0.276992	0.447204	N	ADD	435457	1.005	0.00773255	0.98988	1.02034	0.644547	0.519221	.
run3	9	22610366	9:22610366:C:T	C	T	N	C	T	T	41400.6	84742.2	0.14484	0.144279	0.145115	1.00058	N	ADD	435457	1.00164	0.0065876	0.988791	1.01466	0.248787	0.803526	.
run3	9	22610531	9:22610531:A:G	A	G	N	A	G	G	64761.9	131830	0.225731	0.225692	0.22575	0.857187	N	ADD	435457	1.00645	0.00597883	0.99473	1.01832	1.07613	0.281868	.
run3	9	22611155	9:22611155:A:G	A	G	N	A	G	G	66070.1	134398	0.230182	0.230251	0.230148	0.86738	N	ADD	435457	1.0066	0.00590122	0.995021	1.01831	1.1141	0.265238	.
run3	9	22612274	9:22612274:C:CA	C	CA	N	C	CA	CA	82599.5	168003	0.287747	0.287855	0.287694	0.575622	N	ADD	435457	1.00941	0.00673642	0.99617	1.02283	1.39032	0.164432	.
run3	9	22612573	9:22612573:C:T	C	T	N	T	C	C	47041	95902.4	0.16413	0.163936	0.164226	0.893614	N	ADD	435457	1.00796	0.00661174	0.994981	1.02111	1.19893	0.230556	.
run3	9	22612584	9:22612584:G:T	G	T	N	T	G	G	47025.6	95870.7	0.164076	0.163882	0.164172	0.893541	N	ADD	435457	1.00797	0.0066129	0.994992	1.02112	1.20081	0.229826	.
run3	9	22612889	9:22612889:A:G	A	G	N	A	G	G	66136	134586	0.230473	0.230481	0.23047	0.867086	N	ADD	435457	1.00642	0.00590029	0.994845	1.01812	1.08398	0.278372	.
run3	9	22612960	9:22612960:A:G	A	G	N	G	A	A	35554.8	72456	0.12402	0.123907	0.124076	0.91975	N	ADD	435457	0.990536	0.00733075	0.976406	1.00487	-1.29717	0.194573	.
run3	9	22613236	9:22613236:T:C	T	C	N	T	C	C	65466	133201	0.228113	0.228146	0.228096	0.871735	N	ADD	435457	1.00644	0.00590543	0.994862	1.01816	1.08776	0.276701	.
run3	9	22613541	9:22613541:C:A	C	A	N	A	C	C	47826.4	97349.5	0.166694	0.166673	0.166704	0.893508	N	ADD	435457	1.00873	0.00656829	0.995831	1.0218	1.32388	0.185542	.
run3	9	22613796	9:22613796:A:C	A	C	N	A	C	C	65649.2	133550	0.228725	0.228784	0.228696	0.868565	N	ADD	435457	1.00668	0.00591067	0.995083	1.01841	1.12595	0.260187	.
run3	9	22613861	9:22613861:GTTTA:G	GTTTA	G	N	G	GTTTA	GTTTA	45934.4	93517.7	0.160122	0.160079	0.160142	0.846097	N	ADD	435457	1.00996	0.00686157	0.996468	1.02363	1.44427	0.148663	.
run3	9	22613902	9:22613902:AT:ATT	A	AT	N	A	AT	AT	71167.8	144881	0.248072	0.248016	0.248099	0.772826	N	ADD	435457	1.0064	0.00609451	0.994455	1.0185	1.04756	0.294842	.
run3	9	22614065	9:22614065:A:G	A	G	N	A	G	G	17881.9	36306.7	0.0622203	0.0623174	0.0621725	0.629371	N	ADD	435457	0.999008	0.0120637	0.975665	1.02291	-0.0822301	0.934464	.
run3	9	22614090	9:22614090:G:A	G	A	N	G	A	A	107434	219174	0.375017	0.374401	0.37532	0.903967	N	ADD	435457	1.00577	0.00503788	0.995889	1.01575	1.14221	0.253366	.
run3	9	22614985	9:22614985:A:G	A	G	N	G	A	A	89857	183297	0.313641	0.313147	0.313883	0.946218	N	ADD	435457	0.996931	0.00512644	0.986965	1.007	-0.599508	0.548834	.
run3	9	22615417	9:22615417:C:T	C	T	N	T	C	C	143266	291222	0.498887	0.499274	0.498696	0.917342	N	ADD	435457	0.997538	0.00483225	0.988135	1.00703	-0.510113	0.609972	.
run3	9	22615604	9:22615604:T:C	T	C	N	C	T	T	78165.5	159461	0.272848	0.272403	0.273066	0.957735	N	ADD	435457	0.997551	0.00530745	0.987228	1.00798	-0.461976	0.644098	.
run3	9	22615799	9:22615799:A:T	A	T	N	T	A	A	143494	291689	0.499685	0.500069	0.499496	0.916606	N	ADD	435457	0.997517	0.00483434	0.98811	1.00701	-0.51425	0.607078	.
run3	9	22616426	9:22616426:A:G	A	G	N	G	A	A	46652.9	95048.1	0.162704	0.162583	0.162763	0.893818	N	ADD	435457	1.00886	0.00663405	0.995829	1.02207	1.32999	0.183523	.
run3	9	22616453	9:22616453:T:C	T	C	N	C	T	T	143556	291801	0.499885	0.500285	0.499688	0.916482	N	ADD	435457	0.99763	0.00483471	0.988221	1.00713	-0.490777	0.623584	.
run3	9	22616769	9:22616769:G:T	G	T	N	T	G	G	47463	96611.5	0.165429	0.165406	0.16544	0.893986	N	ADD	435457	1.00876	0.00658687	0.995819	1.02187	1.32392	0.18553	.
run3	9	22617009	9:22617009:G:A	G	A	N	A	G	G	96152.2	195821	0.335249	0.335086	0.33533	0.949589	N	ADD	435457	0.999641	0.00503184	0.98983	1.00955	-0.0714452	0.943043	.
run3	9	22617269	9:22617269:G:T	G	T	N	G	T	T	142078	289497	0.495543	0.495135	0.495743	0.945477	N	ADD	435457	1.00235	0.0047601	0.993042	1.01175	0.493124	0.621925	.
run3	9	22618477	9:22618477:G:A	G	A	N	G	A	A	45760.6	93334.6	0.159712	0.159473	0.159829	0.884642	N	ADD	435457	1.00548	0.00672603	0.992309	1.01882	0.81215	0.416706	.
run3	9	22619467	9:22619467:T:C	T	C	N	T	C	C	133790	272791	0.466845	0.466253	0.467136	0.924776	N	ADD	435457	1.00285	0.00482492	0.993415	1.01238	0.590605	0.554785	.
run3	9	22619647	9:22619647:G:A	G	A	N	G	A	A	45809.8	93432.6	0.159881	0.159645	0.159997	0.884417	N	ADD	435457	1.00553	0.00672401	0.992369	1.01887	0.820691	0.411822	.
run3	9	22619664	9:22619664:C:T	C	T	N	C	T	T	45810.9	93433.9	0.159884	0.159649	0.159999	0.884433	N	ADD	435457	1.00555	0.00672389	0.992384	1.01889	0.823005	0.410505	.
run3	9	22620422	9:22620422:G:A	G	A	N	A	G	G	133724	272529	0.466468	0.466023	0.466686	0.944626	N	ADD	435457	0.995294	0.00477217	0.986029	1.00465	-0.98837	0.322972	.
run3	9	22620445	9:22620445:C:CTGGT	C	CTGGT	N	CTGGT	C	C	77837.2	158798	0.271709	0.271259	0.27193	0.964511	N	ADD	435457	0.997405	0.00529547	0.987106	1.00781	-0.490723	0.623622	.
run3	9	22622061	9:22622061:A:G	A	G	N	G	A	A	35486.9	72505.1	0.123998	0.12367	0.12416	0.962906	N	ADD	435457	0.988079	0.00716524	0.9743	1.00205	-1.67371	0.0941886	.
run3	9	22622452	9:22622452:G:A	G	A	N	A	G	G	36962	75339.5	0.128947	0.128811	0.129014	0.991792	N	ADD	435457	0.990528	0.00694365	0.977139	1.0041	-1.37068	0.170476	.
run3	9	22622676	9:22622676:C:T	C	T	N	T	C	C	36979.7	75375.8	0.129009	0.128872	0.129076	0.990974	N	ADD	435457	0.990523	0.00694516	0.977131	1.0041	-1.37107	0.170354	.
run3	9	22622698	9:22622698:C:T	C	T	N	T	C	C	36909.6	75218.1	0.128747	0.128628	0.128806	0.990685	N	ADD	435457	0.990688	0.00695168	0.977281	1.00428	-1.34586	0.178347	.
run3	9	22623656	9:22623656:C:A	C	A	N	A	C	C	37437.8	76261.6	0.130552	0.130469	0.130592	0.983908	N	ADD	435457	0.991078	0.00693481	0.977699	1.00464	-1.29228	0.196262	.
run3	9	22624224	9:22624224:T:A	T	A	N	T	A	A	93683	190844	0.3267	0.326481	0.326807	0.919946	N	ADD	435457	1.00891	0.00515223	0.998769	1.01915	1.72084	0.0852796	.
run3	9	22624610	9:22624610:G:A	G	A	N	A	G	G	37209.1	75831.5	0.129795	0.129672	0.129856	1.00075	N	ADD	435457	0.990847	0.00689276	0.977551	1.00432	-1.334	0.182205	.
run3	9	22624720	9:22624720:T:C	T	C	N	C	T	T	78175.1	159499	0.272902	0.272436	0.273131	0.978213	N	ADD	435457	0.997482	0.00525093	0.987269	1.0078	-0.480134	0.631132	.
run3	9	22625034	9:22625034:T:C	T	C	N	T	C	C	103946	211076	0.361715	0.362248	0.361453	0.920478	N	ADD	435457	1.0105	0.00501802	1.00061	1.02049	2.08147	0.0373912	.
run3	9	22625247	9:22625247:A:G	A	G	N	A	G	G	141577	287689	0.492891	0.493389	0.492646	0.935592	N	ADD	435457	1.00547	0.0047842	0.996088	1.01494	1.1407	0.253997	.
run3	9	22625342	9:22625342:G:A	G	A	N	G	A	A	56604.7	114694	0.196688	0.197265	0.196405	0.897382	N	ADD	435457	1.00812	0.00613836	0.996064	1.02032	1.31755	0.187654	.
run3	9	22625577	9:22625577:G:A	G	A	N	G	A	A	56653.4	114785	0.196849	0.197434	0.196562	0.897258	N	ADD	435457	1.00817	0.00613682	0.996115	1.02037	1.32564	0.184958	.
run3	9	22626317	9:22626317:G:A	G	A	N	A	G	G	46830.9	95398.3	0.16331	0.163203	0.163363	0.919346	N	ADD	435457	1.00876	0.00653082	0.995929	1.02175	1.33537	0.181754	.
run3	9	22626571	9:22626571:G:C	G	C	N	C	G	G	64551.8	132215	0.225932	0.22496	0.226409	0.929402	N	ADD	435457	1.0044	0.00575408	0.993136	1.01579	0.763045	0.445437	.
run3	9	22627742	9:22627742:G:A	G	A	N	G	A	A	103886	210920	0.361467	0.362039	0.361185	0.931101	N	ADD	435457	1.01098	0.00499008	1.00114	1.02091	2.18772	0.0286901	.
run3	9	22627887	9:22627887:T:TA	T	TA	N	TA	T	T	131254	267587	0.457957	0.457414	0.458224	0.797475	N	ADD	435457	0.995521	0.00520069	0.985425	1.00572	-0.8632	0.388028	.
run3	9	22628385	9:22628385:G:A	G	A	N	G	A	A	39674	79393.1	0.136715	0.138262	0.135955	0.875182	N	ADD	435457	1.01591	0.00718232	1.00171	1.03031	2.19764	0.0279751	.
run3	9	22628656	9:22628656:C:G	C	G	N	C	G	G	16193.6	32050.5	0.0553948	0.056434	0.0548841	0.720838	N	ADD	435457	1.01931	0.011907	0.995798	1.04338	1.6063	0.108207	.
run3	9	22628882	9:22628882:C:T	C	T	N	T	C	C	122460	249862	0.427507	0.426768	0.42787	0.952525	N	ADD	435457	0.995595	0.00479476	0.986283	1.005	-0.920763	0.357174	.
run3	9	22628931	9:22628931:A:G	A	G	N	G	A	A	77656.7	158475	0.271131	0.27063	0.271377	0.980699	N	ADD	435457	0.997293	0.00525517	0.987074	1.00762	-0.515817	0.605982	.
run3	9	22630010	9:22630010:C:G	C	G	N	G	C	C	133244	271617	0.464869	0.46435	0.465124	0.951117	N	ADD	435457	0.99509	0.00475761	0.985855	1.00441	-1.0345	0.300903	.
run3	9	22630631	9:22630631:T:C	T	C	N	T	C	C	141437	287405	0.492404	0.492901	0.49216	0.936671	N	ADD	435457	1.00571	0.00478195	0.996333	1.01518	1.19164	0.233402	.
run3	9	22631470	9:22631470:A:G	A	G	N	A	G	G	141282	287080	0.491853	0.492361	0.491603	0.940662	N	ADD	435457	1.00568	0.00477169	0.996316	1.01513	1.18644	0.235448	.
run3	9	22632350	9:22632350:CA:C	CA	C	N	C	CA	CA	14571.9	29098.7	0.0501434	0.0507825	0.0498294	0.782684	N	ADD	435457	1.01224	0.0119755	0.988755	1.03628	1.01566	0.309789	.
run3	9	22634275	9:22634275:G:A	G	A	N	A	G	G	133842	272847	0.466968	0.466434	0.467231	0.949652	N	ADD	435457	0.995293	0.00475947	0.986052	1.00462	-0.991267	0.321555	.
run3	9	22634893	9:22634893:G:A	G	A	N	G	A	A	64879.1	131632	0.225638	0.2261	0.22541	0.918782	N	ADD	435457	0.999581	0.00577404	0.988333	1.01096	-0.0725107	0.942195	.
run3	9	22635505	9:22635505:G:GA	G	GA	N	G	GA	GA	42235.6	86192.8	0.147464	0.147189	0.147599	0.784843	N	ADD	435457	0.988296	0.00737858	0.974107	1.00269	-1.5955	0.1106	.
run3	9	22635723	9:22635723:G:A	G	A	N	G	A	A	82338	167936	0.287369	0.286944	0.287578	0.929944	N	ADD	435457	0.997551	0.00530116	0.98724	1.00797	-0.462605	0.643648	.
run3	9	22636349	9:22636349:C:T	C	T	N	T	C	C	47223.3	96186.5	0.164666	0.164571	0.164713	0.935369	N	ADD	435457	1.00858	0.00645251	0.995904	1.02142	1.32394	0.185524	.
run3	9	22636840	9:22636840:C:CAG	C	CAG	N	CAG	C	C	133092	271412	0.46446	0.463821	0.464773	0.951471	N	ADD	435457	0.994415	0.00475634	0.985187	1.00373	-1.17762	0.238949	.
run3	9	22637586	9:22637586:A:G	A	G	N	A	G	G	63788	129433	0.22186	0.222298	0.221645	0.934764	N	ADD	435457	0.999523	0.00575849	0.988305	1.01087	-0.082862	0.933961	.
run3	9	22637647	9:22637647:C:G	C	G	N	C	G	G	81835.7	166750	0.285431	0.285193	0.285547	0.942407	N	ADD	435457	0.998666	0.0052766	0.988391	1.00905	-0.253054	0.800227	.
run3	9	22638207	9:22638207:G:A	G	A	N	A	G	G	47784.5	97311.3	0.166602	0.166527	0.166639	0.934941	N	ADD	435457	1.00873	0.00642327	0.996113	1.02151	1.35367	0.175841	.
run3	9	22638319	9:22638319:TC:T	TC	T	N	TC	T	T	142389	289152	0.495503	0.496219	0.495151	0.944547	N	ADD	435457	1.0068	0.00476169	0.997448	1.01624	1.42338	0.154627	.
run3	9	22638664	9:22638664:G:A	G	A	N	G	A	A	82079.6	167271	0.28631	0.286044	0.28644	0.94044	N	ADD	435457	0.998672	0.00527684	0.988397	1.00905	-0.251764	0.801224	.
run3	9	22638843	9:22638843:G:A	G	A	N	G	A	A	81795.7	166742	0.285376	0.285054	0.285534	0.940312	N	ADD	435457	0.998304	0.0052826	0.988021	1.00869	-0.321319	0.747969	.
run3	9	22638891	9:22638891:G:C	G	C	N	C	G	G	47770.4	97289	0.16656	0.166478	0.1666	0.935496	N	ADD	435457	1.00863	0.00642199	0.996012	1.0214	1.33768	0.181002	.
run3	9	22638967	9:22638967:T:C	T	C	N	T	C	C	93698.6	190062	0.325819	0.326535	0.325468	0.943847	N	ADD	435457	1.00198	0.00508253	0.99205	1.01201	0.389523	0.69689	.
run3	9	22638990	9:22638990:A:G	A	G	N	G	A	A	61293.7	125038	0.21395	0.213605	0.214119	0.925474	N	ADD	435457	1.00491	0.00586859	0.993415	1.01653	0.834162	0.40419	.
run3	9	22639090	9:22639090:C:T	C	T	N	C	T	T	82097.6	167308	0.286372	0.286106	0.286503	0.940278	N	ADD	435457	0.998631	0.00527699	0.988356	1.00901	-0.25957	0.795196	.
run3	9	22639156	9:22639156:G:A	G	A	N	G	A	A	81857.7	166873	0.285598	0.28527	0.285759	0.940008	N	ADD	435457	0.998178	0.00528228	0.987897	1.00857	-0.345318	0.729855	.
run3	9	22639182	9:22639182:G:A	G	A	N	G	A	A	81812.3	166775	0.285433	0.285112	0.285591	0.940172	N	ADD	435457	0.998267	0.00528272	0.987985	1.00866	-0.328289	0.742693	.
run3	9	22639215	9:22639215:C:G	C	G	N	C	G	G	93714.3	190096	0.325876	0.32659	0.325525	0.943756	N	ADD	435457	1.00194	0.00508265	0.992004	1.01197	0.380472	0.703595	.
run3	9	22639410	9:22639410:G:T	G	T	N	G	T	T	93760	190202	0.32605	0.326749	0.325707	0.943869	N	ADD	435457	1.00182	0.00508172	0.99189	1.01185	0.357492	0.720724	.
run3	9	22641126	9:22641126:G:A	G	A	N	G	A	A	81230	165676	0.283502	0.283083	0.283708	0.944787	N	ADD	435457	0.997644	0.00528073	0.987371	1.00802	-0.446703	0.655089	.
run3	9	22641633	9:22641633:A:G	A	G	N	A	G	G	72884.8	147648	0.25322	0.254	0.252837	0.998169	N	ADD	435457	0.999058	0.00532809	0.988679	1.00955	-0.176857	0.859621	.
run3	9	22642186	9:22642186:A:C	A	C	N	A	C	C	82163.9	167412	0.286568	0.286337	0.286681	0.947948	N	ADD	435457	0.998405	0.00525422	0.988177	1.00874	-0.303716	0.761344	.
run3	9	22642422	9:22642422:G:C	G	C	N	G	C	C	82186.9	167456	0.286645	0.286417	0.286756	0.947905	N	ADD	435457	0.998439	0.0052539	0.98821	1.00877	-0.297389	0.766169	.
run3	9	22643571	9:22643571:A:C	A	C	N	A	C	C	63730.3	129330	0.221675	0.222097	0.221468	0.934936	N	ADD	435457	0.999399	0.00575947	0.988181	1.01074	-0.104322	0.916914	.
run3	9	22644110	9:22644110:A:G	A	G	N	G	A	A	135857	277097	0.474161	0.473455	0.474508	0.996634	N	ADD	435457	0.99415	0.00464189	0.985147	1.00324	-1.26388	0.206271	.
run3	9	22644274	9:22644274:T:A	T	A	N	A	T	T	134430	274209	0.469207	0.468481	0.469564	0.978826	N	ADD	435457	0.993976	0.00468674	0.984887	1.00315	-1.28921	0.197325	.
run3	9	22644651	9:22644651:C:G	C	G	N	C	G	G	81146.8	165502	0.283207	0.282793	0.28341	0.945796	N	ADD	435457	0.997689	0.00527949	0.987418	1.00807	-0.438278	0.661185	.
run3	9	22644806	9:22644806:G:A	G	A	N	G	A	A	82410.5	168033	0.287564	0.287197	0.287744	0.941067	N	ADD	435457	0.998427	0.00526851	0.98817	1.00879	-0.298765	0.765119	.
run3	9	22645049	9:22645049:G:GT	G	GT	N	GT	G	G	133689	272661	0.466578	0.465901	0.466912	0.966312	N	ADD	435457	0.994106	0.00471845	0.984955	1.00334	-1.25278	0.210286	.
run3	9	22645133	9:22645133:CT:C	CT	C	N	CT	C	C	83147.6	169601	0.290211	0.289765	0.290429	0.917168	N	ADD	435457	0.997521	0.00532242	0.987169	1.00798	-0.466323	0.640984	.
run3	9	22645375	9:22645375:A:AT	A	AT	N	AT	A	A	68225.3	138303	0.237139	0.237762	0.236833	0.891726	N	ADD	435457	1.0085	0.00575662	0.997188	1.01995	1.47077	0.141354	.
run3	9	22645507	9:22645507:T:C	T	C	N	T	C	C	81508.6	166194	0.284417	0.284054	0.284596	0.945951	N	ADD	435457	0.998017	0.00527209	0.987758	1.00838	-0.376421	0.706604	.
run3	9	22645654	9:22645654:G:A	G	A	N	G	A	A	81169.6	165546	0.283284	0.282872	0.283486	0.94538	N	ADD	435457	0.997708	0.00528023	0.987436	1.00809	-0.434475	0.663944	.
run3	9	22645914	9:22645914:C:G	C	G	N	C	G	G	81205.3	165608	0.283396	0.282996	0.283592	0.94536	N	ADD	435457	0.997811	0.0052796	0.987539	1.00819	-0.415039	0.678113	.
run3	9	22646991	9:22646991:TG:T	TG	T	N	T	TG	TG	49758	101218	0.173354	0.173404	0.173329	0.907094	N	ADD	435457	1.00942	0.00641755	0.996807	1.0222	1.4616	0.143851	.
run3	9	22647014	9:22647014:C:T	C	T	N	C	T	T	81142.2	165443	0.283133	0.282777	0.283309	0.943333	N	ADD	435457	0.998139	0.00528662	0.98785	1.00854	-0.352348	0.724577	.
run3	9	22647340	9:22647340:CT:C	CT	C	N	CT	C	C	43186.3	87675.8	0.150258	0.150502	0.150139	0.558252	N	ADD	435457	0.991272	0.0086837	0.974544	1.00829	-1.00946	0.312752	.
run3	9	22648562	9:22648562:T:C	T	C	N	C	T	T	130650	266457	0.455965	0.455308	0.456288	0.96975	N	ADD	435457	0.994528	0.00471709	0.985375	1.00376	-1.16331	0.244705	.
run3	9	22649022	9:22649022:T:C	T	C	N	C	T	T	130774	266725	0.456415	0.455742	0.456747	0.971407	N	ADD	435457	0.994423	0.00471267	0.98528	1.00365	-1.18675	0.235328	.
run3	9	22649583	9:22649583:A:T	A	T	N	T	A	A	130702	266569	0.456155	0.455491	0.456481	0.971926	N	ADD	435457	0.994555	0.00471165	0.985413	1.00378	-1.15877	0.24655	.
run3	9	22651800	9:22651800:CAAAAAAAAAA:C	CAAAAAAAAAA	C	N	C	CAAAAAAAAAA	CAAAAAAAAAA	27439.2	55461	0.0951876	0.0956243	0.094973	0.524908	N	ADD	435457	1.00041	0.0108726	0.979314	1.02195	0.0373916	0.970173	.
run3	9	22652041	9:22652041:G:A	G	A	N	G	A	A	81198.4	165518	0.283284	0.282973	0.283438	0.941216	N	ADD	435457	0.998216	0.00529173	0.987916	1.00862	-0.33751	0.735732	.
run3	9	22653359	9:22653359:T:<CN0>	T	<CN0>	N	<CN0>	T	T	50597.4	102868	0.176212	0.17633	0.176155	0.901704	N	ADD	435457	1.00979	0.00639436	0.997214	1.02253	1.52372	0.12758	.
run3	9	22655723	9:22655723:A:G	A	G	N	G	A	A	130861	266858	0.456669	0.456044	0.456976	0.968987	N	ADD	435457	0.994753	0.00471847	0.985596	1.004	-1.11485	0.264913	.
run3	9	22656346	9:22656346:A:G	A	G	N	G	A	A	130801	266745	0.456469	0.455834	0.456781	0.969307	N	ADD	435457	0.994724	0.004718	0.985568	1.00397	-1.1212	0.262203	.
run3	9	22658001	9:22658001:T:C	T	C	N	C	T	T	129577	264240	0.452188	0.451569	0.452493	0.948403	N	ADD	435457	0.99497	0.0047741	0.985704	1.00432	-1.05617	0.290889	.
run3	9	22659187	9:22659187:A:G	A	G	N	A	G	G	81997.5	167258	0.2862	0.285757	0.286418	0.92789	N	ADD	435457	0.997395	0.00531341	0.987062	1.00784	-0.490955	0.623459	.
run3	9	22660338	9:22660338:G:A	G	A	N	A	G	G	61418	125272	0.214361	0.214039	0.21452	0.92584	N	ADD	435457	1.00497	0.00586266	0.993487	1.01658	0.845352	0.397914	.
run3	9	22660642	9:22660642:A:G	A	G	N	A	G	G	37390.9	76181.7	0.130406	0.130306	0.130456	0.82767	N	ADD	435457	0.987505	0.00756319	0.972974	1.00225	-1.66251	0.0964112	.
run3	9	22660728	9:22660728:C:G	C	G	N	G	C	C	15420.6	30558.4	0.0527939	0.0537401	0.052329	0.929957	N	ADD	435457	1.01315	0.0107092	0.992104	1.03464	1.21968	0.222585	.
run3	9	22660827	9:22660827:C:T	C	T	N	T	C	C	53899.2	109583	0.187713	0.187836	0.187652	0.925721	N	ADD	435457	1.00987	0.00615869	0.997754	1.02213	1.5948	0.110758	.
run3	9	22660971	9:22660971:A:G	A	G	N	G	A	A	15666.6	31035.4	0.0536241	0.0545975	0.0531458	0.915643	N	ADD	435457	1.01389	0.0107142	0.992822	1.03541	1.28758	0.197893	.
run3	9	22660988	9:22660988:G:C	G	C	N	G	C	C	96225.8	195100	0.334506	0.335342	0.334095	0.930888	N	ADD	435457	1.00109	0.00508191	0.991166	1.01111	0.213972	0.830569	.
run3	9	22660991	9:22660991:C:T	C	T	N	T	C	C	15438.2	30605.6	0.0528684	0.0538015	0.05241	0.864695	N	ADD	435457	1.01477	0.0110982	0.992936	1.03709	1.32121	0.18643	.
run3	9	22661001	9:22661001:C:A	C	A	N	C	A	A	95596.8	194001	0.332522	0.33315	0.332213	0.931078	N	ADD	435457	1.00056	0.00508744	0.990636	1.01059	0.110691	0.911861	.
run3	9	22661002	9:22661002:G:A	G	A	N	A	G	G	15439.8	30608.8	0.0528739	0.0538069	0.0524154	0.864603	N	ADD	435457	1.01477	0.0110983	0.992933	1.03708	1.32094	0.186521	.
run3	9	22661810	9:22661810:T:C	T	C	N	T	C	C	75783.4	154497	0.264412	0.264101	0.264565	0.933644	N	ADD	435457	0.999367	0.00542742	0.988792	1.01005	-0.116705	0.907094	.
run3	9	22662512	9:22662512:G:A	G	A	N	A	G	G	49619.4	101334	0.173328	0.172921	0.173528	0.930892	N	ADD	435457	1.00591	0.00634147	0.993487	1.01849	0.929612	0.352572	.
run3	9	22662526	9:22662526:C:G	C	G	N	C	G	G	76258.3	155443	0.266043	0.265756	0.266184	0.938576	N	ADD	435457	0.999497	0.00540229	0.98897	1.01014	-0.0931364	0.925795	.
run3	9	22662927	9:22662927:G:T	G	T	N	T	G	G	49600.3	101303	0.17327	0.172855	0.173474	0.933575	N	ADD	435457	1.00587	0.00633333	0.993456	1.01843	0.923378	0.35581	.
run3	9	22663104	9:22663104:A:G	A	G	N	A	G	G	37495.5	76391.7	0.130767	0.13067	0.130815	0.831793	N	ADD	435457	0.987646	0.00753563	0.973166	1.00234	-1.64965	0.0990142	.
run3	9	22663328	9:22663328:C:T	C	T	N	T	C	C	51637.8	105450	0.180371	0.179955	0.180575	0.936272	N	ADD	435457	1.00521	0.00622401	0.993018	1.01754	0.834298	0.404113	.
run3	9	22663337	9:22663337:C:G	C	G	N	G	C	C	15619.5	30933.4	0.053453	0.0544333	0.0529713	0.882151	N	ADD	435457	1.01493	0.0109311	0.993418	1.03691	1.35579	0.175165	.
run3	9	22663857	9:22663857:A:C	A	C	N	C	A	A	15776.4	31269.7	0.0540192	0.05498	0.0535471	0.922054	N	ADD	435457	1.01332	0.0106399	0.992411	1.03468	1.24397	0.213511	.
run3	9	22664213	9:22664213:G:A	G	A	N	G	A	A	76164.4	155238	0.2657	0.265429	0.265834	0.940359	N	ADD	435457	0.999652	0.00539931	0.989129	1.01029	-0.0644874	0.948582	.
run3	9	22665020	9:22665020:C:T	C	T	N	T	C	C	15601.5	30916.1	0.0534123	0.0543704	0.0529416	0.933107	N	ADD	435457	1.01328	0.0106311	0.992388	1.03462	1.24119	0.214535	.
run3	9	22666184	9:22666184:G:C	G	C	N	G	C	C	86268.1	175429	0.300486	0.30064	0.30041	0.93828	N	ADD	435457	1.00039	0.00520658	0.990228	1.01065	0.0739525	0.941048	.
run3	9	22666399	9:22666399:A:<CN0>	A	<CN0>	N	<CN0>	A	A	15731.4	31143.6	0.0538227	0.0548231	0.0533312	0.887983	N	ADD	435457	1.01503	0.0108599	0.993657	1.03687	1.37402	0.169435	.
run3	9	22666900	9:22666900:C:T	C	T	N	C	T	T	77809.8	158443	0.27127	0.271163	0.271322	0.928705	N	ADD	435457	1.00086	0.00539677	0.990324	1.0115	0.158379	0.874158	.
run3	9	22667105	9:22667105:AACCTTCAGAGATAGAGGAAG:A	AACCTTCAGAGATAGAGGAAG	A	N	A	AACCTTCAGAGATAGAGGAAG	AACCTTCAGAGATAGAGGAAG	15693.7	31070.5	0.0536956	0.0546918	0.053206	0.889873	N	ADD	435457	1.01496	0.0108603	0.993586	1.0368	1.36751	0.171464	.
run3	9	22668988	9:22668988:T:C	T	C	N	C	T	T	123530	252181	0.431398	0.430497	0.431841	0.959056	N	ADD	435457	0.993887	0.00477248	0.984633	1.00323	-1.28491	0.198823	.
run3	9	22669166	9:22669166:A:G	A	G	N	G	A	A	123558	252233	0.43149	0.430594	0.431931	0.959359	N	ADD	435457	0.993911	0.00477157	0.984659	1.00325	-1.27997	0.200554	.
run3	9	22669798	9:22669798:C:T	C	T	N	T	C	C	20259.5	40243.6	0.0694708	0.0706034	0.0689143	0.924105	N	ADD	435457	1.0125	0.00944869	0.993923	1.03143	1.31488	0.188551	.
run3	9	22669800	9:22669800:C:A	C	A	N	A	C	C	20259.5	40243.6	0.0694708	0.0706034	0.0689143	0.924105	N	ADD	435457	1.0125	0.00944869	0.993923	1.03143	1.31488	0.188551	.
run3	9	22670124	9:22670124:G:A	G	A	N	A	G	G	28220.1	58351.2	0.0994029	0.0983459	0.0999222	0.924399	N	ADD	435457	1.002	0.0080928	0.986235	1.01802	0.24731	0.804668	.
run3	9	22670351	9:22670351:C:CT	C	CT	N	CT	C	C	131991	269156	0.460605	0.459982	0.460911	0.92839	N	ADD	435457	0.993594	0.00481782	0.984256	1.00302	-1.33392	0.182231	.
run3	9	22670715	9:22670715:C:G	C	G	N	C	G	G	76262.6	155678	0.266319	0.265771	0.266587	0.996615	N	ADD	435457	0.998349	0.00524187	0.988145	1.00866	-0.315162	0.752639	.
run3	9	22671367	9:22671367:C:CGTGTGT	C	CGTGTGT	N	CGTGTGT	C	C	120598	246051	0.420993	0.420277	0.421345	0.843542	N	ADD	435457	0.994019	0.00510432	0.984124	1.00401	-1.17531	0.239869	.
run3	9	22672551	9:22672551:C:T	C	T	N	T	C	C	15463.1	30647.6	0.0529451	0.0538881	0.0524817	0.939792	N	ADD	435457	1.01246	0.0106394	0.991569	1.0338	1.1642	0.244345	.
run3	9	22673444	9:22673444:C:T	C	T	N	T	C	C	71794.6	145496	0.249497	0.250201	0.249151	0.93928	N	ADD	435457	1.00799	0.00551266	0.997157	1.01894	1.44353	0.148872	.
run3	9	22673577	9:22673577:G:A	G	A	N	A	G	G	15077.6	30764.4	0.0526367	0.0525448	0.0526818	0.994002	N	ADD	435457	0.995315	0.0103941	0.975243	1.0158	-0.451839	0.651385	.
run3	9	22676154	9:22676154:TA:T	TA	T	N	TA	T	T	95750.4	195492	0.33441	0.333685	0.334767	0.896538	N	ADD	435457	0.995512	0.00517906	0.985458	1.00567	-0.868455	0.385145	.
run3	9	22676160	9:22676160:T:TCCAC	T	TCCAC	N	T	TCCAC	TCCAC	95750.4	195492	0.33441	0.333685	0.334767	0.896538	N	ADD	435457	0.995512	0.00517906	0.985458	1.00567	-0.868455	0.385145	.
run3	9	22676161	9:22676161:T:TGGG	T	TGGG	N	T	TGGG	TGGG	95750.4	195492	0.33441	0.333685	0.334767	0.896538	N	ADD	435457	0.995512	0.00517906	0.985458	1.00567	-0.868455	0.385145	.
run3	9	22677114	9:22677114:A:C	A	C	N	C	A	A	24695.2	49432.4	0.0851148	0.0860617	0.0846495	0.922808	N	ADD	435457	1.00819	0.00861858	0.991302	1.02536	0.946301	0.343995	.
run3	9	22680267	9:22680267:G:T	G	T	N	G	T	T	92322.9	188758	0.322743	0.321741	0.323235	0.938068	N	ADD	435457	0.994916	0.00511004	0.985002	1.00493	-0.997366	0.318587	.
run3	9	22680702	9:22680702:G:C	G	C	N	C	G	G	120937	246158	0.421506	0.42146	0.421529	0.951899	N	ADD	435457	0.997566	0.00480132	0.988223	1.007	-0.507504	0.611801	.
run3	9	22680770	9:22680770:A:C	A	C	N	A	C	C	89193.9	181941	0.311323	0.310837	0.311562	0.940271	N	ADD	435457	0.996571	0.00515225	0.986558	1.00669	-0.666729	0.504945	.
run3	9	22680915	9:22680915:G:T	G	T	N	G	T	T	88954.6	181449	0.310482	0.310002	0.310718	0.940529	N	ADD	435457	0.996671	0.00515531	0.986651	1.00679	-0.646801	0.517761	.
run3	9	22681776	9:22681776:G:T	G	T	N	G	T	T	92368.8	188819	0.322865	0.321901	0.323339	0.94536	N	ADD	435457	0.99525	0.00508966	0.985371	1.00523	-0.93549	0.349536	.
run3	9	22682024	9:22682024:AAAAAAT:A	AAAAAAT	A	N	A	AAAAAAT	AAAAAAT	15753.7	31184.9	0.0538959	0.0549011	0.053402	0.896511	N	ADD	435457	1.01499	0.0108013	0.993732	1.03671	1.37779	0.168268	.
run3	9	22682045	9:22682045:C:A	C	A	N	C	A	A	92386.2	188808	0.322873	0.321961	0.323321	0.94573	N	ADD	435457	0.99561	0.00508851	0.98573	1.00559	-0.864667	0.387221	.
run3	9	22682630	9:22682630:T:C	T	C	N	C	T	T	49414.7	101105	0.17283	0.172208	0.173135	0.918773	N	ADD	435457	1.00375	0.00639232	0.99125	1.0164	0.585091	0.558487	.
run3	9	22682877	9:22682877:G:T	G	T	N	G	T	T	96249.9	196426	0.336056	0.335426	0.336366	0.903713	N	ADD	435457	0.996092	0.00515205	0.986084	1.0062	-0.760051	0.447224	.
run3	9	22683792	9:22683792:T:C	T	C	N	C	T	T	121364	247100	0.423077	0.422947	0.423141	0.963357	N	ADD	435457	0.997174	0.00477036	0.987894	1.00654	-0.593338	0.552955	.
run3	9	22683980	9:22683980:C:CT	C	CT	N	CT	C	C	91413.1	185282	0.317707	0.31857	0.317282	0.798971	N	ADD	435457	0.996002	0.00556169	0.985204	1.00692	-0.720346	0.471312	.
run3	9	22685920	9:22685920:A:T	A	T	N	T	A	A	93396.7	190610	0.326102	0.325483	0.326406	0.822569	N	ADD	435457	0.995592	0.00544035	0.985033	1.00627	-0.811976	0.416805	.
run3	9	22685921	9:22685921:T:A	T	A	N	A	T	T	131095	266692	0.456747	0.456859	0.456692	0.905374	N	ADD	435457	0.997631	0.00487916	0.988136	1.00722	-0.486194	0.626829	.
run3	9	22687009	9:22687009:G:GA	G	GA	N	GA	G	G	117645	239489	0.410068	0.409988	0.410107	0.895648	N	ADD	435457	0.996527	0.00496905	0.986869	1.00628	-0.700151	0.483833	.
run3	9	22687163	9:22687163:G:T	G	T	N	T	G	G	76329.4	154838	0.26543	0.266004	0.265148	0.949144	N	ADD	435457	1.00706	0.00537503	0.996511	1.01773	1.30966	0.190311	.
run3	9	22687780	9:22687780:A:G	A	G	N	A	G	G	90824	185494	0.317273	0.316517	0.317645	0.910243	N	ADD	435457	0.995735	0.00521029	0.985619	1.00596	-0.820282	0.412055	.
run3	9	22688210	9:22688210:A:C	A	C	N	A	C	C	87766.3	179248	0.306591	0.305861	0.306949	0.951677	N	ADD	435457	0.996151	0.00514345	0.986159	1.00624	-0.749749	0.453406	.
run3	9	22688345	9:22688345:A:C	A	C	N	C	A	A	52526.3	107234	0.18344	0.183052	0.18363	0.942646	N	ADD	435457	1.00482	0.00616129	0.992762	1.01703	0.780904	0.434859	.
run3	9	22688554	9:22688554:C:T	C	T	N	C	T	T	84908.4	173509	0.296719	0.295902	0.297121	0.999378	N	ADD	435457	0.995854	0.00506647	0.986014	1.00579	-0.819924	0.41226	.
run3	9	22688583	9:22688583:A:C	A	C	N	C	A	A	121423	247231	0.423295	0.423153	0.423365	0.96395	N	ADD	435457	0.997064	0.00476854	0.987789	1.00643	-0.616593	0.537503	.
run3	9	22688690	9:22688690:G:C	G	C	N	C	G	G	15858.2	31406.4	0.0542701	0.0552652	0.0537811	0.934558	N	ADD	435457	1.01395	0.0105452	0.993212	1.03513	1.3141	0.188811	.
run3	9	22690077	9:22690077:G:GT	G	GT	N	G	GT	GT	122592	249235	0.426939	0.427227	0.426798	0.791297	N	ADD	435457	1.00068	0.00525592	0.99042	1.01104	0.128414	0.897821	.
run3	9	22690588	9:22690588:A:G	A	G	N	G	A	A	121389	247132	0.423142	0.423034	0.423195	0.964045	N	ADD	435457	0.997336	0.00476855	0.988058	1.0067	-0.559453	0.575853	.
run3	9	22690660	9:22690660:T:C	T	C	N	C	T	T	32549.4	66987.3	0.11429	0.113433	0.114711	0.881644	N	ADD	435457	0.995165	0.00776202	0.98014	1.01042	-0.624452	0.532331	.
run3	9	22690913	9:22690913:A:G	A	G	N	G	A	A	15818.9	31335.7	0.0541438	0.0551282	0.0536601	0.937656	N	ADD	435457	1.01349	0.0105398	0.992769	1.03464	1.27143	0.203576	.
run3	9	22691708	9:22691708:T:C	T	C	N	C	T	T	110000	224297	0.383847	0.383346	0.384093	0.963693	N	ADD	435457	0.996361	0.00484591	0.986943	1.00587	-0.752271	0.451888	.
run3	9	22693678	9:22693678:A:G	A	G	N	G	A	A	110509	225209	0.385477	0.385117	0.385655	0.962657	N	ADD	435457	0.99696	0.00484381	0.98754	1.00647	-0.628563	0.529635	.
run3	9	22695074	9:22695074:A:T	A	T	N	T	A	A	52378.6	106895	0.182881	0.182537	0.18305	0.942366	N	ADD	435457	1.0052	0.00616954	0.993115	1.01743	0.840082	0.400862	.
run3	9	22695569	9:22695569:T:G	T	G	N	G	T	T	121322	247002	0.422916	0.422801	0.422973	0.964623	N	ADD	435457	0.997257	0.00476746	0.987982	1.00662	-0.576208	0.564474	.
run3	9	22695593	9:22695593:A:T	A	T	N	A	T	T	87139.6	178028	0.30447	0.303677	0.304859	0.944631	N	ADD	435457	0.995582	0.00517268	0.98554	1.00573	-0.855934	0.392035	.
run3	9	22695667	9:22695667:T:A	T	A	N	T	A	A	87377.9	178478	0.305261	0.304508	0.305631	0.946929	N	ADD	435457	0.995857	0.00516257	0.985832	1.00598	-0.804116	0.42133	.
run3	9	22696345	9:22696345:G:A	G	A	N	G	A	A	89069	181605	0.310794	0.310401	0.310986	0.949605	N	ADD	435457	0.997327	0.00512894	0.987351	1.0074	-0.521955	0.601702	.
run3	9	22696666	9:22696666:A:G	A	G	N	G	A	A	52337.4	106872	0.182807	0.182393	0.183011	0.945602	N	ADD	435457	1.00495	0.00616046	0.992893	1.01716	0.802177	0.422451	.
run3	9	22696841	9:22696841:G:A	G	A	N	A	G	G	51772.1	105719	0.180834	0.180423	0.181035	0.940179	N	ADD	435457	1.00521	0.00620465	0.993055	1.0175	0.836754	0.402731	.
run3	9	22697407	9:22697407:G:A	G	A	N	A	G	G	17119	35563.9	0.0604916	0.0596589	0.0609007	0.936892	N	ADD	435457	0.993756	0.0100749	0.974325	1.01357	-0.621749	0.534107	.
run3	9	22697535	9:22697535:C:T	C	T	N	T	C	C	52256	106690	0.182505	0.18211	0.182699	0.944668	N	ADD	435457	1.00521	0.00616741	0.993134	1.01744	0.842792	0.399345	.
run3	9	22697680	9:22697680:T:C	T	C	N	T	C	C	88785.9	181101	0.309889	0.309415	0.310122	0.951321	N	ADD	435457	0.996796	0.00512861	0.986827	1.00687	-0.625653	0.531542	.
run3	9	22697706	9:22697706:T:C	T	C	N	T	C	C	88796.4	181124	0.309927	0.309451	0.310161	0.951199	N	ADD	435457	0.996778	0.00512877	0.986808	1.00685	-0.629298	0.529154	.
run3	9	22698065	9:22698065:C:T	C	T	N	C	T	T	88571.9	180728	0.309215	0.308669	0.309484	0.952883	N	ADD	435457	0.99659	0.0051275	0.986624	1.00666	-0.66627	0.505239	.
run3	9	22698208	9:22698208:G:A	G	A	N	G	A	A	88780.5	181156	0.309947	0.309396	0.310217	0.951781	N	ADD	435457	0.996512	0.00512711	0.986548	1.00658	-0.681455	0.495584	.
run3	9	22698262	9:22698262:GTCTTT:G	GTCTTT	G	N	GTCTTT	G	G	90850.8	185352	0.317141	0.316611	0.317401	0.919022	N	ADD	435457	0.996553	0.0051853	0.986477	1.00673	-0.665825	0.505523	.
run3	9	22698428	9:22698428:C:CCTT	C	CCTT	N	C	CCTT	CCTT	89954.8	183754	0.314278	0.313488	0.314666	0.918711	N	ADD	435457	0.995647	0.00519969	0.985552	1.00585	-0.838964	0.401489	.
run3	9	22699123	9:22699123:T:C	T	C	N	T	C	C	88484.3	180562	0.308924	0.308363	0.309199	0.953167	N	ADD	435457	0.996517	0.00512808	0.986552	1.00658	-0.680334	0.496293	.
run3	9	22699212	9:22699212:G:GTAA	G	GTAA	N	G	GTAA	GTAA	91414.8	186407	0.319	0.318576	0.319208	0.91425	N	ADD	435457	0.997139	0.00519043	0.987046	1.00733	-0.552041	0.580921	.
run3	9	22699397	9:22699397:T:C	T	C	N	C	T	T	51930.8	106016	0.181358	0.180976	0.181545	0.938903	N	ADD	435457	1.00527	0.0062015	0.993124	1.01756	0.847422	0.39676	.
run3	9	22699410	9:22699410:G:GAAA	G	GAAA	N	G	GAAA	GAAA	93128.4	189820	0.324887	0.324548	0.325054	0.900498	N	ADD	435457	0.997506	0.0052047	0.987382	1.00773	-0.479843	0.631339	.
run3	9	22699732	9:22699732:TA:T	TA	T	N	T	TA	TA	85911	173972	0.298402	0.299396	0.297914	0.944296	N	ADD	435457	1.00743	0.00520126	0.997212	1.01775	1.42321	0.154675	.
run3	9	22700208	9:22700208:C:A	C	A	N	A	C	C	15884.7	31439.4	0.0543384	0.0553576	0.0538377	0.94692	N	ADD	435457	1.014	0.010471	0.993406	1.03503	1.32812	0.184139	.
run3	9	22700554	9:22700554:T:G	T	G	N	G	T	T	52182.6	106577	0.182291	0.181854	0.182506	0.935348	N	ADD	435457	1.00463	0.00620122	0.992492	1.01691	0.744616	0.456504	.
run3	9	22700647	9:22700647:G:C	G	C	N	G	C	C	91491.7	186684	0.319407	0.318844	0.319683	0.910186	N	ADD	435457	0.996396	0.00520052	0.986292	1.0066	-0.694214	0.487548	.
run3	9	22700691	9:22700691:C:G	C	G	N	C	G	G	91637.7	186986	0.319921	0.319353	0.320199	0.908353	N	ADD	435457	0.996345	0.00520357	0.986235	1.00656	-0.703764	0.48158	.
run3	9	22700719	9:22700719:A:G	A	G	N	G	A	A	109197	222577	0.380948	0.380545	0.381146	0.953857	N	ADD	435457	0.996914	0.00487745	0.987429	1.00649	-0.633771	0.52623	.
run3	9	22700730	9:22700730:C:A	C	A	N	C	A	A	91992.9	187724	0.321176	0.320591	0.321463	0.904602	N	ADD	435457	0.996209	0.005209	0.98609	1.00643	-0.72917	0.465898	.
run3	9	22700767	9:22700767:A:G	A	G	N	A	G	G	90896.8	185442	0.317297	0.316771	0.317556	0.91478	N	ADD	435457	0.99665	0.0051966	0.98655	1.00685	-0.645791	0.518415	.
run3	9	22700768	9:22700768:T:A	T	A	N	T	A	A	90896.8	185442	0.317297	0.316771	0.317556	0.91478	N	ADD	435457	0.99665	0.0051966	0.98655	1.00685	-0.645791	0.518415	.
run3	9	22700807	9:22700807:T:C	T	C	N	T	C	C	91501.6	186700	0.319437	0.318879	0.319711	0.910055	N	ADD	435457	0.996432	0.00520076	0.986326	1.00664	-0.687319	0.491882	.
run3	9	22701049	9:22701049:C:T	C	T	N	C	T	T	95515	195165	0.333765	0.332865	0.334207	0.876809	N	ADD	435457	0.995068	0.00523938	0.984902	1.00534	-0.943634	0.345357	.
run3	9	22701180	9:22701180:G:C	G	C	N	G	C	C	91002.1	185668	0.317678	0.317138	0.317943	0.915808	N	ADD	435457	0.996442	0.00519204	0.986354	1.00663	-0.686426	0.492444	.
run3	9	22701303	9:22701303:C:T	C	T	N	T	C	C	116325	236141	0.404708	0.405387	0.404374	0.638484	N	ADD	435457	1.00418	0.00589541	0.992645	1.01585	0.707748	0.479102	.
run3	9	22701439	9:22701439:C:T	C	T	N	C	T	T	91161.4	185976	0.318215	0.317693	0.318471	0.913634	N	ADD	435457	0.996532	0.00519588	0.986435	1.00673	-0.66865	0.503718	.
run3	9	22701570	9:22701570:A:G	A	G	N	A	G	G	91843.1	187374	0.320602	0.320069	0.320865	0.911092	N	ADD	435457	0.99665	0.00519316	0.986557	1.00685	-0.646216	0.518139	.
run3	9	22701594	9:22701594:A:G	A	G	N	G	A	A	15807	31274.1	0.0540595	0.0550868	0.0535547	0.909657	N	ADD	435457	1.01501	0.0107085	0.993928	1.03654	1.39125	0.164149	.
run3	9	22701670	9:22701670:A:T	A	T	N	A	T	T	91006.2	185668	0.317683	0.317152	0.317944	0.915671	N	ADD	435457	0.996476	0.00519241	0.986386	1.00667	-0.679851	0.496599	.
run3	9	22701769	9:22701769:A:G	A	G	N	A	G	G	96624.9	197100	0.337261	0.336733	0.33752	0.862173	N	ADD	435457	0.996873	0.00527008	0.986629	1.00722	-0.594363	0.552269	.
run3	9	22702813	9:22702813:T:C	T	C	N	T	C	C	91056.9	185755	0.317841	0.317329	0.318093	0.916374	N	ADD	435457	0.996597	0.00518972	0.986512	1.00679	-0.656768	0.51133	.
run3	9	22702900	9:22702900:C:T	C	T	N	C	T	T	91990.7	187754	0.321209	0.320583	0.321516	0.905478	N	ADD	435457	0.996809	0.00520642	0.986689	1.00703	-0.61393	0.539262	.
run3	9	22703456	9:22703456:C:T	C	T	N	T	C	C	77203.5	156642	0.268505	0.269051	0.268238	0.936006	N	ADD	435457	1.00692	0.00539299	0.996332	1.01762	1.27851	0.201068	.
run3	9	22703520	9:22703520:C:T	C	T	N	T	C	C	78072.7	158433	0.271561	0.27208	0.271306	0.956986	N	ADD	435457	1.00655	0.00531456	0.996122	1.01709	1.22878	0.219152	.
run3	9	22703570	9:22703570:G:A	G	A	N	A	G	G	15888.1	31444.2	0.0543478	0.0553692	0.0538459	0.946459	N	ADD	435457	1.01406	0.0104726	0.993461	1.03509	1.33354	0.182355	.
run3	9	22704203	9:22704203:A:G	A	G	N	G	A	A	111011	226306	0.387313	0.386868	0.387532	0.978273	N	ADD	435457	0.997013	0.00480149	0.987674	1.00644	-0.623004	0.533282	.
run3	9	22704230	9:22704230:C:G	C	G	N	C	G	G	88781.3	181159	0.30995	0.309399	0.310222	0.949413	N	ADD	435457	0.996428	0.0051335	0.986452	1.0065	-0.697161	0.485702	.
run3	9	22704375	9:22704375:C:G	C	G	N	C	G	G	88479.2	180554	0.30891	0.308346	0.309187	0.953221	N	ADD	435457	0.996512	0.00512801	0.986546	1.00658	-0.681407	0.495614	.
run3	9	22704647	9:22704647:A:C	A	C	N	C	A	A	87672.7	177538	0.30452	0.305535	0.304021	0.964987	N	ADD	435457	1.00699	0.00511645	0.996939	1.01714	1.3607	0.173607	.
run3	9	22704676	9:22704676:C:A	C	A	N	A	C	C	87669	177542	0.304521	0.305522	0.304029	0.965915	N	ADD	435457	1.00672	0.00511409	0.996681	1.01686	1.30983	0.190252	.
run3	9	22705094	9:22705094:A:G	A	G	N	G	A	A	87792.3	177789	0.304945	0.305952	0.304451	0.964367	N	ADD	435457	1.00689	0.00511628	0.996845	1.01704	1.34237	0.179475	.
run3	9	22705423	9:22705423:C:G	C	G	N	C	G	G	88383.9	180369	0.308587	0.308014	0.308869	0.95316	N	ADD	435457	0.996426	0.00512965	0.986458	1.00649	-0.698008	0.485172	.
run3	9	22705547	9:22705547:A:G	A	G	N	A	G	G	88820.1	181232	0.310079	0.309534	0.310346	0.951255	N	ADD	435457	0.996552	0.00512789	0.986586	1.00662	-0.673643	0.500539	.
run3	9	22706144	9:22706144:A:G	A	G	N	G	A	A	112211	228695	0.391434	0.39105	0.391623	0.998699	N	ADD	435457	0.997149	0.00474255	0.987923	1.00646	-0.602004	0.547172	.
run3	9	22706579	9:22706579:G:A	G	A	N	A	G	G	120703	245740	0.420757	0.420644	0.420813	0.974225	N	ADD	435457	0.997393	0.00474737	0.988156	1.00672	-0.549789	0.582464	.
run3	9	22706597	9:22706597:A:G	A	G	N	A	G	G	88744.1	181090	0.309828	0.309269	0.310103	0.951934	N	ADD	435457	0.996446	0.00512723	0.986483	1.00651	-0.694394	0.487435	.
run3	9	22707594	9:22707594:G:A	G	A	N	G	A	A	87749.7	179270	0.306597	0.305803	0.306987	0.953499	N	ADD	435457	0.995799	0.00513889	0.98582	1.00588	-0.819148	0.412702	.
run3	9	22707790	9:22707790:T:C	T	C	N	C	T	T	111527	227296	0.389044	0.388667	0.389229	0.983565	N	ADD	435457	0.997102	0.00478405	0.987797	1.0065	-0.606552	0.544149	.
run3	9	22708311	9:22708311:T:C	T	C	N	T	C	C	88517.4	180623	0.309032	0.308479	0.309304	0.953816	N	ADD	435457	0.99661	0.00512585	0.986648	1.00667	-0.662488	0.507659	.
run3	9	22708337	9:22708337:A:G	A	G	N	G	A	A	16268.4	32236	0.0556937	0.0566947	0.0552018	0.928379	N	ADD	435457	1.01373	0.0104531	0.993175	1.03472	1.30479	0.191965	.
run3	9	22708379	9:22708379:A:G	A	G	N	A	G	G	88857.3	181341	0.310247	0.309664	0.310533	0.952127	N	ADD	435457	0.996288	0.00512493	0.98633	1.00635	-0.725737	0.468	.
run3	9	22709756	9:22709756:T:C	T	C	N	T	C	C	88251.5	180116	0.308144	0.307552	0.308435	0.952849	N	ADD	435457	0.995995	0.0051329	0.986025	1.00607	-0.781919	0.434262	.
run3	9	22711596	9:22711596:C:A	C	A	N	A	C	C	22698.2	45279.8	0.0780537	0.0791023	0.0775384	0.93184	N	ADD	435457	1.00962	0.00892166	0.992115	1.02742	1.07262	0.283444	.
run3	9	22711706	9:22711706:C:CT	C	CT	N	CT	C	C	86268.3	175215	0.300241	0.300641	0.300044	0.60413	N	ADD	435457	1.00259	0.00648883	0.989921	1.01542	0.398779	0.690056	.
run3	9	22711948	9:22711948:T:C	T	C	N	T	C	C	88156.8	179940	0.307833	0.307222	0.308134	0.952749	N	ADD	435457	0.995875	0.00513463	0.985903	1.00595	-0.805068	0.420781	.
run3	9	22712303	9:22712303:G:C	G	C	N	G	C	C	90435.6	184577	0.315774	0.315164	0.316074	0.91728	N	ADD	435457	0.995746	0.00519655	0.985656	1.00594	-0.820325	0.412031	.
run3	9	22713035	9:22713035:T:C	T	C	N	T	C	C	87994	179607	0.307264	0.306655	0.307563	0.95114	N	ADD	435457	0.99581	0.0051415	0.985826	1.0059	-0.816628	0.414141	.
run3	9	22713833	9:22713833:G:C	G	C	N	G	C	C	88349.2	180371	0.308549	0.307893	0.308872	0.953156	N	ADD	435457	0.995571	0.00513033	0.985611	1.00563	-0.865137	0.386964	.
run3	9	22714079	9:22714079:A:G	A	G	N	A	G	G	88293.9	180255	0.308353	0.3077	0.308674	0.952317	N	ADD	435457	0.995554	0.00513348	0.985588	1.00562	-0.867993	0.385398	.
run3	9	22714129	9:22714129:G:A	G	A	N	A	G	G	15850.6	31384.1	0.0542358	0.0552387	0.053743	0.947628	N	ADD	435457	1.01369	0.0104762	0.993092	1.03472	1.29829	0.194188	.
run3	9	22716082	9:22716082:G:A	G	A	N	A	G	G	79905.8	161282	0.276936	0.278468	0.276183	0.930784	N	ADD	435457	1.01134	0.00535608	1.00077	1.02201	2.10456	0.0353295	.
run3	9	22716083	9:22716083:CT:C	CT	C	N	CT	C	C	124067	253350	0.433358	0.432367	0.433844	0.796514	N	ADD	435457	0.998618	0.00523318	0.988428	1.00891	-0.26427	0.791572	.
run3	9	22716470	9:22716470:A:C	A	C	N	A	C	C	98565.3	201524	0.344568	0.343495	0.345096	0.950045	N	ADD	435457	0.993308	0.00499538	0.98363	1.00308	-1.34416	0.178896	.
run3	9	22717305	9:22717305:T:C	T	C	N	T	C	C	99677.7	203970	0.348654	0.347372	0.349284	0.917403	N	ADD	435457	0.992577	0.00507045	0.982762	1.00249	-1.46935	0.141738	.
run3	9	22717356	9:22717356:C:T	C	T	N	T	C	C	109763	223581	0.382753	0.38252	0.382867	0.96921	N	ADD	435457	0.99805	0.00483333	0.98864	1.00755	-0.403809	0.686353	.
run3	9	22718323	9:22718323:T:C	T	C	N	C	T	T	109851	223748	0.383045	0.382824	0.383153	0.968365	N	ADD	435457	0.9984	0.00483512	0.988983	1.00791	-0.331171	0.740516	.
run3	9	22718465	9:22718465:A:G	A	G	N	A	G	G	99220.8	202868	0.346864	0.34578	0.347396	0.956007	N	ADD	435457	0.992791	0.00497204	0.983164	1.00251	-1.45509	0.145644	.
run3	9	22718481	9:22718481:A:C	A	C	N	C	A	A	24084.7	48050.3	0.0828267	0.083934	0.0822826	0.963539	N	ADD	435457	1.01047	0.00853948	0.993703	1.02753	1.22025	0.222371	.
run3	9	22718631	9:22718631:A:G	A	G	N	G	A	A	79072.7	159668	0.274126	0.275565	0.27342	0.95556	N	ADD	435457	1.0105	0.00530349	1.00005	1.02106	1.96961	0.048883	.
run3	9	22718810	9:22718810:A:G	A	G	N	G	A	A	109300	222677	0.381182	0.380905	0.381318	0.96466	N	ADD	435457	0.998312	0.00484937	0.988868	1.00785	-0.348468	0.727488	.
run3	9	22718982	9:22718982:C:T	C	T	N	T	C	C	43385.5	88296	0.151199	0.151196	0.151201	0.931915	N	ADD	435457	1.01068	0.00669231	0.997509	1.02402	1.58727	0.112451	.
run3	9	22720122	9:22720122:A:G	A	G	N	A	G	G	98695.2	201826	0.345064	0.343948	0.345612	0.958875	N	ADD	435457	0.99294	0.00497073	0.983313	1.00266	-1.42542	0.154037	.
run3	9	22720481	9:22720481:C:A	C	A	N	A	C	C	78682.1	158933	0.272834	0.274203	0.272162	0.956161	N	ADD	435457	1.01044	0.00530895	0.999979	1.02101	1.95592	0.050474	.
run3	9	22720807	9:22720807:A:G	A	G	N	A	G	G	98443.3	201323	0.344198	0.34307	0.344752	0.960662	N	ADD	435457	0.992918	0.00496907	0.983295	1.00264	-1.43026	0.152642	.
run3	9	22720843	9:22720843:C:T	C	T	N	T	C	C	78751.3	159064	0.273064	0.274444	0.272385	0.950068	N	ADD	435457	1.0103	0.00532449	0.999812	1.0209	1.92472	0.0542639	.
run3	9	22720860	9:22720860:A:G	A	G	N	A	G	G	98454	201347	0.344237	0.343107	0.344792	0.960537	N	ADD	435457	0.992898	0.00496927	0.983275	1.00262	-1.43418	0.15152	.
run3	9	22720921	9:22720921:T:C	T	C	N	T	C	C	98033.9	200515	0.342799	0.341643	0.343367	0.957334	N	ADD	435457	0.992802	0.00498251	0.983154	1.00254	-1.44992	0.14708	.
run3	9	22721048	9:22721048:C:T	C	T	N	C	T	T	98129.8	200689	0.343109	0.341977	0.343666	0.957716	N	ADD	435457	0.992979	0.00498042	0.983333	1.00272	-1.41472	0.15715	.
run3	9	22721597	9:22721597:G:T	G	T	N	T	G	G	43292.3	88161.3	0.150938	0.150872	0.15097	0.939953	N	ADD	435457	1.01021	0.00666899	0.99709	1.0235	1.52301	0.127757	.
run3	9	22721974	9:22721974:G:T	G	T	N	G	T	T	98521.1	201482	0.34447	0.343341	0.345024	0.960038	N	ADD	435457	0.992864	0.00496977	0.98324	1.00258	-1.44101	0.149582	.
run3	9	22722159	9:22722159:A:G	A	G	N	A	G	G	98593.7	201617	0.344708	0.343594	0.345255	0.959605	N	ADD	435457	0.992984	0.00497004	0.983358	1.0027	-1.41669	0.156574	.
run3	9	22722356	9:22722356:T:C	T	C	N	T	C	C	98616.2	201661	0.344784	0.343673	0.34533	0.959994	N	ADD	435457	0.992968	0.0049688	0.983345	1.00269	-1.42017	0.155557	.
run3	9	22723025	9:22723025:A:G	A	G	N	A	G	G	98628.9	201688	0.34483	0.343717	0.345377	0.959951	N	ADD	435457	0.992963	0.00496875	0.98334	1.00268	-1.42129	0.155231	.
run3	9	22723728	9:22723728:C:A	C	A	N	A	C	C	15951.5	31566.8	0.0545613	0.0555901	0.0540558	0.953211	N	ADD	435457	1.0137	0.0104182	0.993208	1.03461	1.30579	0.191624	.
run3	9	22723750	9:22723750:TTAAA:T	TTAAA	T	N	TTAAA	T	T	100353	205202	0.350844	0.349725	0.351394	0.938152	N	ADD	435457	0.99282	0.00500594	0.983127	1.00261	-1.43944	0.150025	.
run3	9	22724172	9:22724172:C:T	C	T	N	T	C	C	43926.8	89433	0.153126	0.153083	0.153148	0.945482	N	ADD	435457	1.00993	0.00660982	0.996932	1.0231	1.49514	0.134878	.
run3	9	22724188	9:22724188:G:A	G	A	N	G	A	A	98471	201412	0.344331	0.343167	0.344903	0.961407	N	ADD	435457	0.992751	0.0049668	0.983134	1.00246	-1.46472	0.142998	.
run3	9	22724456	9:22724456:A:G	A	G	N	G	A	A	20157.2	41405.8	0.0706879	0.0702469	0.0709045	0.87503	N	ADD	435457	0.994823	0.0096769	0.976133	1.01387	-0.536372	0.591702	.
run3	9	22725109	9:22725109:G:A	G	A	N	A	G	G	17297.1	35951.6	0.0611412	0.0602796	0.0615646	0.923928	N	ADD	435457	0.993124	0.0100969	0.973663	1.01297	-0.683395	0.494357	.
run3	9	22725125	9:22725125:G:T	G	T	N	T	G	G	78746.2	159051	0.273043	0.274427	0.272363	0.960861	N	ADD	435457	1.01039	0.0052947	0.999959	1.02093	1.95214	0.050922	.
run3	9	22725186	9:22725186:T:C	T	C	N	C	T	T	110286	224609	0.384533	0.384341	0.384627	0.971349	N	ADD	435457	0.998868	0.00482422	0.989468	1.00836	-0.234732	0.814417	.
run3	9	22725295	9:22725295:A:G	A	G	N	G	A	A	78793.1	159141	0.2732	0.27459	0.272517	0.96133	N	ADD	435457	1.0104	0.00529246	0.999972	1.02093	1.95467	0.0506222	.
run3	9	22725624	9:22725624:G:C	G	C	N	G	C	C	43889	89565.4	0.153235	0.152951	0.153374	0.828823	N	ADD	435457	0.983661	0.00706716	0.97013	0.997381	-2.33107	0.0197495	.
run3	9	22725849	9:22725849:G:C	G	C	N	G	C	C	99762.9	204042	0.348835	0.347669	0.349408	0.939766	N	ADD	435457	0.992166	0.0050084	0.982474	1.00195	-1.57039	0.116324	.
run3	9	22725904	9:22725904:A:G	A	G	N	A	G	G	99705.9	203945	0.348658	0.34747	0.349241	0.937245	N	ADD	435457	0.992003	0.00501572	0.982298	1.0018	-1.60089	0.109401	.
run3	9	22725990	9:22725990:A:G	A	G	N	A	G	G	99613.2	203757	0.348335	0.347147	0.348919	0.940876	N	ADD	435457	0.992053	0.00500714	0.982365	1.00184	-1.59345	0.111058	.
run3	9	22726027	9:22726027:T:C	T	C	N	T	C	C	99613.2	203757	0.348335	0.347147	0.348919	0.940876	N	ADD	435457	0.992053	0.00500714	0.982365	1.00184	-1.59345	0.111058	.
run3	9	22726328	9:22726328:C:T	C	T	N	C	T	T	97951.6	200385	0.342556	0.341356	0.343146	0.963865	N	ADD	435457	0.992142	0.00496665	0.982531	1.00185	-1.58836	0.112204	.
run3	9	22726499	9:22726499:T:C	T	C	N	T	C	C	102092	208765	0.356931	0.355785	0.357495	0.91834	N	ADD	435457	0.992195	0.00504016	0.982442	1.00205	-1.55458	0.120046	.
run3	9	22726513	9:22726513:A:T	A	T	N	A	T	T	102728	210049	0.359136	0.358002	0.359693	0.911303	N	ADD	435457	0.992362	0.00505249	0.982584	1.00224	-1.51743	0.129157	.
run3	9	22726553	9:22726553:A:G	A	G	N	A	G	G	109729	224505	0.383774	0.382401	0.384448	0.855726	N	ADD	435457	0.991345	0.00514305	0.981402	1.00139	-1.69016	0.0909969	.
run3	9	22726820	9:22726820:C:T	C	T	N	T	C	C	54151.4	109986	0.188465	0.188715	0.188343	0.958321	N	ADD	435457	1.00848	0.00604082	0.996609	1.02049	1.39765	0.162219	.
run3	9	22726838	9:22726838:G:GT	G	GT	N	G	GT	GT	100258	205093	0.350609	0.349395	0.351206	0.932903	N	ADD	435457	0.991796	0.00502105	0.982083	1.0016	-1.64073	0.100853	.
run3	9	22727697	9:22727697:T:C	T	C	N	T	C	C	99547.9	203635	0.348121	0.34692	0.348711	0.940096	N	ADD	435457	0.991988	0.00501001	0.982295	1.00178	-1.60563	0.108356	.
run3	9	22727755	9:22727755:G:C	G	C	N	G	C	C	100174	204858	0.350243	0.349101	0.350805	0.93842	N	ADD	435457	0.991979	0.00500736	0.982291	1.00176	-1.60832	0.107765	.
run3	9	22728115	9:22728115:T:C	T	C	N	T	C	C	99613.2	203757	0.348335	0.347147	0.348919	0.940876	N	ADD	435457	0.992053	0.00500714	0.982365	1.00184	-1.59345	0.111058	.
run3	9	22728287	9:22728287:C:A	C	A	N	A	C	C	120199	244584	0.418851	0.418887	0.418832	0.97094	N	ADD	435457	0.998792	0.004758	0.989521	1.00815	-0.254041	0.799464	.
run3	9	22728292	9:22728292:A:T	A	T	N	A	T	T	97927.3	200334	0.342469	0.341272	0.343057	0.964169	N	ADD	435457	0.992178	0.00496617	0.982568	1.00188	-1.58115	0.113844	.
run3	9	22728441	9:22728441:GA:G	GA	G	N	G	GA	GA	17476.2	34670.2	0.0598755	0.0609039	0.0593702	0.847774	N	ADD	435457	1.01382	0.0105796	0.993015	1.03506	1.29738	0.194501	.
run3	9	22728754	9:22728754:T:A	T	A	N	T	A	A	97944.9	200367	0.342528	0.341333	0.343115	0.963905	N	ADD	435457	0.992196	0.00496663	0.982584	1.0019	-1.57754	0.114672	.
run3	9	22729024	9:22729024:G:A	G	A	N	G	A	A	97927.7	200333	0.342469	0.341273	0.343056	0.964197	N	ADD	435457	0.992186	0.0049661	0.982576	1.00189	-1.57962	0.114193	.
run3	9	22729508	9:22729508:C:T	C	T	N	C	T	T	97935.7	200347	0.342494	0.341301	0.343081	0.964092	N	ADD	435457	0.9922	0.00496627	0.982589	1.0019	-1.57675	0.114853	.
run3	9	22729632	9:22729632:T:TATAA	T	TATAA	N	T	TATAA	TATAA	99615.5	203760	0.348342	0.347155	0.348924	0.940894	N	ADD	435457	0.992061	0.00500707	0.982373	1.00184	-1.59191	0.111405	.
run3	9	22729664	9:22729664:G:C	G	C	N	G	C	C	97929.4	200337	0.342476	0.341279	0.343064	0.964166	N	ADD	435457	0.992179	0.00496615	0.982568	1.00188	-1.58106	0.113864	.
run3	9	22729724	9:22729724:T:C	T	C	N	T	C	C	97929.4	200337	0.342476	0.341279	0.343064	0.964166	N	ADD	435457	0.992179	0.00496615	0.982568	1.00188	-1.58106	0.113864	.
run3	9	22729936	9:22729936:T:TCTTC	T	TCTTC	N	T	TCTTC	TCTTC	100533	205579	0.351484	0.350353	0.35204	0.935034	N	ADD	435457	0.992585	0.00501224	0.982881	1.00238	-1.48498	0.137549	.
run3	9	22730203	9:22730203:C:G	C	G	N	C	G	G	97924.8	200328	0.342459	0.341263	0.343047	0.96421	N	ADD	435457	0.99218	0.0049661	0.98257	1.00188	-1.58088	0.113905	.
run3	9	22730226	9:22730226:C:A	C	A	N	C	A	A	99515.3	203542	0.347976	0.346806	0.348551	0.937513	N	ADD	435457	0.992087	0.00501728	0.982379	1.00189	-1.58346	0.113317	.
run3	9	22730293	9:22730293:T:C	T	C	N	T	C	C	95542.2	195534	0.334219	0.33296	0.334837	0.998817	N	ADD	435457	0.992127	0.00490873	0.982628	1.00172	-1.61019	0.107356	.
run3	9	22730547	9:22730547:A:G	A	G	N	A	G	G	98116.8	200742	0.343155	0.341932	0.343756	0.96343	N	ADD	435457	0.991968	0.00496576	0.982361	1.00167	-1.62391	0.104395	.
run3	9	22730732	9:22730732:A:G	A	G	N	A	G	G	97932.1	200344	0.342486	0.341289	0.343075	0.963973	N	ADD	435457	0.99217	0.00496661	0.982559	1.00188	-1.58269	0.113492	.
run3	9	22730787	9:22730787:T:C	T	C	N	T	C	C	98114.9	200739	0.34315	0.341926	0.343751	0.963418	N	ADD	435457	0.991963	0.00496581	0.982356	1.00167	-1.62495	0.104173	.
run3	9	22730877	9:22730877:C:A	C	A	N	C	A	A	96946.8	198580	0.339329	0.337855	0.340054	0.961989	N	ADD	435457	0.991228	0.0049842	0.981592	1.00096	-1.76763	0.0771223	.
run3	9	22731106	9:22731106:T:G	T	G	N	T	G	G	97931.9	200342	0.342484	0.341288	0.343072	0.963977	N	ADD	435457	0.992184	0.0049666	0.982573	1.00189	-1.57989	0.114133	.
run3	9	22731537	9:22731537:G:GTT	G	GTT	N	G	GTT	GTT	100000	204527	0.349665	0.348496	0.350239	0.934196	N	ADD	435457	0.992584	0.00502039	0.982866	1.0024	-1.48259	0.138183	.
run3	9	22731757	9:22731757:G:A	G	A	N	G	A	A	97822.2	200137	0.342122	0.340906	0.34272	0.963148	N	ADD	435457	0.992037	0.00497	0.98242	1.00175	-1.6087	0.107682	.
run3	9	22731784	9:22731784:T:C	T	C	N	T	C	C	97933.5	200345	0.342489	0.341294	0.343076	0.963893	N	ADD	435457	0.99219	0.0049668	0.982578	1.0019	-1.57864	0.114418	.
run3	9	22731858	9:22731858:T:C	T	C	N	T	C	C	97940.1	200357	0.34251	0.341316	0.343097	0.963804	N	ADD	435457	0.992197	0.00496695	0.982585	1.0019	-1.57708	0.114777	.
run3	9	22731935	9:22731935:A:G	A	G	N	G	A	A	125561	254819	0.43676	0.437575	0.436359	0.963015	N	ADD	435457	1.00181	0.00475296	0.992519	1.01118	0.380169	0.70382	.
run3	9	22732227	9:22732227:T:C	T	C	N	T	C	C	98369.4	201213	0.343986	0.342813	0.344562	0.961024	N	ADD	435457	0.99195	0.00496906	0.982336	1.00166	-1.62653	0.103838	.
run3	9	22732272	9:22732272:G:A	G	A	N	A	G	G	43056.6	87640.9	0.150069	0.15005	0.150079	0.940956	N	ADD	435457	1.01072	0.00668077	0.997569	1.02404	1.59571	0.110554	.
run3	9	22732362	9:22732362:A:G	A	G	N	A	G	G	98383.2	201227	0.344018	0.342861	0.344587	0.960387	N	ADD	435457	0.992094	0.00497064	0.982476	1.00181	-1.59681	0.110307	.
run3	9	22732475	9:22732475:CTTTTA:C	CTTTTA	C	N	CTTTTA	C	C	123670	251757	0.431073	0.430986	0.431116	0.944914	N	ADD	435457	0.995705	0.00480562	0.98637	1.00513	-0.895751	0.370386	.
run3	9	22732544	9:22732544:T:G	T	G	N	T	G	G	122626	249585	0.42738	0.427346	0.427397	0.967256	N	ADD	435457	0.996168	0.00475461	0.986928	1.00549	-0.807584	0.41933	.
run3	9	22732587	9:22732587:A:AT	A	AT	N	A	AT	AT	107973	220657	0.37734	0.376282	0.37786	0.934866	N	ADD	435457	0.992658	0.00493756	0.983098	1.00231	-1.49252	0.135563	.
run3	9	22732594	9:22732594:T:C	T	C	N	C	T	T	43870.4	89289	0.152896	0.152886	0.152901	0.950955	N	ADD	435457	1.01019	0.00659441	0.997217	1.02333	1.53738	0.1242	.
run3	9	22733238	9:22733238:T:C	T	C	N	T	C	C	97040.1	198747	0.339628	0.33818	0.34034	0.960643	N	ADD	435457	0.991418	0.00498662	0.981776	1.00116	-1.72842	0.0839121	.
run3	9	22734024	9:22734024:A:T	A	T	N	A	T	T	120199	246450	0.420994	0.418889	0.422028	0.809052	N	ADD	435457	0.989367	0.00521432	0.979308	0.99953	-2.05004	0.0403602	.
run3	9	22734126	9:22734126:G:A	G	A	N	A	G	G	53582	108851	0.186508	0.186731	0.186399	0.973679	N	ADD	435457	1.00835	0.00601702	0.996525	1.02031	1.38143	0.167146	.
run3	9	22734373	9:22734373:T:C	T	C	N	C	T	T	111609	227416	0.389274	0.388951	0.389433	0.977666	N	ADD	435457	0.998124	0.00479788	0.988782	1.00755	-0.391408	0.695496	.
run3	9	22734787	9:22734787:T:A	T	A	N	A	T	T	15978.1	31577.2	0.0546039	0.0556828	0.0540737	0.951799	N	ADD	435457	1.01504	0.010422	0.994518	1.03599	1.43256	0.151983	.
run3	9	22735357	9:22735357:C:T	C	T	N	T	C	C	53221.8	108125	0.185262	0.185476	0.185156	0.960189	N	ADD	435457	1.00843	0.00607492	0.996491	1.02051	1.38131	0.167182	.
run3	9	22735617	9:22735617:G:A	G	A	N	A	G	G	53224.5	108131	0.185271	0.185485	0.185166	0.960238	N	ADD	435457	1.00842	0.00607464	0.996483	1.0205	1.38002	0.167581	.
run3	9	22735833	9:22735833:G:C	G	C	N	G	C	C	123705	251817	0.431181	0.431105	0.431219	0.951104	N	ADD	435457	0.996482	0.004789	0.987172	1.00588	-0.735963	0.461753	.
run3	9	22736067	9:22736067:A:T	A	T	N	T	A	A	109575	223330	0.382247	0.381862	0.382436	0.959447	N	ADD	435457	0.997505	0.00485991	0.988049	1.00705	-0.51396	0.60728	.
run3	9	22736370	9:22736370:T:A	T	A	N	T	A	A	122717	249640	0.427547	0.427664	0.42749	0.945927	N	ADD	435457	0.996631	0.00480806	0.987284	1.00607	-0.701792	0.482809	.
run3	9	22736850	9:22736850:A:AAG	A	AAG	N	AAG	A	A	75598	154226	0.263889	0.263455	0.264102	0.689568	N	ADD	435457	0.997513	0.0063223	0.985228	1.00995	-0.393881	0.693669	.
run3	9	22736861	9:22736861:C:A	C	A	N	A	C	C	90028.9	183505	0.314077	0.313746	0.314239	0.84347	N	ADD	435457	0.997923	0.00542621	0.987366	1.00859	-0.383153	0.701606	.
run3	9	22737068	9:22737068:G:T	G	T	N	T	G	G	110662	225519	0.38601	0.385653	0.386185	0.979495	N	ADD	435457	0.997697	0.0048009	0.988353	1.00713	-0.480259	0.631043	.
run3	9	22737082	9:22737082:G:T	G	T	N	T	G	G	110674	225541	0.386048	0.385693	0.386223	0.979345	N	ADD	435457	0.997701	0.00480117	0.988357	1.00713	-0.479377	0.63167	.
run3	9	22737175	9:22737175:A:G	A	G	N	A	G	G	98469.3	201473	0.3444	0.343161	0.345009	0.935146	N	ADD	435457	0.99257	0.00503632	0.98282	1.00242	-1.48088	0.138639	.
run3	9	22737749	9:22737749:G:GTT	G	GTT	N	GTT	G	G	114446	233495	0.399513	0.398838	0.399844	0.798879	N	ADD	435457	1.00316	0.00529158	0.992812	1.01362	0.596728	0.550689	.
run3	9	22737880	9:22737880:A:G	A	G	N	G	A	A	109706	223596	0.382704	0.382321	0.382891	0.96339	N	ADD	435457	0.997517	0.00484882	0.988082	1.00704	-0.512777	0.608107	.
run3	9	22738150	9:22738150:G:T	G	T	N	T	G	G	15939.4	31498.7	0.0544692	0.055548	0.0539392	0.953469	N	ADD	435457	1.01507	0.0104246	0.994544	1.03603	1.43519	0.151233	.
run3	9	22738408	9:22738408:C:G	C	G	N	C	G	G	97946.1	200488	0.342667	0.341337	0.343321	0.940054	N	ADD	435457	0.991966	0.0050294	0.982236	1.00179	-1.60378	0.108762	.
run3	9	22738456	9:22738456:G:T	G	T	N	T	G	G	15804.1	31235.5	0.0540117	0.0550765	0.0534885	0.92736	N	ADD	435457	1.01517	0.0106123	0.994269	1.0365	1.4184	0.156074	.
run3	9	22738559	9:22738559:T:G	T	G	N	T	G	G	123472	251158	0.430158	0.430294	0.430091	0.95967	N	ADD	435457	0.996995	0.00476966	0.987718	1.00636	-0.631011	0.528033	.
run3	9	22738579	9:22738579:G:T	G	T	N	G	T	T	97902.1	200400	0.342516	0.341184	0.34317	0.940675	N	ADD	435457	0.991962	0.00502829	0.982234	1.00179	-1.605	0.108494	.
run3	9	22738875	9:22738875:T:C	T	C	N	T	C	C	98580.4	201583	0.344654	0.343548	0.345197	0.940478	N	ADD	435457	0.992536	0.00502029	0.982818	1.00235	-1.49233	0.135613	.
run3	9	22739031	9:22739031:G:A	G	A	N	A	G	G	15844.9	31320	0.0541556	0.0552186	0.0536333	0.927771	N	ADD	435457	1.01502	0.0105972	0.994159	1.03633	1.40716	0.15938	.
run3	9	22739100	9:22739100:T:C	T	C	N	T	C	C	122506	249211	0.426813	0.426929	0.426756	0.972582	N	ADD	435457	0.996953	0.00474243	0.98773	1.00626	-0.643403	0.519963	.
run3	9	22739631	9:22739631:C:T	C	T	N	T	C	C	15939	31498.1	0.0544681	0.0555466	0.0539382	0.953484	N	ADD	435457	1.01507	0.0104246	0.994537	1.03602	1.43452	0.151423	.
run3	9	22739666	9:22739666:G:C	G	C	N	G	C	C	48024.8	98301.5	0.168015	0.167364	0.168334	0.854538	N	ADD	435457	0.983491	0.00670306	0.970655	0.996497	-2.48345	0.0130118	.
run3	9	22740232	9:22740232:G:A	G	A	N	A	G	G	15939.6	31499.3	0.0544702	0.0555488	0.0539402	0.953445	N	ADD	435457	1.01507	0.0104247	0.99454	1.03602	1.43475	0.151357	.
run3	9	22740301	9:22740301:T:C	T	C	N	T	C	C	122655	249465	0.427275	0.427446	0.427191	0.972455	N	ADD	435457	0.997236	0.00474215	0.988011	1.00655	-0.58359	0.559496	.
run3	9	22740332	9:22740332:A:T	A	T	N	A	T	T	122492	249183	0.426763	0.426877	0.426707	0.972582	N	ADD	435457	0.996933	0.0047425	0.98771	1.00624	-0.647653	0.51721	.
run3	9	22740627	9:22740627:A:G	A	G	N	G	A	A	15963.4	31547	0.0545523	0.0556315	0.054022	0.95225	N	ADD	435457	1.01506	0.010424	0.994533	1.03601	1.43407	0.151552	.
run3	9	22741675	9:22741675:A:C	A	C	N	A	C	C	97173.2	198843	0.339891	0.338644	0.340504	0.957222	N	ADD	435457	0.992617	0.00499392	0.982949	1.00238	-1.48383	0.137854	.
run3	9	22741961	9:22741961:A:T	A	T	N	T	A	A	54222.1	110091	0.188667	0.188961	0.188522	0.9783	N	ADD	435457	1.00874	0.00597597	0.996994	1.02062	1.45619	0.14534	.
run3	9	22742010	9:22742010:C:G	C	G	N	C	G	G	123477	251182	0.430191	0.430312	0.430131	0.959426	N	ADD	435457	0.996892	0.00477022	0.987616	1.00626	-0.652453	0.514109	.
run3	9	22742136	9:22742136:C:T	C	T	N	T	C	C	54572.4	110823	0.18991	0.190182	0.189776	1.00028	N	ADD	435457	1.00865	0.00589497	0.997061	1.02037	1.46073	0.144089	.
run3	9	22742338	9:22742338:T:C	T	C	N	C	T	T	53767.1	109209	0.187132	0.187376	0.187013	0.980762	N	ADD	435457	1.00844	0.00598743	0.996671	1.02034	1.40303	0.160609	.
run3	9	22742340	9:22742340:C:T	C	T	N	T	C	C	53932.3	109551	0.187715	0.187952	0.187598	0.984388	N	ADD	435457	1.0083	0.00596918	0.99657	1.02016	1.38438	0.166242	.
run3	9	22743107	9:22743107:A:G	A	G	N	A	G	G	122548	249301	0.426964	0.427073	0.42691	0.972183	N	ADD	435457	0.996937	0.00474318	0.987711	1.00625	-0.646863	0.517721	.
run3	9	22743463	9:22743463:G:T	G	T	N	T	G	G	15936.7	31493.7	0.0544605	0.0555385	0.0539307	0.953511	N	ADD	435457	1.01506	0.0104251	0.994526	1.03601	1.43346	0.151727	.
run3	9	22745766	9:22745766:G:T	G	T	N	T	G	G	108738	221469	0.379149	0.378946	0.379249	0.976557	N	ADD	435457	0.998615	0.00482473	0.989217	1.0081	-0.287199	0.77396	.
run3	9	22745861	9:22745861:G:T	G	T	N	T	G	G	15915.1	31436.4	0.0543699	0.0554634	0.0538326	0.95137	N	ADD	435457	1.01545	0.0104444	0.994873	1.03645	1.46779	0.142161	.
run3	9	22746017	9:22746017:C:A	C	A	N	A	C	C	16228.4	32068.4	0.0554554	0.0565553	0.0549149	0.943326	N	ADD	435457	1.01534	0.0103925	0.99487	1.03624	1.4651	0.142895	.
run3	9	22746438	9:22746438:C:G	C	G	N	C	G	G	123497	251223	0.430261	0.430382	0.430201	0.960445	N	ADD	435457	0.996834	0.00476774	0.987563	1.00619	-0.665052	0.506017	.
run3	9	22746734	9:22746734:C:A	C	A	N	A	C	C	42626.2	86830.3	0.148644	0.14855	0.148691	0.953367	N	ADD	435457	1.01018	0.00666433	0.997076	1.02347	1.52051	0.128383	.
run3	9	22746771	9:22746771:TC:T	TC	T	N	T	TC	TC	102563	208945	0.35768	0.357427	0.357804	0.784551	N	ADD	435457	0.998036	0.00545032	0.987432	1.00875	-0.360644	0.718366	.
run3	9	22746774	9:22746774:T:TA	T	TA	N	TA	T	T	102563	208945	0.35768	0.357427	0.357804	0.784551	N	ADD	435457	0.998036	0.00545032	0.987432	1.00875	-0.360644	0.718366	.
run3	9	22746778	9:22746778:T:TTC	T	TTC	N	TTC	T	T	120403	245113	0.419692	0.419599	0.419738	0.897257	N	ADD	435457	0.997981	0.00494845	0.988348	1.00771	-0.408508	0.682901	.
run3	9	22747274	9:22747274:T:C	T	C	N	T	C	C	120633	245486	0.420384	0.420399	0.420377	0.997903	N	ADD	435457	0.996713	0.00469072	0.987591	1.00592	-0.701999	0.48268	.
run3	9	22747408	9:22747408:T:C	T	C	N	T	C	C	97594.4	199592	0.341235	0.340112	0.341786	0.956218	N	ADD	435457	0.992485	0.00499059	0.982825	1.00224	-1.51151	0.130659	.
run3	9	22747447	9:22747447:T:G	T	G	N	G	T	T	110798	225738	0.386418	0.386127	0.38656	0.978645	N	ADD	435457	0.997881	0.00480158	0.988534	1.00732	-0.441858	0.658592	.
run3	9	22747456	9:22747456:G:C	G	C	N	C	G	G	53629.6	108937	0.186662	0.186897	0.186546	0.975236	N	ADD	435457	1.00849	0.00601029	0.996679	1.02044	1.40646	0.159588	.
run3	9	22748083	9:22748083:C:A	C	A	N	C	A	A	122753	249727	0.427689	0.427788	0.42764	0.972791	N	ADD	435457	0.996791	0.00474092	0.987572	1.0061	-0.677906	0.497831	.
run3	9	22748113	9:22748113:G:T	G	T	N	G	T	T	130817	265970	0.455599	0.455891	0.455455	0.955296	N	ADD	435457	0.996518	0.00475369	0.987277	1.00585	-0.733672	0.463149	.
run3	9	22748135	9:22748135:A:G	A	G	N	A	G	G	123478	251166	0.430174	0.430316	0.430104	0.96701	N	ADD	435457	0.996927	0.00475178	0.987685	1.00625	-0.647795	0.517117	.
run3	9	22748466	9:22748466:T:C	T	C	N	T	C	C	122743	249693	0.427639	0.427754	0.427582	0.973161	N	ADD	435457	0.996902	0.00474007	0.987683	1.00621	-0.654563	0.512749	.
run3	9	22749060	9:22749060:C:G	C	G	N	C	G	G	122752	249722	0.427683	0.427786	0.427632	0.97273	N	ADD	435457	0.996814	0.00474108	0.987594	1.00612	-0.673028	0.500929	.
run3	9	22749173	9:22749173:C:T	C	T	N	T	C	C	53928.5	109443	0.187586	0.187938	0.187413	0.972299	N	ADD	435457	1.00954	0.00600724	0.997719	1.02149	1.57982	0.114149	.
run3	9	22749335	9:22749335:A:G	A	G	N	A	G	G	124305	252972	0.433197	0.433197	0.433196	0.964841	N	ADD	435457	0.99632	0.00475292	0.987082	1.00565	-0.775605	0.437982	.
run3	9	22749632	9:22749632:G:T	G	T	N	T	G	G	69459.5	140166	0.240696	0.242063	0.240024	0.962882	N	ADD	435457	1.01161	0.00551091	1.00075	1.0226	2.09549	0.0361275	.
run3	9	22749670	9:22749670:A:G	A	G	N	A	G	G	131576	267616	0.458361	0.458538	0.458274	0.957844	N	ADD	435457	0.996066	0.00474493	0.986846	1.00537	-0.830659	0.406166	.
run3	9	22749869	9:22749869:G:A	G	A	N	A	G	G	53962	109603	0.187809	0.188055	0.187688	0.97894	N	ADD	435457	1.0084	0.00598467	0.996644	1.0203	1.39825	0.162037	.
run3	9	22749908	9:22749908:A:T	A	T	N	T	A	A	15962.4	31520.8	0.0545211	0.0556282	0.0539771	0.94897	N	ADD	435457	1.01592	0.0104436	0.995332	1.03692	1.51196	0.130544	.
run3	9	22749963	9:22749963:G:T	G	T	N	T	G	G	53899	109491	0.187607	0.187835	0.187496	0.965598	N	ADD	435457	1.00827	0.00602869	0.99643	1.02026	1.36666	0.171733	.
run3	9	22751355	9:22751355:T:C	T	C	N	C	T	T	36234	73785.3	0.126326	0.126274	0.126352	0.898823	N	ADD	435457	1.01308	0.00735758	0.998571	1.02779	1.76561	0.0774617	.
run3	9	22752087	9:22752087:T:C	T	C	N	C	T	T	36701.3	74676.3	0.127886	0.127902	0.127878	0.904416	N	ADD	435457	1.01348	0.00729486	0.999096	1.02808	1.83604	0.0663512	.
run3	9	22752625	9:22752625:T:C	T	C	N	C	T	T	35775.4	72777.7	0.124643	0.124676	0.124627	0.928639	N	ADD	435457	1.0143	0.00727853	0.999928	1.02887	1.95014	0.05116	.
run3	9	22752947	9:22752947:T:A	T	A	N	A	T	T	119733	241165	0.41439	0.417265	0.412977	0.929856	N	ADD	435457	1.00376	0.00489474	0.994172	1.01343	0.765912	0.443729	.
run3	9	22753408	9:22753408:CAAAAAAAAAAAAAA:C	CAAAAAAAAAAAAAA	C	N	CAAAAAAAAAAAAAA	C	C	46651.6	96234.6	0.164065	0.162579	0.164795	0.626842	N	ADD	435457	0.9886	0.00792185	0.973369	1.00407	-1.44736	0.147795	.
run3	9	22754215	9:22754215:A:AT	A	AT	N	AT	A	A	119244	240244	0.412771	0.41556	0.4114	0.912879	N	ADD	435457	1.00332	0.00494306	0.993643	1.01308	0.66991	0.502915	.
run3	9	22754230	9:22754230:T:C	T	C	N	T	C	C	131547	270255	0.461356	0.458435	0.462792	0.940369	N	ADD	435457	0.990173	0.00480125	0.980898	0.999534	-2.05698	0.0396879	.
run3	9	22754513	9:22754513:A:G	A	G	N	G	A	A	14886.1	29412.3	0.0508643	0.0518775	0.0503665	0.906843	N	ADD	435457	1.01531	0.0110318	0.993593	1.0375	1.3773	0.168418	.
run3	9	22755132	9:22755132:G:C	G	C	N	G	C	C	133475	274240	0.468146	0.465153	0.469617	0.937014	N	ADD	435457	0.989217	0.0048041	0.979946	0.998575	-2.25674	0.0240242	.
run3	9	22755667	9:22755667:T:C	T	C	N	C	T	T	91208.4	184765	0.316877	0.317857	0.316396	0.951273	N	ADD	435457	0.997467	0.00510179	0.987542	1.00749	-0.497165	0.619073	.
run3	9	22756620	9:22756620:G:C	G	C	N	C	G	G	14887.2	29405.9	0.0508581	0.0518811	0.0503554	0.90705	N	ADD	435457	1.01561	0.0110312	0.993888	1.03781	1.4042	0.16026	.
run3	9	22756708	9:22756708:T:C	T	C	N	T	C	C	131695	270530	0.461843	0.458952	0.463264	0.940527	N	ADD	435457	0.990234	0.00479993	0.980962	0.999593	-2.04469	0.0408854	.
run3	9	22756895	9:22756895:C:A	C	A	N	C	A	A	131696	270531	0.461844	0.458953	0.463265	0.940524	N	ADD	435457	0.990233	0.00479993	0.980961	0.999593	-2.04483	0.0408718	.
run3	9	22756954	9:22756954:C:A	C	A	N	A	C	C	119547	240788	0.413743	0.416614	0.412333	0.931062	N	ADD	435457	1.00375	0.00489243	0.994175	1.01343	0.765909	0.443731	.
run3	9	22757186	9:22757186:G:T	G	T	N	T	G	G	91283.3	184858	0.317071	0.318118	0.316556	0.953276	N	ADD	435457	0.998325	0.0050952	0.988405	1.00835	-0.328939	0.742202	.
run3	9	22757218	9:22757218:A:G	A	G	N	G	A	A	16794.7	33173.3	0.0573742	0.0585287	0.0568069	0.846053	N	ADD	435457	1.01758	0.0107925	0.996277	1.03933	1.61436	0.106449	.
run3	9	22757714	9:22757714:A:C	A	C	N	C	A	A	97309.5	196394	0.337235	0.339119	0.33631	0.942781	N	ADD	435457	1.00187	0.0050504	0.992002	1.01184	0.369936	0.71143	.
run3	9	22758092	9:22758092:C:T	C	T	N	C	T	T	131872	270917	0.46249	0.459567	0.463926	0.938945	N	ADD	435457	0.989988	0.00480345	0.980712	0.999352	-2.09481	0.0361876	.
run3	9	22758753	9:22758753:T:C	T	C	N	T	C	C	131700	270559	0.461882	0.458967	0.463314	0.938894	N	ADD	435457	0.99004	0.00480402	0.980762	0.999406	-2.08371	0.0371867	.
run3	9	22759093	9:22759093:T:A	T	A	N	A	T	T	25820.5	51386.5	0.0886505	0.0899832	0.0879956	0.881468	N	ADD	435457	1.01006	0.008658	0.993061	1.02734	1.15574	0.247788	.
run3	9	22759222	9:22759222:C:T	C	T	N	T	C	C	14875.4	29396.5	0.0508338	0.0518401	0.0503393	0.906289	N	ADD	435457	1.01513	0.0110388	0.993404	1.03733	1.36042	0.173697	.
run3	9	22759396	9:22759396:A:G	A	G	N	G	A	A	93774.6	189517	0.325281	0.3268	0.324535	0.96243	N	ADD	435457	1.00064	0.0050403	0.9908	1.01057	0.126233	0.899548	.
run3	9	22759433	9:22759433:C:A	C	A	N	A	C	C	93273.5	188468	0.323501	0.325054	0.322738	0.939759	N	ADD	435457	1.0007	0.0051081	0.990729	1.01077	0.136495	0.89143	.
run3	9	22759433	9:22759433:C:T	C	T	N	T	C	C	36064.5	73361.4	0.125645	0.125683	0.125626	0.927654	N	ADD	435457	1.01419	0.00725678	0.99987	1.02872	1.94205	0.0521306	.
run3	9	22759558	9:22759558:C:A	C	A	N	A	C	C	82223.9	166637	0.285746	0.286546	0.285353	0.965595	N	ADD	435457	0.998275	0.00521257	0.988128	1.00853	-0.331192	0.7405	.
run3	9	22759895	9:22759895:G:A	G	A	N	A	G	G	82218.7	166633	0.285736	0.286528	0.285347	0.965792	N	ADD	435457	0.998221	0.00521213	0.988075	1.00847	-0.341632	0.732628	.
run3	9	22760039	9:22760039:A:G	A	G	N	G	A	A	82216.6	166628	0.285728	0.286521	0.285338	0.965837	N	ADD	435457	0.998228	0.00521205	0.988082	1.00848	-0.340374	0.733575	.
run3	9	22760148	9:22760148:C:T	C	T	N	T	C	C	23941.5	47697.7	0.0822574	0.0834348	0.0816789	0.904279	N	ADD	435457	1.00846	0.00884271	0.991129	1.02609	0.952271	0.34096	.
run3	9	22760390	9:22760390:T:G	T	G	N	G	T	T	142960	289139	0.496144	0.498209	0.495129	0.946327	N	ADD	435457	1.00714	0.00476311	0.997781	1.01659	1.49363	0.135273	.
run3	9	22760465	9:22760465:A:C	A	C	N	A	C	C	132437	271964	0.464341	0.461537	0.465719	0.943285	N	ADD	435457	0.9907	0.00479108	0.98144	1.00005	-1.95026	0.0511449	.
run3	9	22760472	9:22760472:C:G	C	G	N	G	C	C	142957	289135	0.496136	0.498198	0.495123	0.946046	N	ADD	435457	1.00712	0.00476382	0.997764	1.01657	1.49006	0.136207	.
run3	9	22762016	9:22762016:G:A	G	A	N	A	G	G	90875	184142	0.31578	0.316695	0.31533	0.967676	N	ADD	435457	0.997745	0.00506242	0.987894	1.00769	-0.446028	0.655577	.
run3	9	22762028	9:22762028:A:G	A	G	N	A	G	G	132240	271527	0.463613	0.460849	0.464971	0.943212	N	ADD	435457	0.990936	0.00479171	0.981673	1.00029	-1.9002	0.0574066	.
run3	9	22762058	9:22762058:C:G	C	G	N	G	C	C	143175	289602	0.496922	0.498956	0.495922	0.94482	N	ADD	435457	1.00699	0.0047669	0.997627	1.01644	1.46152	0.143872	.
run3	9	22762153	9:22762153:C:G	C	G	N	G	C	C	58453	120036	0.204944	0.203706	0.205552	0.896946	N	ADD	435457	0.99613	0.00607597	0.984338	1.00806	-0.638112	0.523401	.
run3	9	22762425	9:22762425:A:G	A	G	N	G	A	A	93707.5	189368	0.325033	0.326566	0.32428	0.963015	N	ADD	435457	1.00066	0.00503975	0.990822	1.01059	0.130466	0.896198	.
run3	9	22762625	9:22762625:T:G	T	G	N	G	T	T	24233.5	48325.4	0.0833135	0.0844527	0.0827537	0.879897	N	ADD	435457	1.00904	0.00891082	0.991568	1.02682	1.00973	0.312625	.
run3	9	22763088	9:22763088:A:G	A	G	N	G	A	A	91044	184478	0.316359	0.317284	0.315905	0.970359	N	ADD	435457	0.997747	0.00505299	0.987915	1.00768	-0.446333	0.655356	.
run3	9	22763117	9:22763117:A:T	A	T	N	T	A	A	25140.5	50078.8	0.0863683	0.0876136	0.0857564	0.898375	N	ADD	435457	1.00907	0.00867686	0.992052	1.02638	1.04036	0.298174	.
run3	9	22763158	9:22763158:T:C	T	C	N	C	T	T	82126.7	166455	0.285427	0.286208	0.285043	0.965878	N	ADD	435457	0.998169	0.00521352	0.988021	1.00842	-0.351494	0.725218	.
run3	9	22763234	9:22763234:C:G	C	G	N	G	C	C	58076.8	119133	0.203476	0.202395	0.204007	0.846893	N	ADD	435457	0.996511	0.00626615	0.984347	1.00882	-0.557788	0.576989	.
run3	9	22763394	9:22763394:A:G	A	G	N	G	A	A	14739.3	29143.8	0.0503874	0.0513658	0.0499066	0.915283	N	ADD	435457	1.01477	0.0110286	0.993072	1.03695	1.32962	0.183645	.
run3	9	22763641	9:22763641:G:A	G	A	N	A	G	G	90968.1	184321	0.316092	0.317019	0.315637	0.970813	N	ADD	435457	0.997774	0.00505292	0.987941	1.0077	-0.441076	0.659158	.
run3	9	22763744	9:22763744:A:G	A	G	N	G	A	A	90899.5	184169	0.315838	0.31678	0.315376	0.96952	N	ADD	435457	0.997887	0.00505738	0.988045	1.00783	-0.418162	0.675829	.
run3	9	22763744	9:22763744:ATGG:GTGG	A	G	N	G	A	A	90339.7	182956	0.313803	0.314829	0.313298	0.967525	N	ADD	435457	0.998451	0.00507127	0.988576	1.00842	-0.305765	0.759783	.
run3	9	22764077	9:22764077:G:GAAAAAT	G	GAAAAAT	N	G	GAAAAAT	GAAAAAT	133106	273242	0.466577	0.463868	0.467908	0.936905	N	ADD	435457	0.991116	0.00480559	0.981824	1.00049	-1.85699	0.0633123	.
run3	9	22764792	9:22764792:T:C	T	C	N	T	C	C	131943	271016	0.462685	0.459814	0.464096	0.943198	N	ADD	435457	0.990319	0.00479249	0.98106	0.999665	-2.02998	0.0423586	.
run3	9	22765073	9:22765073:G:GA	G	GA	N	GA	G	G	136374	275895	0.473376	0.475258	0.472451	0.920533	N	ADD	435457	1.00782	0.00483124	0.99832	1.01741	1.61196	0.106971	.
run3	9	22765106	9:22765106:C:T	C	T	N	T	C	C	107089	216161	0.371161	0.373199	0.37016	0.946664	N	ADD	435457	1.00144	0.00493413	0.991798	1.01117	0.290874	0.771148	.
run3	9	22766286	9:22766286:T:C	T	C	N	C	T	T	94105	190133	0.326367	0.327952	0.325589	0.96378	N	ADD	435457	1.0008	0.00503256	0.990975	1.01072	0.158565	0.874011	.
run3	9	22766311	9:22766311:C:G	C	G	N	G	C	C	119258	240245	0.412788	0.415608	0.411402	0.945145	N	ADD	435457	1.00358	0.00485601	0.994069	1.01317	0.735049	0.46231	.
run3	9	22767061	9:22767061:T:G	T	G	N	T	G	G	131915	270940	0.462565	0.459717	0.463965	0.943038	N	ADD	435457	0.990575	0.00479281	0.981313	0.999924	-1.97584	0.0481726	.
run3	9	22767164	9:22767164:C:A	C	A	N	A	C	C	142861	288987	0.495856	0.497863	0.49487	0.999166	N	ADD	435457	1.00694	0.00463213	0.997843	1.01613	1.4939	0.135201	.
run3	9	22767236	9:22767236:A:G	A	G	N	G	A	A	82290	166797	0.286007	0.286777	0.285629	0.966515	N	ADD	435457	0.997871	0.00520874	0.987735	1.00811	-0.409222	0.682377	.
run3	9	22767598	9:22767598:A:C	A	C	N	C	A	A	35797.3	72816.5	0.124712	0.124752	0.124693	0.940129	N	ADD	435457	1.01391	0.00723209	0.999636	1.02838	1.90967	0.0561762	.
run3	9	22767738	9:22767738:T:C	T	C	N	C	T	T	107548	216984	0.372634	0.3748	0.371569	0.952537	N	ADD	435457	1.00211	0.00491765	0.992497	1.01181	0.428463	0.668314	.
run3	9	22767767	9:22767767:T:C	T	C	N	C	T	T	82817.3	167910	0.28789	0.288614	0.287534	0.965286	N	ADD	435457	0.997687	0.00520175	0.987567	1.00791	-0.445243	0.656144	.
run3	9	22767821	9:22767821:A:C	A	C	N	A	C	C	117463	241205	0.41183	0.409355	0.413046	0.940319	N	ADD	435457	0.994852	0.00487063	0.9854	1.00439	-1.0596	0.289326	.
run3	9	22767999	9:22767999:T:G	T	G	N	T	G	G	114125	234345	0.400119	0.397719	0.401298	0.924558	N	ADD	435457	0.995876	0.00493649	0.986287	1.00556	-0.83723	0.402464	.
run3	9	22768289	9:22768289:T:C	T	C	N	T	C	C	116176	238475	0.407217	0.404869	0.408371	0.92455	N	ADD	435457	0.996118	0.00492131	0.986556	1.00577	-0.790322	0.42934	.
run3	9	22768513	9:22768513:A:G	A	G	N	G	A	A	132417	267405	0.459083	0.461466	0.457912	0.944169	N	ADD	435457	0.998774	0.00480732	0.989407	1.00823	-0.255244	0.798535	.
run3	9	22768666	9:22768666:A:G	A	G	N	G	A	A	14981.2	29661.3	0.0512594	0.0522089	0.0507928	0.91098	N	ADD	435457	1.01348	0.010965	0.991934	1.0355	1.22134	0.221957	.
run3	9	22769482	9:22769482:C:T	C	T	N	T	C	C	14971.7	29627.7	0.0512098	0.0521755	0.0507353	0.913333	N	ADD	435457	1.01374	0.0109581	0.9922	1.03575	1.24534	0.213007	.
run3	9	22770550	9:22770550:T:C	T	C	N	C	T	T	31768.5	65739.6	0.111961	0.110712	0.112574	0.935447	N	ADD	435457	1.00013	0.00763134	0.985278	1.0152	0.01646	0.986867	.
run3	9	22770886	9:22770886:A:G	A	G	N	G	A	A	107404	218082	0.373729	0.374297	0.37345	1.00125	N	ADD	435457	0.993368	0.0047849	0.984095	1.00273	-1.39074	0.164305	.
run3	9	22771977	9:22771977:A:G	A	G	N	G	A	A	105345	213889	0.366551	0.367123	0.36627	0.971319	N	ADD	435457	0.99333	0.00487755	0.983879	1.00287	-1.37211	0.170028	.
run3	9	22772120	9:22772120:C:A	C	A	N	A	C	C	105147	213470	0.365843	0.366434	0.365553	0.971217	N	ADD	435457	0.993643	0.00487945	0.984185	1.00319	-1.30706	0.191192	.
run3	9	22772399	9:22772399:G:A	G	A	N	A	G	G	95498.5	193993	0.332399	0.332808	0.332199	0.964591	N	ADD	435457	0.99381	0.00500396	0.984111	1.0036	-1.24091	0.214638	.
run3	9	22772415	9:22772415:A:G	A	G	N	G	A	A	105411	214032	0.36679	0.367352	0.366514	0.972364	N	ADD	435457	0.993304	0.00487416	0.98386	1.00284	-1.37833	0.1681	.
run3	9	22772457	9:22772457:A:G	A	G	N	G	A	A	38720.9	78909.3	0.135065	0.13494	0.135127	0.916091	N	ADD	435457	1.00921	0.0070829	0.995296	1.02332	1.29424	0.195584	.
run3	9	22772898	9:22772898:T:TC	T	TC	N	TC	T	T	14840.2	29348.3	0.0507381	0.0517174	0.0502569	0.885823	N	ADD	435457	1.01487	0.0111742	0.992884	1.03734	1.32088	0.186541	.
run3	9	22773567	9:22773567:A:G	A	G	N	G	A	A	105602	214400	0.367432	0.368017	0.367145	0.970872	N	ADD	435457	0.993325	0.00487645	0.983876	1.00286	-1.37342	0.169622	.
run3	9	22774473	9:22774473:ATTTTATTTTATTT:A	ATTTTATTTTATTT	A	N	A	ATTTTATTTTATTT	ATTTTATTTTATTT	39662.1	79297	0.136591	0.138221	0.13579	0.756918	N	ADD	435457	1.00447	0.00776188	0.9893	1.01986	0.574014	0.565958	.
run3	9	22774651	9:22774651:C:T	C	T	N	T	C	C	141263	286111	0.490719	0.492295	0.489945	0.93771	N	ADD	435457	1.00158	0.00479013	0.992222	1.01103	0.329775	0.74157	.
run3	9	22774959	9:22774959:T:TAAAGA	T	TAAAGA	N	TAAAGA	T	T	99242.7	201626	0.345463	0.345856	0.34527	0.973043	N	ADD	435457	0.993366	0.00493733	0.9838	1.00303	-1.34809	0.177629	.
run3	9	22775512	9:22775512:A:T	A	T	N	T	A	A	99332.4	201849	0.345822	0.346169	0.345651	0.967444	N	ADD	435457	0.993168	0.00495014	0.983579	1.00285	-1.3848	0.166112	.
run3	9	22776095	9:22776095:A:G	A	G	N	G	A	A	102124	207262	0.355244	0.355898	0.354922	0.964435	N	ADD	435457	0.995117	0.00492899	0.98555	1.00478	-0.993108	0.320657	.
run3	9	22776141	9:22776141:C:T	C	T	N	T	C	C	25615.2	50836.7	0.0877835	0.0892677	0.0870542	0.921483	N	ADD	435457	1.01377	0.00850534	0.997011	1.03081	1.60796	0.107844	.
run3	9	22777204	9:22777204:T:G	T	G	N	G	T	T	23462.9	47630.9	0.0816313	0.081767	0.0815646	0.965235	N	ADD	435457	0.990531	0.00860577	0.973964	1.00738	-1.10559	0.268906	.
run3	9	22777641	9:22777641:A:C	A	C	N	C	A	A	22672.5	46130.6	0.079001	0.0790125	0.0789954	0.959004	N	ADD	435457	0.988793	0.00876493	0.971952	1.00593	-1.28582	0.198504	.
run3	9	22777857	9:22777857:C:G	C	G	N	G	C	C	22572.9	45930.6	0.078657	0.0786653	0.0786529	0.955145	N	ADD	435457	0.988659	0.00880017	0.971753	1.00586	-1.29608	0.194948	.
run3	9	22778099	9:22778099:C:T	C	T	N	C	T	T	125058	256263	0.437839	0.43582	0.438831	0.91363	N	ADD	435457	0.996362	0.00489954	0.98684	1.00598	-0.743917	0.456927	.
run3	9	22778492	9:22778492:T:C	T	C	N	C	T	T	92066.7	186138	0.31944	0.320848	0.318749	0.944309	N	ADD	435457	1.00092	0.0051099	0.990949	1.011	0.180637	0.856653	.
run3	9	22778517	9:22778517:C:T	C	T	N	C	T	T	131592	270050	0.461173	0.458591	0.462441	0.921284	N	ADD	435457	0.995353	0.00486457	0.985908	1.00489	-0.957573	0.338278	.
run3	9	22779535	9:22779535:C:T	C	T	N	T	C	C	21274.5	43131.6	0.0739523	0.0741407	0.0738598	0.760478	N	ADD	435457	0.995505	0.0101276	0.975939	1.01546	-0.444821	0.656449	.
run3	9	22780810	9:22780810:A:T	A	T	N	T	A	A	14694.7	29046.2	0.0502242	0.0512103	0.0497396	0.907355	N	ADD	435457	1.01488	0.0110936	0.993052	1.03719	1.33149	0.183027	.
run3	9	22780930	9:22780930:T:C	T	C	N	C	T	T	67959.3	137350	0.23574	0.236835	0.235202	0.931004	N	ADD	435457	1.00372	0.00565607	0.992655	1.01491	0.656526	0.511486	.
run3	9	22781052	9:22781052:A:G	A	G	N	G	A	A	14684.6	29020.4	0.0501829	0.051175	0.0496954	0.907628	N	ADD	435457	1.01522	0.0110959	0.993383	1.03754	1.36165	0.173309	.
run3	9	22781078	9:22781078:T:G	T	G	N	G	T	T	23575.1	47831.9	0.0819908	0.082158	0.0819086	0.968054	N	ADD	435457	0.991017	0.00857546	0.9745	1.00781	-1.05223	0.292694	.
run3	9	22781227	9:22781227:C:T	C	T	N	T	C	C	17280	35120	0.0601667	0.0602201	0.0601404	0.95639	N	ADD	435457	0.989219	0.00995371	0.970107	1.00871	-1.08903	0.276141	.
run3	9	22781317	9:22781317:G:C	G	C	N	C	G	G	37697.3	77229.8	0.131962	0.131373	0.132251	0.917957	N	ADD	435457	1.00444	0.00715233	0.99046	1.01862	0.619663	0.53548	.
run3	9	22781495	9:22781495:G:T	G	T	N	T	G	G	29378.1	59797.3	0.102393	0.102381	0.102399	0.909839	N	ADD	435457	1.00889	0.0080031	0.993183	1.02484	1.10531	0.269024	.
run3	9	22781589	9:22781589:T:G	T	G	N	T	G	G	131722	270159	0.461448	0.459046	0.462628	0.926345	N	ADD	435457	0.995686	0.00484589	0.986274	1.00519	-0.892106	0.372336	.
run3	9	22781709	9:22781709:T:C	T	C	N	T	C	C	133693	274224	0.468378	0.465914	0.469589	0.919733	N	ADD	435457	0.995128	0.00485774	0.985699	1.00465	-1.00535	0.31473	.
run3	9	22781866	9:22781866:TCTAA:T	TCTAA	T	N	T	TCTAA	TCTAA	143582	290218	0.498097	0.500376	0.496977	0.907794	N	ADD	435457	1.00498	0.00487357	0.995423	1.01462	1.01871	0.30834	.
run3	9	22782066	9:22782066:T:A	T	A	N	T	A	A	142740	292450	0.499693	0.497441	0.500799	0.923086	N	ADD	435457	0.995248	0.00483267	0.985866	1.00472	-0.985674	0.324293	.
run3	9	22782357	9:22782357:A:G	A	G	N	G	A	A	14647	30230.1	0.0515288	0.0510441	0.0517669	0.849341	N	ADD	435457	0.982517	0.0113879	0.96083	1.00469	-1.54883	0.121421	.
run3	9	22783198	9:22783198:A:AAGAC	A	AAGAC	N	AAGAC	A	A	83836.2	169640	0.291046	0.292165	0.290496	0.938634	N	ADD	435457	1.00082	0.00525802	0.990563	1.01119	0.156671	0.875505	.
run3	9	22783406	9:22783406:G:A	G	A	N	A	G	G	23838.4	48374.9	0.0829166	0.0830756	0.0828385	0.961638	N	ADD	435457	0.99088	0.00856027	0.974394	1.00765	-1.07022	0.28452	.
run3	9	22784110	9:22784110:C:A	C	A	N	C	A	A	54910.1	112657	0.192404	0.191359	0.192917	0.79717	N	ADD	435457	0.997915	0.00658937	0.98511	1.01089	-0.316763	0.751423	.
run3	9	22785129	9:22785129:A:ATTCT	A	ATTCT	N	ATTCT	A	A	84813.5	172468	0.295416	0.295571	0.295339	0.915969	N	ADD	435457	0.998852	0.00530326	0.988523	1.00929	-0.21665	0.828481	.
run3	9	22785141	9:22785141:T:G	T	G	N	G	T	T	85604.7	173245	0.297216	0.298328	0.29667	0.943691	N	ADD	435457	1.00059	0.00521242	0.99042	1.01086	0.113222	0.909855	.
run3	9	22785954	9:22785954:A:G	A	G	N	G	A	A	95036.9	192373	0.330009	0.331199	0.329425	0.945066	N	ADD	435457	0.999038	0.00506518	0.989169	1.00901	-0.190039	0.849278	.
run3	9	22786121	9:22786121:T:C	T	C	N	C	T	T	37674.2	77279.2	0.131992	0.131293	0.132335	0.942061	N	ADD	435457	1.00301	0.00705843	0.989231	1.01698	0.426027	0.670088	.
run3	9	22786315	9:22786315:T:G	T	G	N	G	T	T	35015.6	71765.8	0.122608	0.122028	0.122894	0.910019	N	ADD	435457	1.00305	0.00740963	0.988588	1.01772	0.410982	0.681086	.
run3	9	22786370	9:22786370:CTCAATTTCAGAACTTGTTAT:C	CTCAATTTCAGAACTTGTTAT	C	N	CTCAATTTCAGAACTTGTTAT	C	C	117796	240694	0.411625	0.410515	0.412171	0.913573	N	ADD	435457	1.00129	0.00493036	0.99166	1.01101	0.261381	0.793799	.
run3	9	22786761	9:22786761:A:C	A	C	N	C	A	A	85844.1	173732	0.29805	0.299163	0.297503	0.943204	N	ADD	435457	1.00038	0.0052098	0.990216	1.01065	0.07265	0.942085	.
run3	9	22786770	9:22786770:T:C	T	C	N	C	T	T	23787.8	48257.1	0.0827233	0.0828994	0.0826367	0.975484	N	ADD	435457	0.991855	0.00850788	0.975453	1.00853	-0.961254	0.336424	.
run3	9	22787477	9:22787477:T:G	T	G	N	G	T	T	86698.5	175492	0.301053	0.30214	0.300518	0.94054	N	ADD	435457	0.999945	0.00520268	0.9898	1.01019	-0.0105604	0.991574	.
run3	9	22787684	9:22787684:C:T	C	T	N	T	C	C	23833.8	48353.7	0.0828871	0.0830597	0.0828023	0.975897	N	ADD	435457	0.991301	0.00849893	0.974925	1.00795	-1.02802	0.303941	.
run3	9	22787732	9:22787732:C:T	C	T	N	T	C	C	38825.3	78060.7	0.134211	0.135304	0.133673	0.931024	N	ADD	435457	0.999392	0.00704663	0.985684	1.01329	-0.0863468	0.931191	.
run3	9	22787771	9:22787771:T:C	T	C	N	C	T	T	88938.8	180139	0.30896	0.309947	0.308475	0.945152	N	ADD	435457	0.998917	0.00515404	0.988877	1.00906	-0.210337	0.833404	.
run3	9	22787974	9:22787974:G:A	G	A	N	G	A	A	141482	289723	0.495118	0.49306	0.49613	0.9381	N	ADD	435457	0.996602	0.00479355	0.987283	1.00601	-0.710052	0.477672	.
run3	9	22788125	9:22788125:G:A	G	A	N	A	G	G	24081	48865.2	0.0837582	0.0839212	0.0836782	0.971931	N	ADD	435457	0.991076	0.00847621	0.974747	1.00768	-1.05758	0.290245	.
run3	9	22788370	9:22788370:G:A	G	A	N	G	A	A	140956	288655	0.493288	0.491226	0.494301	0.955649	N	ADD	435457	0.996289	0.00474758	0.987062	1.0056	-0.783058	0.433593	.
run3	9	22788408	9:22788408:A:G	A	G	N	G	A	A	42817.9	87826.5	0.150008	0.149218	0.150397	0.943708	N	ADD	435457	1.00053	0.00668041	0.987518	1.01372	0.0797606	0.936428	.
run3	9	22789819	9:22789819:TAAAA:T	TAAAA	T	N	T	TAAAA	TAAAA	33290	66703.7	0.114815	0.116014	0.114225	0.926966	N	ADD	435457	1.00169	0.0075495	0.986982	1.01663	0.224265	0.822551	.
run3	9	22789945	9:22789945:C:T	C	T	N	T	C	C	18879.7	38197.6	0.0655372	0.0657947	0.0654106	0.972899	N	ADD	435457	0.993313	0.00947956	0.975028	1.01194	-0.707743	0.479105	.
run3	9	22790037	9:22790037:A:AAC	A	AAC	N	AAC	A	A	103371	209796	0.359584	0.360243	0.35926	0.877463	N	ADD	435457	0.999772	0.00514615	0.989738	1.00991	-0.0443569	0.96462	.
run3	9	22790288	9:22790288:G:A	G	A	N	A	G	G	32715	65544	0.112823	0.11401	0.112239	0.941389	N	ADD	435457	1.00144	0.00754938	0.986729	1.01637	0.190238	0.849122	.
run3	9	22790485	9:22790485:C:T	C	T	N	T	C	C	32936.3	65958.6	0.113553	0.114781	0.112949	0.93763	N	ADD	435457	1.002	0.00754307	0.9873	1.01693	0.265534	0.790598	.
run3	9	22790831	9:22790831:G:C	G	C	N	C	G	G	18652.8	37752.8	0.064766	0.0650042	0.0646489	0.981478	N	ADD	435457	0.992793	0.00949074	0.974497	1.01143	-0.762093	0.446005	.
run3	9	22790893	9:22790893:G:A	G	A	N	A	G	G	33558.4	67195.2	0.115687	0.11695	0.115067	0.934515	N	ADD	435457	1.00255	0.00749414	0.98793	1.01738	0.339609	0.734151	.
run3	9	22791106	9:22791106:G:T	G	T	N	T	G	G	18541.4	37539.3	0.0643929	0.064616	0.0642834	0.98301	N	ADD	435457	0.992445	0.00950891	0.97412	1.01111	-0.797564	0.425124	.
run3	9	22791411	9:22791411:C:T	C	T	N	T	C	C	18507.2	37472	0.0642764	0.0644966	0.0641681	0.980811	N	ADD	435457	0.992392	0.00952775	0.974032	1.0111	-0.801571	0.422801	.
run3	9	22791434	9:22791434:C:T	C	T	N	T	C	C	53131.2	108019	0.185036	0.18516	0.184976	0.952472	N	ADD	435457	1.0007	0.00610411	0.988795	1.01274	0.113911	0.909309	.
run3	9	22791520	9:22791520:A:G	A	G	N	G	A	A	14794.2	29275.2	0.0506014	0.0515571	0.0501318	0.890199	N	ADD	435457	1.01369	0.0111586	0.991757	1.0361	1.21823	0.223137	.
run3	9	22791576	9:22791576:C:G	C	G	N	G	C	C	14873	29407.8	0.0508441	0.0518316	0.0503588	0.89413	N	ADD	435457	1.014	0.0111099	0.992155	1.03632	1.25106	0.210911	.
run3	9	22791685	9:22791685:G:C	G	C	N	C	G	G	18354.8	37166.9	0.0637511	0.0639657	0.0636457	0.974391	N	ADD	435457	0.993164	0.00959416	0.974663	1.01202	-0.714954	0.474637	.
run3	9	22791884	9:22791884:A:G	A	G	N	G	A	A	51113.2	105107	0.179375	0.178127	0.179988	0.946571	N	ADD	435457	0.995451	0.00620962	0.983409	1.00764	-0.734286	0.462774	.
run3	9	22792513	9:22792513:C:G	C	G	N	C	G	G	118141	241395	0.412826	0.411716	0.413372	0.940139	N	ADD	435457	1.0017	0.00485695	0.992214	1.01129	0.350654	0.725848	.
run3	9	22793032	9:22793032:GA:G	GA	G	N	G	GA	GA	19930.9	40330	0.0691927	0.0694582	0.0690622	0.921538	N	ADD	435457	0.992891	0.00949775	0.974579	1.01155	-0.751199	0.452533	.
run3	9	22793225	9:22793225:A:G	A	G	N	G	A	A	14895.7	29454	0.0509232	0.0519109	0.0504378	0.893085	N	ADD	435457	1.01396	0.0111083	0.992126	1.03628	1.24829	0.211923	.
run3	9	22793286	9:22793286:A:T	A	T	N	A	T	T	106808	218395	0.373404	0.372219	0.373986	0.934091	N	ADD	435457	1.00283	0.0049651	0.993122	1.01264	0.569952	0.56871	.
run3	9	22793907	9:22793907:T:G	T	G	N	G	T	T	104869	211609	0.363386	0.365464	0.362365	0.949462	N	ADD	435457	1.0022	0.00495157	0.992524	1.01198	0.444473	0.6567	.
run3	9	22794882	9:22794882:G:C	G	C	N	G	C	C	107182	219364	0.374947	0.373524	0.375646	0.931439	N	ADD	435457	1.0014	0.00497009	0.99169	1.0112	0.281001	0.778709	.
run3	9	22795219	9:22795219:T:C	T	C	N	C	T	T	99919.4	201531	0.346131	0.348214	0.345108	0.952032	N	ADD	435457	1.0028	0.00499334	0.993037	1.01267	0.560603	0.575068	.
run3	9	22795727	9:22795727:A:G	A	G	N	G	A	A	23822.7	48334.5	0.0828523	0.0830211	0.0827694	0.982015	N	ADD	435457	0.991188	0.00847356	0.974862	1.00779	-1.04461	0.296204	.
run3	9	22795770	9:22795770:A:AT	A	AT	N	AT	A	A	133663	271359	0.465053	0.465808	0.464682	0.892828	N	ADD	435457	1.00027	0.00491063	0.990689	1.00994	0.0550445	0.956103	.
run3	9	22796214	9:22796214:CT:CTT	C	CT	N	CT	C	C	15525.3	30708.1	0.0530861	0.0541048	0.0525855	0.735151	N	ADD	435457	1.01719	0.0120075	0.993533	1.04141	1.41961	0.15572	.
run3	9	22796214	9:22796214:CT:C	CT	C	N	C	CT	CT	47270.5	96151.9	0.16468	0.164735	0.164653	0.705524	N	ADD	435457	1.00556	0.00743064	0.991025	1.02032	0.746671	0.455262	.
run3	9	22796540	9:22796540:T:C	T	C	N	T	C	C	112130	230094	0.392949	0.390769	0.39402	0.932275	N	ADD	435457	0.999813	0.00493647	0.990186	1.00953	-0.0379357	0.969739	.
run3	9	22796730	9:22796730:C:T	C	T	N	T	C	C	121408	245104	0.420836	0.423102	0.419723	0.937838	N	ADD	435457	0.999912	0.00486049	0.990432	1.00948	-0.0180956	0.985563	.
run3	9	22797068	9:22797068:G:GTA	G	GTA	N	GTA	G	G	100153	202100	0.347053	0.34903	0.346082	0.864104	N	ADD	435457	1.00174	0.00524174	0.991503	1.01209	0.332036	0.739862	.
run3	9	22797732	9:22797732:C:A	C	A	N	A	C	C	36722.9	75344.5	0.128678	0.127977	0.129022	0.946423	N	ADD	435457	0.998742	0.00711151	0.984918	1.01276	-0.177001	0.859507	.
run3	9	22797836	9:22797836:A:C	A	C	N	C	A	A	25264	51118	0.0877032	0.0880438	0.0875359	1.0005	N	ADD	435457	0.993743	0.00817964	0.977939	1.0098	-0.767312	0.442896	.
run3	9	22798003	9:22798003:A:G	A	G	N	G	A	A	23607.2	47893.3	0.0820982	0.0822698	0.0820138	0.984101	N	ADD	435457	0.991071	0.00850036	0.974696	1.00772	-1.05516	0.291354	.
run3	9	22798039	9:22798039:T:G	T	G	N	G	T	T	46650.2	93886.5	0.161367	0.162574	0.160774	0.830195	N	ADD	435457	1.00598	0.00690375	0.992464	1.01969	0.864318	0.387413	.
run3	9	22798106	9:22798106:T:C	T	C	N	C	T	T	24681.6	49928	0.0856682	0.0860141	0.0854982	0.984282	N	ADD	435457	0.99384	0.00833436	0.977737	1.01021	-0.741396	0.458453	.
run3	9	22798858	9:22798858:C:T	C	T	N	C	T	T	140765	288425	0.492804	0.490558	0.493908	0.961691	N	ADD	435457	0.995895	0.00473549	0.986695	1.00518	-0.868612	0.385059	.
run3	9	22798908	9:22798908:G:T	G	T	N	T	G	G	18444.2	37343.3	0.0640563	0.0642772	0.0639477	0.9834	N	ADD	435457	0.992218	0.00953	0.973857	1.01093	-0.819801	0.41233	.
run3	9	22799090	9:22799090:C:T	C	T	N	C	T	T	133619	273299	0.467231	0.465655	0.468005	0.955764	N	ADD	435457	0.997565	0.00475306	0.988315	1.0069	-0.51295	0.607987	.
run3	9	22799213	9:22799213:G:A	G	A	N	A	G	G	110477	223023	0.382931	0.385006	0.381911	0.96179	N	ADD	435457	1.00126	0.00486676	0.991758	1.01086	0.259459	0.795281	.
run3	9	22799379	9:22799379:C:G	C	G	N	C	G	G	129998	266629	0.455414	0.453036	0.456582	0.953968	N	ADD	435457	0.99648	0.00478016	0.987187	1.00586	-0.737721	0.460684	.
run3	9	22799416	9:22799416:G:A	G	A	N	G	A	A	138635	283930	0.485197	0.483137	0.486209	0.998592	N	ADD	435457	0.996534	0.00464599	0.9875	1.00565	-0.74741	0.454816	.
run3	9	22800927	9:22800927:C:G	C	G	N	C	G	G	114439	234009	0.400095	0.398815	0.400724	0.941186	N	ADD	435457	1.00125	0.0048828	0.991716	1.01088	0.256294	0.797724	.
run3	9	22801249	9:22801249:A:T	A	T	N	A	T	T	109324	223955	0.382676	0.380987	0.383506	0.929516	N	ADD	435457	0.998684	0.00495401	0.989034	1.00843	-0.265727	0.790449	.
run3	9	22801570	9:22801570:A:G	A	G	N	G	A	A	42521.4	87158.9	0.148901	0.148185	0.149253	0.942237	N	ADD	435457	1.00115	0.00670539	0.988083	1.0144	0.172111	0.86335	.
run3	9	22802375	9:22802375:C:A	C	A	N	A	C	C	110424	222897	0.382726	0.384822	0.381696	0.958682	N	ADD	435457	1.00135	0.00487547	0.991824	1.01096	0.276106	0.782467	.
run3	9	22802946	9:22802946:G:A	G	A	N	G	A	A	140896	288404	0.492931	0.491016	0.493871	0.955844	N	ADD	435457	0.996864	0.00474589	0.987634	1.00618	-0.661869	0.508055	.
run3	9	22804478	9:22804478:A:G	A	G	N	G	A	A	23378.8	47426.6	0.0813	0.0814739	0.0812146	0.979679	N	ADD	435457	0.990944	0.00855743	0.974462	1.0077	-1.0631	0.287737	.
run3	9	22804686	9:22804686:T:C	T	C	N	C	T	T	31393	63146.4	0.108552	0.109403	0.108134	0.537903	N	ADD	435457	1.00294	0.0101468	0.983187	1.02308	0.288933	0.772633	.
run3	9	22805317	9:22805317:T:A	T	A	N	A	T	T	24179.6	50246.7	0.0854578	0.0842648	0.0860439	0.887056	N	ADD	435457	0.997288	0.00884247	0.980153	1.01472	-0.307064	0.758795	.
run3	9	22805644	9:22805644:C:T	C	T	N	T	C	C	90857.6	183383	0.314888	0.316635	0.31403	0.961108	N	ADD	435457	1.00282	0.00508738	0.992869	1.01287	0.553313	0.580049	.
run3	9	22806234	9:22806234:T:C	T	C	N	C	T	T	25775.9	52127.1	0.0894496	0.0898277	0.0892639	0.950695	N	ADD	435457	0.994128	0.00831724	0.978054	1.01047	-0.708089	0.47889	.
run3	9	22807115	9:22807115:T:G	T	G	N	T	G	G	113319	231617	0.396063	0.394912	0.396628	0.939155	N	ADD	435457	1.00169	0.00489548	0.992128	1.01135	0.345556	0.729676	.
run3	9	22807218	9:22807218:T:C	T	C	N	C	T	T	104133	210051	0.360752	0.362898	0.359697	0.950968	N	ADD	435457	1.0028	0.00495482	0.993113	1.01259	0.565194	0.571942	.
run3	9	22808275	9:22808275:G:GTATA	G	GTATA	N	GTATA	G	G	91348.8	186493	0.319023	0.318346	0.319355	0.799715	N	ADD	435457	1.00409	0.00556765	0.993191	1.01511	0.732796	0.463683	.
run3	9	22808488	9:22808488:GA:G	GA	G	N	G	GA	GA	101271	204353	0.350923	0.352924	0.34994	0.958784	N	ADD	435457	1.00245	0.00496306	0.992744	1.01225	0.492551	0.62233	.
run3	9	22809301	9:22809301:A:T	A	T	N	T	A	A	17915.4	36217.6	0.0621565	0.0624341	0.0620201	0.98937	N	ADD	435457	0.993262	0.00963547	0.97468	1.0122	-0.701693	0.48287	.
run3	9	22809450	9:22809450:A:T	A	T	N	T	A	A	103807	209367	0.359593	0.361763	0.358526	0.959956	N	ADD	435457	1.00289	0.00493474	0.99324	1.01264	0.58537	0.558299	.
run3	9	22809463	9:22809463:C:A	C	A	N	A	C	C	103781	209318	0.359506	0.361671	0.358443	0.959942	N	ADD	435457	1.00286	0.00493503	0.993205	1.01261	0.57829	0.563068	.
run3	9	22809744	9:22809744:T:A	T	A	N	A	T	T	15265.4	30200.3	0.0522046	0.0531993	0.0517158	0.870469	N	ADD	435457	1.01393	0.0111223	0.992062	1.03627	1.24344	0.213707	.
run3	9	22809847	9:22809847:G:A	G	A	N	G	A	A	129433	265575	0.453556	0.451068	0.454778	0.950487	N	ADD	435457	0.996376	0.00479413	0.987057	1.00578	-0.757329	0.448853	.
run3	9	22810008	9:22810008:T:TA	T	TA	N	TA	T	T	15284.6	30245	0.052278	0.0532662	0.0517925	0.821886	N	ADD	435457	1.015	0.0114385	0.992496	1.03801	1.30146	0.193102	.
run3	9	22811192	9:22811192:T:TTTATTTTCAGCATGAAA	T	TTTATTTTCAGCATGAAA	N	T	TTTATTTTCAGCATGAAA	TTTATTTTCAGCATGAAA	131536	269013	0.459918	0.458398	0.460665	0.919528	N	ADD	435457	1.00013	0.00485622	0.990653	1.00969	0.026126	0.979157	.
run3	9	22811336	9:22811336:A:G	A	G	N	G	A	A	105116	212079	0.364209	0.366324	0.36317	0.957399	N	ADD	435457	1.00248	0.00492754	0.99284	1.0122	0.501748	0.615845	.
run3	9	22811585	9:22811585:T:C	T	C	N	C	T	T	101167	203945	0.350335	0.352562	0.349241	0.953702	N	ADD	435457	1.00399	0.00497685	0.994248	1.01383	0.800806	0.423244	.
run3	9	22811641	9:22811641:GGCC:G	GGCC	G	N	G	GGCC	GGCC	17821	36025.5	0.0618276	0.0621055	0.0616911	0.989601	N	ADD	435457	0.993282	0.00965784	0.974657	1.01226	-0.697974	0.485193	.
run3	9	22812068	9:22812068:T:C	T	C	N	C	T	T	22765.8	46182.5	0.0791678	0.0793379	0.0790842	0.983237	N	ADD	435457	0.990609	0.00864744	0.973961	1.00754	-1.0911	0.275227	.
run3	9	22812075	9:22812075:G:A	G	A	N	G	A	A	129557	265973	0.454154	0.4515	0.455459	0.945122	N	ADD	435457	0.995716	0.00480916	0.986374	1.00515	-0.892818	0.371955	.
run3	9	22812201	9:22812201:A:G	A	G	N	G	A	A	89198	180483	0.309653	0.310851	0.309065	0.946463	N	ADD	435457	1.0002	0.00514766	0.990156	1.01034	0.038129	0.969585	.
run3	9	22812208	9:22812208:C:G	C	G	N	G	C	C	85273.7	172412	0.295879	0.297175	0.295243	0.945933	N	ADD	435457	1.00163	0.00521333	0.991444	1.01191	0.311722	0.755252	.
run3	9	22813034	9:22813034:C:T	C	T	N	T	C	C	77742.9	157387	0.26998	0.27093	0.269513	0.94455	N	ADD	435457	1.00084	0.00536227	0.990376	1.01141	0.156478	0.875656	.
run3	9	22813125	9:22813125:C:G	C	G	N	C	G	G	133228	271919	0.465198	0.464293	0.465642	0.922901	N	ADD	435457	0.999711	0.00483457	0.990283	1.00923	-0.0598426	0.952281	.
run3	9	22813156	9:22813156:A:G	A	G	N	A	G	G	61730.2	126345	0.215951	0.215127	0.216356	0.747446	N	ADD	435457	0.998751	0.00651543	0.986078	1.01159	-0.191826	0.847878	.
run3	9	22813307	9:22813307:A:C	A	C	N	C	A	A	109246	220503	0.378625	0.380719	0.377596	0.958005	N	ADD	435457	1.00197	0.00488543	0.992418	1.01161	0.402002	0.687682	.
run3	9	22813828	9:22813828:T:TA	T	TA	N	TA	T	T	51522.9	105945	0.180808	0.179555	0.181424	0.9318	N	ADD	435457	0.995392	0.00623915	0.983294	1.00764	-0.740276	0.459133	.
run3	9	22813898	9:22813898:T:C	T	C	N	C	T	T	50745.8	104436	0.178182	0.176847	0.178839	0.945462	N	ADD	435457	0.994664	0.00623048	0.982592	1.00689	-0.858696	0.390508	.
run3	9	22814437	9:22814437:C:T	C	T	N	T	C	C	18954.7	38185	0.0656089	0.0660563	0.0653891	1.0001	N	ADD	435457	0.996845	0.00934152	0.97876	1.01526	-0.33829	0.735145	.
run3	9	22814843	9:22814843:C:G	C	G	N	G	C	C	35155.4	71689.1	0.122681	0.122515	0.122762	0.946782	N	ADD	435457	1.00405	0.00724747	0.989886	1.01841	0.557316	0.577311	.
run3	9	22815582	9:22815582:A:G	A	G	N	G	A	A	104113	210079	0.360761	0.362828	0.359745	0.994755	N	ADD	435457	1.00244	0.00484238	0.992971	1.012	0.503342	0.614724	.
run3	9	22815594	9:22815594:AG:A	AG	A	N	A	AG	AG	88594.7	179922	0.308316	0.308748	0.308104	0.64106	N	ADD	435457	1.00159	0.00626072	0.989372	1.01395	0.253352	0.799996	.
run3	9	22815595	9:22815595:G:A	G	A	N	A	G	G	135077	273300	0.468907	0.470737	0.468008	0.922375	N	ADD	435457	1.00498	0.00483783	0.995494	1.01455	1.02648	0.304664	.
run3	9	22816076	9:22816076:TA:T	TA	T	N	T	TA	TA	21800	43916.1	0.0754566	0.0759721	0.0752033	0.77418	N	ADD	435457	1.0044	0.00994203	0.985021	1.02417	0.441935	0.658536	.
run3	9	22816077	9:22816077:A:T	A	T	N	T	A	A	81603.5	165049	0.283211	0.284384	0.282635	0.916323	N	ADD	435457	1.00102	0.00536573	0.990546	1.0116	0.189721	0.849528	.
run3	9	22816382	9:22816382:C:T	C	T	N	T	C	C	18345.8	37069.7	0.063629	0.0639341	0.0634792	0.982961	N	ADD	435457	0.994744	0.00955874	0.976281	1.01356	-0.551329	0.581408	.
run3	9	22817887	9:22817887:G:A	G	A	N	A	G	G	18613.7	37737.5	0.0647035	0.0648679	0.0646227	0.957401	N	ADD	435457	0.991665	0.00961426	0.973154	1.01053	-0.870551	0.383999	.
run3	9	22818191	9:22818191:G:A	G	A	N	A	G	G	18605.4	37732.5	0.0646883	0.064839	0.0646142	0.95894	N	ADD	435457	0.991219	0.00960801	0.972728	1.01006	-0.917909	0.358666	.
run3	9	22818289	9:22818289:A:G	A	G	N	A	G	G	140681	286450	0.49044	0.490268	0.490525	0.922582	N	ADD	435457	1.00214	0.00481797	0.992717	1.01164	0.442738	0.657956	.
run3	9	22818964	9:22818964:A:C	A	C	N	C	A	A	102833	210721	0.360029	0.358368	0.360845	0.949122	N	ADD	435457	1.00062	0.00496884	0.990927	1.01042	0.125601	0.900048	.
run3	9	22819064	9:22819064:G:T	G	T	N	G	T	T	109077	221025	0.37903	0.380128	0.37849	0.916576	N	ADD	435457	0.997965	0.00498641	0.988259	1.00777	-0.408596	0.682836	.
run3	9	22819407	9:22819407:T:C	T	C	N	T	C	C	122407	247237	0.424432	0.426582	0.423375	0.930535	N	ADD	435457	1.00079	0.00486843	0.991283	1.01038	0.161582	0.871635	.
run3	9	22819576	9:22819576:G:C	G	C	N	G	C	C	103454	209705	0.359575	0.36053	0.359105	0.90801	N	ADD	435457	0.997966	0.00506392	0.98811	1.00792	-0.402051	0.687646	.
run3	9	22820966	9:22820966:A:G	A	G	N	G	A	A	24028.7	49033.7	0.0838916	0.0837388	0.0839667	0.938396	N	ADD	435457	0.98474	0.00862771	0.968228	1.00153	-1.78235	0.0746921	.
run3	9	22821645	9:22821645:A:C	A	C	N	C	A	A	43568	89880.7	0.153228	0.151832	0.153914	0.9309	N	ADD	435457	0.995174	0.00667849	0.982232	1.00829	-0.724442	0.468794	.
run3	9	22821906	9:22821906:G:A	G	A	N	G	A	A	50230	103273	0.176256	0.175049	0.176848	0.856215	N	ADD	435457	0.996577	0.00657893	0.983809	1.00951	-0.521241	0.602199	.
run3	9	22821991	9:22821991:C:T	C	T	N	T	C	C	107895	221533	0.378256	0.376009	0.37936	0.91212	N	ADD	435457	0.999179	0.00502856	0.989379	1.00907	-0.163425	0.870184	.
run3	9	22821993	9:22821993:C:T	C	T	N	C	T	T	105081	215501	0.368098	0.366204	0.369029	0.65011	N	ADD	435457	0.998074	0.0059723	0.986459	1.00983	-0.322859	0.746802	.
run3	9	22822108	9:22822108:A:T	A	T	N	T	A	A	21547.1	44217.4	0.0755121	0.0750905	0.0757192	0.943223	N	ADD	435457	0.980912	0.00903262	0.963699	0.998432	-2.13365	0.0328713	.
run3	9	22822423	9:22822423:C:T	C	T	N	C	T	T	50778.7	104359	0.178133	0.176961	0.178708	0.854075	N	ADD	435457	0.996705	0.00655904	0.983974	1.0096	-0.503196	0.614826	.
run3	9	22822673	9:22822673:T:G	T	G	N	T	G	G	72845.9	147597	0.253117	0.253865	0.25275	0.878588	N	ADD	435457	1.00068	0.00568911	0.989581	1.0119	0.119001	0.905275	.
run3	9	22822792	9:22822792:C:CTAAG	C	CTAAG	N	CTAAG	C	C	24095.1	49089.8	0.0840324	0.0839704	0.0840629	0.929936	N	ADD	435457	0.986248	0.00865852	0.969652	1.00313	-1.59929	0.109756	.
run3	9	22823496	9:22823496:T:TC	T	TC	N	T	TC	TC	56590.2	115542	0.197645	0.197214	0.197857	0.828224	N	ADD	435457	0.996015	0.00638891	0.983621	1.00857	-0.624939	0.532011	.
run3	9	22823910	9:22823910:T:TTTATG	T	TTTATG	N	TTTATG	T	T	105885	214409	0.367768	0.369004	0.36716	0.897373	N	ADD	435457	0.99911	0.00506907	0.989233	1.00909	-0.175648	0.86057	.
run3	9	22824131	9:22824131:GACTT:G	GACTT	G	N	GACTT	G	G	65886.8	133969	0.229478	0.229612	0.229412	0.815381	N	ADD	435457	1.00327	0.00609598	0.99135	1.01532	0.534759	0.592817	.
run3	9	22824143	9:22824143:T:A	T	A	N	A	T	T	17164.3	34012	0.0587616	0.0598166	0.0582432	0.81158	N	ADD	435457	1.01124	0.0109036	0.98986	1.03309	1.02527	0.305236	.
run3	9	22824144	9:22824144:A:T	A	T	N	T	A	A	16406.4	32541.3	0.0562027	0.0571756	0.0557246	0.758571	N	ADD	435457	1.01203	0.0115159	0.989443	1.03513	1.03836	0.299104	.
run3	9	22824225	9:22824225:G:A	G	A	N	A	G	G	15181	31110.4	0.0531527	0.052905	0.0532744	0.976065	N	ADD	435457	0.981361	0.0104573	0.961451	1.00168	-1.79925	0.0719785	.
run3	9	22824851	9:22824851:A:AAATC	A	AAATC	N	AAATC	A	A	100322	203335	0.348665	0.349616	0.348197	0.904166	N	ADD	435457	0.998476	0.00510863	0.988528	1.00852	-0.298575	0.765264	.
run3	9	22825362	9:22825362:C:T	C	T	N	T	C	C	116459	235270	0.403862	0.405855	0.402883	0.931735	N	ADD	435457	1.00149	0.00489625	0.991928	1.01115	0.304756	0.760552	.
run3	9	22826561	9:22826561:T:C	T	C	N	C	T	T	123096	251525	0.430147	0.428984	0.430719	0.922164	N	ADD	435457	1.00108	0.0048777	0.991558	1.0107	0.221784	0.824482	.
run3	9	22827496	9:22827496:T:A	T	A	N	A	T	T	15574.3	31915.9	0.0545292	0.0542757	0.0546538	0.958317	N	ADD	435457	0.980678	0.0104281	0.960837	1.00093	-1.87106	0.0613374	.
run3	9	22828124	9:22828124:T:TAA	T	TAA	N	TAA	T	T	84283.6	170516	0.292566	0.293724	0.291997	0.802763	N	ADD	435457	1.00015	0.00568092	0.98908	1.01135	0.0272166	0.978287	.
run3	9	22828126	9:22828126:T:A	T	A	N	A	T	T	83871.1	169820	0.291293	0.292287	0.290805	0.80943	N	ADD	435457	0.99892	0.00566493	0.98789	1.01007	-0.190804	0.848679	.
run3	9	22828128	9:22828128:T:A	T	A	N	A	T	T	83871.1	169820	0.291293	0.292287	0.290805	0.80943	N	ADD	435457	0.99892	0.00566493	0.98789	1.01007	-0.190804	0.848679	.
run3	9	22828130	9:22828130:A:C	A	C	N	C	A	A	83871.1	169820	0.291293	0.292287	0.290805	0.80943	N	ADD	435457	0.99892	0.00566493	0.98789	1.01007	-0.190804	0.848679	.
run3	9	22828503	9:22828503:A:C	A	C	N	C	A	A	20735.9	42536	0.07265	0.0722637	0.0728399	0.951239	N	ADD	435457	0.981019	0.00915548	0.963572	0.998782	-2.09312	0.0363382	.
run3	9	22828683	9:22828683:G:A	G	A	N	A	G	G	15460.7	31665.9	0.0541117	0.0538799	0.0542256	0.967376	N	ADD	435457	0.981486	0.0104155	0.961653	1.00173	-1.79421	0.0727789	.
run3	9	22829231	9:22829231:A:G	A	G	N	A	G	G	71385	144581	0.247976	0.248773	0.247584	0.877177	N	ADD	435457	1.0012	0.00573343	0.99001	1.01251	0.208755	0.834639	.
run3	9	22829509	9:22829509:T:A	T	A	N	A	T	T	16372.3	33394.9	0.0571436	0.0570565	0.0571863	0.968974	N	ADD	435457	0.985738	0.010138	0.966345	1.00552	-1.41692	0.156506	.
run3	9	22829595	9:22829595:T:C	T	C	N	C	T	T	16524.8	33661.5	0.057625	0.0575883	0.057643	0.968271	N	ADD	435457	0.986695	0.0100997	0.967355	1.00642	-1.32625	0.184756	.
run3	9	22829912	9:22829912:T:C	T	C	N	C	T	T	125796	257206	0.43977	0.438394	0.440446	0.929783	N	ADD	435457	1.00049	0.00484794	0.991031	1.01004	0.101482	0.919168	.
run3	9	22830593	9:22830593:G:T	G	T	N	T	G	G	128288	262937	0.449212	0.447079	0.450261	0.936955	N	ADD	435457	0.99648	0.00482311	0.987105	1.00594	-0.731076	0.464733	.
run3	9	22831527	9:22831527:G:C	G	C	N	C	G	G	93232.7	187417	0.322248	0.324911	0.320939	0.920754	N	ADD	435457	1.00826	0.00516665	0.998097	1.01852	1.59137	0.111527	.
run3	9	22831910	9:22831910:G:C	G	C	N	C	G	G	123671	253307	0.432854	0.430989	0.43377	0.935651	N	ADD	435457	0.999191	0.0048489	0.98974	1.00873	-0.167003	0.867368	.
run3	9	22832524	9:22832524:A:G	A	G	N	G	A	A	21870.3	44774.8	0.0765232	0.076217	0.0766737	0.934096	N	ADD	435457	0.981422	0.00902086	0.964222	0.998928	-2.07885	0.0376314	.
run3	9	22833016	9:22833016:A:G	A	G	N	G	A	A	103275	208498	0.357983	0.359908	0.357037	0.926442	N	ADD	435457	1.00279	0.00501999	0.992969	1.0127	0.554365	0.579329	.
run3	9	22833344	9:22833344:A:G	A	G	N	G	A	A	21830.9	44709.3	0.0764027	0.0760796	0.0765614	0.934847	N	ADD	435457	0.981076	0.00902421	0.963876	0.998583	-2.11708	0.0342531	.
run3	9	22833369	9:22833369:C:T	C	T	N	T	C	C	125833	253808	0.435911	0.438522	0.434628	0.932711	N	ADD	435457	1.00073	0.00485832	0.991246	1.0103	0.150171	0.88063	.
run3	9	22833536	9:22833536:C:T	C	T	N	C	T	T	50851.7	104586	0.178476	0.177216	0.179096	0.859298	N	ADD	435457	0.996164	0.00653583	0.983485	1.00901	-0.587988	0.556541	.
run3	9	22833645	9:22833645:T:A	T	A	N	A	T	T	19725.6	39809.2	0.068359	0.0687429	0.0681704	0.862393	N	ADD	435457	1.00759	0.00985455	0.988313	1.02724	0.766991	0.443087	.
run3	9	22833914	9:22833914:C:T	C	T	N	T	C	C	77820.4	156968	0.269589	0.2712	0.268797	0.904192	N	ADD	435457	1.00635	0.00548032	0.995601	1.01722	1.15558	0.247852	.
run3	9	22834082	9:22834082:G:A	G	A	N	A	G	G	125011	255771	0.437221	0.435658	0.437989	0.931179	N	ADD	435457	0.997532	0.00484214	0.98811	1.00704	-0.510247	0.609878	.
run3	9	22834675	9:22834675:AT:A	AT	A	N	A	AT	AT	15101.3	30950.7	0.0528778	0.0526275	0.0530009	0.935223	N	ADD	435457	0.980968	0.0107097	0.960592	1.00178	-1.79421	0.0727801	.
run3	9	22834703	9:22834703:G:A	G	A	N	G	A	A	55999.3	115065	0.19642	0.195155	0.197041	0.86895	N	ADD	435457	0.995406	0.00625909	0.983269	1.00769	-0.735717	0.461903	.
run3	9	22835008	9:22835008:ATT:A	ATT	A	N	A	ATT	ATT	112830	230898	0.394676	0.393208	0.395397	0.860377	N	ADD	435457	0.999073	0.00511739	0.989102	1.00914	-0.181258	0.856165	.
run3	9	22836549	9:22836549:A:G	A	G	N	A	G	G	44249.8	90458.3	0.154674	0.154208	0.154903	0.839777	N	ADD	435457	0.998953	0.00698725	0.985366	1.01273	-0.149882	0.880858	.
run3	9	22837151	9:22837151:A:G	A	G	N	A	G	G	44575.6	91138.6	0.15583	0.155344	0.156068	0.844843	N	ADD	435457	0.998567	0.00694512	0.985066	1.01225	-0.206523	0.836383	.
run3	9	22837716	9:22837716:G:A	G	A	N	A	G	G	15570.9	31823.9	0.0544196	0.054264	0.0544961	0.946084	N	ADD	435457	0.984033	0.0105006	0.963988	1.0045	-1.53281	0.125322	.
run3	9	22839084	9:22839084:T:C	T	C	N	C	T	T	102870	207703	0.356605	0.358497	0.355676	0.943182	N	ADD	435457	1.00477	0.00497739	0.995017	1.01462	0.95632	0.338911	.
run3	9	22839400	9:22839400:A:T	A	T	N	A	T	T	51763	106405	0.181612	0.180392	0.182211	0.874836	N	ADD	435457	0.994626	0.00643043	0.982169	1.00724	-0.838007	0.402027	.
run3	9	22840014	9:22840014:A:G	A	G	N	G	A	A	128541	262220	0.44868	0.447961	0.449033	0.950647	N	ADD	435457	0.998859	0.00477261	0.989559	1.00825	-0.239174	0.810971	.
run3	9	22840175	9:22840175:G:A	G	A	N	A	G	G	127460	259981	0.444867	0.444193	0.445199	0.953557	N	ADD	435457	0.999534	0.00476908	0.990235	1.00892	-0.0977441	0.922136	.
run3	9	22840869	9:22840869:C:T	C	T	N	T	C	C	100664	203157	0.348853	0.350809	0.347891	0.946014	N	ADD	435457	1.00605	0.00499345	0.996248	1.01594	1.2072	0.227356	.
run3	9	22841425	9:22841425:A:C	A	C	N	A	C	C	52311.4	107454	0.183445	0.182303	0.184007	0.867952	N	ADD	435457	0.995221	0.00642995	0.982757	1.00784	-0.745038	0.456249	.
run3	9	22841518	9:22841518:C:T	C	T	N	C	T	T	52489.8	107818	0.184069	0.182924	0.184631	0.868218	N	ADD	435457	0.995102	0.00642034	0.982658	1.0077	-0.764813	0.444383	.
run3	9	22842202	9:22842202:G:A	G	A	N	A	G	G	24559.8	49609.6	0.0851627	0.0855897	0.0849529	0.738264	N	ADD	435457	1.00569	0.00963197	0.986884	1.02486	0.589195	0.55573	.
run3	9	22842834	9:22842834:C:CT	C	CT	N	CT	C	C	143719	291221	0.499407	0.500853	0.498696	0.663532	N	ADD	435457	1.0065	0.00568004	0.995359	1.01777	1.14093	0.2539	.
run3	9	22844149	9:22844149:A:C	A	C	N	C	A	A	129232	261228	0.448333	0.450367	0.447334	0.908638	N	ADD	435457	1.00061	0.0048964	0.991055	1.01026	0.124795	0.900686	.
run3	9	22844440	9:22844440:C:G	C	G	N	G	C	C	127626	258297	0.443125	0.44477	0.442316	0.93702	N	ADD	435457	1.00008	0.00482133	0.990676	1.00958	0.0170112	0.986428	.
run3	9	22845657	9:22845657:C:T	C	T	N	T	C	C	19194	39341.2	0.0672113	0.0668903	0.067369	0.932804	N	ADD	435457	0.982899	0.00958052	0.964615	1.00153	-1.80045	0.0717901	.
run3	9	22845966	9:22845966:A:G	A	G	N	G	A	A	120936	246997	0.422467	0.421455	0.422965	0.967625	N	ADD	435457	1.00092	0.00476922	0.991609	1.01032	0.193222	0.846785	.
run3	9	22846933	9:22846933:C:T	C	T	N	T	C	C	100728	203278	0.349065	0.351033	0.348098	0.944872	N	ADD	435457	1.00638	0.00499596	0.996577	1.01629	1.27362	0.202797	.
run3	9	22847660	9:22847660:T:C	T	C	N	C	T	T	23676.7	46853.5	0.0809842	0.0825122	0.0802333	0.878084	N	ADD	435457	1.02623	0.0090111	1.00826	1.04451	2.8732	0.0040634	.
run3	9	22847736	9:22847736:T:C	T	C	N	C	T	T	128453	259862	0.445871	0.447654	0.444994	0.93901	N	ADD	435457	1.00053	0.00481484	0.99113	1.01001	0.109484	0.912818	.
run3	9	22847961	9:22847961:C:T	C	T	N	T	C	C	125689	254435	0.436465	0.438019	0.435702	0.940362	N	ADD	435457	0.999996	0.00481968	0.990594	1.00949	-0.000767359	0.999388	.
run3	9	22848158	9:22848158:C:T	C	T	N	T	C	C	100743	203309	0.349119	0.351085	0.348152	0.945835	N	ADD	435457	1.00629	0.00499332	0.996486	1.01618	1.25492	0.209507	.
run3	9	22848811	9:22848811:T:C	T	C	N	T	C	C	49723.2	102314	0.174572	0.173283	0.175205	0.879183	N	ADD	435457	0.99455	0.00651771	0.981926	1.00734	-0.838393	0.40181	.
run3	9	22849299	9:22849299:T:C	T	C	N	T	C	C	50959	104776	0.178818	0.17759	0.179422	0.871116	N	ADD	435457	0.994423	0.00648424	0.981865	1.00714	-0.862548	0.388386	.
run3	9	22849396	9:22849396:T:A	T	A	N	A	T	T	14510.1	29742.4	0.0508116	0.0505671	0.0509317	0.956795	N	ADD	435457	0.981902	0.0107865	0.961361	1.00288	-1.6932	0.090418	.
run3	9	22850177	9:22850177:C:T	C	T	N	C	T	T	53618.9	110076	0.187958	0.186859	0.188498	0.816152	N	ADD	435457	0.995266	0.00656965	0.982533	1.00816	-0.722327	0.470094	.
run3	9	22850493	9:22850493:G:C	G	C	N	C	G	G	102252	206413	0.354414	0.356342	0.353467	0.946318	N	ADD	435457	1.00551	0.00497548	0.995756	1.01537	1.10508	0.269125	.
run3	9	22850868	9:22850868:G:GATA	G	GATA	N	G	GATA	GATA	46371.7	94790.3	0.162085	0.161603	0.162322	0.789815	N	ADD	435457	0.997924	0.00706966	0.984192	1.01185	-0.293896	0.768838	.
run3	9	22851021	9:22851021:A:T	A	T	N	T	A	A	102267	206418	0.354438	0.356395	0.353476	0.944192	N	ADD	435457	1.0057	0.00498096	0.995933	1.01557	1.14174	0.253563	.
run3	9	22851315	9:22851315:C:T	C	T	N	T	C	C	14755.7	30222.3	0.0516445	0.0514228	0.0517535	0.951156	N	ADD	435457	0.982324	0.010735	0.961871	1.00321	-1.66134	0.0966452	.
run3	9	22851730	9:22851730:G:C	G	C	N	C	G	G	121364	247728	0.423799	0.422949	0.424217	0.963756	N	ADD	435457	1.00162	0.00477569	0.992287	1.01104	0.338718	0.734822	.
run3	9	22851925	9:22851925:A:G	A	G	N	G	A	A	102152	206136	0.353983	0.355996	0.352993	0.945181	N	ADD	435457	1.00586	0.00498055	0.996086	1.01572	1.17258	0.240965	.
run3	9	22852303	9:22852303:G:A	G	A	N	A	G	G	14748.7	30214.5	0.0516276	0.0513987	0.0517402	0.951503	N	ADD	435457	0.982086	0.0107349	0.961638	1.00297	-1.68391	0.0921983	.
run3	9	22852520	9:22852520:CAAA:C	CAAA	C	N	C	CAAA	CAAA	113938	230298	0.395258	0.397069	0.394369	0.899693	N	ADD	435457	1.00369	0.00499607	0.993911	1.01357	0.737431	0.46086	.
run3	9	22852729	9:22852729:A:T	A	T	N	A	T	T	51192.8	105260	0.179642	0.178405	0.18025	0.873795	N	ADD	435457	0.994338	0.0064625	0.981823	1.00701	-0.878609	0.379613	.
run3	9	22852908	9:22852908:A:G	A	G	N	A	G	G	42400.1	86909.5	0.148476	0.147762	0.148826	0.858104	N	ADD	435457	0.9966	0.00703262	0.982957	1.01043	-0.484322	0.628158	.
run3	9	22853613	9:22853613:A:C	A	C	N	C	A	A	34127.2	70050.8	0.119619	0.118932	0.119957	0.960135	N	ADD	435457	0.993026	0.00728524	0.978947	1.00731	-0.960664	0.336721	.
run3	9	22853659	9:22853659:T:C	T	C	N	C	T	T	33992.5	69811.7	0.11919	0.118462	0.119548	0.960093	N	ADD	435457	0.992692	0.00729736	0.978595	1.00699	-1.00509	0.314851	.
run3	9	22853718	9:22853718:A:G	A	G	N	G	A	A	102399	206634	0.354837	0.356855	0.353846	0.944719	N	ADD	435457	1.00573	0.00497938	0.995965	1.0156	1.14807	0.250938	.
run3	9	22854439	9:22854439:T:C	T	C	N	T	C	C	50862.1	104625	0.178533	0.177252	0.179162	0.872462	N	ADD	435457	0.993935	0.00648362	0.981385	1.00665	-0.938209	0.348137	.
run3	9	22854786	9:22854786:G:T	G	T	N	T	G	G	96118.8	195437	0.33477	0.33497	0.334672	0.972014	N	ADD	435457	1.00228	0.00497038	0.992563	1.01209	0.458062	0.646908	.
run3	9	22855233	9:22855233:A:G	A	G	N	G	A	A	33728.7	69279.6	0.118276	0.117543	0.118636	0.957086	N	ADD	435457	0.992496	0.00733314	0.978333	1.00686	-1.0272	0.304328	.
run3	9	22855915	9:22855915:C:T	C	T	N	C	T	T	51510.1	105866	0.180703	0.17951	0.181289	0.875416	N	ADD	435457	0.994627	0.00644102	0.982149	1.00726	-0.836484	0.402883	.
run3	9	22856831	9:22856831:C:CT	C	CT	N	C	CT	CT	91787.9	188157	0.321438	0.319876	0.322205	0.831045	N	ADD	435457	0.991818	0.00543752	0.981304	1.00244	-1.511	0.130787	.
run3	9	22856899	9:22856899:G:A	G	A	N	A	G	G	98318.2	200571	0.343191	0.342634	0.343464	0.969983	N	ADD	435457	1.00123	0.00495106	0.991563	1.011	0.248711	0.803585	.
run3	9	22857015	9:22857015:G:A	G	A	N	A	G	G	98519.9	200958	0.343866	0.343337	0.344126	0.973644	N	ADD	435457	1.00097	0.00493867	0.991331	1.01071	0.196984	0.84384	.
run3	9	22857024	9:22857024:A:T	A	T	N	A	T	T	44097.6	90241.4	0.154251	0.153678	0.154532	0.85344	N	ADD	435457	0.997271	0.0069393	0.983799	1.01093	-0.393805	0.693725	.
run3	9	22857606	9:22857606:A:G	A	G	N	A	G	G	43929.1	89925.3	0.153694	0.153091	0.153991	0.854188	N	ADD	435457	0.997023	0.00694709	0.98354	1.01069	-0.429093	0.667856	.
run3	9	22858098	9:22858098:A:C	A	C	N	C	A	A	102278	206421	0.354454	0.356434	0.353482	0.945856	N	ADD	435457	1.00539	0.00497746	0.995628	1.01524	1.07966	0.280293	.
run3	9	22858755	9:22858755:G:C	G	C	N	C	G	G	102172	206194	0.354072	0.356065	0.353093	0.945981	N	ADD	435457	1.00561	0.00497823	0.995845	1.01547	1.12365	0.261164	.
run3	9	22859129	9:22859129:A:G	A	G	N	A	G	G	79918.1	164070	0.280151	0.278511	0.280957	0.912528	N	ADD	435457	0.992632	0.00539777	0.982186	1.00319	-1.37011	0.170654	.
run3	9	22859410	9:22859410:A:G	A	G	N	G	A	A	105247	214490	0.367128	0.366781	0.367299	0.972583	N	ADD	435457	1.00066	0.00486807	0.991159	1.01025	0.135851	0.891939	.
run3	9	22859828	9:22859828:C:T	C	T	N	T	C	C	143014	289938	0.497123	0.498397	0.496498	0.941546	N	ADD	435457	1.00165	0.00477313	0.992323	1.01106	0.345369	0.729817	.
run3	9	22860144	9:22860144:A:G	A	G	N	G	A	A	41218.6	84672.5	0.144551	0.143645	0.144996	0.952522	N	ADD	435457	0.990806	0.00674879	0.977787	1.004	-1.36862	0.171118	.
run3	9	22860846	9:22860846:T:TAA	T	TAA	N	T	TAA	TAA	90185.4	183929	0.314744	0.314292	0.314965	0.761112	N	ADD	435457	1.00289	0.00572213	0.991706	1.0142	0.504434	0.613956	.
run3	9	22860892	9:22860892:T:TA	T	TA	N	TA	T	T	102986	207816	0.356869	0.358902	0.35587	0.945224	N	ADD	435457	1.00597	0.0049716	0.996212	1.01582	1.19659	0.231466	.
run3	9	22860973	9:22860973:C:A	C	A	N	A	C	C	92418.2	188050	0.322039	0.322073	0.322022	0.997323	N	ADD	435457	1.00188	0.00495545	0.992192	1.01165	0.378061	0.705385	.
run3	9	22861227	9:22861227:A:G	A	G	N	G	A	A	101989	205780	0.353386	0.355425	0.352384	0.943276	N	ADD	435457	1.00599	0.00498761	0.996206	1.01587	1.19785	0.230976	.
run3	9	22861501	9:22861501:C:T	C	T	N	T	C	C	31377.8	64618.7	0.110225	0.10935	0.110655	0.960796	N	ADD	435457	0.992037	0.00755149	0.977462	1.00683	-1.05871	0.289733	.
run3	9	22861588	9:22861588:A:G	A	G	N	A	G	G	50483.3	103830	0.177185	0.175932	0.177801	0.875546	N	ADD	435457	0.994772	0.00649155	0.982195	1.00751	-0.807511	0.419372	.
run3	9	22861736	9:22861736:GCAGTGCCTT:G	GCAGTGCCTT	G	N	G	GCAGTGCCTT	GCAGTGCCTT	31474.2	64795.9	0.110539	0.109686	0.110958	0.956982	N	ADD	435457	0.992245	0.0075565	0.977658	1.00705	-1.03024	0.302899	.
run3	9	22861779	9:22861779:G:A	G	A	N	A	G	G	91762.9	186663	0.319694	0.319789	0.319648	0.974797	N	ADD	435457	1.00225	0.00502213	0.992437	1.01217	0.448352	0.653899	.
run3	9	22861996	9:22861996:C:CT	C	CT	N	C	CT	CT	106095	217345	0.371379	0.369734	0.372187	0.81287	N	ADD	435457	0.992732	0.0053151	0.982444	1.00313	-1.37238	0.169945	.
run3	9	22862018	9:22862018:A:T	A	T	N	A	T	T	51397.8	105691	0.180372	0.179119	0.180988	0.868781	N	ADD	435457	0.994632	0.00647132	0.982096	1.00733	-0.831794	0.405525	.
run3	9	22862481	9:22862481:A:G	A	G	N	A	G	G	50146.4	103186	0.176059	0.174758	0.176699	0.874937	N	ADD	435457	0.994806	0.0065122	0.982189	1.00758	-0.79969	0.42389	.
run3	9	22862535	9:22862535:G:T	G	T	N	T	G	G	136894	277812	0.476174	0.47707	0.475733	0.938373	N	ADD	435457	1.00104	0.00478544	0.991691	1.01047	0.216449	0.828638	.
run3	9	22862557	9:22862557:T:A	T	A	N	A	T	T	129573	264199	0.452137	0.451557	0.452423	0.958893	N	ADD	435457	0.998448	0.00474695	0.989202	1.00778	-0.327213	0.743507	.
run3	9	22862721	9:22862721:G:A	G	A	N	A	G	G	100976	203702	0.349837	0.351896	0.348825	0.951435	N	ADD	435457	1.00688	0.00497609	0.997109	1.01675	1.37809	0.168175	.
run3	9	22862795	9:22862795:G:A	G	A	N	A	G	G	35874.1	73942.3	0.126093	0.12502	0.126621	0.950698	N	ADD	435457	0.989682	0.00716144	0.975888	1.00367	-1.44819	0.147563	.
run3	9	22862833	9:22862833:G:T	G	T	N	T	G	G	97163.5	197518	0.338359	0.33861	0.338235	0.964708	N	ADD	435457	1.00216	0.00497579	0.992432	1.01198	0.433205	0.664866	.
run3	9	22863369	9:22863369:C:A	C	A	N	A	C	C	129530	264120	0.451996	0.451404	0.452287	0.955114	N	ADD	435457	0.998422	0.0047565	0.989158	1.00777	-0.331934	0.739939	.
run3	9	22863412	9:22863412:G:C	G	C	N	C	G	G	100765	203331	0.349169	0.351161	0.348191	0.954339	N	ADD	435457	1.00612	0.00497043	0.996365	1.01597	1.22726	0.219724	.
run3	9	22863949	9:22863949:T:G	T	G	N	T	G	G	43460.4	88952.5	0.152039	0.151458	0.152325	0.873138	N	ADD	435457	0.997579	0.00690063	0.984178	1.01116	-0.351261	0.725392	.
run3	9	22864124	9:22864124:T:C	T	C	N	C	T	T	134416	274099	0.469065	0.468433	0.469375	0.95328	N	ADD	435457	0.99706	0.00474702	0.987826	1.00638	-0.62024	0.5351	.
run3	9	22864667	9:22864667:T:C	T	C	N	C	T	T	98386.6	198599	0.341005	0.342872	0.340087	0.955266	N	ADD	435457	1.00599	0.0049949	0.996191	1.01589	1.19596	0.231713	.
run3	9	22864694	9:22864694:C:T	C	T	N	T	C	C	107448	217070	0.372618	0.37445	0.371717	0.94374	N	ADD	435457	1.00483	0.00492807	0.995167	1.01458	0.976791	0.328672	.
run3	9	22865590	9:22865590:ATTTTTTTTTTT:A	ATTTTTTTTTTT	A	N	ATTTTTTTTTTT	A	A	52606.2	108529	0.185019	0.18333	0.185849	0.863158	N	ADD	435457	0.991391	0.00643371	0.978968	1.00397	-1.34393	0.178971	.
run3	9	22865756	9:22865756:C:G	C	G	N	C	G	G	43909.9	89801.1	0.153529	0.153024	0.153778	0.878115	N	ADD	435457	0.998256	0.00685284	0.984938	1.01175	-0.254674	0.798975	.
run3	9	22866134	9:22866134:C:T	C	T	N	T	C	C	127357	259866	0.444617	0.443833	0.445003	0.95624	N	ADD	435457	0.997388	0.00476021	0.988125	1.00674	-0.549538	0.582636	.
run3	9	22867193	9:22867193:G:T	G	T	N	G	T	T	50981.9	104819	0.178894	0.17767	0.179495	0.899507	N	ADD	435457	0.995194	0.00637899	0.982829	1.00771	-0.755203	0.450127	.
run3	9	22867574	9:22867574:A:C	A	C	N	A	C	C	43358.3	88716.7	0.151651	0.151101	0.151921	0.886134	N	ADD	435457	0.997843	0.0068568	0.984522	1.01134	-0.314952	0.752798	.
run3	9	22868016	9:22868016:A:G	A	G	N	G	A	A	21921.8	43267.2	0.0748512	0.0763963	0.074092	0.886936	N	ADD	435457	1.02737	0.00929269	1.00883	1.04626	2.90612	0.00365936	.
run3	9	22868214	9:22868214:CCTTAT:C	CCTTAT	C	N	C	CCTTAT	CCTTAT	16283.9	33369.5	0.057013	0.0567488	0.0571428	0.803414	N	ADD	435457	0.994608	0.0111475	0.973113	1.01658	-0.484962	0.627703	.
run3	9	22868315	9:22868315:A:G	A	G	N	G	A	A	36252.7	74348.2	0.126994	0.126339	0.127316	1.00045	N	ADD	435457	0.993718	0.006954	0.980266	1.00735	-0.906199	0.364831	.
run3	9	22868584	9:22868584:G:C	G	C	N	C	G	G	96640.7	197464	0.337696	0.336788	0.338142	0.968106	N	ADD	435457	0.999271	0.00497649	0.989571	1.00907	-0.146601	0.883447	.
run3	9	22868798	9:22868798:G:A	G	A	N	A	G	G	31646.6	65088.3	0.111073	0.110287	0.111459	0.968548	N	ADD	435457	0.993279	0.00749403	0.978797	1.00798	-0.899825	0.368213	.
run3	9	22868914	9:22868914:ATAAT:A	ATAAT	A	N	A	ATAAT	ATAAT	104126	212505	0.363561	0.362873	0.3639	0.956048	N	ADD	435457	0.998965	0.00492186	0.989375	1.00865	-0.210393	0.833361	.
run3	9	22868998	9:22868998:AAT:A	AAT	A	N	AAT	A	A	43146.1	88307.3	0.150937	0.150362	0.15122	0.900071	N	ADD	435457	0.997697	0.00681678	0.984456	1.01112	-0.338235	0.735186	.
run3	9	22870294	9:22870294:G:A	G	A	N	A	G	G	96208.4	193842	0.333041	0.335282	0.33194	0.996631	N	ADD	435457	1.00923	0.00491688	0.999554	1.01901	1.8693	0.0615811	.
run3	9	22871020	9:22871020:T:C	T	C	N	T	C	C	43556.1	89074.1	0.152288	0.151791	0.152533	0.88973	N	ADD	435457	0.99812	0.00683028	0.984847	1.01157	-0.275551	0.782893	.
run3	9	22871050	9:22871050:G:A	G	A	N	A	G	G	98141.6	200603	0.343025	0.342019	0.343519	0.969324	N	ADD	435457	0.998151	0.00495439	0.988506	1.00789	-0.373464	0.708803	.
run3	9	22871142	9:22871142:T:A	T	A	N	A	T	T	34058.4	69941.5	0.119415	0.118692	0.11977	0.969997	N	ADD	435457	0.993033	0.00725386	0.979015	1.00725	-0.963766	0.335163	.
run3	9	22871816	9:22871816:C:T	C	T	N	C	T	T	142514	291433	0.498266	0.496653	0.499059	0.96332	N	ADD	435457	0.996714	0.00472014	0.987536	1.00598	-0.697245	0.48565	.
run3	9	22872034	9:22872034:A:G	A	G	N	A	G	G	42893.9	87801.3	0.150067	0.149483	0.150353	0.888137	N	ADD	435457	0.998075	0.00688015	0.984706	1.01162	-0.280101	0.7794	.
run3	9	22872158	9:22872158:C:A	C	A	N	C	A	A	43427.7	88810	0.151838	0.151343	0.152081	0.889017	N	ADD	435457	0.998237	0.00684157	0.984941	1.01171	-0.257944	0.79645	.
run3	9	22872228	9:22872228:A:G	A	G	N	G	A	A	50190.4	102663	0.175509	0.174911	0.175802	0.997007	N	ADD	435457	0.991579	0.00609417	0.979806	1.00349	-1.38768	0.165235	.
run3	9	22872321	9:22872321:G:C	G	C	N	C	G	G	48141.8	98430.8	0.168297	0.167772	0.168556	0.982108	N	ADD	435457	0.992864	0.00624209	0.980792	1.00509	-1.14723	0.251287	.
run3	9	22872408	9:22872408:G:A	G	A	N	A	G	G	36273.3	74576.4	0.12728	0.126411	0.127707	0.967594	N	ADD	435457	0.991046	0.00706821	0.977411	1.00487	-1.27256	0.203174	.
run3	9	22872969	9:22872969:G:A	G	A	N	A	G	G	31540.8	64856.6	0.110685	0.109918	0.111062	0.957374	N	ADD	435457	0.993452	0.00754915	0.978861	1.00826	-0.870252	0.384163	.
run3	9	22873274	9:22873274:T:A	T	A	N	T	A	A	43285.9	88523.4	0.151346	0.150849	0.15159	0.889048	N	ADD	435457	0.998164	0.0068506	0.984851	1.01166	-0.268223	0.788527	.
run3	9	22873872	9:22873872:C:T	C	T	N	C	T	T	50919.6	104649	0.178627	0.177452	0.179204	0.900029	N	ADD	435457	0.995285	0.00638018	0.982916	1.00781	-0.740775	0.45883	.
run3	9	22874748	9:22874748:A:G	A	G	N	G	A	A	108771	221920	0.379707	0.379063	0.380023	0.957655	N	ADD	435457	0.998242	0.0048728	0.988754	1.00782	-0.36102	0.718085	.
run3	9	22874755	9:22874755:A:T	A	T	N	T	A	A	135102	273933	0.469662	0.470823	0.469091	0.955165	N	ADD	435457	1.00267	0.00474653	0.993381	1.01204	0.560776	0.57495	.
run3	9	22875745	9:22875745:C:T	C	T	N	C	T	T	51213	105257	0.179662	0.178475	0.180245	0.901787	N	ADD	435457	0.995145	0.00635967	0.982818	1.00763	-0.765265	0.444113	.
run3	9	22876554	9:22876554:A:C	A	C	N	C	A	A	48246.7	98750.1	0.168785	0.168137	0.169103	0.973577	N	ADD	435457	0.991425	0.00626305	0.979329	1.00367	-1.37505	0.169117	.
run3	9	22876746	9:22876746:C:T	C	T	N	T	C	C	68649.7	140224	0.239833	0.239241	0.240124	0.844219	N	ADD	435457	1.00132	0.00590575	0.989801	1.01298	0.224081	0.822694	.
run3	9	22876877	9:22876877:T:C	T	C	N	C	T	T	44108.7	91050.2	0.155192	0.153717	0.155917	0.956629	N	ADD	435457	0.99388	0.00655561	0.981192	1.00673	-0.936391	0.349072	.
run3	9	22877714	9:22877714:GC:G	GC	G	N	GC	G	G	49242.8	101366	0.172932	0.171609	0.173582	0.915697	N	ADD	435457	0.994368	0.00640951	0.981955	1.00694	-0.881169	0.378226	.
run3	9	22877762	9:22877762:G:A	G	A	N	A	G	G	103800	209452	0.359683	0.36174	0.358672	0.933021	N	ADD	435457	1.00887	0.00499019	0.999055	1.01879	1.77041	0.0766594	.
run3	9	22877903	9:22877903:G:C	G	C	N	C	G	G	138577	280760	0.481491	0.482933	0.480782	0.951288	N	ADD	435457	1.00356	0.00475215	0.994258	1.01295	0.74829	0.454285	.
run3	9	22878103	9:22878103:C:A	C	A	N	A	C	C	94740.2	190781	0.32784	0.330165	0.326698	0.965555	N	ADD	435457	1.0098	0.00501529	0.999921	1.01977	1.94424	0.0518671	.
run3	9	22878225	9:22878225:T:G	T	G	N	T	G	G	50556.6	103988	0.177451	0.176187	0.178071	0.896641	N	ADD	435457	0.994417	0.00640988	0.982002	1.00699	-0.873499	0.382391	.
run3	9	22878914	9:22878914:C:T	C	T	N	C	T	T	50697.9	104238	0.1779	0.17668	0.1785	0.897633	N	ADD	435457	0.994701	0.00639941	0.982303	1.00726	-0.830269	0.406387	.
run3	9	22879356	9:22879356:G:T	G	T	N	T	G	G	102407	206615	0.354825	0.356883	0.353813	0.946852	N	ADD	435457	1.00699	0.00497191	0.997227	1.01685	1.40146	0.161076	.
run3	9	22879380	9:22879380:G:A	G	A	N	A	G	G	35991.6	74048.8	0.126351	0.125429	0.126803	0.962227	N	ADD	435457	0.99525	0.00711165	0.981474	1.00922	-0.669455	0.503205	.
run3	9	22879567	9:22879567:C:CA	C	CA	N	CA	C	C	102299	206404	0.354458	0.356506	0.353452	0.942588	N	ADD	435457	1.00614	0.00498518	0.996361	1.01602	1.22862	0.219214	.
run3	9	22879905	9:22879905:T:C	T	C	N	C	T	T	113017	228093	0.391669	0.39386	0.390593	0.948401	N	ADD	435457	1.00534	0.0048731	0.995786	1.01499	1.09333	0.274247	.
run3	9	22880463	9:22880463:C:G	C	G	N	C	G	G	43584.5	89223.2	0.152492	0.15189	0.152788	0.890995	N	ADD	435457	0.99673	0.00682268	0.98349	1.01015	-0.480058	0.631186	.
run3	9	22880669	9:22880669:T:C	T	C	N	T	C	C	61266.3	125799	0.214792	0.21351	0.215422	0.90229	N	ADD	435457	0.992812	0.0059399	0.981321	1.00444	-1.21441	0.22459	.
run3	9	22880950	9:22880950:G:A	G	A	N	G	A	A	44064.3	90204.9	0.15417	0.153562	0.154469	0.889992	N	ADD	435457	0.996422	0.00679591	0.983238	1.00978	-0.527496	0.597849	.
run3	9	22881268	9:22881268:C:T	C	T	N	T	C	C	15707.3	32480	0.0553296	0.0547392	0.0556197	0.964992	N	ADD	435457	1.00393	0.0103439	0.983782	1.02449	0.379257	0.704497	.
run3	9	22881592	9:22881592:C:T	C	T	N	C	T	T	43670.2	89424.2	0.152821	0.152188	0.153133	0.891807	N	ADD	435457	0.996264	0.00681367	0.983048	1.00966	-0.549334	0.582776	.
run3	9	22881709	9:22881709:T:C	T	C	N	T	C	C	39513.3	81001	0.138377	0.137702	0.138708	0.999662	N	ADD	435457	0.996479	0.00670646	0.983467	1.00966	-0.525899	0.598959	.
run3	9	22881795	9:22881795:CTTTTTTTTTTTT:C	CTTTTTTTTTTTT	C	N	CTTTTTTTTTTTT	C	C	32350.1	65876.2	0.112785	0.112739	0.112808	0.767834	N	ADD	435457	1.00524	0.00835028	0.988918	1.02182	0.62542	0.531695	.
run3	9	22882061	9:22882061:T:A	T	A	N	A	T	T	31698.9	65088	0.111132	0.110469	0.111458	0.95332	N	ADD	435457	0.995343	0.00755145	0.98072	1.01018	-0.618152	0.536475	.
run3	9	22882077	9:22882077:G:A	G	A	N	A	G	G	100478	202419	0.347792	0.350161	0.346628	0.965362	N	ADD	435457	1.00802	0.0049475	0.998296	1.01785	1.61521	0.106264	.
run3	9	22882305	9:22882305:T:C	T	C	N	C	T	T	100456	202427	0.347776	0.350086	0.346642	0.963708	N	ADD	435457	1.00817	0.00495106	0.998436	1.018	1.64374	0.100231	.
run3	9	22882399	9:22882399:T:C	T	C	N	T	C	C	43650.8	89406.3	0.152779	0.152121	0.153102	0.893079	N	ADD	435457	0.996229	0.00680999	0.98302	1.00962	-0.554799	0.579032	.
run3	9	22882455	9:22882455:A:G	A	G	N	G	A	A	101657	204799	0.351879	0.354271	0.350703	0.964205	N	ADD	435457	1.0079	0.00493796	0.998193	1.0177	1.59366	0.111011	.
run3	9	22882722	9:22882722:G:A	G	A	N	G	A	A	43402.2	88876.4	0.151885	0.151255	0.152194	0.889346	N	ADD	435457	0.996736	0.00684088	0.983461	1.01019	-0.477915	0.632711	.
run3	9	22883077	9:22883077:T:C	T	C	N	T	C	C	43775	89614.1	0.15316	0.152554	0.153458	0.884699	N	ADD	435457	0.99678	0.0068347	0.983516	1.01022	-0.471886	0.637008	.
run3	9	22883107	9:22883107:C:T	C	T	N	C	T	T	43229.3	88517.5	0.151274	0.150652	0.15158	0.885589	N	ADD	435457	0.996874	0.00686654	0.983548	1.01038	-0.455942	0.648431	.
run3	9	22883557	9:22883557:T:C	T	C	N	T	C	C	142841	289324	0.496219	0.497793	0.495446	0.95186	N	ADD	435457	1.00587	0.00474389	0.996564	1.01527	1.23451	0.217013	.
run3	9	22883568	9:22883568:C:T	C	T	N	C	T	T	43664.5	89392.9	0.152779	0.152169	0.153079	0.883601	N	ADD	435457	0.996801	0.00684598	0.983515	1.01027	-0.468044	0.639753	.
run3	9	22883612	9:22883612:C:G	C	G	N	G	C	C	99344.4	200083	0.343808	0.34621	0.342627	0.971515	N	ADD	435457	1.00868	0.00494369	0.998952	1.0185	1.74781	0.080497	.
run3	9	22883652	9:22883652:A:G	A	G	N	G	A	A	102326	206056	0.35409	0.3566	0.352856	0.996851	N	ADD	435457	1.00813	0.00484915	0.998592	1.01775	1.66937	0.0950445	.
run3	9	22883871	9:22883871:C:CT	C	CT	N	C	CT	CT	101834	207431	0.355104	0.354888	0.355211	0.673138	N	ADD	435457	0.997556	0.00589839	0.98609	1.00915	-0.414935	0.67819	.
run3	9	22883903	9:22883903:G:A	G	A	N	A	G	G	15337.8	31394.4	0.0536587	0.0534514	0.0537606	0.926585	N	ADD	435457	0.983835	0.010678	0.963459	1.00464	-1.5262	0.126961	.
run3	9	22884167	9:22884167:T:A	T	A	N	A	T	T	99573.8	200510	0.344562	0.34701	0.34336	0.969159	N	ADD	435457	1.0089	0.00494735	0.999166	1.01873	1.7913	0.0732457	.
run3	9	22884562	9:22884562:G:A	G	A	N	A	G	G	102918	210312	0.359656	0.358663	0.360144	0.9535	N	ADD	435457	0.997601	0.00494146	0.987985	1.00731	-0.486141	0.626867	.
run3	9	22885294	9:22885294:G:A	G	A	N	G	A	A	43598.8	89255	0.152545	0.15194	0.152843	0.885545	N	ADD	435457	0.996897	0.00684276	0.983616	1.01036	-0.454239	0.649657	.
run3	9	22885626	9:22885626:T:C	T	C	N	C	T	T	101099	203662	0.349933	0.352327	0.348757	0.965012	N	ADD	435457	1.00793	0.00494182	0.998215	1.01774	1.59837	0.10996	.
run3	9	22886064	9:22886064:A:T	A	T	N	A	T	T	43435.4	88888.2	0.151936	0.15137	0.152215	0.880546	N	ADD	435457	0.997427	0.00687316	0.984081	1.01095	-0.374841	0.707779	.
run3	9	22886220	9:22886220:T:G	T	G	N	G	T	T	138326	282797	0.483541	0.482059	0.48427	0.938177	N	ADD	435457	0.995402	0.00478254	0.986116	1.00478	-0.963539	0.335277	.
run3	9	22886297	9:22886297:A:T	A	T	N	A	T	T	42782.7	87632.5	0.149745	0.149096	0.150064	0.897893	N	ADD	435457	0.9967	0.00684808	0.983412	1.01017	-0.482703	0.629307	.
run3	9	22886298	9:22886298:T:C	T	C	N	T	C	C	42626.8	87289.4	0.149172	0.148552	0.149477	0.896668	N	ADD	435457	0.997065	0.00686334	0.983742	1.01057	-0.428284	0.668444	.
run3	9	22886701	9:22886701:C:G	C	G	N	C	G	G	42609.1	87270.5	0.14913	0.148491	0.149444	0.896688	N	ADD	435457	0.996896	0.00686434	0.983574	1.0104	-0.452899	0.650622	.
run3	9	22886813	9:22886813:G:T	G	T	N	G	T	T	43222.1	88458.5	0.151198	0.150627	0.151479	0.882821	N	ADD	435457	0.997441	0.00687815	0.984084	1.01098	-0.372585	0.709457	.
run3	9	22887174	9:22887174:C:T	C	T	N	T	C	C	136314	278967	0.476833	0.475047	0.477711	0.947298	N	ADD	435457	0.994459	0.0047626	0.985219	1.00379	-1.16672	0.243324	.
run3	9	22887295	9:22887295:T:A	T	A	N	T	A	A	43430.7	88897.3	0.151941	0.151354	0.15223	0.880557	N	ADD	435457	0.997271	0.00687326	0.983927	1.0108	-0.397577	0.690942	.
run3	9	22887751	9:22887751:C:T	C	T	N	T	C	C	138557	283482	0.484593	0.482864	0.485443	0.951019	N	ADD	435457	0.994608	0.00475047	0.985391	1.00391	-1.13805	0.255099	.
run3	9	22887756	9:22887756:T:C	T	C	N	T	C	C	43159.5	88382.5	0.151039	0.150409	0.151349	0.883661	N	ADD	435457	0.996804	0.00687847	0.983455	1.01033	-0.465444	0.641614	.
run3	9	22887892	9:22887892:T:C	T	C	N	C	T	T	138858	284101	0.48565	0.483914	0.486503	0.953969	N	ADD	435457	0.994517	0.0047426	0.985315	1.0038	-1.15933	0.246322	.
run3	9	22888134	9:22888134:C:T	C	T	N	C	T	T	43001.7	88042.8	0.150468	0.149859	0.150767	0.893389	N	ADD	435457	0.996982	0.00685136	0.983683	1.01046	-0.441201	0.659067	.
run3	9	22888171	9:22888171:C:T	C	T	N	T	C	C	34476.6	70711.5	0.120779	0.120149	0.121088	0.942871	N	ADD	435457	0.994481	0.00732027	0.980314	1.00885	-0.75609	0.449595	.
run3	9	22888734	9:22888734:A:C	A	C	N	A	C	C	43057.9	88139.3	0.150643	0.150055	0.150932	0.883766	N	ADD	435457	0.99733	0.00688518	0.983961	1.01088	-0.388371	0.697741	.
run3	9	22889291	9:22889291:A:G	A	G	N	A	G	G	51061.8	104988	0.179179	0.177948	0.179784	0.894084	N	ADD	435457	0.994597	0.00639431	0.98221	1.00714	-0.847203	0.396882	.
run3	9	22889295	9:22889295:T:C	T	C	N	C	T	T	110818	223414	0.383771	0.386194	0.382581	0.956718	N	ADD	435457	1.00596	0.00487187	0.996399	1.01561	1.21955	0.222637	.
run3	9	22889400	9:22889400:C:T	C	T	N	C	T	T	50539.3	103945	0.177381	0.176127	0.177998	0.896863	N	ADD	435457	0.994064	0.00640966	0.981654	1.00663	-0.928936	0.352922	.
run3	9	22889446	9:22889446:G:T	G	T	N	T	G	G	125325	256080	0.437936	0.43675	0.438519	0.954419	N	ADD	435457	0.997623	0.00477601	0.988328	1.00701	-0.498292	0.618278	.
run3	9	22889518	9:22889518:C:G	C	G	N	C	G	G	49837.8	102560	0.174986	0.173682	0.175627	0.895592	N	ADD	435457	0.993792	0.00644953	0.981309	1.00643	-0.965512	0.334288	.
run3	9	22889619	9:22889619:C:T	C	T	N	C	T	T	50535.8	103933	0.177364	0.176115	0.177978	0.896966	N	ADD	435457	0.994115	0.00640949	0.981704	1.00668	-0.920945	0.357079	.
run3	9	22890091	9:22890091:G:A	G	A	N	A	G	G	26087.6	54506.5	0.0925397	0.0909142	0.0933385	0.870796	N	ADD	435457	0.983167	0.00861554	0.966705	0.99991	-1.97038	0.0487951	.
run3	9	22890108	9:22890108:T:C	T	C	N	T	C	C	49357.1	101664	0.173405	0.172007	0.174092	0.897116	N	ADD	435457	0.993612	0.00646995	0.981092	1.00629	-0.990443	0.321958	.
run3	9	22890119	9:22890119:T:C	T	C	N	T	C	C	50608.3	104127	0.17767	0.176367	0.17831	0.895694	N	ADD	435457	0.99361	0.0064102	0.981204	1.00617	-1.00012	0.317253	.
run3	9	22890148	9:22890148:A:T	A	T	N	A	T	T	51352.7	105727	0.180362	0.178962	0.18105	0.866519	N	ADD	435457	0.992554	0.00648025	0.980027	1.00524	-1.15331	0.248784	.
run3	9	22890425	9:22890425:C:T	C	T	N	T	C	C	91477.5	186536	0.31922	0.318795	0.319429	0.924922	N	ADD	435457	1.00018	0.00516034	0.990115	1.01035	0.0349514	0.972118	.
run3	9	22890635	9:22890635:A:G	A	G	N	G	A	A	118658	239778	0.411562	0.413516	0.410602	0.926371	N	ADD	435457	1.00315	0.00489206	0.993579	1.01282	0.643242	0.520067	.
run3	9	22892055	9:22892055:T:C	T	C	N	T	C	C	33151.5	67415.7	0.115473	0.115531	0.115445	0.805759	N	ADD	435457	1.00285	0.00806349	0.987122	1.01882	0.352546	0.724429	.
run3	9	22892557	9:22892557:G:A	G	A	N	G	A	A	44015.2	90245.9	0.154161	0.153391	0.15454	0.822772	N	ADD	435457	0.994234	0.00707067	0.98055	1.00811	-0.817898	0.413416	.
run3	9	22892633	9:22892633:T:G	T	G	N	T	G	G	39667.5	81177.4	0.138756	0.138239	0.13901	0.821533	N	ADD	435457	0.993943	0.00738885	0.979653	1.00844	-0.822215	0.410954	.
run3	9	22893971	9:22893971:C:T	C	T	N	T	C	C	94671.2	190684	0.32765	0.329925	0.326533	0.922797	N	ADD	435457	1.01028	0.00513055	1.00018	1.02049	1.99422	0.0461284	.
run3	9	22893994	9:22893994:T:C	T	C	N	T	C	C	41175.7	84134.3	0.143883	0.143495	0.144074	0.825164	N	ADD	435457	0.995262	0.0072602	0.9812	1.00953	-0.654197	0.512985	.
run3	9	22894460	9:22894460:T:C	T	C	N	C	T	T	140631	287045	0.491065	0.490091	0.491544	0.924731	N	ADD	435457	0.996708	0.00481222	0.987351	1.00615	-0.685297	0.493156	.
run3	9	22894794	9:22894794:A:G	A	G	N	A	G	G	40223.6	82373	0.140768	0.140177	0.141058	0.831643	N	ADD	435457	0.997806	0.00730536	0.983621	1.0122	-0.300683	0.763656	.
run3	9	22894949	9:22894949:T:C	T	C	N	C	T	T	138476	282723	0.483629	0.482581	0.484144	0.923876	N	ADD	435457	0.996406	0.00481652	0.987044	1.00586	-0.747575	0.454717	.
run3	9	22895680	9:22895680:CT:C	CT	C	N	C	CT	CT	133672	273091	0.467053	0.46584	0.467649	0.822697	N	ADD	435457	0.992182	0.00511039	0.982293	1.00217	-1.53589	0.124565	.
run3	9	22896283	9:22896283:T:C	T	C	N	T	C	C	47906.6	98383.5	0.167973	0.166952	0.168475	0.850156	N	ADD	435457	0.992397	0.00672348	0.979405	1.00556	-1.1351	0.256334	.
run3	9	22898970	9:22898970:T:A	T	A	N	T	A	A	54669.7	112356	0.191782	0.190521	0.192402	0.830547	N	ADD	435457	0.995806	0.00646489	0.983268	1.0085	-0.650073	0.515645	.
run3	9	22900419	9:22900419:GATA:G	GATA	G	N	G	GATA	GATA	114807	231612	0.397765	0.400095	0.396619	0.905584	N	ADD	435457	1.00623	0.00497425	0.996466	1.01609	1.24832	0.211914	.
run3	9	22900997	9:22900997:C:A	C	A	N	C	A	A	52904.3	108871	0.185754	0.184369	0.186434	0.852362	N	ADD	435457	0.992453	0.00645909	0.979969	1.0051	-1.17278	0.240882	.
run3	9	22901605	9:22901605:C:G	C	G	N	C	G	G	39883.9	81715.6	0.139623	0.138993	0.139932	0.841871	N	ADD	435457	0.997571	0.00728596	0.983427	1.01192	-0.333811	0.738522	.
run3	9	22901634	9:22901634:C:T	C	T	N	T	C	C	116107	237290	0.405778	0.404627	0.406343	0.913399	N	ADD	435457	1.00006	0.00493673	0.990433	1.00979	0.0127236	0.989848	.
run3	9	22902231	9:22902231:A:G	A	G	N	G	A	A	103583	209424	0.3594	0.360983	0.358623	0.891007	N	ADD	435457	1.00461	0.00510896	0.994603	1.01472	0.900638	0.367781	.
run3	9	22902282	9:22902282:T:C	T	C	N	T	C	C	32847	66867	0.114494	0.11447	0.114505	0.797221	N	ADD	435457	1.00273	0.00813822	0.986859	1.01885	0.334564	0.737954	.
run3	9	22903541	9:22903541:T:C	T	C	N	T	C	C	33613.9	69066.1	0.117899	0.117143	0.118271	0.998811	N	ADD	435457	0.997542	0.00719166	0.98358	1.0117	-0.342236	0.732174	.
run3	9	22903709	9:22903709:G:A	G	A	N	A	G	G	114433	233761	0.399803	0.398792	0.400299	0.921168	N	ADD	435457	0.999287	0.00492539	0.989686	1.00898	-0.144901	0.884789	.
run3	9	22903852	9:22903852:A:G	A	G	N	G	A	A	126862	256564	0.440257	0.442109	0.439347	0.908804	N	ADD	435457	1.00207	0.00489788	0.992492	1.01173	0.421256	0.673568	.
run3	9	22903891	9:22903891:A:ATGTGTTTTTTATTTTATTTGTAAAAATTTATGGGTACAAGTGTAATTCTGTTACATGGATAGATTGCAGATTGGTAAGTCTGAGCTTTTAGTATATCCTAACCATCCTACTG	A	ATGTGTTTTTTATTTTATTTGTAAAAATTTATGGGTACAAGTGTAATTCTGTTACATGGATAGATTGCAGATTGGTAAGTCTGAGCTTTTAGTATATCCTAACCATCCTACTG	N	ATGTGTTTTTTATTTTATTTGTAAAAATTTATGGGTACAAGTGTAATTCTGTTACATGGATAGATTGCAGATTGGTAAGTCTGAGCTTTTAGTATATCCTAACCATCCTACTG	A	A	126225	256909	0.439921	0.439887	0.439938	0.464943	N	ADD	435457	0.996984	0.00683668	0.983714	1.01043	-0.441817	0.658622	.
run3	9	22903939	9:22903939:T:C	T	C	N	C	T	T	122117	247968	0.424939	0.425573	0.424628	0.474089	N	ADD	435457	1.00097	0.0068006	0.987717	1.0144	0.142653	0.886564	.
run3	9	22903940	9:22903940:C:T	C	T	N	T	C	C	122117	247968	0.424939	0.425573	0.424628	0.474089	N	ADD	435457	1.00097	0.0068006	0.987717	1.0144	0.142653	0.886564	.
run3	9	22904005	9:22904005:T:C	T	C	N	C	T	T	25004.6	52326.8	0.0887934	0.0871397	0.089606	0.860244	N	ADD	435457	0.980565	0.00883118	0.963739	0.997686	-2.22234	0.0262603	.
run3	9	22904531	9:22904531:T:A	T	A	N	A	T	T	125146	255930	0.437559	0.436129	0.438262	0.914207	N	ADD	435457	0.997704	0.00488458	0.988198	1.0073	-0.470524	0.637981	.
run3	9	22904931	9:22904931:T:C	T	C	N	C	T	T	128682	260226	0.446552	0.448452	0.445618	0.898466	N	ADD	435457	1.0024	0.0049184	0.992786	1.01211	0.487999	0.625551	.
run3	9	22905600	9:22905600:A:G	A	G	N	A	G	G	35691	72908.4	0.124696	0.124382	0.12485	0.780927	N	ADD	435457	1.002	0.00793211	0.986541	1.0177	0.251615	0.801339	.
run3	9	22906349	9:22906349:G:A	G	A	N	G	A	A	50038.6	102507	0.175156	0.174382	0.175536	0.821553	N	ADD	435457	0.993931	0.00672179	0.980923	1.00711	-0.905606	0.365145	.
run3	9	22906729	9:22906729:C:T	C	T	N	T	C	C	110989	223893	0.384518	0.386792	0.383401	0.900909	N	ADD	435457	1.00616	0.00501945	0.996312	1.01611	1.22391	0.220985	.
run3	9	22907441	9:22907441:G:A	G	A	N	A	G	G	115801	233787	0.401403	0.40356	0.400343	0.891719	N	ADD	435457	1.00645	0.00500332	0.996625	1.01636	1.28423	0.199061	.
run3	9	22907857	9:22907857:C:T	C	T	N	T	C	C	123851	250470	0.429802	0.431613	0.428913	0.899972	N	ADD	435457	1.0037	0.00493067	0.994043	1.01344	0.748231	0.454321	.
run3	9	22907926	9:22907926:C:G	C	G	N	G	C	C	108785	219466	0.376904	0.379112	0.375819	0.901696	N	ADD	435457	1.00616	0.00503419	0.996284	1.01614	1.22038	0.222322	.
run3	9	22908443	9:22908443:C:A	C	A	N	C	A	A	52517.8	107791	0.184069	0.183022	0.184584	0.826128	N	ADD	435457	0.991927	0.0065778	0.979221	1.0048	-1.23234	0.217821	.
run3	9	22908498	9:22908498:T:C	T	C	N	T	C	C	51388.2	105602	0.180259	0.179085	0.180835	0.822342	N	ADD	435457	0.991312	0.00664971	0.978476	1.00432	-1.31225	0.189435	.
run3	9	22909348	9:22909348:T:G	T	G	N	G	T	T	127827	261155	0.446636	0.445471	0.447209	0.898451	N	ADD	435457	0.998433	0.00491443	0.988862	1.0081	-0.319106	0.749646	.
run3	9	22909498	9:22909498:C:T	C	T	N	T	C	C	124327	251553	0.431593	0.433275	0.430767	0.892186	N	ADD	435457	1.00318	0.00494857	0.993498	1.01296	0.641787	0.521011	.
run3	9	22909814	9:22909814:T:C	T	C	N	C	T	T	136515	276593	0.474339	0.475748	0.473646	0.885519	N	ADD	435457	0.999875	0.00492985	0.99026	1.00958	-0.0254548	0.979692	.
run3	9	22911123	9:22911123:CTT:C	CTT	C	N	C	CTT	CTT	119440	241991	0.415002	0.416241	0.414393	0.470843	N	ADD	435457	1.01255	0.00684727	0.999049	1.02623	1.82097	0.0686114	.
run3	9	22911500	9:22911500:A:G	A	G	N	G	A	A	111208	226904	0.388227	0.387555	0.388557	0.896252	N	ADD	435457	1.00002	0.00501543	0.990241	1.0099	0.00458993	0.996338	.
run3	9	22911864	9:22911864:C:T	C	T	N	T	C	C	114740	231595	0.397668	0.399864	0.396589	0.885847	N	ADD	435457	1.00703	0.00502674	0.997156	1.017	1.3934	0.163498	.
run3	9	22912048	9:22912048:T:C	T	C	N	C	T	T	15984.9	33074.6	0.0563311	0.0557065	0.056638	0.941173	N	ADD	435457	1.0015	0.0103843	0.981324	1.02209	0.144466	0.885132	.
run3	9	22912166	9:22912166:G:A	G	A	N	A	G	G	15306.3	31279	0.0534901	0.0533416	0.0535631	0.910041	N	ADD	435457	0.984837	0.0107886	0.964231	1.00588	-1.41621	0.156715	.
run3	9	22912231	9:22912231:T:G	T	G	N	G	T	T	119956	245277	0.419368	0.41804	0.42002	0.892063	N	ADD	435457	0.997434	0.00496915	0.987767	1.0072	-0.517015	0.605146	.
run3	9	22912324	9:22912324:G:A	G	A	N	A	G	G	103710	209652	0.359808	0.361425	0.359014	0.833037	N	ADD	435457	1.00692	0.00527963	0.99655	1.01739	1.30539	0.191762	.
run3	9	22913380	9:22913380:G:T	G	T	N	T	G	G	19121.3	39282.2	0.0670601	0.0666369	0.067268	0.883631	N	ADD	435457	0.977161	0.00986085	0.958456	0.99623	-2.34303	0.0191278	.
run3	9	22913412	9:22913412:G:C	G	C	N	C	G	G	20445.5	41804.5	0.0714766	0.0712516	0.0715871	0.879428	N	ADD	435457	0.984542	0.00958752	0.966214	1.00322	-1.6249	0.104183	.
run3	9	22913604	9:22913604:A:G	A	G	N	G	A	A	127881	258750	0.443937	0.445661	0.443091	0.869115	N	ADD	435457	1.00432	0.0049982	0.994532	1.01421	0.86298	0.388148	.
run3	9	22913891	9:22913891:G:T	G	T	N	T	G	G	123436	251805	0.430859	0.43017	0.431198	0.933425	N	ADD	435457	1.00429	0.00484183	0.994805	1.01387	0.884289	0.37654	.
run3	9	22914235	9:22914235:C:T	C	T	N	T	C	C	114123	233123	0.398714	0.397712	0.399207	0.9483	N	ADD	435457	1.0034	0.0048583	0.993893	1.013	0.699089	0.484496	.
run3	9	22914592	9:22914592:A:G	A	G	N	G	A	A	120788	246583	0.421821	0.420939	0.422255	0.952953	N	ADD	435457	1.00382	0.00480323	0.99441	1.01331	0.792837	0.427873	.
run3	9	22914944	9:22914944:G:C	G	C	N	C	G	G	125689	257507	0.439994	0.438021	0.440963	0.950014	N	ADD	435457	0.999046	0.00479131	0.989708	1.00847	-0.199261	0.842059	.
run3	9	22915597	9:22915597:A:G	A	G	N	G	A	A	25065.5	50816.5	0.0871292	0.087352	0.0870197	0.926873	N	ADD	435457	0.989367	0.00853135	0.972961	1.00605	-1.25305	0.210187	.
run3	9	22915652	9:22915652:A:G	A	G	N	G	A	A	22272.4	45324.8	0.0776163	0.0776182	0.0776154	0.932199	N	ADD	435457	0.987177	0.00896596	0.969981	1.00468	-1.43942	0.150031	.
run3	9	22916259	9:22916259:C:T	C	T	N	T	C	C	123706	253315	0.432903	0.431111	0.433784	0.944871	N	ADD	435457	0.99914	0.00481091	0.989764	1.00861	-0.178764	0.858123	.
run3	9	22916961	9:22916961:A:G	A	G	N	G	A	A	32076.5	66400.8	0.113074	0.111785	0.113707	0.896167	N	ADD	435457	0.989767	0.0077395	0.974867	1.0049	-1.32892	0.183873	.
run3	9	22917331	9:22917331:A:G	A	G	N	G	A	A	139347	282921	0.484856	0.485617	0.484482	0.907202	N	ADD	435457	0.998632	0.00486094	0.989163	1.00819	-0.281655	0.778208	.
run3	9	22917801	9:22917801:A:G	A	G	N	G	A	A	119907	244797	0.41876	0.417869	0.419198	0.946621	N	ADD	435457	1.00476	0.00482586	0.995298	1.01431	0.983355	0.325433	.
run3	9	22918450	9:22918450:C:T	C	T	N	T	C	C	14914.1	31140.6	0.0528808	0.0519749	0.053326	0.925368	N	ADD	435457	0.983954	0.0108063	0.963333	1.00502	-1.49694	0.134409	.
run3	9	22918937	9:22918937:T:C	T	C	N	C	T	T	15478.1	31953.3	0.0544616	0.0539405	0.0547177	0.863608	N	ADD	435457	0.984139	0.0110013	0.963146	1.00559	-1.4533	0.146141	.
run3	9	22919245	9:22919245:T:C	T	C	N	C	T	T	20763.3	42346.2	0.0724636	0.0723592	0.0725149	0.942661	N	ADD	435457	0.986308	0.00919974	0.968683	1.00425	-1.49861	0.133976	.
run3	9	22919400	9:22919400:T:C	T	C	N	C	T	T	20608.9	42066.5	0.0719651	0.0718211	0.0720359	0.944835	N	ADD	435457	0.985498	0.00921947	0.96785	1.00347	-1.58454	0.11307	.
run3	9	22919588	9:22919588:T:C	T	C	N	C	T	T	136845	279643	0.478219	0.476899	0.478868	0.956994	N	ADD	435457	1.00068	0.00473874	0.991428	1.01002	0.143347	0.886016	.
run3	9	22919816	9:22919816:T:C	T	C	N	C	T	T	138268	282496	0.483129	0.481858	0.483753	0.954804	N	ADD	435457	1.00034	0.00474116	0.991088	1.00968	0.0719197	0.942666	.
run3	9	22919817	9:22919817:G:C	G	C	N	C	G	G	138273	282530	0.483175	0.481876	0.483813	0.955299	N	ADD	435457	1.00018	0.00473992	0.990926	1.00951	0.0369346	0.970537	.
run3	9	22919891	9:22919891:A:G	A	G	N	G	A	A	139396	284782	0.487049	0.485788	0.487669	0.962436	N	ADD	435457	1.00034	0.00472097	0.99113	1.00964	0.0728107	0.941957	.
run3	9	22920142	9:22920142:G:A	G	A	N	A	G	G	140694	287397	0.491541	0.49031	0.492146	0.99383	N	ADD	435457	1.00057	0.00464453	0.991507	1.00972	0.123626	0.901611	.
run3	9	22920664	9:22920664:G:A	G	A	N	A	G	G	108164	219261	0.375956	0.376948	0.375469	0.89062	N	ADD	435457	1.00427	0.00505871	0.994363	1.01428	0.842406	0.399561	.
run3	9	22920820	9:22920820:T:C	T	C	N	T	C	C	135600	274914	0.47136	0.472559	0.47077	0.905202	N	ADD	435457	1.00122	0.00487584	0.991699	1.01084	0.250398	0.80228	.
run3	9	22920870	9:22920870:G:C	G	C	N	C	G	G	119401	242603	0.41566	0.416107	0.41544	0.888993	N	ADD	435457	1.00125	0.00497768	0.991533	1.01107	0.251809	0.801189	.
run3	9	22920975	9:22920975:T:C	T	C	N	C	T	T	21270.5	43331.7	0.0741774	0.0741266	0.0742024	0.993187	N	ADD	435457	0.985949	0.00886943	0.968958	1.00324	-1.59545	0.110612	.
run3	9	22921047	9:22921047:T:C	T	C	N	C	T	T	104905	212545	0.364503	0.36559	0.363969	0.888971	N	ADD	435457	1.00601	0.00509398	0.99602	1.01611	1.17705	0.239176	.
run3	9	22921188	9:22921188:T:C	T	C	N	C	T	T	21410.9	43598.7	0.0746452	0.0746159	0.0746596	0.979847	N	ADD	435457	0.986109	0.00890347	0.96905	1.00347	-1.57114	0.116149	.
run3	9	22921635	9:22921635:C:T	C	T	N	T	C	C	121294	247585	0.423554	0.422705	0.423971	0.95528	N	ADD	435457	1.00349	0.00479581	0.994099	1.01296	0.725866	0.467921	.
run3	9	22923778	9:22923778:C:T	C	T	N	T	C	C	130153	264443	0.453083	0.453577	0.452839	0.883545	N	ADD	435457	0.999734	0.00494396	0.990093	1.00947	-0.053874	0.957036	.
run3	9	22924050	9:22924050:C:T	C	T	N	T	C	C	34710.9	72111.7	0.122656	0.120966	0.123486	0.998839	N	ADD	435457	0.994506	0.00710625	0.980751	1.00845	-0.775189	0.438228	.
run3	9	22925037	9:22925037:G:A	G	A	N	A	G	G	113776	232376	0.397458	0.396504	0.397927	0.974259	N	ADD	435457	1.00414	0.00479573	0.994744	1.01362	0.861148	0.389157	.
run3	9	22925116	9:22925116:A:G	A	G	N	G	A	A	114169	233101	0.398743	0.397874	0.399169	0.972308	N	ADD	435457	1.00451	0.00479761	0.995105	1.014	0.937257	0.348627	.
run3	9	22925228	9:22925228:CTGGA:C	CTGGA	C	N	C	CTGGA	CTGGA	113127	230970	0.395098	0.394241	0.395519	0.972174	N	ADD	435457	1.00459	0.00480564	0.995176	1.0141	0.953773	0.340199	.
run3	9	22925638	9:22925638:A:C	A	C	N	C	A	A	116440	237713	0.406645	0.405789	0.407066	0.997743	N	ADD	435457	1.00376	0.00471875	0.994518	1.01308	0.79497	0.426631	.
run3	9	22925639	9:22925639:T:C	T	C	N	C	T	T	115520	235853	0.403453	0.40258	0.403881	0.976805	N	ADD	435457	1.00378	0.00477556	0.994433	1.01322	0.791025	0.428929	.
run3	9	22925946	9:22925946:C:CT	C	CT	N	CT	C	C	20059.2	40580.5	0.0696276	0.0699052	0.0694911	0.630384	N	ADD	435457	0.993271	0.011436	0.971256	1.01579	-0.590352	0.554954	.
run3	9	22925957	9:22925957:T:C	T	C	N	C	T	T	123522	250991	0.430023	0.430469	0.429804	0.878494	N	ADD	435457	1.00094	0.00498459	0.991207	1.01076	0.188027	0.850856	.
run3	9	22926042	9:22926042:C:T	C	T	N	T	C	C	19056.7	38381.9	0.0659521	0.0664116	0.0657263	0.708252	N	ADD	435457	1.01078	0.0110559	0.989113	1.03292	0.969866	0.332113	.
run3	9	22926311	9:22926311:CTTTTTTT:C	CTTTTTTT	C	N	C	CTTTTTTT	CTTTTTTT	141763	288250	0.49375	0.494038	0.493608	0.841489	N	ADD	435457	0.997217	0.00504383	0.987408	1.00712	-0.552469	0.580627	.
run3	9	22926538	9:22926538:A:T	A	T	N	T	A	A	134080	273691	0.468211	0.467262	0.468677	0.865594	N	ADD	435457	1.0056	0.00499454	0.995802	1.01549	1.11774	0.263679	.
run3	9	22926547	9:22926547:C:T	C	T	N	T	C	C	126698	258911	0.442764	0.441537	0.443367	0.874086	N	ADD	435457	1.00363	0.00499233	0.993856	1.0135	0.725404	0.468204	.
run3	9	22926825	9:22926825:T:G	T	G	N	G	T	T	121578	249244	0.425785	0.423692	0.426813	0.905977	N	ADD	435457	0.999515	0.00493377	0.989897	1.00923	-0.098228	0.921751	.
run3	9	22926940	9:22926940:G:C	G	C	N	C	G	G	21821.4	44301.5	0.0759235	0.0760465	0.0758631	0.945889	N	ADD	435457	0.990098	0.00898584	0.972814	1.00769	-1.10739	0.268123	.
run3	9	22926963	9:22926963:A:T	A	T	N	T	A	A	28681.9	58739.6	0.100379	0.099955	0.100587	0.812241	N	ADD	435457	0.989294	0.00854734	0.972859	1.00601	-1.25931	0.207918	.
run3	9	22927437	9:22927437:GT:G	GT	G	N	GT	G	G	29183	59118.9	0.10139	0.101701	0.101237	0.737273	N	ADD	435457	0.993093	0.00893251	0.975858	1.01063	-0.775887	0.437816	.
run3	9	22927733	9:22927733:T:C	T	C	N	T	C	C	28770.3	58265	0.0999356	0.100263	0.0997746	0.768368	N	ADD	435457	0.993037	0.00880703	0.976043	1.01033	-0.793386	0.427553	.
run3	9	22928202	9:22928202:T:G	T	G	N	G	T	T	38445	80045.9	0.136054	0.133979	0.137073	0.904125	N	ADD	435457	0.984349	0.00713019	0.970688	0.998201	-2.21244	0.0269365	.
run3	9	22929243	9:22929243:C:T	C	T	N	C	T	T	28906.6	58468.3	0.100325	0.100738	0.100123	0.75409	N	ADD	435457	0.99479	0.00887101	0.977643	1.01224	-0.588819	0.555983	.
run3	9	22929725	9:22929725:AGTGTGTGTGT:A	AGTGTGTGTGT	A	N	A	AGTGTGTGTGT	AGTGTGTGTGT	90766	186455	0.31831	0.316315	0.31929	0.834338	N	ADD	435457	0.99528	0.00545289	0.9847	1.00597	-0.867646	0.385588	.
run3	9	22930281	9:22930281:G:T	G	T	N	T	G	G	27972.4	57586.2	0.09824	0.0974823	0.0986123	0.887556	N	ADD	435457	0.992881	0.00826577	0.976926	1.0091	-0.864303	0.387421	.
run3	9	22931060	9:22931060:TTC:T	TTC	T	N	T	TTC	TTC	21622.3	44897.8	0.0763796	0.0753526	0.0768842	0.972838	N	ADD	435457	0.989168	0.00885973	0.97214	1.0065	-1.22923	0.218987	.
run3	9	22931572	9:22931572:C:T	C	T	N	T	C	C	76456.8	157206	0.268296	0.266448	0.269204	0.906085	N	ADD	435457	0.996967	0.0055055	0.986267	1.00778	-0.551681	0.581167	.
run3	9	22931804	9:22931804:T:C	T	C	N	T	C	C	50813.5	103941	0.177692	0.177083	0.177991	0.841929	N	ADD	435457	0.992132	0.0066039	0.979373	1.00506	-1.19611	0.231654	.
run3	9	22932374	9:22932374:C:A	C	A	N	A	C	C	21902.9	45509.9	0.0774047	0.0763307	0.0779324	0.975337	N	ADD	435457	0.988456	0.00879535	0.971562	1.00564	-1.32015	0.186787	.
run3	9	22932645	9:22932645:T:C	T	C	N	C	T	T	82015.3	168714	0.287892	0.285819	0.28891	0.891232	N	ADD	435457	0.995572	0.00543348	0.985026	1.00623	-0.816749	0.414072	.
run3	9	22933318	9:22933318:C:T	C	T	N	T	C	C	73840.3	151580	0.258831	0.25733	0.259569	0.905451	N	ADD	435457	0.997209	0.0055651	0.986391	1.00815	-0.50217	0.615548	.
run3	9	22933651	9:22933651:C:T	C	T	N	T	C	C	30431.5	63646.2	0.108022	0.106052	0.10899	0.954623	N	ADD	435457	0.97954	0.00766212	0.964939	0.994361	-2.69804	0.00697501	.
run3	9	22934219	9:22934219:G:A	G	A	N	A	G	G	17639.3	36554.1	0.0622259	0.0614722	0.0625963	0.892658	N	ADD	435457	1.00202	0.0101891	0.982205	1.02223	0.197757	0.843236	.
run3	9	22934249	9:22934249:T:C	T	C	N	T	C	C	74525.4	151519	0.259548	0.259718	0.259465	0.85225	N	ADD	435457	0.994628	0.00571747	0.983544	1.00584	-0.942098	0.346142	.
run3	9	22934328	9:22934328:G:A	G	A	N	A	G	G	22068.6	45846.9	0.0779819	0.0769081	0.0785096	0.993971	N	ADD	435457	0.988531	0.00868179	0.971852	1.0055	-1.32871	0.183944	.
run3	9	22934352	9:22934352:T:C	T	C	N	T	C	C	126846	260366	0.444605	0.442053	0.445858	0.864458	N	ADD	435457	0.992039	0.00501689	0.982332	1.00184	-1.59328	0.111098	.
run3	9	22934663	9:22934663:A:C	A	C	N	A	C	C	75920.3	154307	0.264351	0.264579	0.264239	0.854629	N	ADD	435457	0.995049	0.00567517	0.984043	1.00618	-0.874501	0.381846	.
run3	9	22935448	9:22935448:G:T	G	T	N	T	G	G	73081.1	150145	0.256313	0.254684	0.257113	0.909421	N	ADD	435457	0.99665	0.00557192	0.985825	1.00759	-0.602245	0.547011	.
run3	9	22936164	9:22936164:T:C	T	C	N	C	T	T	135070	273541	0.469174	0.470711	0.468419	0.853923	N	ADD	435457	1.00594	0.0050174	0.9961	1.01589	1.18119	0.237528	.
run3	9	22936217	9:22936217:C:A	C	A	N	A	C	C	16863	33978.7	0.0583773	0.0587666	0.058186	0.835257	N	ADD	435457	0.993327	0.0107856	0.972549	1.01455	-0.620758	0.534759	.
run3	9	22936827	9:22936827:A:AT	A	AT	N	AT	A	A	14949.6	30118.6	0.0517482	0.0520988	0.051576	0.749303	N	ADD	435457	0.992373	0.0120507	0.969208	1.01609	-0.635377	0.525182	.
run3	9	22936874	9:22936874:A:G	A	G	N	A	G	G	21356.9	43263.1	0.074198	0.0744278	0.074085	0.692475	N	ADD	435457	0.994698	0.0106042	0.974238	1.01559	-0.501329	0.616139	.
run3	9	22937343	9:22937343:T:C	T	C	N	T	C	C	57740.6	117894	0.201667	0.201223	0.201885	0.824025	N	ADD	435457	0.990429	0.00635513	0.978169	1.00284	-1.51323	0.13022	.
run3	9	22937975	9:22937975:C:T	C	T	N	T	C	C	87607.6	179898	0.307155	0.305308	0.308062	0.870922	N	ADD	435457	0.996546	0.00539072	0.986072	1.00713	-0.64192	0.520925	.
run3	9	22939455	9:22939455:T:C	T	C	N	C	T	T	20959.8	42473.7	0.0728356	0.0730439	0.0727332	0.918127	N	ADD	435457	0.992331	0.00929172	0.974423	1.01057	-0.828544	0.407363	.
run3	9	22940079	9:22940079:A:T	A	T	N	A	T	T	115582	235726	0.403379	0.402799	0.403664	0.828093	N	ADD	435457	0.997275	0.00518295	0.987195	1.00746	-0.526551	0.598506	.
run3	9	22940263	9:22940263:A:C	A	C	N	C	A	A	66671.3	137093	0.233966	0.232346	0.234762	0.930258	N	ADD	435457	0.987957	0.00567067	0.977038	0.998999	-2.13654	0.032635	.
run3	9	22940526	9:22940526:T:C	T	C	N	C	T	T	119477	241181	0.414115	0.416373	0.413006	0.865405	N	ADD	435457	1.01168	0.00504575	1.00173	1.02174	2.30197	0.0213368	.
run3	9	22941310	9:22941310:C:G	C	G	N	G	C	C	92153.4	189126	0.322971	0.32115	0.323865	0.91722	N	ADD	435457	0.996972	0.00518184	0.986897	1.00715	-0.585323	0.558331	.
run3	9	22942770	9:22942770:T:C	T	C	N	T	C	C	83910.5	171232	0.292959	0.292424	0.293223	0.88719	N	ADD	435457	0.991099	0.00539664	0.980672	1.00164	-1.65666	0.0975872	.
run3	9	22943056	9:22943056:G:T	G	T	N	G	T	T	67778.8	139021	0.237451	0.236206	0.238063	0.886921	N	ADD	435457	0.988356	0.00577617	0.97723	0.999609	-2.02775	0.0425855	.
run3	9	22943509	9:22943509:T:G	T	G	N	G	T	T	102950	211090	0.360586	0.358774	0.361477	0.90002	N	ADD	435457	0.996181	0.00509131	0.98629	1.00617	-0.7515	0.452352	.
run3	9	22944358	9:22944358:G:A	G	A	N	A	G	G	83153.8	170610	0.291376	0.289787	0.292157	0.992019	N	ADD	435457	0.997485	0.00512436	0.987516	1.00755	-0.491486	0.623083	.
run3	9	22944927	9:22944927:G:A	G	A	N	G	A	A	61342.9	126543	0.215734	0.213777	0.216696	0.873289	N	ADD	435457	0.985788	0.00602948	0.974207	0.997506	-2.37407	0.0175932	.
run3	9	22945119	9:22945119:A:G	A	G	N	G	A	A	137970	277918	0.47753	0.480819	0.475914	0.903808	N	ADD	435457	1.01127	0.00487955	1.00165	1.02099	2.29696	0.0216209	.
run3	9	22945351	9:22945351:G:T	G	T	N	T	G	G	14940.7	31131.1	0.0529005	0.0520677	0.0533098	0.861834	N	ADD	435457	0.98357	0.0111915	0.96223	1.00538	-1.48029	0.138797	.
run3	9	22945413	9:22945413:GT:G	GT	G	N	G	GT	GT	80689.5	165546	0.282732	0.281199	0.283485	0.917016	N	ADD	435457	0.996513	0.00537771	0.986065	1.00707	-0.649574	0.515968	.
run3	9	22947192	9:22947192:T:C	T	C	N	C	T	T	68160.5	140029	0.239047	0.237536	0.239789	0.990897	N	ADD	435457	0.990627	0.00545297	0.980096	1.00127	-1.72696	0.0841745	.
run3	9	22947998	9:22947998:T:C	T	C	N	C	T	T	32180.5	65770.8	0.11247	0.112147	0.112628	0.721891	N	ADD	435457	0.99946	0.00862583	0.982705	1.0165	-0.0626116	0.950076	.
run3	9	22948483	9:22948483:G:A	G	A	N	G	A	A	27298.2	55201	0.0947271	0.0951329	0.0945277	0.753778	N	ADD	435457	0.996391	0.00909783	0.978781	1.01432	-0.397453	0.691034	.
run3	9	22949466	9:22949466:C:T	C	T	N	T	C	C	80742.4	165788	0.283071	0.281383	0.283901	0.925701	N	ADD	435457	0.995464	0.00535129	0.985078	1.00596	-0.849483	0.395613	.
run3	9	22950879	9:22950879:A:G	A	G	N	G	A	A	14561	29951.8	0.0511104	0.0507445	0.0512902	0.77307	N	ADD	435457	1.00561	0.0119831	0.982264	1.0295	0.466564	0.640812	.
run3	9	22951018	9:22951018:T:C	T	C	N	T	C	C	27570.2	55112.2	0.0949375	0.0960809	0.0943757	0.763711	N	ADD	435457	1.00918	0.00901692	0.991504	1.02718	1.01367	0.310741	.
run3	9	22951289	9:22951289:C:A	C	A	N	C	A	A	26166.6	53006	0.0909075	0.0911895	0.0907689	0.754989	N	ADD	435457	0.995058	0.00926095	0.977159	1.01328	-0.534997	0.592652	.
run3	9	22951523	9:22951523:G:A	G	A	N	A	G	G	20288.9	40416.1	0.0697026	0.0707059	0.0692096	0.92399	N	ADD	435457	1.00751	0.00943185	0.989056	1.02631	0.793279	0.427616	.
run3	9	22952409	9:22952409:A:C	A	C	N	C	A	A	40380.8	83282.4	0.141993	0.140725	0.142615	0.87312	N	ADD	435457	0.990598	0.00711142	0.976887	1.0045	-1.32837	0.184055	.
run3	9	22952913	9:22952913:T:C	T	C	N	T	C	C	110426	224930	0.385062	0.384829	0.385176	0.552841	N	ADD	435457	0.99433	0.00639065	0.981953	1.00686	-0.889723	0.373615	.
run3	9	22953486	9:22953486:A:G	A	G	N	G	A	A	20561	41623.7	0.0714016	0.0716541	0.0712776	0.960398	N	ADD	435457	0.995074	0.00916496	0.977359	1.01311	-0.53884	0.589997	.
run3	9	22954376	9:22954376:T:C	T	C	N	T	C	C	17230.5	34560.6	0.0594674	0.0600473	0.0591825	0.990237	N	ADD	435457	0.99888	0.00981193	0.979854	1.01828	-0.114181	0.909094	.
run3	9	22955600	9:22955600:C:T	C	T	N	C	T	T	35769.8	72014.6	0.12376	0.124656	0.12332	0.816091	N	ADD	435457	1.00377	0.00777784	0.988589	1.01919	0.484403	0.6281	.
run3	9	22955754	9:22955754:CAA:C	CAA	C	N	CAA	C	C	35783.3	72028.7	0.123792	0.124703	0.123344	0.805874	N	ADD	435457	1.00403	0.00782529	0.988753	1.01955	0.514558	0.606862	.
run3	9	22956386	9:22956386:G:T	G	T	N	T	G	G	110660	222944	0.383051	0.385644	0.381776	0.841857	N	ADD	435457	1.01082	0.00519084	1.00059	1.02115	2.07284	0.0381872	.
run3	9	22956438	9:22956438:T:A	T	A	N	A	T	T	115116	231971	0.398532	0.401175	0.397234	0.84337	N	ADD	435457	1.01027	0.00514972	1.00012	1.02052	1.98369	0.0472908	.
run3	9	22956519	9:22956519:T:C	T	C	N	T	C	C	24517.9	49588	0.0850898	0.0854438	0.0849159	0.754617	N	ADD	435457	0.998814	0.00953923	0.980314	1.01766	-0.124359	0.901031	.
run3	9	22956622	9:22956622:C:G	C	G	N	C	G	G	21377.7	43462.1	0.0744503	0.0745003	0.0744258	0.712838	N	ADD	435457	0.989581	0.010442	0.969535	1.01004	-1.00298	0.315868	.
run3	9	22957359	9:22957359:A:C	A	C	N	A	C	C	136891	275500	0.473514	0.477057	0.471773	0.822215	N	ADD	435457	1.01504	0.00512531	1.00489	1.02529	2.9125	0.00358551	.
run3	9	22957407	9:22957407:A:C	A	C	N	A	C	C	132849	267457	0.459639	0.462974	0.458	0.828593	N	ADD	435457	1.01427	0.00511171	1.00416	1.02448	2.77158	0.00557842	.
run3	9	22957927	9:22957927:C:G	C	G	N	C	G	G	25714	52130.9	0.089383	0.0896121	0.0892704	0.760695	N	ADD	435457	0.993857	0.00929852	0.975908	1.01214	-0.66271	0.507516	.
run3	9	22958106	9:22958106:A:G	A	G	N	A	G	G	30469.5	61673.3	0.1058	0.106185	0.105611	0.733508	N	ADD	435457	0.99741	0.00878516	0.980383	1.01473	-0.295223	0.767824	.
run3	9	22959207	9:22959207:C:T	C	T	N	C	T	T	25881.3	52434.5	0.0899238	0.0901952	0.0897904	0.767524	N	ADD	435457	0.994848	0.00923038	0.977011	1.01301	-0.559641	0.575725	.
run3	9	22959455	9:22959455:T:G	T	G	N	T	G	G	29129.1	58327.8	0.10042	0.101513	0.0998822	0.774906	N	ADD	435457	1.00847	0.00873037	0.991363	1.02588	0.966367	0.33386	.
run3	9	22959981	9:22959981:G:A	G	A	N	G	A	A	28145.1	56630.1	0.0973405	0.0980843	0.096975	0.99309	N	ADD	435457	1.00211	0.00782686	0.986853	1.0176	0.269142	0.78782	.
run3	9	22960468	9:22960468:C:G	C	G	N	C	G	G	36234	72982.5	0.125405	0.126274	0.124977	0.791325	N	ADD	435457	1.00533	0.00784748	0.989986	1.02091	0.6775	0.498088	.
run3	9	22961073	9:22961073:C:T	C	T	N	T	C	C	37165.8	76810	0.130869	0.129521	0.131532	0.842788	N	ADD	435457	0.986802	0.00749386	0.972414	1.0014	-1.77293	0.0762405	.
run3	9	22961210	9:22961210:GT:G	GT	G	N	GT	G	G	50323.6	101063	0.173826	0.175375	0.173064	0.83645	N	ADD	435457	1.00597	0.00667561	0.992899	1.01922	0.892377	0.372191	.
run3	9	22961293	9:22961293:C:T	C	T	N	T	C	C	85163.3	175042	0.298773	0.29679	0.299747	0.842399	N	ADD	435457	0.994607	0.00552667	0.983892	1.00544	-0.978451	0.327851	.
run3	9	22961361	9:22961361:G:A	G	A	N	G	A	A	37677.2	75878.4	0.130387	0.131303	0.129936	0.802323	N	ADD	435457	1.00458	0.00766897	0.989597	1.0198	0.596416	0.550898	.
run3	9	22961397	9:22961397:G:A	G	A	N	G	A	A	34388.4	69270.7	0.119023	0.119842	0.118621	0.821531	N	ADD	435457	1.00329	0.00788124	0.987908	1.01891	0.416382	0.677131	.
run3	9	22961577	9:22961577:T:G	T	G	N	G	T	T	91058.2	187315	0.319634	0.317333	0.320764	0.831836	N	ADD	435457	0.992362	0.00545965	0.9818	1.00304	-1.40435	0.160214	.
run3	9	22962108	9:22962108:C:T	C	T	N	C	T	T	33198.5	66974.4	0.11502	0.115695	0.114689	0.766361	N	ADD	435457	1.00245	0.00828246	0.986312	1.01886	0.29593	0.767283	.
run3	9	22962118	9:22962118:G:A	G	A	N	G	A	A	30836.5	62232.2	0.106863	0.107464	0.106568	0.781685	N	ADD	435457	1.00114	0.00847159	0.984649	1.0179	0.133911	0.893473	.
run3	9	22962383	9:22962383:C:G	C	G	N	C	G	G	28523.7	57692.4	0.0989949	0.0994036	0.0987941	0.757666	N	ADD	435457	0.997574	0.00890121	0.980321	1.01513	-0.27292	0.784915	.
run3	9	22962547	9:22962547:A:G	A	G	N	A	G	G	31807.5	64068	0.110086	0.110848	0.109712	0.748544	N	ADD	435457	1.00516	0.00853988	0.98848	1.02213	0.603123	0.546427	.
run3	9	22962848	9:22962848:G:A	G	A	N	G	A	A	30092.9	60767.6	0.104328	0.104872	0.10406	0.779453	N	ADD	435457	1.00022	0.00857287	0.983555	1.01717	0.0257835	0.97943	.
run3	9	22962872	9:22962872:G:T	G	T	N	G	T	T	29894.1	60405.1	0.103683	0.104179	0.103439	0.777163	N	ADD	435457	0.999488	0.00860905	0.982765	1.0165	-0.0594335	0.952607	.
run3	9	22962963	9:22962963:G:A	G	A	N	G	A	A	31705.7	63930.9	0.109812	0.110493	0.109477	0.757172	N	ADD	435457	1.0025	0.00850149	0.985931	1.01934	0.293364	0.769244	.
run3	9	22963356	9:22963356:T:C	T	C	N	T	C	C	29127.1	58387.5	0.100486	0.101506	0.0999844	0.773262	N	ADD	435457	1.00605	0.0087364	0.988967	1.02342	0.690059	0.490157	.
run3	9	22963773	9:22963773:A:G	A	G	N	A	G	G	26736.7	53583.9	0.0922256	0.093176	0.0917586	0.744986	N	ADD	435457	1.00746	0.00924766	0.989364	1.02589	0.803721	0.421558	.
run3	9	22964079	9:22964079:C:CAAA	C	CAAA	N	CAAA	C	C	14754	29652.2	0.050988	0.051417	0.0507772	0.827267	N	ADD	435457	0.998588	0.0115427	0.97625	1.02144	-0.122414	0.902571	.
run3	9	22965874	9:22965874:T:A	T	A	N	T	A	A	29393.1	59338.2	0.101883	0.102434	0.101612	0.754544	N	ADD	435457	1.00115	0.00880372	0.984021	1.01857	0.130291	0.896336	.
run3	9	22966185	9:22966185:C:T	C	T	N	C	T	T	52432.7	105418	0.181247	0.182725	0.18052	0.882581	N	ADD	435457	1.00279	0.0063944	0.990305	1.01544	0.436395	0.66255	.
run3	9	22966660	9:22966660:C:T	C	T	N	C	T	T	34678.3	69785.6	0.119947	0.120852	0.119503	0.803113	N	ADD	435457	1.00483	0.00794369	0.989309	1.0206	0.606839	0.543958	.
run3	9	22967322	9:22967322:T:A	T	A	N	T	A	A	50367.6	101240	0.174079	0.175529	0.173366	0.884159	N	ADD	435457	1.0042	0.00648836	0.991507	1.01705	0.645382	0.518679	.
run3	9	22967726	9:22967726:A:C	A	C	N	A	C	C	45481.1	91298.3	0.157053	0.158499	0.156342	0.994254	N	ADD	435457	1.00428	0.00637421	0.991807	1.0169	0.669306	0.503301	.
run3	9	22967902	9:22967902:A:T	A	T	N	A	T	T	50322.7	101164	0.173939	0.175372	0.173235	0.882984	N	ADD	435457	1.00393	0.00649452	0.991235	1.01679	0.604338	0.545619	.
run3	9	22968113	9:22968113:T:A	T	A	N	T	A	A	31918.5	63912.4	0.110035	0.111235	0.109445	0.804283	N	ADD	435457	1.00858	0.00823007	0.992441	1.02498	1.03799	0.299276	.
run3	9	22968575	9:22968575:G:A	G	A	N	G	A	A	45513	91705.6	0.157557	0.158611	0.157039	0.848943	N	ADD	435457	1.00107	0.00689354	0.987635	1.01469	0.155119	0.876728	.
run3	9	22968789	9:22968789:A:C	A	C	N	A	C	C	27407.6	54941.8	0.0945551	0.095514	0.094084	0.755517	N	ADD	435457	1.00756	0.00908275	0.989785	1.02566	0.829514	0.406813	.
run3	9	22970356	9:22970356:T:A	T	A	N	T	A	A	26656	53954.6	0.0925587	0.092895	0.0923934	0.611896	N	ADD	435457	0.997565	0.0101948	0.97783	1.0177	-0.239152	0.810988	.
run3	9	22970357	9:22970357:T:C	T	C	N	T	C	C	26615.6	53871.1	0.0924164	0.0927542	0.0922505	0.612181	N	ADD	435457	0.997598	0.0101995	0.977853	1.01774	-0.235792	0.813594	.
run3	9	22970576	9:22970576:G:A	G	A	N	A	G	G	27144.4	55413.7	0.0947948	0.0945968	0.094892	0.658914	N	ADD	435457	0.997693	0.00973581	0.978836	1.01691	-0.237198	0.812503	.
run3	9	22971376	9:22971376:A:G	A	G	N	A	G	G	117759	239836	0.410597	0.410385	0.410702	0.811689	N	ADD	435457	0.998811	0.00521984	0.988645	1.00908	-0.227848	0.819764	.
run3	9	22971962	9:22971962:G:C	G	C	N	C	G	G	15503.7	32152	0.0547191	0.0540297	0.0550579	0.950779	N	ADD	435457	0.987778	0.0104643	0.967725	1.00825	-1.17521	0.239912	.
run3	9	22972057	9:22972057:C:T	C	T	N	T	C	C	36404.3	74957.5	0.127868	0.126867	0.128359	0.858097	N	ADD	435457	0.981338	0.00749297	0.967031	0.995856	-2.51417	0.0119311	.
run3	9	22972322	9:22972322:T:C	T	C	N	C	T	T	38109.6	78379.6	0.133755	0.13281	0.13422	0.855656	N	ADD	435457	0.981995	0.00736106	0.967929	0.996265	-2.46829	0.0135762	.
run3	9	22972837	9:22972837:C:A	C	A	N	A	C	C	24122	49486.3	0.0845184	0.0840639	0.0847417	0.995055	N	ADD	435457	0.99071	0.0083424	0.974642	1.00704	-1.11885	0.263206	.
run3	9	22972915	9:22972915:C:T	C	T	N	T	C	C	23842.3	48896.2	0.0835197	0.0830892	0.0837313	0.978803	N	ADD	435457	0.990952	0.00845637	0.974663	1.00751	-1.07483	0.282452	.
run3	9	22972985	9:22972985:A:T	A	T	N	T	A	A	24054.6	49344.6	0.0842784	0.0838292	0.0844992	0.97106	N	ADD	435457	0.990626	0.00845564	0.974344	1.00718	-1.11378	0.265372	.
run3	9	22973407	9:22973407:G:A	G	A	N	A	G	G	15039.1	31207.3	0.0531011	0.0524107	0.0534403	0.972587	N	ADD	435457	0.988016	0.0104945	0.967901	1.00855	-1.14882	0.250631	.
run3	9	22976223	9:22976223:T:G	T	G	N	T	G	G	106354	216524	0.370735	0.370639	0.370782	0.989725	N	ADD	435457	0.997608	0.00481485	0.988238	1.00707	-0.497459	0.618865	.
run3	9	22977496	9:22977496:A:C	A	C	N	A	C	C	129388	263837	0.451508	0.450912	0.451801	0.935496	N	ADD	435457	0.996362	0.00480551	0.987022	1.00579	-0.758454	0.448179	.
run3	9	22977654	9:22977654:G:C	G	C	N	G	C	C	132572	270626	0.462959	0.462008	0.463427	0.937394	N	ADD	435457	0.993	0.00479142	0.983718	1.00237	-1.46609	0.142624	.
run3	9	22978125	9:22978125:C:T	C	T	N	T	C	C	88738.6	180898	0.309602	0.30925	0.309776	0.92761	N	ADD	435457	0.99805	0.00519521	0.987939	1.00826	-0.375712	0.707131	.
run3	9	22978299	9:22978299:T:G	T	G	N	G	T	T	122927	250787	0.429105	0.428394	0.429455	0.891126	N	ADD	435457	0.995696	0.00495163	0.98608	1.00541	-0.870986	0.383762	.
run3	9	22980444	9:22980444:G:A	G	A	N	A	G	G	56746.5	115281	0.197525	0.197759	0.197411	0.897965	N	ADD	435457	1.00523	0.00613571	0.993212	1.01739	0.849836	0.395416	.
run3	9	22980488	9:22980488:A:G	A	G	N	A	G	G	85815.3	175128	0.29962	0.299062	0.299894	0.890889	N	ADD	435457	0.99037	0.00535813	0.980024	1.00083	-1.8059	0.0709347	.
run3	9	22980493	9:22980493:T:C	T	C	N	C	T	T	27107.2	55507.5	0.0948598	0.0944672	0.0950526	0.931998	N	ADD	435457	0.992871	0.00818578	0.977068	1.00893	-0.874071	0.38208	.
run3	9	22980738	9:22980738:A:C	A	C	N	A	C	C	85310.1	174098	0.297857	0.297301	0.29813	0.88239	N	ADD	435457	0.990152	0.00539395	0.979739	1.00068	-1.83476	0.0665406	.
run3	9	22980754	9:22980754:TA:TAA	T	TA	N	TA	T	T	90278.4	184703	0.315739	0.314616	0.316291	0.844317	N	ADD	435457	0.984132	0.00542659	0.97372	0.994655	-2.94759	0.0032026	.
run3	9	22980754	9:22980754:TA:T	TA	T	N	T	TA	TA	97885.1	198538	0.340359	0.341125	0.339983	0.916414	N	ADD	435457	1.01184	0.00510266	1.00177	1.02201	2.30705	0.0210519	.
run3	9	22980783	9:22980783:CA:C	CA	C	N	C	CA	CA	37590.2	76820.9	0.131369	0.131	0.13155	0.578247	N	ADD	435457	0.996715	0.00901462	0.97926	1.01448	-0.364967	0.715136	.
run3	9	22981298	9:22981298:A:G	A	G	N	G	A	A	142498	289844	0.496422	0.496597	0.496337	0.940829	N	ADD	435457	1.00386	0.00477093	0.994521	1.0133	0.808362	0.418882	.
run3	9	22982002	9:22982002:C:T	C	T	N	C	T	T	110500	224774	0.384968	0.385087	0.38491	0.995817	N	ADD	435457	0.999103	0.00476437	0.989817	1.00848	-0.188293	0.850647	.
run3	9	22982894	9:22982894:C:A	C	A	N	C	A	A	119607	243413	0.416827	0.416825	0.416827	0.932726	N	ADD	435457	0.997725	0.00485894	0.988269	1.00727	-0.468639	0.639328	.
run3	9	22983369	9:22983369:G:A	G	A	N	A	G	G	101673	206093	0.353383	0.354325	0.35292	0.976059	N	ADD	435457	1.01126	0.00489943	1.0016	1.02102	2.28614	0.0222459	.
run3	9	22983379	9:22983379:G:T	G	T	N	T	G	G	139832	284542	0.487274	0.487307	0.487257	0.951021	N	ADD	435457	1.00306	0.00474589	0.993776	1.01244	0.64449	0.519258	.
run3	9	22983472	9:22983472:G:A	G	A	N	A	G	G	37093	76349.7	0.130257	0.129267	0.130743	0.94827	N	ADD	435457	0.983199	0.0070698	0.96967	0.996918	-2.39658	0.0165487	.
run3	9	22983864	9:22983864:C:T	C	T	N	T	C	C	98982.8	200750	0.344159	0.34495	0.34377	0.999216	N	ADD	435457	1.01094	0.00487396	1.00133	1.02064	2.2319	0.0256212	.
run3	9	22984278	9:22984278:A:T	A	T	N	T	A	A	48402.8	98802.4	0.169024	0.168681	0.169192	0.900766	N	ADD	435457	0.990619	0.00651107	0.978058	1.00334	-1.44752	0.14775	.
run3	9	22984835	9:22984835:C:T	C	T	N	T	C	C	47304.8	96117.4	0.16468	0.164855	0.164594	0.980194	N	ADD	435457	1.00757	0.00630678	0.995194	1.0201	1.19616	0.231634	.
run3	9	22985180	9:22985180:T:G	T	G	N	G	T	T	103070	210919	0.360529	0.359195	0.361184	0.955092	N	ADD	435457	0.994037	0.00493305	0.984472	1.00369	-1.2124	0.22536	.
run3	9	22985604	9:22985604:C:T	C	T	N	C	T	T	115593	236076	0.403793	0.402836	0.404264	0.998001	N	ADD	435457	0.986009	0.00473162	0.976908	0.995196	-2.97772	0.00290401	.
run3	9	22985856	9:22985856:C:T	C	T	N	T	C	C	63241.3	129127	0.22088	0.220393	0.22112	0.988164	N	ADD	435457	1.00271	0.00562102	0.991727	1.01382	0.482044	0.629774	.
run3	9	22985934	9:22985934:A:T	A	T	N	T	A	A	107128	216826	0.37197	0.373336	0.371299	0.977548	N	ADD	435457	1.0124	0.00483895	1.00285	1.02205	2.54749	0.0108502	.
run3	9	22986049	9:22986049:C:T	C	T	N	T	C	C	64047.4	130750	0.22367	0.223202	0.2239	1.00062	N	ADD	435457	1.00284	0.0055607	0.991966	1.01383	0.509259	0.61057	.
run3	9	22986069	9:22986069:A:G	A	G	N	G	A	A	38612.6	79366.4	0.135466	0.134563	0.135909	0.941434	N	ADD	435457	0.98457	0.00697822	0.971195	0.998128	-2.22844	0.0258509	.
run3	9	22986170	9:22986170:A:G	A	G	N	G	A	A	50163.5	102494	0.175285	0.174817	0.175514	0.902713	N	ADD	435457	0.988719	0.00641201	0.976371	1.00122	-1.76935	0.0768363	.
run3	9	22986320	9:22986320:C:G	C	G	N	G	C	C	64733	132294	0.226231	0.225591	0.226545	0.981497	N	ADD	435457	1.0007	0.00559219	0.989791	1.01173	0.125041	0.900491	.
run3	9	22987003	9:22987003:T:C	T	C	N	C	T	T	52194.4	106144	0.181808	0.181895	0.181765	0.996789	N	ADD	435457	1.00516	0.00601499	0.99338	1.01708	0.855679	0.392175	.
run3	9	22987088	9:22987088:G:A	G	A	N	A	G	G	52131.2	107498	0.183289	0.181675	0.184082	0.955535	N	ADD	435457	0.9838	0.00612847	0.972054	0.995688	-2.66501	0.0076986	.
run3	9	22987182	9:22987182:G:A	G	A	N	A	G	G	113100	228965	0.392765	0.394148	0.392085	0.94975	N	ADD	435457	1.01112	0.00485787	1.00154	1.0208	2.27729	0.0227688	.
run3	9	22987381	9:22987381:G:C	G	C	N	C	G	G	61731.1	127034	0.216744	0.21513	0.217537	0.94607	N	ADD	435457	0.984804	0.00578136	0.973707	0.996026	-2.64871	0.00807998	.
run3	9	22988063	9:22988063:G:A	G	A	N	G	A	A	70741.7	144029	0.246604	0.246531	0.24664	0.896404	N	ADD	435457	0.991546	0.00568232	0.980565	1.00265	-1.49402	0.135169	.
run3	9	22988151	9:22988151:T:A	T	A	N	A	T	T	27947.6	56858.9	0.0973764	0.097396	0.0973668	0.657284	N	ADD	435457	1.00798	0.00962734	0.98914	1.02718	0.825777	0.408931	.
run3	9	22988613	9:22988613:T:C	T	C	N	C	T	T	32441.2	66035.7	0.113073	0.113056	0.113081	0.730585	N	ADD	435457	1.00919	0.00855433	0.992411	1.02625	1.06938	0.2849	.
run3	9	22988627	9:22988627:T:TAA	T	TAA	N	T	TAA	TAA	139355	283589	0.485632	0.485646	0.485625	0.914015	N	ADD	435457	0.997979	0.00484164	0.988554	1.00749	-0.417783	0.676106	.
run3	9	22988809	9:22988809:G:C	G	C	N	C	G	G	46988.4	95423.8	0.16352	0.163752	0.163407	0.90463	N	ADD	435457	1.00831	0.00658154	0.995386	1.0214	1.25731	0.20864	.
run3	9	22988872	9:22988872:C:CTA	C	CTA	N	CTA	C	C	39871.6	81875.2	0.139792	0.138951	0.140205	0.931107	N	ADD	435457	0.985457	0.00692374	0.972174	0.998921	-2.11595	0.034349	.
run3	9	22990144	9:22990144:C:T	C	T	N	C	T	T	109981	224729	0.384321	0.38328	0.384832	0.889334	N	ADD	435457	0.98545	0.00505973	0.975725	0.995271	-2.89686	0.00376915	.
run3	9	22990235	9:22990235:G:A	G	A	N	A	G	G	99649.1	201915	0.346261	0.347272	0.345764	0.910209	N	ADD	435457	1.01226	0.00509652	1.0022	1.02242	2.39065	0.0168187	.
run3	9	22990261	9:22990261:TA:T	TA	T	N	T	TA	TA	44580.2	91270.3	0.155986	0.15536	0.156294	0.949546	N	ADD	435457	0.987191	0.00655048	0.974598	0.999947	-1.9681	0.0490564	.
run3	9	22990408	9:22990408:A:G	A	G	N	G	A	A	36294.4	74705.1	0.127452	0.126484	0.127927	0.988751	N	ADD	435457	0.984607	0.00698769	0.971214	0.998185	-2.21999	0.0264197	.
run3	9	22990586	9:22990586:C:T	C	T	N	T	C	C	35097.3	72113.3	0.123101	0.122313	0.123489	0.969469	N	ADD	435457	0.986555	0.00716125	0.972805	1.0005	-1.89021	0.0587303	.
run3	9	22991303	9:22991303:T:C	T	C	N	C	T	T	108581	221093	0.378538	0.378401	0.378605	0.862985	N	ADD	435457	0.998277	0.00513478	0.988281	1.00837	-0.335791	0.737028	.
run3	9	22991667	9:22991667:C:T	C	T	N	T	C	C	21780.8	44647.1	0.0762737	0.0759049	0.076455	0.798356	N	ADD	435457	0.990998	0.00976562	0.97221	1.01015	-0.925981	0.354456	.
run3	9	22991724	9:22991724:C:<CN0>	C	<CN0>	N	<CN0>	C	C	14908.4	30928.2	0.0526305	0.051955	0.0529624	0.948788	N	ADD	435457	0.988476	0.0106721	0.968014	1.00937	-1.08614	0.277416	.
run3	9	22991809	9:22991809:T:C	T	C	N	T	C	C	35066.9	70946.6	0.121727	0.122206	0.121491	0.563449	N	ADD	435457	1.00295	0.00941824	0.984611	1.02164	0.313256	0.754086	.
run3	9	22992378	9:22992378:A:C	A	C	N	C	A	A	15227.1	31491.4	0.053643	0.0530656	0.0539267	0.93529	N	ADD	435457	0.99114	0.0106464	0.970673	1.01204	-0.835873	0.403226	.
run3	9	22992821	9:22992821:T:TATATAC	T	TATATAC	N	TATATAC	T	T	95509.5	194109	0.332545	0.332846	0.332398	0.56494	N	ADD	435457	1.00818	0.00653201	0.995356	1.02117	1.24739	0.212255	.
run3	9	22994050	9:22994050:T:A	T	A	N	A	T	T	16513.7	33515.5	0.0574444	0.0575493	0.0573928	0.77947	N	ADD	435457	1.00656	0.0112514	0.984602	1.029	0.580808	0.56137	.
run3	9	22995974	9:22995974:T:TA	T	TA	N	TA	T	T	115065	234565	0.401451	0.400995	0.401676	0.615548	N	ADD	435457	0.99211	0.00601823	0.980476	1.00388	-1.31619	0.18811	.
run3	9	22996128	9:22996128:C:T	C	T	N	T	C	C	86175.4	175659	0.300644	0.300317	0.300804	0.656363	N	ADD	435457	0.99091	0.00623292	0.978878	1.00309	-1.46505	0.142908	.
run3	9	22996438	9:22996438:A:G	A	G	N	G	A	A	14227.2	29474.3	0.0501789	0.0495811	0.0504727	0.911879	N	ADD	435457	0.989725	0.0111305	0.968368	1.01155	-0.927911	0.353454	.
run3	9	22996979	9:22996979:T:A	T	A	N	A	T	T	27107.6	55304.2	0.0946268	0.0944688	0.0947045	0.948326	N	ADD	435457	1.00053	0.00811605	0.984738	1.01657	0.0650435	0.948139	.
run3	9	22998086	9:22998086:T:C	T	C	N	C	T	T	24185	49666.4	0.0847976	0.0842836	0.0850501	0.928532	N	ADD	435457	0.9964	0.00863012	0.979688	1.0134	-0.417888	0.676029	.
run3	9	22998209	9:22998209:C:T	C	T	N	T	C	C	27526.2	56222.4	0.0961617	0.0959274	0.0962768	0.983033	N	ADD	435457	0.999865	0.0079158	0.984473	1.0155	-0.0170018	0.986435	.
run3	9	22998670	9:22998670:T:G	T	G	N	G	T	T	14679.4	30467.6	0.0518386	0.0511569	0.0521736	0.929176	N	ADD	435457	0.987357	0.0108646	0.966555	1.00861	-1.17108	0.241567	.
run4	9	21000495	9:21000495:G:T	G	T	N	T	G	G	70854.5	143451	0.24607	0.246925	0.24565	1.00006	N	ADD	435457	1.00447	0.00536831	0.993952	1.01509	0.829977	0.406552	.
run4	9	21000737	9:21000737:A:G	A	G	N	A	G	G	81727.5	165082	0.283391	0.284816	0.282691	0.970953	N	ADD	435457	1.00567	0.00520745	0.995457	1.01599	1.0856	0.277655	.
run4	9	21002225	9:21002225:A:C	A	C	N	C	A	A	83701.8	168823	0.289954	0.291697	0.289098	0.9859	N	ADD	435457	1.00916	0.0051308	0.999061	1.01936	1.77685	0.0755922	.
run4	9	21002457	9:21002457:C:T	C	T	N	T	C	C	83266.3	167910	0.288405	0.290179	0.287533	0.986664	N	ADD	435457	1.00928	0.00513679	0.999165	1.01949	1.79743	0.0722673	.
run4	9	21002634	9:21002634:A:G	A	G	N	G	A	A	83828.1	169089	0.290405	0.292137	0.289554	0.986561	N	ADD	435457	1.00889	0.0051268	0.998799	1.01907	1.72549	0.0844392	.
run4	9	21003372	9:21003372:G:A	G	A	N	A	G	G	39283.3	80877.1	0.13797	0.1369	0.138496	0.923159	N	ADD	435457	0.985754	0.00700384	0.972315	0.999379	-2.04865	0.0404961	.
run4	9	21003783	9:21003783:C:T	C	T	N	T	C	C	73903.4	149472	0.256484	0.25755	0.25596	0.989214	N	ADD	435457	1.00689	0.00532266	0.996438	1.01745	1.28959	0.197195	.
run4	9	21004244	9:21004244:G:A	G	A	N	A	G	G	48765.2	99606.9	0.170364	0.169944	0.17057	0.960695	N	ADD	435457	1.00227	0.00629564	0.989983	1.01472	0.360908	0.718168	.
run4	9	21004768	9:21004768:C:G	C	G	N	G	C	C	82840.7	167202	0.287103	0.288696	0.286321	0.986806	N	ADD	435457	1.00778	0.00514373	0.997668	1.01799	1.50611	0.13204	.
run4	9	21005305	9:21005305:G:C	G	C	N	C	G	G	83706.2	168826	0.289962	0.291712	0.289103	0.984222	N	ADD	435457	1.00888	0.00513519	0.998779	1.01909	1.72195	0.085078	.
run4	9	21005397	9:21005397:A:C	A	C	N	C	A	A	83690.4	168787	0.289899	0.291657	0.289036	0.984128	N	ADD	435457	1.00892	0.00513576	0.998813	1.01913	1.72879	0.0838459	.
run4	9	21005422	9:21005422:G:A	G	A	N	A	G	G	48885.4	99869.8	0.170804	0.170363	0.17102	0.959409	N	ADD	435457	1.00203	0.00629353	0.989746	1.01447	0.322226	0.747282	.
run4	9	21005475	9:21005475:T:C	T	C	N	C	T	T	19606.3	39265.4	0.0675976	0.0683271	0.0672392	0.964842	N	ADD	435457	1.01517	0.00935341	0.996726	1.03395	1.60939	0.107531	.
run4	9	21005744	9:21005744:C:T	C	T	N	T	C	C	83514.1	168425	0.289282	0.291043	0.288416	0.983316	N	ADD	435457	1.00916	0.00514111	0.999041	1.01938	1.77325	0.076187	.
run4	9	21006021	9:21006021:C:T	C	T	N	T	C	C	83021.7	167384	0.287521	0.289327	0.286634	0.979822	N	ADD	435457	1.00984	0.00515918	0.999684	1.02011	1.89873	0.0575998	.
run4	9	21006600	9:21006600:C:A	C	A	N	A	C	C	83253	167822	0.288289	0.290133	0.287383	0.980335	N	ADD	435457	1.00985	0.00515368	0.999697	1.0201	1.90117	0.0572802	.
run4	9	21006934	9:21006934:A:G	A	G	N	G	A	A	74550.4	150605	0.258528	0.259804	0.2579	0.98283	N	ADD	435457	1.00863	0.00532547	0.998153	1.01921	1.61287	0.106773	.
run4	9	21007935	9:21007935:A:G	A	G	N	A	G	G	86534.2	174434	0.299649	0.301568	0.298706	0.948527	N	ADD	435457	1.00935	0.00518209	0.999148	1.01965	1.79547	0.0725782	.
run4	9	21008377	9:21008377:T:C	T	C	N	T	C	C	136755	277047	0.475135	0.476586	0.474423	0.942639	N	ADD	435457	1.00893	0.00477195	0.999537	1.01841	1.86299	0.0624639	.
run4	9	21008416	9:21008416:A:G	A	G	N	G	A	A	45475.4	93383.3	0.15944	0.15848	0.159912	0.89944	N	ADD	435457	0.989511	0.00667795	0.976644	1.00255	-1.57898	0.114342	.
run4	9	21008725	9:21008725:A:G	A	G	N	A	G	G	137271	278056	0.476885	0.478381	0.47615	0.94115	N	ADD	435457	1.00917	0.00477485	0.999774	1.01866	1.91269	0.0557877	.
run4	9	21009191	9:21009191:G:A	G	A	N	A	G	G	80578.7	165964	0.283085	0.280813	0.284201	0.96186	N	ADD	435457	0.984209	0.00524534	0.974142	0.994379	-3.03453	0.00240915	.
run4	9	21010464	9:21010464:C:G	C	G	N	G	C	C	73957.1	149686	0.256792	0.257737	0.256327	0.892482	N	ADD	435457	1.00741	0.00560282	0.996407	1.01853	1.31756	0.187652	.
run4	9	21010468	9:21010468:C:A	C	A	N	A	C	C	72698.4	147450	0.252779	0.25335	0.252498	0.929051	N	ADD	435457	1.00418	0.00552188	0.993367	1.0151	0.754789	0.450375	.
run4	9	21010623	9:21010623:G:A	G	A	N	A	G	G	50240.3	102675	0.175581	0.175085	0.175824	0.955517	N	ADD	435457	1.00166	0.00623825	0.989487	1.01398	0.265745	0.790435	.
run4	9	21011287	9:21011287:T:C	T	C	N	C	T	T	124796	253102	0.433909	0.434909	0.433418	0.95848	N	ADD	435457	1.00884	0.00476806	0.999461	1.01832	1.84688	0.0647645	.
run4	9	21011833	9:21011833:G:C	G	C	N	C	G	G	74292.9	149875	0.257394	0.258907	0.25665	0.976984	N	ADD	435457	1.01011	0.00534731	0.999574	1.02075	1.8803	0.0600678	.
run4	9	21012170	9:21012170:G:A	G	A	N	G	A	A	137329	278227	0.477149	0.478583	0.476444	0.945566	N	ADD	435457	1.00883	0.00476369	0.999455	1.01829	1.84554	0.0649589	.
run4	9	21012447	9:21012447:C:A	C	A	N	A	C	C	45359.8	93098.6	0.158981	0.158077	0.159425	0.897165	N	ADD	435457	0.989864	0.00669417	0.976961	1.00294	-1.52194	0.128024	.
run4	9	21012745	9:21012745:G:A	G	A	N	G	A	A	137248	278063	0.476868	0.478302	0.476163	0.945732	N	ADD	435457	1.00886	0.00476335	0.999483	1.01832	1.85131	0.0641256	.
run4	9	21012787	9:21012787:C:T	C	T	N	T	C	C	50123.8	102463	0.175203	0.174679	0.17546	0.957775	N	ADD	435457	1.00139	0.00623667	0.989223	1.0137	0.222562	0.823876	.
run4	9	21012935	9:21012935:G:A	G	A	N	A	G	G	69382.9	140426	0.240907	0.241796	0.240469	0.965233	N	ADD	435457	1.00649	0.00550395	0.995688	1.0174	1.17477	0.240087	.
run4	9	21013478	9:21013478:C:G	C	G	N	G	C	C	49356.7	100909	0.172538	0.172006	0.1728	0.955226	N	ADD	435457	1.00171	0.00628299	0.989449	1.01412	0.271811	0.785767	.
run4	9	21014003	9:21014003:G:A	G	A	N	A	G	G	34908	72193.2	0.122976	0.121653	0.123626	0.875033	N	ADD	435457	0.980398	0.00755815	0.965982	0.99503	-2.61918	0.00881409	.
run4	9	21014176	9:21014176:A:G	A	G	N	G	A	A	29526.2	61283.2	0.104269	0.102897	0.104943	0.90141	N	ADD	435457	0.978335	0.00800848	0.963098	0.993812	-2.73503	0.00623741	.
run4	9	21014482	9:21014482:C:G	C	G	N	G	C	C	124807	253123	0.433946	0.434946	0.433454	0.958656	N	ADD	435457	1.00885	0.00476757	0.999462	1.01832	1.84717	0.0647222	.
run4	9	21014628	9:21014628:T:C	T	C	N	C	T	T	81305	167392	0.285559	0.283344	0.286647	0.961509	N	ADD	435457	0.984329	0.00523241	0.974286	0.994475	-3.01878	0.00253797	.
run4	9	21015651	9:21015651:T:G	T	G	N	G	T	T	118810	241544	0.413766	0.414048	0.413628	0.979226	N	ADD	435457	1.00524	0.00475217	0.995919	1.01465	1.09945	0.271572	.
run4	9	21016646	9:21016646:TG:T	TG	T	N	T	TG	TG	28903.3	60002.4	0.102083	0.100727	0.10275	0.867448	N	ADD	435457	0.977473	0.00824217	0.961809	0.993392	-2.7644	0.0057028	.
run4	9	21016727	9:21016727:GT:G	GT	G	N	G	GT	GT	117810	239486	0.410254	0.410561	0.410103	0.967333	N	ADD	435457	1.0056	0.00478739	0.996208	1.01508	1.16629	0.243498	.
run4	9	21016781	9:21016781:C:CT	C	CT	N	C	CT	CT	100084	205008	0.350313	0.348789	0.351062	0.895698	N	ADD	435457	0.98584	0.00513092	0.975976	0.995804	-2.77945	0.00544519	.
run4	9	21016929	9:21016929:C:G	C	G	N	C	G	G	95092.7	195094	0.333198	0.331393	0.334085	0.941353	N	ADD	435457	0.985083	0.00506546	0.975351	0.994912	-2.96707	0.00300656	.
run4	9	21017240	9:21017240:A:G	A	G	N	G	A	A	80890.5	166564	0.284132	0.281899	0.285229	0.962465	N	ADD	435457	0.984148	0.00523766	0.974097	0.994303	-3.05072	0.0022829	.
run4	9	21017418	9:21017418:TTATAA:T	TTATAA	T	N	T	TTATAA	TTATAA	73823	148922	0.25576	0.25727	0.255018	0.967305	N	ADD	435457	1.01028	0.00538525	0.99967	1.021	1.89869	0.0576046	.
run4	9	21017637	9:21017637:C:T	C	T	N	T	C	C	48835.9	99870.1	0.170747	0.170191	0.17102	0.950205	N	ADD	435457	1.00151	0.00632626	0.989171	1.01401	0.238903	0.811181	.
run4	9	21017644	9:21017644:A:C	A	C	N	C	A	A	124677	252830	0.43346	0.434493	0.432953	0.959253	N	ADD	435457	1.00918	0.0047667	0.999791	1.01865	1.9161	0.0553529	.
run4	9	21017743	9:21017743:C:T	C	T	N	C	T	T	81083.5	163971	0.281376	0.282572	0.280789	0.932576	N	ADD	435457	1.00524	0.00532677	0.994802	1.01579	0.981686	0.326254	.
run4	9	21017828	9:21017828:G:A	G	A	N	A	G	G	34557.5	71504.4	0.121782	0.120431	0.122446	0.876176	N	ADD	435457	0.979889	0.00758565	0.965428	0.994567	-2.67819	0.00740218	.
run4	9	21017884	9:21017884:T:C	T	C	N	C	T	T	81136.5	167078	0.285005	0.282757	0.28611	0.962588	N	ADD	435457	0.984086	0.00523264	0.974045	0.99423	-3.06579	0.00217092	.
run4	9	21018471	9:21018471:A:C	A	C	N	C	A	A	118888	241700	0.414034	0.414319	0.413893	0.978884	N	ADD	435457	1.00523	0.00475254	0.99591	1.01464	1.09755	0.272403	.
run4	9	21018550	9:21018550:G:C	G	C	N	G	C	C	95157.5	195219	0.333416	0.331619	0.334299	0.942495	N	ADD	435457	0.985138	0.00506154	0.975413	0.99496	-2.95829	0.00309354	.
run4	9	21018550	9:21018550:G:T	G	T	N	T	G	G	80811.6	166387	0.283838	0.281625	0.284926	0.956387	N	ADD	435457	0.984101	0.00525591	0.974015	0.994291	-3.04927	0.00229395	.
run4	9	21018574	9:21018574:C:T	C	T	N	T	C	C	74522	150321	0.258169	0.259706	0.257415	0.974845	N	ADD	435457	1.01027	0.00534785	0.999739	1.02092	1.91123	0.0559754	.
run4	9	21018811	9:21018811:C:A	C	A	N	A	C	C	80956.6	166691	0.284353	0.28213	0.285446	0.958443	N	ADD	435457	0.98406	0.00524739	0.973991	0.994233	-3.06212	0.00219778	.
run4	9	21019123	9:21019123:C:T	C	T	N	C	T	T	80881.6	163534	0.280643	0.281868	0.280041	0.93301	N	ADD	435457	1.00555	0.00532925	0.995101	1.01611	1.03844	0.299066	.
run4	9	21019378	9:21019378:T:A	T	A	N	A	T	T	118467	240846	0.41257	0.412851	0.412432	0.976568	N	ADD	435457	1.00542	0.00476082	0.996079	1.01484	1.13472	0.256494	.
run4	9	21019650	9:21019650:T:G	T	G	N	T	G	G	93584	192040	0.327959	0.326136	0.328855	0.967551	N	ADD	435457	0.985186	0.00501623	0.975547	0.994919	-2.97537	0.00292632	.
run4	9	21019817	9:21019817:C:T	C	T	N	C	T	T	93761.9	192396	0.328572	0.326756	0.329465	0.968363	N	ADD	435457	0.985085	0.00501183	0.975456	0.99481	-2.99829	0.00271498	.
run4	9	21019868	9:21019868:ATTAT:A	ATTAT	A	N	ATTAT	A	A	95437.1	195788	0.33439	0.332594	0.335273	0.943528	N	ADD	435457	0.984838	0.00505522	0.975129	0.994645	-3.02219	0.00250949	.
run4	9	21019895	9:21019895:C:T	C	T	N	T	C	C	18844.5	37772.3	0.0650085	0.0656722	0.0646824	0.954828	N	ADD	435457	1.01583	0.00957599	0.996937	1.03507	1.63964	0.101081	.
run4	9	21020095	9:21020095:T:A	T	A	N	T	A	A	93731	192333	0.328464	0.326648	0.329356	0.967891	N	ADD	435457	0.985091	0.00501346	0.975459	0.994819	-2.99616	0.00273404	.
run4	9	21020114	9:21020114:T:A	T	A	N	A	T	T	81346.1	167493	0.285721	0.283487	0.286819	0.96588	N	ADD	435457	0.984061	0.00521957	0.974045	0.99418	-3.07826	0.00208212	.
run4	9	21020168	9:21020168:G:A	G	A	N	A	G	G	74545.4	150386	0.25827	0.259787	0.257525	0.976945	N	ADD	435457	1.01009	0.00534148	0.999574	1.02072	1.88021	0.0600794	.
run4	9	21020232	9:21020232:GAC:G	GAC	G	N	G	GAC	GAC	81277.8	167321	0.285446	0.283249	0.286525	0.958583	N	ADD	435457	0.983957	0.0052409	0.973901	0.994116	-3.08595	0.00202901	.
run4	9	21020502	9:21020502:C:G	C	G	N	C	G	G	93732.3	192336	0.328469	0.326653	0.329362	0.967888	N	ADD	435457	0.985081	0.00501345	0.975449	0.994808	-2.99821	0.00271567	.
run4	9	21020711	9:21020711:G:A	G	A	N	G	A	A	94714.5	194314	0.331868	0.330076	0.332749	0.959187	N	ADD	435457	0.985168	0.00502297	0.975517	0.994915	-2.97488	0.00293098	.
run4	9	21021246	9:21021246:T:C	T	C	N	C	T	T	80477.7	165690	0.282654	0.280461	0.283732	0.959066	N	ADD	435457	0.98427	0.00525519	0.974184	0.994461	-3.01695	0.00255333	.
run4	9	21021280	9:21021280:T:C	T	C	N	T	C	C	94597.5	194062	0.331445	0.329668	0.332318	0.958454	N	ADD	435457	0.985386	0.00502649	0.975726	0.995142	-2.92887	0.00340194	.
run4	9	21021385	9:21021385:A:G	A	G	N	G	A	A	81341.3	167444	0.28566	0.283471	0.286737	0.968721	N	ADD	435457	0.984368	0.00521199	0.974363	0.994475	-3.02295	0.00250324	.
run4	9	21021574	9:21021574:T:C	T	C	N	C	T	T	117970	239862	0.41087	0.41112	0.410747	0.976978	N	ADD	435457	1.00528	0.00476285	0.995944	1.01471	1.10662	0.26846	.
run4	9	21021782	9:21021782:T:C	T	C	N	T	C	C	94689.8	194259	0.331776	0.32999	0.332654	0.958035	N	ADD	435457	0.985352	0.00502628	0.975692	0.995107	-2.93591	0.00332572	.
run4	9	21021952	9:21021952:G:A	G	A	N	A	G	G	80644.9	166021	0.283226	0.281043	0.284298	0.961471	N	ADD	435457	0.984499	0.00524526	0.974429	0.994672	-2.97845	0.00289709	.
run4	9	21022227	9:21022227:C:T	C	T	N	T	C	C	117845	239626	0.410455	0.410684	0.410342	0.974596	N	ADD	435457	1.0052	0.00476943	0.995845	1.01464	1.08694	0.277065	.
run4	9	21022358	9:21022358:A:G	A	G	N	G	A	A	74068	149400	0.25659	0.258123	0.255837	0.978597	N	ADD	435457	1.01018	0.00534812	0.999642	1.02082	1.89308	0.058347	.
run4	9	21022500	9:21022500:A:C	A	C	N	C	A	A	80539.4	165821	0.282876	0.280676	0.283957	0.959911	N	ADD	435457	0.984216	0.00525157	0.974137	0.994398	-3.02964	0.00244846	.
run4	9	21022596	9:21022596:A:G	A	G	N	G	A	A	23839.1	49383.8	0.0840759	0.0830781	0.0845663	0.811865	N	ADD	435457	0.99838	0.00932178	0.980305	1.01679	-0.173912	0.861935	.
run4	9	21022694	9:21022694:A:G	A	G	N	G	A	A	74015.9	149298	0.256414	0.257942	0.255662	0.977122	N	ADD	435457	1.01015	0.00535338	0.999605	1.0208	1.88625	0.0592612	.
run4	9	21022869	9:21022869:A:C	A	C	N	C	A	A	81320.7	167398	0.285584	0.283399	0.286657	0.968374	N	ADD	435457	0.984403	0.00521333	0.974395	0.994513	-3.01537	0.00256662	.
run4	9	21022904	9:21022904:A:C	A	C	N	A	C	C	94660.8	194191	0.331665	0.329888	0.332538	0.958687	N	ADD	435457	0.985369	0.00502504	0.975712	0.995122	-2.93306	0.00335638	.
run4	9	21023304	9:21023304:C:G	C	G	N	G	C	C	71389.1	143675	0.246941	0.248788	0.246034	0.972194	N	ADD	435457	1.0115	0.00543392	1.00079	1.02233	2.10506	0.0352864	.
run4	9	21023446	9:21023446:C:T	C	T	N	T	C	C	80540.4	165818	0.282873	0.280679	0.283951	0.959888	N	ADD	435457	0.984261	0.00525163	0.974182	0.994444	-3.0208	0.00252104	.
run4	9	21023938	9:21023938:A:G	A	G	N	A	G	G	94639.4	194161	0.331607	0.329814	0.332487	0.958088	N	ADD	435457	0.985157	0.00502681	0.975499	0.994912	-2.97482	0.00293163	.
run4	9	21024670	9:21024670:G:A	G	A	N	A	G	G	80541	165818	0.282874	0.280681	0.283952	0.959952	N	ADD	435457	0.98427	0.00525144	0.974191	0.994453	-3.01921	0.00253437	.
run4	9	21024723	9:21024723:C:A	C	A	N	A	C	C	49347.1	100871	0.172483	0.171972	0.172734	0.953177	N	ADD	435457	1.00211	0.00629057	0.98983	1.01454	0.334908	0.737694	.
run4	9	21024851	9:21024851:G:A	G	A	N	G	A	A	94989.8	194870	0.332822	0.331035	0.333701	0.957495	N	ADD	435457	0.985131	0.00502384	0.975479	0.994879	-2.98188	0.00286487	.
run4	9	21025408	9:21025408:A:ACATT	A	ACATT	N	A	ACATT	ACATT	94820.2	194532	0.332239	0.330444	0.333122	0.95907	N	ADD	435457	0.985166	0.00502179	0.975517	0.99491	-2.97608	0.00291957	.
run4	9	21026200	9:21026200:A:G	A	G	N	G	A	A	26534.1	54762.5	0.0933463	0.0924702	0.0937768	0.895203	N	ADD	435457	0.988798	0.00843869	0.972578	1.00529	-1.33493	0.1819	.
run4	9	21026316	9:21026316:T:C	T	C	N	T	C	C	94638.8	194123	0.331561	0.329812	0.332421	0.959392	N	ADD	435457	0.985473	0.00502327	0.975818	0.995223	-2.91322	0.00357728	.
run4	9	21026540	9:21026540:G:T	G	T	N	G	T	T	94664.3	194179	0.331655	0.329901	0.332518	0.959722	N	ADD	435457	0.985454	0.00502208	0.975802	0.995202	-2.91767	0.00352657	.
run4	9	21026800	9:21026800:G:A	G	A	N	G	A	A	92138.8	189051	0.322868	0.321099	0.323737	0.998208	N	ADD	435457	0.985893	0.00495799	0.976359	0.99552	-2.86567	0.00416133	.
run4	9	21027002	9:21027002:A:G	A	G	N	A	G	G	94566.5	193966	0.331298	0.32956	0.332152	0.959377	N	ADD	435457	0.985678	0.00502433	0.976019	0.995433	-2.8711	0.00409048	.
run4	9	21027264	9:21027264:C:T	C	T	N	C	T	T	94685.7	194222	0.331729	0.329975	0.332591	0.960076	N	ADD	435457	0.985457	0.00502087	0.975807	0.995203	-2.91777	0.00352548	.
run4	9	21027320	9:21027320:C:A	C	A	N	C	A	A	94555	193941	0.331256	0.32952	0.332109	0.959141	N	ADD	435457	0.985685	0.00502511	0.976024	0.995441	-2.86935	0.00411314	.
run4	9	21027741	9:21027741:A:G	A	G	N	A	G	G	94564.2	193963	0.331292	0.329552	0.332147	0.959353	N	ADD	435457	0.985667	0.00502442	0.976008	0.995421	-2.87331	0.00406196	.
run4	9	21027815	9:21027815:G:T	G	T	N	T	G	G	119532	243035	0.416307	0.416564	0.416181	1.00074	N	ADD	435457	1.0052	0.00469638	0.995992	1.0145	1.10479	0.269249	.
run4	9	21028134	9:21028134:C:CA	C	CA	N	CA	C	C	137352	279859	0.47905	0.478665	0.479239	0.873726	N	ADD	435457	0.995429	0.00495977	0.9858	1.00515	-0.923657	0.355665	.
run4	9	21028535	9:21028535:C:G	C	G	N	G	C	C	118161	240255	0.41154	0.411787	0.41142	0.979651	N	ADD	435457	1.00523	0.00475506	0.995904	1.01464	1.0969	0.272687	.
run4	9	21028636	9:21028636:C:T	C	T	N	T	C	C	80059.4	164884	0.281248	0.279003	0.282352	0.958098	N	ADD	435457	0.984032	0.00526558	0.973929	0.99424	-3.05699	0.00223569	.
run4	9	21029330	9:21029330:T:C	T	C	N	C	T	T	80364.1	165451	0.282249	0.280065	0.283323	0.958173	N	ADD	435457	0.984316	0.00525985	0.974221	0.994516	-3.00549	0.00265151	.
run4	9	21029802	9:21029802:G:C	G	C	N	C	G	G	117114	238086	0.407848	0.408137	0.407705	0.975706	N	ADD	435457	1.00554	0.00477119	0.996177	1.01498	1.15722	0.247183	.
run4	9	21029876	9:21029876:C:T	C	T	N	T	C	C	117079	238020	0.407731	0.408014	0.407592	0.975704	N	ADD	435457	1.00551	0.00477141	0.996149	1.01496	1.15137	0.24958	.
run4	9	21030165	9:21030165:C:T	C	T	N	C	T	T	95763.4	196469	0.335547	0.333731	0.336439	0.954897	N	ADD	435457	0.985114	0.00502043	0.975468	0.994855	-2.98745	0.00281312	.
run4	9	21030268	9:21030268:CA:C	CA	C	N	CA	C	C	139566	282681	0.484832	0.486379	0.484072	0.767984	N	ADD	435457	1.00752	0.00528488	0.997141	1.01801	1.41829	0.156107	.
run4	9	21030690	9:21030690:C:A	C	A	N	A	C	C	125045	254696	0.436027	0.435777	0.436149	0.969782	N	ADD	435457	1.00289	0.00474218	0.993612	1.01225	0.60854	0.542829	.
run4	9	21030851	9:21030851:G:A	G	A	N	A	G	G	73262.8	150570	0.257009	0.255317	0.25784	0.949728	N	ADD	435457	0.986435	0.00544006	0.975973	0.997009	-2.51059	0.0120531	.
run4	9	21030907	9:21030907:G:C	G	C	N	C	G	G	124986	254569	0.435812	0.43557	0.435931	0.96811	N	ADD	435457	1.00286	0.00474639	0.993579	1.01224	0.602753	0.546673	.
run4	9	21031115	9:21031115:C:T	C	T	N	T	C	C	74145.7	149550	0.256852	0.258394	0.256094	0.969756	N	ADD	435457	1.01045	0.00537062	0.999869	1.02114	1.93559	0.0529175	.
run4	9	21031152	9:21031152:C:A	C	A	N	A	C	C	89523.7	184514	0.314655	0.311986	0.315966	0.93499	N	ADD	435457	0.988079	0.00516688	0.978123	0.998136	-2.32113	0.0202801	.
run4	9	21031153	9:21031153:G:C	G	C	N	G	C	C	88459.2	178283	0.306279	0.308276	0.305297	0.933051	N	ADD	435457	1.00958	0.00519291	0.999361	1.01991	1.83695	0.0662177	.
run4	9	21031471	9:21031471:C:A	C	A	N	A	C	C	101641	206342	0.353632	0.354215	0.353345	0.928347	N	ADD	435457	1.00013	0.00502489	0.990332	1.01003	0.0265144	0.978847	.
run4	9	21031479	9:21031479:C:T	C	T	N	C	T	T	112404	230874	0.394158	0.391722	0.395356	0.922704	N	ADD	435457	0.991745	0.00494099	0.982187	1.0014	-1.67775	0.0933953	.
run4	9	21031942	9:21031942:A:G	A	G	N	G	A	A	97439.8	198018	0.33925	0.339573	0.339091	0.939718	N	ADD	435457	0.997589	0.00504157	0.98778	1.0075	-0.478803	0.632079	.
run4	9	21031984	9:21031984:T:C	T	C	N	T	C	C	109907	222528	0.381709	0.38302	0.381064	0.929285	N	ADD	435457	1.00562	0.004942	0.995925	1.01541	1.13378	0.256886	.
run4	9	21032224	9:21032224:G:A	G	A	N	A	G	G	89448.7	181914	0.311584	0.311725	0.311515	0.94817	N	ADD	435457	0.995901	0.00513329	0.985931	1.00597	-0.800191	0.4236	.
run4	9	21032423	9:21032423:C:A	C	A	N	A	C	C	95939.3	194423	0.3334	0.334344	0.332936	0.948285	N	ADD	435457	1.00606	0.00504031	0.996174	1.01605	1.19949	0.230339	.
run4	9	21033208	9:21033208:G:A	G	A	N	A	G	G	92248.4	187516	0.321231	0.321481	0.321108	0.950066	N	ADD	435457	0.997311	0.00508482	0.987421	1.0073	-0.529617	0.596377	.
run4	9	21033271	9:21033271:G:A	G	A	N	A	G	G	91779.8	186565	0.319601	0.319848	0.319479	0.94886	N	ADD	435457	0.997151	0.00509541	0.987242	1.00716	-0.560017	0.575468	.
run4	9	21033557	9:21033557:A:G	A	G	N	A	G	G	110560	223868	0.383996	0.385296	0.383358	0.930367	N	ADD	435457	1.00507	0.00493387	0.995393	1.01483	1.02405	0.305813	.
run4	9	21034281	9:21034281:T:C	T	C	N	C	T	T	96311.4	195571	0.335145	0.335641	0.334901	0.947893	N	ADD	435457	1.00032	0.00503491	0.990497	1.01024	0.0634605	0.9494	.
run4	9	21035307	9:21035307:G:T	G	T	N	G	T	T	106138	214968	0.368701	0.369887	0.368118	0.926942	N	ADD	435457	1.00351	0.00498169	0.993756	1.01335	0.702628	0.482287	.
run4	9	21036793	9:21036793:G:A	G	A	N	A	G	G	96499.2	195896	0.335733	0.336295	0.335457	0.938362	N	ADD	435457	1.00086	0.00505785	0.99099	1.01083	0.170552	0.864576	.
run4	9	21037771	9:21037771:C:T	C	T	N	T	C	C	97169.9	197483	0.338327	0.338633	0.338176	0.946254	N	ADD	435457	0.99962	0.00502738	0.989819	1.00952	-0.075604	0.939734	.
run4	9	21037995	9:21037995:A:G	A	G	N	G	A	A	57589.7	117528	0.201074	0.200697	0.201259	0.958693	N	ADD	435457	0.993933	0.00589777	0.98251	1.00549	-1.03179	0.302169	.
run4	9	21038094	9:21038094:G:A	G	A	N	A	G	G	91432.8	185413	0.317879	0.318639	0.317506	0.945257	N	ADD	435457	1.00359	0.00510842	0.993588	1.01369	0.700781	0.48344	.
run4	9	21038349	9:21038349:CT:C	CT	C	N	C	CT	CT	38392.2	77882.9	0.133509	0.133795	0.133369	0.504365	N	ADD	435457	1.01025	0.00957403	0.99147	1.02939	1.06517	0.2868	.
run4	9	21038453	9:21038453:A:<INS:ME:ALU>	A	<INS:ME:ALU>	N	<INS:ME:ALU>	A	A	82533.4	168484	0.288223	0.287625	0.288517	0.49582	N	ADD	435457	0.993073	0.00725951	0.979043	1.0073	-0.957503	0.338314	.
run4	9	21040145	9:21040145:G:C	G	C	N	C	G	G	97125	197368	0.338142	0.338476	0.337978	0.945176	N	ADD	435457	0.999854	0.0050309	0.990044	1.00976	-0.028947	0.976907	.
run4	9	21040183	9:21040183:C:A	C	A	N	A	C	C	83396.4	171070	0.292183	0.290633	0.292945	0.935598	N	ADD	435457	0.99602	0.00527719	0.985771	1.00638	-0.755658	0.449854	.
run4	9	21041441	9:21041441:AT:A	AT	A	N	A	AT	AT	91376	186927	0.319553	0.318441	0.3201	0.912593	N	ADD	435457	0.997138	0.00520514	0.987017	1.00736	-0.550683	0.581851	.
run4	9	21042299	9:21042299:T:C	T	C	N	C	T	T	100909	204340	0.350493	0.351664	0.349918	0.942792	N	ADD	435457	1.0043	0.00499396	0.994522	1.01418	0.860051	0.389761	.
run4	9	21042989	9:21042989:AAT:A	AAT	A	N	AAT	A	A	63266.9	129027	0.220795	0.220482	0.220949	0.885286	N	ADD	435457	0.993512	0.00593135	0.982029	1.00513	-1.09737	0.27248	.
run4	9	21043856	9:21043856:T:G	T	G	N	G	T	T	91967.3	186490	0.31973	0.320501	0.31935	0.939887	N	ADD	435457	1.00396	0.0051148	0.993947	1.01408	0.773014	0.439514	.
run4	9	21044021	9:21044021:T:G	T	G	N	G	T	T	83208.9	170669	0.291508	0.289979	0.292259	0.933015	N	ADD	435457	0.996204	0.0052882	0.985932	1.00658	-0.719131	0.47206	.
run4	9	21044641	9:21044641:TTTTG:TTTTGTTTG	T	TTTTG	N	T	TTTTG	TTTTG	30387.2	61785.6	0.105835	0.105898	0.105803	0.657478	N	ADD	435457	0.99939	0.00928718	0.981363	1.01775	-0.0656853	0.947628	.
run4	9	21044641	9:21044641:TTTTG:T	TTTTG	T	N	T	TTTTG	TTTTG	23219.2	47208.2	0.080866	0.0809178	0.0808406	0.820039	N	ADD	435457	1.00175	0.00937857	0.983507	1.02034	0.186681	0.851911	.
run4	9	21045062	9:21045062:C:T	C	T	N	T	C	C	101778	208155	0.35587	0.35469	0.35645	0.920823	N	ADD	435457	0.998533	0.00504893	0.9887	1.00846	-0.290851	0.771165	.
run4	9	21046433	9:21046433:C:T	C	T	N	T	C	C	102239	209044	0.357421	0.356299	0.357973	0.932096	N	ADD	435457	0.999168	0.00501344	0.989398	1.00903	-0.166043	0.868123	.
run4	9	21046482	9:21046482:G:T	G	T	N	T	G	G	47634.7	97802.4	0.166994	0.166005	0.16748	0.920238	N	ADD	435457	0.991809	0.00647598	0.9793	1.00448	-1.26996	0.204099	.
run4	9	21046674	9:21046674:C:T	C	T	N	T	C	C	138874	281069	0.482187	0.48397	0.481311	0.94542	N	ADD	435457	1.00726	0.00476622	0.99789	1.01671	1.5168	0.129318	.
run4	9	21046790	9:21046790:G:T	G	T	N	T	G	G	102235	209035	0.357407	0.356285	0.357958	0.93216	N	ADD	435457	0.999168	0.00501331	0.989399	1.00903	-0.165986	0.868168	.
run4	9	21047561	9:21047561:A:C	A	C	N	C	A	A	38033.4	76802.5	0.131857	0.132544	0.131519	0.777354	N	ADD	435457	1.01129	0.00775166	0.996037	1.02677	1.4477	0.147702	.
run4	9	21047631	9:21047631:G:C	G	C	N	C	G	G	81328.8	165728	0.283675	0.283427	0.283797	0.909115	N	ADD	435457	0.994739	0.00538905	0.984287	1.0053	-0.978885	0.327637	.
run4	9	21047631	9:21047631:G:T	G	T	N	G	T	T	86326.8	175873	0.301062	0.300845	0.301169	0.870702	N	ADD	435457	0.994561	0.00541205	0.984067	1.00517	-1.0078	0.313551	.
run4	9	21047733	9:21047733:T:A	T	A	N	T	A	A	44856.5	91957.6	0.157093	0.156323	0.157471	0.83193	N	ADD	435457	0.985409	0.00698193	0.972017	0.998987	-2.10517	0.0352763	.
run4	9	21048411	9:21048411:G:A	G	A	N	G	A	A	85051.3	173146	0.296467	0.2964	0.2965	0.893169	N	ADD	435457	0.995806	0.00536635	0.985387	1.00634	-0.783165	0.43353	.
run4	9	21048541	9:21048541:A:C	A	C	N	C	A	A	103063	210786	0.360368	0.359169	0.360956	0.931347	N	ADD	435457	0.99836	0.00500641	0.988612	1.0082	-0.327826	0.743043	.
run4	9	21049452	9:21049452:C:CTGTG	C	CTGTG	N	CTGTG	C	C	136842	277362	0.475596	0.476887	0.474962	0.724026	N	ADD	435457	1.00961	0.00545019	0.998878	1.02045	1.75405	0.0794224	.
run4	9	21051966	9:21051966:A:C	A	C	N	C	A	A	39526.6	79930.8	0.137163	0.137748	0.136876	0.950605	N	ADD	435457	1.00636	0.00689516	0.992851	1.02005	0.919386	0.357894	.
run4	9	21052663	9:21052663:G:A	G	A	N	G	A	A	62669.4	127838	0.218745	0.2184	0.218914	0.922987	N	ADD	435457	0.993392	0.00582817	0.982109	1.0048	-1.13759	0.255293	.
run4	9	21052797	9:21052797:T:C	T	C	N	T	C	C	114514	231545	0.397352	0.399077	0.396505	0.925074	N	ADD	435457	1.00383	0.00491921	0.994201	1.01356	0.777775	0.436702	.
run4	9	21052926	9:21052926:A:G	A	G	N	G	A	A	85511.4	175373	0.299553	0.298003	0.300314	0.950484	N	ADD	435457	0.996077	0.00519796	0.98598	1.00628	-0.756296	0.449472	.
run4	9	21053044	9:21053044:G:T	G	T	N	T	G	G	85351.6	175034	0.29898	0.297446	0.299733	0.9508	N	ADD	435457	0.99619	0.00519984	0.986088	1.00639	-0.734206	0.462823	.
run4	9	21053358	9:21053358:G:T	G	T	N	G	T	T	112992	228435	0.392034	0.393773	0.391179	0.93773	N	ADD	435457	1.00383	0.0048971	0.994245	1.01352	0.781484	0.434518	.
run4	9	21053630	9:21053630:G:A	G	A	N	A	G	G	19330.8	39026.4	0.0670069	0.0673669	0.0668299	0.813363	N	ADD	435457	1.01145	0.0102612	0.991314	1.032	1.1098	0.267087	.
run4	9	21053651	9:21053651:T:C	T	C	N	T	C	C	113356	229171	0.393296	0.39504	0.392439	0.935216	N	ADD	435457	1.00391	0.00490099	0.99431	1.0136	0.795751	0.426177	.
run4	9	21053921	9:21053921:C:G	C	G	N	G	C	C	49813.2	99595.1	0.171553	0.173597	0.17055	0.941658	N	ADD	435457	1.01444	0.00631258	1.00196	1.02707	2.27081	0.0231584	.
run4	9	21054112	9:21054112:C:A	C	A	N	C	A	A	113400	229272	0.393463	0.395195	0.392613	0.93561	N	ADD	435457	1.00377	0.00489962	0.994178	1.01346	0.768217	0.442358	.
run4	9	21054134	9:21054134:T:C	T	C	N	T	C	C	62685.7	127872	0.218802	0.218457	0.218972	0.923375	N	ADD	435457	0.993358	0.00582632	0.982079	1.00477	-1.14386	0.252681	.
run4	9	21054507	9:21054507:A:G	A	G	N	A	G	G	139062	285024	0.486944	0.484626	0.488083	0.938501	N	ADD	435457	0.993038	0.00478594	0.983766	1.0024	-1.45981	0.144343	.
run4	9	21054540	9:21054540:C:T	C	T	N	T	C	C	39317.9	79493.7	0.136422	0.137021	0.136127	0.950099	N	ADD	435457	1.00657	0.0069124	0.993027	1.0203	0.94773	0.343267	.
run4	9	21054729	9:21054729:G:T	G	T	N	T	G	G	50238.8	100425	0.172995	0.17508	0.171971	0.940288	N	ADD	435457	1.01426	0.00629663	1.00182	1.02686	2.24942	0.024486	.
run4	9	21054863	9:21054863:G:GGTTT	G	GGTTT	N	G	GGTTT	GGTTT	63211.6	128938	0.22063	0.220289	0.220798	0.913177	N	ADD	435457	0.993402	0.00584135	0.982093	1.00484	-1.13333	0.257075	.
run4	9	21055413	9:21055413:T:G	T	G	N	T	G	G	58709.5	119767	0.204931	0.2046	0.205093	0.999474	N	ADD	435457	0.993994	0.00573496	0.982884	1.00523	-1.05041	0.293532	.
run4	9	21055880	9:21055880:A:G	A	G	N	G	A	A	39338.9	79551.1	0.136512	0.137094	0.136226	0.950705	N	ADD	435457	1.00628	0.00690846	0.992745	1.02	0.905956	0.364959	.
run4	9	21056085	9:21056085:T:C	T	C	N	C	T	T	134793	276339	0.472069	0.469746	0.47321	0.93869	N	ADD	435457	0.993285	0.00479204	0.984	1.00266	-1.40592	0.159748	.
run4	9	21056582	9:21056582:G:A	G	A	N	A	G	G	17034.8	34384.4	0.0590405	0.0593654	0.0588809	0.827922	N	ADD	435457	1.01099	0.010788	0.989841	1.0326	1.01347	0.310834	.
run4	9	21057062	9:21057062:T:C	T	C	N	C	T	T	21694.1	43930.4	0.0753513	0.0756028	0.0752277	0.737158	N	ADD	435457	1.00822	0.0102119	0.988237	1.0286	0.80122	0.423004	.
run4	9	21058470	9:21058470:A:G	A	G	N	A	G	G	98204.1	198589	0.340783	0.342237	0.340069	0.919253	N	ADD	435457	1.0054	0.00509072	0.995423	1.01549	1.05872	0.289726	.
run4	9	21058908	9:21058908:A:G	A	G	N	A	G	G	98239.7	198663	0.34091	0.342361	0.340197	0.919555	N	ADD	435457	1.00539	0.00508943	0.995412	1.01547	1.05649	0.290745	.
run4	9	21059303	9:21059303:A:G	A	G	N	G	A	A	94365.1	192980	0.329935	0.328858	0.330465	0.952533	N	ADD	435457	0.997245	0.00505317	0.987417	1.00717	-0.545966	0.585089	.
run4	9	21059531	9:21059531:A:G	A	G	N	A	G	G	53395.1	109329	0.186843	0.186079	0.187218	0.902157	N	ADD	435457	0.991717	0.00625552	0.979632	1.00395	-1.3297	0.183617	.
run4	9	21059780	9:21059780:A:AT	A	AT	N	AT	A	A	93949	192145	0.328499	0.327408	0.329035	0.93769	N	ADD	435457	0.99705	0.00509882	0.987136	1.00706	-0.57935	0.562353	.
run4	9	21060626	9:21060626:G:C	G	C	N	C	G	G	35735.7	72432.4	0.124201	0.124537	0.124035	0.958264	N	ADD	435457	1.00348	0.00716785	0.989484	1.01768	0.485035	0.627652	.
run4	9	21060758	9:21060758:A:AT	A	AT	N	A	AT	AT	53979.1	110487	0.188843	0.188115	0.189201	0.891175	N	ADD	435457	0.991851	0.0062681	0.979741	1.00411	-1.30534	0.191776	.
run4	9	21060974	9:21060974:T:C	T	C	N	C	T	T	94390	193039	0.330031	0.328945	0.330565	0.952779	N	ADD	435457	0.997145	0.00505218	0.98732	1.00707	-0.565974	0.571411	.
run4	9	21061642	9:21061642:G:A	G	A	N	G	A	A	108319	219072	0.375916	0.377485	0.375145	0.93308	N	ADD	435457	1.00479	0.0049456	0.995093	1.01457	0.965277	0.334406	.
run4	9	21062144	9:21062144:A:G	A	G	N	G	A	A	94657.5	193575	0.330954	0.329877	0.331483	0.948106	N	ADD	435457	0.997235	0.00506098	0.987392	1.00718	-0.547143	0.584281	.
run4	9	21062250	9:21062250:T:C	T	C	N	C	T	T	35721.1	72431.4	0.124183	0.124486	0.124034	0.959012	N	ADD	435457	1.003	0.00716597	0.989013	1.01719	0.41822	0.675787	.
run4	9	21063183	9:21063183:G:A	G	A	N	A	G	G	48550.5	99450.2	0.169937	0.169196	0.170301	0.977586	N	ADD	435457	0.992567	0.00623635	0.980509	1.00477	-1.19631	0.231577	.
run4	9	21063588	9:21063588:A:C	A	C	N	A	C	C	53958.9	110426	0.18875	0.188044	0.189097	0.891309	N	ADD	435457	0.99204	0.00626866	0.979926	1.0043	-1.27493	0.202332	.
run4	9	21063722	9:21063722:G:T	G	T	N	T	G	G	48550.8	99454.6	0.169943	0.169197	0.170309	0.97758	N	ADD	435457	0.992525	0.00623635	0.980467	1.00473	-1.20309	0.228941	.
run4	9	21063867	9:21063867:G:A	G	A	N	A	G	G	54678.9	109277	0.188257	0.190553	0.187129	0.944088	N	ADD	435457	1.0152	0.00608047	1.00317	1.02737	2.4802	0.0131309	.
run4	9	21064395	9:21064395:A:G	A	G	N	G	A	A	35873.6	72800.5	0.124782	0.125018	0.124666	0.983028	N	ADD	435457	1.0019	0.00706455	0.988124	1.01587	0.268812	0.788075	.
run4	9	21064443	9:21064443:C:A	C	A	N	A	C	C	48007.9	98405.9	0.168115	0.167305	0.168513	0.963838	N	ADD	435457	0.994022	0.00630837	0.981808	1.00639	-0.950433	0.341892	.
run4	9	21064665	9:21064665:G:T	G	T	N	T	G	G	35707	72459.5	0.124199	0.124437	0.124082	0.982811	N	ADD	435457	1.00203	0.00707957	0.988223	1.01603	0.286575	0.774438	.
run4	9	21064670	9:21064670:TATAA:T	TATAA	T	N	T	TATAA	TATAA	54630.6	109227	0.188144	0.190385	0.187043	0.931682	N	ADD	435457	1.01463	0.00612248	1.00253	1.02688	2.37286	0.0176511	.
run4	9	21064698	9:21064698:CTA:C	CTA	C	N	C	CTA	CTA	48026.6	98447	0.168184	0.16737	0.168583	0.963443	N	ADD	435457	0.993983	0.00630868	0.981768	1.00635	-0.956657	0.33874	.
run4	9	21064876	9:21064876:C:T	C	T	N	T	C	C	47886.5	98156.8	0.16769	0.166882	0.168086	0.966823	N	ADD	435457	0.994062	0.00630488	0.981854	1.00642	-0.944579	0.344874	.
run4	9	21065299	9:21065299:G:A	G	A	N	G	A	A	107520	217508	0.373203	0.374701	0.372467	0.954154	N	ADD	435457	1.00445	0.00489737	0.994854	1.01414	0.906413	0.364717	.
run4	9	21065312	9:21065312:T:C	T	C	N	C	T	T	47859.6	98109.5	0.167605	0.166789	0.168006	0.967926	N	ADD	435457	0.993972	0.00630264	0.981769	1.00633	-0.959278	0.337419	.
run4	9	21066113	9:21066113:G:T	G	T	N	T	G	G	55190.6	110318	0.190041	0.192337	0.188912	0.94517	N	ADD	435457	1.01483	0.00605518	1.00286	1.02694	2.43093	0.0150602	.
run4	9	21067276	9:21067276:T:A	T	A	N	A	T	T	35801.1	72660.2	0.124537	0.124765	0.124425	0.985201	N	ADD	435457	1.00185	0.00706295	0.98808	1.01582	0.262208	0.793161	.
run4	9	21067641	9:21067641:A:C	A	C	N	C	A	A	47826.7	98040.8	0.167488	0.166674	0.167888	0.968626	N	ADD	435457	0.994005	0.00630208	0.981803	1.00636	-0.954133	0.340016	.
run4	9	21067783	9:21067783:TC:T	TC	T	N	TC	T	T	53256.4	109029	0.186339	0.185596	0.186705	0.895342	N	ADD	435457	0.991815	0.00628553	0.979671	1.00411	-1.30754	0.191028	.
run4	9	21068012	9:21068012:T:C	T	C	N	T	C	C	136340	278656	0.476506	0.47514	0.477178	0.946092	N	ADD	435457	0.992436	0.00476736	0.983206	1.00175	-1.59259	0.111253	.
run4	9	21068099	9:21068099:C:G	C	G	N	G	C	C	94874.9	193894	0.331569	0.330634	0.332029	0.973538	N	ADD	435457	0.998277	0.00499158	0.988558	1.00809	-0.345526	0.729699	.
run4	9	21068118	9:21068118:G:GT	G	GT	N	GT	G	G	54660.3	109283	0.188243	0.190488	0.187139	0.930903	N	ADD	435457	1.01468	0.00612378	1.00257	1.02693	2.37965	0.0173289	.
run4	9	21068841	9:21068841:T:C	T	C	N	C	T	T	47738.5	97872.4	0.167193	0.166366	0.167599	0.970096	N	ADD	435457	0.993811	0.00630179	0.981612	1.00616	-0.985145	0.324553	.
run4	9	21069920	9:21069920:G:C	G	C	N	C	G	G	48391.7	99186.2	0.169452	0.168643	0.169849	0.963173	N	ADD	435457	0.99418	0.00629007	0.981999	1.00651	-0.927927	0.353445	.
run4	9	21070816	9:21070816:A:G	A	G	N	G	A	A	57509	115090	0.198182	0.200416	0.197084	0.892266	N	ADD	435457	1.01583	0.00613386	1.00369	1.02811	2.56025	0.0104597	.
run4	9	21070829	9:21070829:TCTA:T	TCTA	T	N	T	TCTA	TCTA	48097	98605.3	0.168446	0.167616	0.168854	0.962213	N	ADD	435457	0.993706	0.00630876	0.981494	1.00607	-1.00085	0.316901	.
run4	9	21070833	9:21070833:TC:T	TC	T	N	T	TC	TC	48097	98605.3	0.168446	0.167616	0.168854	0.962213	N	ADD	435457	0.993706	0.00630876	0.981494	1.00607	-1.00085	0.316901	.
run4	9	21070881	9:21070881:A:T	A	T	N	T	A	A	94366.2	192817	0.329749	0.328862	0.330185	0.970927	N	ADD	435457	0.998716	0.00500517	0.988967	1.00856	-0.256635	0.797461	.
run4	9	21071856	9:21071856:A:G	A	G	N	G	A	A	35890.5	72848.5	0.124856	0.125077	0.124748	0.985679	N	ADD	435457	1.00166	0.00705361	0.987912	1.01561	0.235787	0.813598	.
run4	9	21072171	9:21072171:C:T	C	T	N	T	C	C	25240.1	51224.4	0.087798	0.0879606	0.0877181	0.895434	N	ADD	435457	1.00303	0.00864918	0.986172	1.02018	0.350036	0.726311	.
run4	9	21072345	9:21072345:C:A	C	A	N	A	C	C	35869.7	72820.5	0.1248	0.125004	0.1247	0.986415	N	ADD	435457	1.00146	0.0070525	0.987713	1.0154	0.207023	0.835992	.
run4	9	21072355	9:21072355:CT:C	CT	C	N	C	CT	CT	84807	173156	0.296198	0.295548	0.296517	0.962299	N	ADD	435457	0.996674	0.00516947	0.986627	1.00682	-0.644467	0.519273	.
run4	9	21072364	9:21072364:T:G	T	G	N	G	T	T	47949.7	98290.6	0.167916	0.167103	0.168316	0.964168	N	ADD	435457	0.993984	0.0063103	0.981766	1.00635	-0.956307	0.338917	.
run4	9	21072474	9:21072474:G:A	G	A	N	A	G	G	93498.7	191074	0.326752	0.325839	0.327201	0.963029	N	ADD	435457	0.998519	0.00503789	0.988708	1.00843	-0.294111	0.768673	.
run4	9	21072911	9:21072911:A:G	A	G	N	G	A	A	35762.5	72584.1	0.124406	0.124631	0.124295	0.986418	N	ADD	435457	1.00191	0.00706179	0.988134	1.01587	0.269612	0.787459	.
run4	9	21073031	9:21073031:G:A	G	A	N	A	G	G	36074.7	73215.6	0.125489	0.125718	0.125377	0.997854	N	ADD	435457	1.00183	0.00699511	0.988185	1.01566	0.260891	0.794177	.
run4	9	21073054	9:21073054:G:A	G	A	N	A	G	G	54860.9	109659	0.188905	0.191188	0.187784	0.947545	N	ADD	435457	1.01503	0.00606136	1.00304	1.02716	2.46056	0.0138719	.
run4	9	21073335	9:21073335:T:A	T	A	N	A	T	T	35752	72554.6	0.12436	0.124594	0.124245	0.988523	N	ADD	435457	1.00199	0.00705531	0.988233	1.01595	0.28222	0.777775	.
run4	9	21073692	9:21073692:A:T	A	T	N	T	A	A	35743.6	72540.9	0.124334	0.124565	0.124221	0.988722	N	ADD	435457	1.00194	0.00705527	0.98818	1.01589	0.274677	0.783564	.
run4	9	21073785	9:21073785:C:G	C	G	N	G	C	C	35744.7	72543.5	0.124339	0.124568	0.124226	0.988689	N	ADD	435457	1.00193	0.00705529	0.988175	1.01589	0.273974	0.784104	.
run4	9	21073945	9:21073945:T:C	T	C	N	C	T	T	35692.7	72425	0.124143	0.124387	0.124023	0.988191	N	ADD	435457	1.00219	0.00706162	0.988416	1.01616	0.309913	0.756627	.
run4	9	21075044	9:21075044:G:T	G	T	N	T	G	G	47629.2	97652.1	0.166815	0.165986	0.167222	0.970552	N	ADD	435457	0.993843	0.006306	0.981635	1.0062	-0.979457	0.327354	.
run4	9	21075444	9:21075444:T:G	T	G	N	G	T	T	35872.5	72813	0.124795	0.125014	0.124687	0.977806	N	ADD	435457	1.002	0.00708368	0.988186	1.01601	0.282302	0.777712	.
run4	9	21075675	9:21075675:T:C	T	C	N	C	T	T	35981	73026	0.125164	0.125392	0.125052	0.974764	N	ADD	435457	1.00207	0.00708572	0.988245	1.01608	0.291176	0.770917	.
run4	9	21076182	9:21076182:C:G	C	G	N	G	C	C	93675.6	191401	0.32733	0.326455	0.32776	0.968731	N	ADD	435457	0.99863	0.00502043	0.988852	1.0085	-0.273122	0.784759	.
run4	9	21076198	9:21076198:AT:A	AT	A	N	AT	A	A	54571.8	111781	0.19101	0.19018	0.191418	0.877919	N	ADD	435457	0.990775	0.00628825	0.978639	1.00306	-1.47387	0.140515	.
run4	9	21076679	9:21076679:A:C	A	C	N	C	A	A	35886.6	72843.4	0.124846	0.125063	0.124739	0.977341	N	ADD	435457	1.00197	0.00708415	0.988152	1.01598	0.277575	0.781339	.
run4	9	21076686	9:21076686:G:C	G	C	N	C	G	G	35882.6	72834.9	0.124832	0.125049	0.124725	0.977459	N	ADD	435457	1.00198	0.00708406	0.988162	1.01599	0.278943	0.780289	.
run4	9	21076692	9:21076692:CA:C	CA	C	N	C	CA	CA	53431.1	106823	0.184006	0.186205	0.182926	0.935777	N	ADD	435457	1.01448	0.00616188	1.0023	1.0268	2.33228	0.0196858	.
run4	9	21077716	9:21077716:G:A	G	A	N	A	G	G	96176.7	196476	0.336029	0.335171	0.336451	0.999756	N	ADD	435457	0.998784	0.00490868	0.989221	1.00844	-0.247926	0.804192	.
run4	9	21078375	9:21078375:A:T	A	T	N	T	A	A	48605.2	99656.9	0.170237	0.169387	0.170655	0.956217	N	ADD	435457	0.991044	0.00630212	0.978878	1.00336	-1.42758	0.153413	.
run4	9	21078815	9:21078815:C:G	C	G	N	C	G	G	106690	215907	0.370411	0.371808	0.369725	0.963753	N	ADD	435457	1.00338	0.00488097	0.993827	1.01302	0.691323	0.489363	.
run4	9	21078952	9:21078952:T:C	T	C	N	C	T	T	49689.2	101829	0.173976	0.173164	0.174375	0.999347	N	ADD	435457	0.994312	0.00611181	0.982472	1.00629	-0.933384	0.350622	.
run4	9	21079148	9:21079148:A:C	A	C	N	C	A	A	24880.8	50008.2	0.0859889	0.0867083	0.0856354	0.892324	N	ADD	435457	1.00856	0.00873583	0.991436	1.02597	0.975404	0.32936	.
run4	9	21079977	9:21079977:G:C	G	C	N	C	G	G	53704.6	107365	0.184944	0.187158	0.183855	0.947406	N	ADD	435457	1.01436	0.006112	1.00228	1.02659	2.33324	0.0196356	.
run4	9	21080518	9:21080518:T:C	T	C	N	C	T	T	48718.2	99800.3	0.170532	0.169781	0.170901	0.979286	N	ADD	435457	0.994897	0.00622304	0.982836	1.00711	-0.822151	0.410991	.
run4	9	21081432	9:21081432:G:A	G	A	N	A	G	G	53637	107238	0.18472	0.186922	0.183637	0.944001	N	ADD	435457	1.01429	0.00612596	1.00218	1.02654	2.31607	0.0205546	.
run4	9	21081441	9:21081441:A:G	A	G	N	G	A	A	96301.3	196708	0.336439	0.335606	0.336848	0.998508	N	ADD	435457	0.998929	0.00491005	0.989362	1.00859	-0.218157	0.827307	.
run4	9	21081822	9:21081822:T:A	T	A	N	T	A	A	106694	215927	0.370439	0.371822	0.36976	0.959632	N	ADD	435457	1.00329	0.00489155	0.99372	1.01296	0.6721	0.50152	.
run4	9	21081850	9:21081850:A:G	A	G	N	G	A	A	49224.4	100837	0.172303	0.171545	0.172676	0.980226	N	ADD	435457	0.994798	0.0061946	0.982793	1.00695	-0.842015	0.399779	.
run4	9	21082814	9:21082814:C:T	C	T	N	T	C	C	48472.7	99390.1	0.169779	0.168925	0.170198	0.95065	N	ADD	435457	0.990972	0.00632728	0.978758	1.00334	-1.43335	0.151759	.
run4	9	21082845	9:21082845:A:T	A	T	N	T	A	A	95210.4	194485	0.332634	0.331804	0.333042	0.982178	N	ADD	435457	0.998951	0.00496496	0.989278	1.00872	-0.2113	0.832654	.
run4	9	21083838	9:21083838:A:G	A	G	N	G	A	A	64527	132780	0.226552	0.224874	0.227377	0.920828	N	ADD	435457	0.993697	0.00578681	0.98249	1.00503	-1.09262	0.27456	.
run4	9	21084609	9:21084609:CA:C	CA	C	N	C	CA	CA	14039.2	29576.5	0.0500805	0.0489261	0.0506477	0.871087	N	ADD	435457	0.994149	0.0115021	0.971988	1.01681	-0.510207	0.609906	.
run4	9	21084663	9:21084663:T:C	T	C	N	C	T	T	49692.6	101879	0.174037	0.173176	0.174461	0.931073	N	ADD	435457	0.990905	0.00633118	0.978685	1.00328	-1.44313	0.148984	.
run4	9	21084724	9:21084724:A:T	A	T	N	T	A	A	48414.1	99231.9	0.16953	0.168721	0.169928	0.980217	N	ADD	435457	0.993779	0.0062343	0.98171	1.006	-1.00103	0.31681	.
run4	9	21085205	9:21085205:G:C	G	C	N	C	G	G	47861.1	98108	0.167605	0.166794	0.168003	0.981289	N	ADD	435457	0.993877	0.0062596	0.981758	1.00615	-0.981249	0.32647	.
run4	9	21085379	9:21085379:A:G	A	G	N	G	A	A	48242.9	98896.9	0.168949	0.168124	0.169354	0.978338	N	ADD	435457	0.993601	0.00624906	0.981506	1.00585	-1.02725	0.304301	.
run4	9	21085818	9:21085818:T:C	T	C	N	C	T	T	48489	99425.7	0.169838	0.168982	0.170259	0.950708	N	ADD	435457	0.990911	0.00632619	0.978701	1.00327	-1.44327	0.148943	.
run4	9	21086340	9:21086340:A:G	A	G	N	G	A	A	35823.4	72706.1	0.124616	0.124843	0.124504	0.968395	N	ADD	435457	1.00257	0.00712248	0.988668	1.01666	0.359817	0.718984	.
run4	9	21086428	9:21086428:A:G	A	G	N	G	A	A	25452.9	51685.7	0.088572	0.0887021	0.088508	0.88463	N	ADD	435457	1.00305	0.00866912	0.986147	1.02023	0.350797	0.725741	.
run4	9	21086522	9:21086522:T:C	T	C	N	C	T	T	15190	31287.4	0.0533662	0.0529363	0.0535774	0.71976	N	ADD	435457	0.977785	0.0121611	0.954755	1.00137	-1.84732	0.0647002	.
run4	9	21086990	9:21086990:C:T	C	T	N	T	C	C	20819.9	41852.8	0.0719619	0.0725562	0.0716698	0.913878	N	ADD	435457	1.01705	0.00934286	0.998596	1.03585	1.80963	0.0703525	.
run4	9	21087022	9:21087022:C:T	C	T	N	T	C	C	20397.1	41004.6	0.0705026	0.0710828	0.0702175	0.909562	N	ADD	435457	1.01766	0.00945434	0.998981	1.0367	1.85213	0.0640066	.
run4	9	21088345	9:21088345:A:G	A	G	N	G	A	A	35848	72755.5	0.124701	0.124929	0.124589	0.970102	N	ADD	435457	1.00234	0.00711414	0.988462	1.01641	0.32868	0.742398	.
run4	9	21088416	9:21088416:G:A	G	A	N	A	G	G	47904.8	98211.3	0.167773	0.166946	0.16818	0.980047	N	ADD	435457	0.993685	0.00626119	0.981565	1.00595	-1.01178	0.311644	.
run4	9	21089184	9:21089184:T:A	T	A	N	T	A	A	107775	218051	0.37412	0.375592	0.373397	0.955994	N	ADD	435457	1.00402	0.00489056	0.994442	1.01369	0.820294	0.412048	.
run4	9	21089234	9:21089234:A:G	A	G	N	G	A	A	35933.6	72922.4	0.124991	0.125227	0.124874	0.968338	N	ADD	435457	1.00247	0.00711342	0.988586	1.01654	0.346151	0.729229	.
run4	9	21089580	9:21089580:ATATAT:A	ATATAT	A	N	A	ATATAT	ATATAT	26756.2	55655.6	0.0946269	0.0932442	0.0953062	0.870525	N	ADD	435457	0.974955	0.00850517	0.958838	0.991344	-2.98214	0.00286245	.
run4	9	21089590	9:21089590:TTA:TTATA	T	TTA	N	TTA	T	T	19762.7	39723.8	0.0683035	0.0688721	0.0680242	0.861429	N	ADD	435457	1.01879	0.00985742	0.9993	1.03867	1.88894	0.0588999	.
run4	9	21089590	9:21089590:TTA:T	TTA	T	N	T	TTA	TTA	35835.4	72720.3	0.124646	0.124885	0.124528	0.957145	N	ADD	435457	1.0024	0.00716504	0.988424	1.01658	0.334863	0.737728	.
run4	9	21089676	9:21089676:A:AAT	A	AAT	N	AAT	A	A	24143	48999	0.0839831	0.0841372	0.0839073	0.845353	N	ADD	435457	1.00348	0.0090855	0.985773	1.02151	0.382823	0.701851	.
run4	9	21089758	9:21089758:A:C	A	C	N	C	A	A	20882.5	41996.7	0.0721991	0.0727744	0.0719164	0.896824	N	ADD	435457	1.01687	0.00941804	0.998271	1.03581	1.77626	0.0756894	.
run4	9	21089784	9:21089784:ATAGT:A	ATAGT	A	N	A	ATAGT	ATAGT	95141.9	194381	0.332436	0.331565	0.332864	0.976875	N	ADD	435457	0.998581	0.00497934	0.988883	1.00837	-0.285112	0.775559	.
run4	9	21090112	9:21090112:A:G	A	G	N	G	A	A	54515.4	109037	0.187795	0.189984	0.186719	0.938716	N	ADD	435457	1.01411	0.00610413	1.00205	1.02632	2.29569	0.0216934	.
run4	9	21090157	9:21090157:G:A	G	A	N	A	G	G	95247.1	194588	0.332794	0.331931	0.333217	0.978168	N	ADD	435457	0.998685	0.0049747	0.988995	1.00847	-0.264436	0.791444	.
run4	9	21090322	9:21090322:T:C	T	C	N	T	C	C	107758	218024	0.374068	0.37553	0.37335	0.955873	N	ADD	435457	1.00397	0.00489103	0.994393	1.01364	0.810328	0.417752	.
run4	9	21090772	9:21090772:C:A	C	A	N	A	C	C	48748.5	99864	0.17064	0.169886	0.17101	0.946844	N	ADD	435457	0.992133	0.00632655	0.979907	1.00451	-1.24834	0.211908	.
run4	9	21091130	9:21091130:C:A	C	A	N	A	C	C	94837.7	193638	0.331233	0.330505	0.331591	0.933986	N	ADD	435457	0.999621	0.00509758	0.989683	1.00966	-0.0743991	0.940693	.
run4	9	21091240	9:21091240:T:A	T	A	N	A	T	T	47991.5	98423.3	0.168116	0.167248	0.168543	0.937361	N	ADD	435457	0.992655	0.00639762	0.980286	1.00518	-1.15233	0.249185	.
run4	9	21092097	9:21092097:CT:C	CT	C	N	CT	C	C	124496	252635	0.433029	0.433862	0.43262	0.7117	N	ADD	435457	0.99981	0.0055443	0.989005	1.01073	-0.0342022	0.972716	.
run4	9	21092410	9:21092410:G:A	G	A	N	G	A	A	46346.7	94328.5	0.161526	0.161516	0.161531	0.806911	N	ADD	435457	0.995738	0.00700229	0.982165	1.0095	-0.609976	0.541877	.
run4	9	21092653	9:21092653:G:A	G	A	N	A	G	G	68514.4	139595	0.238955	0.238769	0.239046	0.894772	N	ADD	435457	0.998838	0.00573692	0.98767	1.01013	-0.202608	0.839441	.
run4	9	21093083	9:21093083:A:C	A	C	N	C	A	A	82749.3	168479	0.288465	0.288377	0.288508	0.898039	N	ADD	435457	0.998249	0.00539456	0.98775	1.00886	-0.324922	0.74524	.
run4	9	21093112	9:21093112:T:C	T	C	N	C	T	T	79565.3	161700	0.277025	0.277281	0.2769	0.906484	N	ADD	435457	1.00484	0.00543475	0.994189	1.0156	0.887687	0.374709	.
run4	9	21093404	9:21093404:T:A	T	A	N	A	T	T	82446.9	167901	0.287454	0.287323	0.287518	0.896877	N	ADD	435457	0.998006	0.00540366	0.987492	1.00863	-0.369344	0.711871	.
run4	9	21093845	9:21093845:AAG:A	AAG	A	N	AAG	A	A	82935.3	168510	0.288715	0.289026	0.288562	0.825789	N	ADD	435457	1.00054	0.00561909	0.989576	1.01162	0.0952028	0.924154	.
run4	9	21094151	9:21094151:T:G	T	G	N	G	T	T	76264.2	154915	0.265445	0.265777	0.265281	0.894999	N	ADD	435457	1.00273	0.00554101	0.991898	1.01368	0.491849	0.622826	.
run4	9	21094194	9:21094194:TC:T	TC	T	N	T	TC	TC	79289	161225	0.276163	0.276318	0.276087	0.88094	N	ADD	435457	1.0043	0.00551859	0.993491	1.01522	0.776646	0.437367	.
run4	9	21094726	9:21094726:G:A	G	A	N	A	G	G	19216.3	39781	0.0677419	0.066968	0.0681222	0.87061	N	ADD	435457	0.985484	0.00990793	0.966532	1.00481	-1.47578	0.140003	.
run4	9	21094778	9:21094778:G:A	G	A	N	A	G	G	32213.8	65106.7	0.111745	0.112264	0.111491	0.862924	N	ADD	435457	1.00835	0.00790997	0.992838	1.0241	1.05123	0.293152	.
run4	9	21094833	9:21094833:G:A	G	A	N	A	G	G	30286.6	62327.3	0.106341	0.105547	0.106731	0.833998	N	ADD	435457	1.00341	0.00827829	0.987257	1.01982	0.410771	0.68124	.
run4	9	21095424	9:21095424:C:T	C	T	N	T	C	C	48746.5	99805.5	0.17057	0.169879	0.17091	0.878391	N	ADD	435457	0.991175	0.00657374	0.978486	1.00403	-1.34846	0.177509	.
run4	9	21095450	9:21095450:G:A	G	A	N	G	A	A	83954.3	170673	0.292368	0.292577	0.292265	0.877454	N	ADD	435457	1.00408	0.00543504	0.993442	1.01483	0.749433	0.453596	.
run4	9	21095633	9:21095633:T:C	T	C	N	C	T	T	59320.4	120801	0.206818	0.206729	0.206862	0.903906	N	ADD	435457	1.0058	0.00602448	0.993989	1.01774	0.959195	0.337461	.
run4	9	21096166	9:21096166:G:A	G	A	N	A	G	G	67363.8	137427	0.235145	0.23476	0.235334	0.907677	N	ADD	435457	0.99822	0.0057291	0.987074	1.00949	-0.310988	0.75581	.
run4	9	21096757	9:21096757:G:C	G	C	N	C	G	G	75337.6	153404	0.262646	0.262548	0.262694	0.896796	N	ADD	435457	0.998767	0.00555388	0.987954	1.0097	-0.222104	0.824233	.
run4	9	21097135	9:21097135:A:G	A	G	N	G	A	A	78770.1	160131	0.274311	0.27451	0.274213	0.91448	N	ADD	435457	1.00445	0.00542732	0.993822	1.01519	0.818137	0.413279	.
run4	9	21097301	9:21097301:A:G	A	G	N	G	A	A	43507.6	88748.7	0.151859	0.151622	0.151976	0.917128	N	ADD	435457	0.99774	0.00673101	0.984664	1.01099	-0.336155	0.736754	.
run4	9	21097471	9:21097471:T:A	T	A	N	T	A	A	54801.9	112105	0.191646	0.190982	0.191973	0.823578	N	ADD	435457	0.990697	0.00648814	0.978179	1.00338	-1.44052	0.14972	.
run4	9	21097510	9:21097510:G:A	G	A	N	A	G	G	74943.5	152570	0.261235	0.261175	0.261265	0.899857	N	ADD	435457	0.999008	0.00555408	0.988192	1.00994	-0.178632	0.858227	.
run4	9	21097764	9:21097764:T:C	T	C	N	C	T	T	75070.4	152850	0.261702	0.261617	0.261744	0.899242	N	ADD	435457	0.998814	0.00555283	0.988002	1.00974	-0.213724	0.830762	.
run4	9	21098843	9:21098843:G:A	G	A	N	A	G	G	19313.5	39050.8	0.0670149	0.0673065	0.0668716	0.991798	N	ADD	435457	0.999311	0.00929041	0.981279	1.01767	-0.0742229	0.940833	.
run4	9	21099188	9:21099188:A:G	A	G	N	G	A	A	20460.3	41128.7	0.0707177	0.0713031	0.07043	0.891569	N	ADD	435457	1.01664	0.00953534	0.99782	1.03582	1.7311	0.0834342	.
run4	9	21099224	9:21099224:CTA:C	CTA	C	N	C	CTA	CTA	48250	98813.8	0.168862	0.168149	0.169212	0.841392	N	ADD	435457	0.990332	0.00674404	0.977328	1.00351	-1.44057	0.149707	.
run4	9	21099471	9:21099471:T:G	T	G	N	G	T	T	127422	259517	0.44429	0.44406	0.444404	0.9037	N	ADD	435457	0.99721	0.00490412	0.987671	1.00684	-0.569701	0.568881	.
run4	9	21099991	9:21099991:G:A	G	A	N	G	A	A	133241	271580	0.464823	0.464339	0.465061	0.880708	N	ADD	435457	0.998115	0.00494382	0.98849	1.00783	-0.381648	0.702723	.
run4	9	21100141	9:21100141:C:T	C	T	N	T	C	C	78390.7	159038	0.27262	0.273188	0.272341	0.898122	N	ADD	435457	1.00347	0.00548464	0.992736	1.01431	0.630791	0.528177	.
run4	9	21100533	9:21100533:C:T	C	T	N	T	C	C	20467.3	41144.2	0.0707435	0.0713276	0.0704564	0.891445	N	ADD	435457	1.0166	0.00953446	0.997777	1.03577	1.72658	0.0842429	.
run4	9	21100619	9:21100619:G:A	G	A	N	A	G	G	78385.3	159027	0.272602	0.273169	0.272323	0.897962	N	ADD	435457	1.00346	0.00548524	0.992732	1.01431	0.630112	0.528621	.
run4	9	21100743	9:21100743:G:A	G	A	N	A	G	G	78463.6	159174	0.27286	0.273442	0.272574	0.897449	N	ADD	435457	1.00361	0.00548514	0.992878	1.01446	0.656828	0.511291	.
run4	9	21101230	9:21101230:A:G	A	G	N	G	A	A	78598.6	159774	0.273704	0.273912	0.273601	0.915513	N	ADD	435457	1.00449	0.00542811	0.993864	1.01524	0.82609	0.408753	.
run4	9	21102280	9:21102280:C:T	C	T	N	C	T	T	54083	110678	0.189182	0.188477	0.189529	0.825733	N	ADD	435457	0.990482	0.00651183	0.977921	1.0032	-1.46868	0.141919	.
run4	9	21102510	9:21102510:A:G	A	G	N	A	G	G	54051.8	110605	0.189062	0.188368	0.189403	0.826057	N	ADD	435457	0.99061	0.00651204	0.978047	1.00333	-1.44869	0.147423	.
run4	9	21102672	9:21102672:T:C	T	C	N	C	T	T	76820	156471	0.267869	0.267714	0.267946	0.894121	N	ADD	435457	0.998007	0.0055267	0.987255	1.00888	-0.360948	0.718138	.
run4	9	21103487	9:21103487:A:G	A	G	N	G	A	A	78821.9	160210	0.274461	0.27469	0.274348	0.908857	N	ADD	435457	1.00468	0.00544336	0.994015	1.01545	0.857136	0.39137	.
run4	9	21103951	9:21103951:G:T	G	T	N	T	G	G	55820.5	113924	0.194904	0.194532	0.195086	0.889014	N	ADD	435457	1.00085	0.00620029	0.988761	1.01309	0.137008	0.891024	.
run4	9	21104437	9:21104437:C:G	C	G	N	G	C	C	39406.3	81022.9	0.138279	0.137329	0.138746	0.895029	N	ADD	435457	0.98564	0.00709711	0.972025	0.999446	-2.03803	0.0415465	.
run4	9	21105074	9:21105074:G:A	G	A	N	A	G	G	75737.5	154089	0.263892	0.263942	0.263867	0.92967	N	ADD	435457	1.00161	0.00544553	0.990972	1.01235	0.294604	0.768296	.
run4	9	21105078	9:21105078:A:G	A	G	N	G	A	A	112926	230304	0.394103	0.393541	0.394379	0.930097	N	ADD	435457	0.993461	0.00491542	0.983936	1.00308	-1.33464	0.181993	.
run4	9	21105154	9:21105154:A:G	A	G	N	A	G	G	135173	275647	0.47171	0.47107	0.472025	0.920241	N	ADD	435457	0.998069	0.00483396	0.988657	1.00757	-0.399932	0.689207	.
run4	9	21105606	9:21105606:G:A	G	A	N	A	G	G	90514.8	184190	0.315422	0.31544	0.315413	0.937882	N	ADD	435457	1.00029	0.00514177	0.990261	1.01042	0.0566127	0.954854	.
run4	9	21105944	9:21105944:C:A	C	A	N	A	C	C	69272	141154	0.241615	0.24141	0.241716	0.943568	N	ADD	435457	1.00088	0.00556805	0.990017	1.01186	0.157986	0.874468	.
run4	9	21105965	9:21105965:A:T	A	T	N	T	A	A	68851.7	140255	0.240101	0.239945	0.240177	0.937865	N	ADD	435457	1.00104	0.00559669	0.99012	1.01208	0.185899	0.852524	.
run4	9	21106901	9:21106901:G:A	G	A	N	A	G	G	67454.8	137269	0.235068	0.235077	0.235064	0.945539	N	ADD	435457	1.00469	0.00561898	0.993686	1.01582	0.83278	0.404969	.
run4	9	21107011	9:21107011:T:C	T	C	N	T	C	C	143349	291937	0.499804	0.499566	0.499922	0.948414	N	ADD	435457	0.999229	0.00475399	0.989962	1.00858	-0.162188	0.871158	.
run4	9	21107326	9:21107326:C:G	C	G	N	G	C	C	69592.1	141825	0.242754	0.242525	0.242866	0.953205	N	ADD	435457	1.0002	0.00553102	0.98942	1.01111	0.036904	0.970562	.
run4	9	21107470	9:21107470:A:T	A	T	N	T	A	A	122114	248559	0.425614	0.425563	0.42564	0.955198	N	ADD	435457	0.997161	0.00479367	0.987836	1.00657	-0.593007	0.553177	.
run4	9	21107482	9:21107482:A:T	A	T	N	A	T	T	74688.1	152156	0.260466	0.260284	0.260556	0.910581	N	ADD	435457	1.00016	0.00552749	0.98938	1.01105	0.0283758	0.977362	.
run4	9	21107963	9:21107963:G:C	G	C	N	G	C	C	74690.5	152161	0.260475	0.260293	0.260564	0.910562	N	ADD	435457	1.00016	0.00552748	0.98938	1.01105	0.0283876	0.977353	.
run4	9	21108294	9:21108294:CT:C	CT	C	N	C	CT	CT	33772.8	68184.2	0.117069	0.117697	0.116761	0.898825	N	ADD	435457	1.00723	0.00759243	0.992348	1.02233	0.948215	0.34302	.
run4	9	21108817	9:21108817:A:G	A	G	N	G	A	A	75347.2	152887	0.262063	0.262581	0.261808	0.99673	N	ADD	435457	1.00092	0.00527233	0.990627	1.01131	0.173801	0.862022	.
run4	9	21109188	9:21109188:T:C	T	C	N	C	T	T	74181.9	150493	0.257976	0.25852	0.257709	0.979481	N	ADD	435457	1.00125	0.00534556	0.990819	1.0118	0.234457	0.81463	.
run4	9	21109534	9:21109534:T:<INS:ME:ALU>	T	<INS:ME:ALU>	N	<INS:ME:ALU>	T	T	82852.1	168396	0.288487	0.288736	0.288365	0.693519	N	ADD	435457	1.00028	0.00613609	0.988319	1.01238	0.0451352	0.964	.
run4	9	21109651	9:21109651:T:C	T	C	N	C	T	T	91406.7	185994	0.318517	0.318548	0.318501	0.950988	N	ADD	435457	0.999817	0.00509258	0.989887	1.00985	-0.0359593	0.971315	.
run4	9	21110202	9:21110202:C:T	C	T	N	T	C	C	69475.9	141555	0.24231	0.24212	0.242403	0.953618	N	ADD	435457	1.00061	0.00553314	0.989817	1.01152	0.110247	0.912214	.
run4	9	21110719	9:21110719:A:G	A	G	N	G	A	A	69701.9	142015	0.243098	0.242908	0.243191	0.955608	N	ADD	435457	1.00054	0.00552121	0.989769	1.01142	0.0974671	0.922355	.
run4	9	21111514	9:21111514:G:C	G	C	N	C	G	G	67793.6	137970	0.236261	0.236257	0.236264	0.941591	N	ADD	435457	1.00447	0.00562079	0.993466	1.0156	0.793651	0.427399	.
run4	9	21112358	9:21112358:A:G	A	G	N	G	A	A	19376.9	39019.5	0.0670518	0.0675274	0.0668181	0.822882	N	ADD	435457	1.00912	0.0101948	0.989159	1.02949	0.890789	0.373042	.
run4	9	21112443	9:21112443:G:C	G	C	N	C	G	G	137549	280171	0.479634	0.479353	0.479773	0.961328	N	ADD	435457	1.00313	0.00473463	0.993869	1.01249	0.661034	0.50859	.
run4	9	21113049	9:21113049:G:A	G	A	N	A	G	G	69747.9	142115	0.243265	0.243068	0.243362	0.967422	N	ADD	435457	1.00069	0.00548645	0.989983	1.0115	0.125048	0.900486	.
run4	9	21113526	9:21113526:T:G	T	G	N	G	T	T	122608	249557	0.427327	0.427284	0.427349	0.969136	N	ADD	435457	0.996904	0.00475673	0.987653	1.00624	-0.651931	0.514445	.
run4	9	21114007	9:21114007:C:G	C	G	N	G	C	C	69970	142569	0.244042	0.243842	0.24414	0.965015	N	ADD	435457	1.0006	0.00548746	0.989892	1.01142	0.108636	0.913491	.
run4	9	21114105	9:21114105:G:A	G	A	N	G	A	A	26634.4	53951.7	0.0925305	0.0928194	0.0923885	0.810129	N	ADD	435457	0.998593	0.00887371	0.981376	1.01611	-0.158625	0.873964	.
run4	9	21114200	9:21114200:GCA:G	GCA	G	N	GCA	G	G	92455.1	188629	0.322747	0.322202	0.323014	0.807502	N	ADD	435457	1.00203	0.00551616	0.991253	1.01292	0.367256	0.713428	.
run4	9	21114202	9:21114202:A:G	A	G	N	G	A	A	68174.3	138776	0.237624	0.237584	0.237643	0.929424	N	ADD	435457	1.00426	0.00564709	0.993209	1.01544	0.753276	0.451284	.
run4	9	21114237	9:21114237:A:G	A	G	N	G	A	A	122485	249317	0.42691	0.426854	0.426938	0.969988	N	ADD	435457	0.996894	0.00475519	0.987646	1.00623	-0.654236	0.512959	.
run4	9	21114415	9:21114415:T:G	T	G	N	G	T	T	21348	43229.7	0.0741492	0.0743966	0.0740277	0.973858	N	ADD	435457	0.998853	0.00894637	0.981491	1.01652	-0.128325	0.897892	.
run4	9	21114675	9:21114675:G:A	G	A	N	A	G	G	124727	253883	0.434727	0.434667	0.434757	0.999442	N	ADD	435457	0.996709	0.00467419	0.98762	1.00588	-0.70524	0.480661	.
run4	9	21114730	9:21114730:A:G	A	G	N	G	A	A	69747.6	142115	0.243264	0.243067	0.243361	0.967427	N	ADD	435457	1.00069	0.00548644	0.989983	1.0115	0.124995	0.900528	.
run4	9	21114797	9:21114797:A:G	A	G	N	G	A	A	122543	249432	0.427109	0.427056	0.427135	0.970815	N	ADD	435457	0.996863	0.00475286	0.98762	1.00619	-0.661045	0.508584	.
run4	9	21114967	9:21114967:C:T	C	T	N	T	C	C	67224.7	136826	0.234295	0.234275	0.234305	0.955049	N	ADD	435457	1.0043	0.00559731	0.99334	1.01538	0.766051	0.443646	.
run4	9	21114982	9:21114982:A:G	A	G	N	A	G	G	75314.6	153429	0.262648	0.262468	0.262736	0.921451	N	ADD	435457	1.00048	0.00548009	0.989787	1.01128	0.0867902	0.930838	.
run4	9	21115002	9:21115002:G:A	G	A	N	A	G	G	67227.5	136830	0.234303	0.234285	0.234312	0.955048	N	ADD	435457	1.00432	0.00559724	0.993358	1.01539	0.769405	0.441653	.
run4	9	21115095	9:21115095:A:G	A	G	N	G	A	A	21406.4	43369.5	0.0743768	0.0746002	0.0742671	0.974466	N	ADD	435457	0.998301	0.00893159	0.980977	1.01593	-0.190413	0.848985	.
run4	9	21115389	9:21115389:T:C	T	C	N	C	T	T	21255.7	43054.6	0.0738423	0.0740752	0.0737279	0.968765	N	ADD	435457	0.99856	0.00898726	0.981125	1.01631	-0.160335	0.872617	.
run4	9	21115407	9:21115407:C:T	C	T	N	T	C	C	21246.8	43033.9	0.0738083	0.0740441	0.0736925	0.968941	N	ADD	435457	0.998604	0.0089883	0.981166	1.01635	-0.155423	0.876488	.
run4	9	21116159	9:21116159:A:G	A	G	N	A	G	G	75320.9	153431	0.262657	0.26249	0.262739	0.921389	N	ADD	435457	1.00056	0.00548007	0.989868	1.01136	0.101586	0.919085	.
run4	9	21116220	9:21116220:A:G	A	G	N	A	G	G	75320.9	153431	0.262657	0.26249	0.262739	0.921389	N	ADD	435457	1.00056	0.00548007	0.989868	1.01136	0.101586	0.919085	.
run4	9	21116588	9:21116588:C:T	C	T	N	C	T	T	75169.1	153121	0.262127	0.261961	0.262208	0.922387	N	ADD	435457	1.00049	0.00548067	0.989804	1.0113	0.0900928	0.928213	.
run4	9	21116921	9:21116921:C:G	C	G	N	G	C	C	65579.7	133551	0.228646	0.228542	0.228697	0.940819	N	ADD	435457	1.00373	0.0056868	0.992607	1.01498	0.65516	0.512365	.
run4	9	21117038	9:21117038:T:C	T	C	N	C	T	T	30992.6	63756.1	0.108792	0.108008	0.109178	0.851582	N	ADD	435457	1.00458	0.00811014	0.988739	1.02068	0.563525	0.573077	.
run4	9	21117059	9:21117059:G:A	G	A	N	A	G	G	124304	252996	0.433222	0.433192	0.433237	0.954647	N	ADD	435457	0.996898	0.00478441	0.987593	1.00629	-0.649407	0.516075	.
run4	9	21117361	9:21117361:TC:T	TC	T	N	T	TC	TC	124242	252875	0.433013	0.432977	0.433031	0.951101	N	ADD	435457	0.996877	0.00479353	0.987555	1.00629	-0.652429	0.514125	.
run4	9	21117363	9:21117363:C:T	C	T	N	T	C	C	122729	249763	0.427703	0.427706	0.427701	0.95	N	ADD	435457	0.996933	0.00480395	0.98759	1.00636	-0.639456	0.522526	.
run4	9	21117387	9:21117387:T:G	T	G	N	G	T	T	20924.1	42444.5	0.072761	0.0729194	0.0726832	0.955487	N	ADD	435457	0.997137	0.00911284	0.979485	1.01511	-0.314662	0.753018	.
run4	9	21118015	9:21118015:G:GT	G	GT	N	GT	G	G	68479.2	140956	0.240478	0.238647	0.241378	0.810518	N	ADD	435457	0.990314	0.0060281	0.978683	1.00208	-1.61459	0.1064	.
run4	9	21118747	9:21118747:A:G	A	G	N	A	G	G	73286.9	149385	0.255676	0.255402	0.255811	0.95905	N	ADD	435457	0.999916	0.00541966	0.989351	1.01059	-0.0155081	0.987627	.
run4	9	21119034	9:21119034:C:G	C	G	N	G	C	C	24427.9	49697.1	0.0851117	0.08513	0.0851027	0.93686	N	ADD	435457	0.999103	0.00856611	0.982469	1.01602	-0.104784	0.916547	.
run4	9	21119164	9:21119164:G:C	G	C	N	G	C	C	97524.3	198689	0.340117	0.339867	0.34024	0.950094	N	ADD	435457	0.999652	0.00501255	0.989879	1.00952	-0.069518	0.944577	.
run4	9	21121306	9:21121306:C:A	C	A	N	C	A	A	71095.6	144965	0.248085	0.247765	0.248242	1.00067	N	ADD	435457	0.999857	0.0053594	0.98941	1.01042	-0.026595	0.978783	.
run4	9	21121783	9:21121783:G:A	G	A	N	A	G	G	66715.8	135722	0.232442	0.232501	0.232414	0.963074	N	ADD	435457	1.0048	0.00558763	0.993851	1.01586	0.856101	0.391942	.
run4	9	21121786	9:21121786:A:C	A	C	N	A	C	C	73068.5	148927	0.2549	0.25464	0.255028	0.958573	N	ADD	435457	1.00001	0.00542643	0.989436	1.01071	0.00274961	0.997806	.
run4	9	21121831	9:21121831:A:G	A	G	N	G	A	A	66845	135978	0.232885	0.232951	0.232852	0.964761	N	ADD	435457	1.00483	0.00557893	0.9939	1.01588	0.863275	0.387986	.
run4	9	21121917	9:21121917:A:G	A	G	N	A	G	G	140258	285538	0.488907	0.488794	0.488963	0.965208	N	ADD	435457	1.00393	0.00472031	0.994685	1.01326	0.831005	0.405971	.
run4	9	21122023	9:21122023:C:T	C	T	N	T	C	C	86752.6	175829	0.301501	0.302329	0.301094	0.933676	N	ADD	435457	1.00468	0.00521743	0.994458	1.01501	0.894896	0.370843	.
run4	9	21122071	9:21122071:T:C	T	C	N	T	C	C	140022	285091	0.488122	0.487968	0.488197	0.966219	N	ADD	435457	1.00373	0.00471817	0.994495	1.01306	0.789971	0.429545	.
run4	9	21122080	9:21122080:T:C	T	C	N	C	T	T	30575.7	62581	0.106964	0.106555	0.107165	0.970099	N	ADD	435457	0.990271	0.00761205	0.975606	1.00516	-1.28436	0.199016	.
run4	9	21122637	9:21122637:G:C	G	C	N	C	G	G	66946	136092	0.233133	0.233303	0.233049	0.963032	N	ADD	435457	1.0056	0.0055811	0.994659	1.01666	1.00045	0.31709	.
run4	9	21122681	9:21122681:A:G	A	G	N	A	G	G	73337.7	149502	0.255868	0.255578	0.256011	0.959918	N	ADD	435457	0.99987	0.0054159	0.989312	1.01054	-0.0240724	0.980795	.
run4	9	21123032	9:21123032:A:T	A	T	N	T	A	A	27923.8	57057.7	0.0975774	0.0973131	0.0977073	0.903751	N	ADD	435457	0.989422	0.00820768	0.973633	1.00547	-1.2956	0.195113	.
run4	9	21123857	9:21123857:T:G	T	G	N	T	G	G	73955.2	150747	0.258007	0.25773	0.258143	0.952114	N	ADD	435457	0.999844	0.0054231	0.989273	1.01053	-0.0287585	0.977057	.
run4	9	21124098	9:21124098:A:C	A	C	N	C	A	A	30281.6	61956.2	0.105909	0.10553	0.106096	0.968298	N	ADD	435457	0.990443	0.00765312	0.975698	1.00541	-1.25474	0.209572	.
run4	9	21124281	9:21124281:C:T	C	T	N	T	C	C	29566.5	60501.2	0.103417	0.103038	0.103604	0.961569	N	ADD	435457	0.990152	0.00776038	0.975205	1.00533	-1.27536	0.202183	.
run4	9	21124285	9:21124285:T:C	T	C	N	C	T	T	104531	212717	0.36427	0.364284	0.364263	0.880372	N	ADD	435457	0.997495	0.00512917	0.987518	1.00757	-0.488904	0.624909	.
run4	9	21124288	9:21124288:T:C	T	C	N	C	T	T	122219	248620	0.425805	0.425928	0.425744	0.711667	N	ADD	435457	1.00407	0.00555004	0.993208	1.01505	0.732052	0.464137	.
run4	9	21124291	9:21124291:C:T	C	T	N	C	T	T	81679.3	166800	0.285309	0.284648	0.285633	0.470117	N	ADD	435457	0.992114	0.00747416	0.977686	1.00675	-1.05934	0.289445	.
run4	9	21124383	9:21124383:T:C	T	C	N	T	C	C	76254.7	153796	0.264149	0.265744	0.263365	0.624532	N	ADD	435457	1.01737	0.00663186	1.00423	1.03068	2.59613	0.00942807	.
run4	9	21124540	9:21124540:G:A	G	A	N	A	G	G	66342.2	134862	0.231027	0.231199	0.230942	0.956849	N	ADD	435457	1.00573	0.00561697	0.99472	1.01686	1.01738	0.308972	.
run4	9	21124591	9:21124591:T:C	T	C	N	C	T	T	32278.3	64802.6	0.11147	0.112488	0.11097	0.899576	N	ADD	435457	1.01784	0.00773568	1.00252	1.03338	2.28526	0.0222977	.
run4	9	21124592	9:21124592:C:T	C	T	N	T	C	C	69282	141206	0.241686	0.241444	0.241805	0.982809	N	ADD	435457	1.0006	0.00545618	0.989952	1.01135	0.109088	0.913132	.
run4	9	21125404	9:21125404:C:A	C	A	N	C	A	A	73668.9	150171	0.257018	0.256733	0.257158	0.956888	N	ADD	435457	0.999757	0.00541629	0.9892	1.01043	-0.0449422	0.964153	.
run4	9	21125821	9:21125821:A:C	A	C	N	C	A	A	15503.6	31305.5	0.0537471	0.0540292	0.0536084	0.881804	N	ADD	435457	1.00274	0.0109189	0.981512	1.02443	0.250897	0.801894	.
run4	9	21125835	9:21125835:G:C	G	C	N	C	G	G	66838.9	135893	0.232781	0.23293	0.232707	0.961976	N	ADD	435457	1.00555	0.00558733	0.994601	1.01663	0.991096	0.321639	.
run4	9	21125920	9:21125920:G:C	G	C	N	C	G	G	66266.6	134747	0.230808	0.230936	0.230745	0.955992	N	ADD	435457	1.00545	0.00562174	0.994433	1.01659	0.966985	0.333552	.
run4	9	21126591	9:21126591:T:C	T	C	N	C	T	T	29919.1	61272.8	0.104708	0.104266	0.104925	0.973365	N	ADD	435457	0.989649	0.00767189	0.974879	1.00464	-1.35628	0.175009	.
run4	9	21126623	9:21126623:T:C	T	C	N	C	T	T	29919.1	61272.8	0.104708	0.104266	0.104925	0.973365	N	ADD	435457	0.989649	0.00767189	0.974879	1.00464	-1.35628	0.175009	.
run4	9	21126672	9:21126672:T:C	T	C	N	T	C	C	73835.5	150525	0.257615	0.257313	0.257764	0.955572	N	ADD	435457	0.999529	0.00541594	0.988975	1.0102	-0.0870666	0.930619	.
run4	9	21126957	9:21126957:A:T	A	T	N	T	A	A	66270.5	134720	0.230781	0.230949	0.230699	0.955079	N	ADD	435457	1.00582	0.00562441	0.994795	1.01697	1.03211	0.302021	.
run4	9	21127407	9:21127407:G:A	G	A	N	A	G	G	116286	236176	0.404704	0.405252	0.404434	0.96543	N	ADD	435457	1.00009	0.00480218	0.990722	1.00955	0.0188168	0.984987	.
run4	9	21127501	9:21127501:C:T	C	T	N	T	C	C	115632	234835	0.402412	0.402971	0.402137	0.97051	N	ADD	435457	1.00028	0.00479382	0.990925	1.00972	0.0583485	0.953471	.
run4	9	21127631	9:21127631:C:T	C	T	N	T	C	C	66162	134507	0.230412	0.230571	0.230333	0.95517	N	ADD	435457	1.00572	0.0056274	0.994688	1.01687	1.01343	0.310856	.
run4	9	21127719	9:21127719:C:T	C	T	N	T	C	C	115650	234857	0.402458	0.403034	0.402175	0.970492	N	ADD	435457	1.0004	0.00479378	0.991044	1.00984	0.0833884	0.933543	.
run4	9	21127795	9:21127795:T:C	T	C	N	T	C	C	74514.5	151984	0.26007	0.25968	0.260262	0.952307	N	ADD	435457	0.999545	0.00540864	0.989005	1.0102	-0.0842007	0.932897	.
run4	9	21127910	9:21127910:G:A	G	A	N	A	G	G	17285.4	36087.5	0.0612838	0.0602388	0.0617973	0.855455	N	ADD	435457	1.00104	0.0105484	0.98056	1.02195	0.0988684	0.921243	.
run4	9	21128681	9:21128681:A:T	A	T	N	T	A	A	66503.8	135187	0.231586	0.231762	0.231499	0.953715	N	ADD	435457	1.00582	0.00562173	0.994802	1.01697	1.03289	0.301656	.
run4	9	21128731	9:21128731:G:C	G	C	N	C	G	G	86941.8	176199	0.302143	0.302988	0.301727	0.942076	N	ADD	435457	1.00485	0.00519128	0.994682	1.01513	0.932804	0.350921	.
run4	9	21129036	9:21129036:C:T	C	T	N	T	C	C	115593	234744	0.402264	0.402835	0.401983	0.971187	N	ADD	435457	1.00036	0.00479247	0.991004	1.0098	0.0744514	0.940651	.
run4	9	21129246	9:21129246:A:G	A	G	N	G	A	A	116089	235757	0.403997	0.404565	0.403717	0.969715	N	ADD	435457	1.00088	0.00479231	0.991525	1.01033	0.183939	0.854061	.
run4	9	21129719	9:21129719:A:G	A	G	N	G	A	A	30566.8	62555.2	0.106924	0.106524	0.107121	0.998816	N	ADD	435457	0.990703	0.00750291	0.976241	1.00538	-1.24495	0.213152	.
run4	9	21130177	9:21130177:T:C	T	C	N	C	T	T	74459.4	151334	0.259261	0.259488	0.259149	0.964245	N	ADD	435457	1.00568	0.00537933	0.995128	1.01633	1.05204	0.292781	.
run4	9	21130344	9:21130344:A:T	A	T	N	T	A	A	73889.3	150191	0.257293	0.257501	0.257191	0.958013	N	ADD	435457	1.00559	0.00541039	0.994983	1.01631	1.03028	0.302879	.
run4	9	21130691	9:21130691:A:T	A	T	N	T	A	A	108305	220050	0.377024	0.377438	0.37682	0.97786	N	ADD	435457	0.999656	0.00483294	0.990232	1.00917	-0.0711185	0.943303	.
run4	9	21131559	9:21131559:G:A	G	A	N	A	G	G	46093.1	93470	0.160249	0.160632	0.160061	0.921888	N	ADD	435457	1.00604	0.00656478	0.99318	1.01907	0.917476	0.358893	.
run4	9	21131627	9:21131627:G:C	G	C	N	C	G	G	21257.8	43880.5	0.074793	0.0740824	0.0751421	0.961084	N	ADD	435457	0.982044	0.00899685	0.964879	0.999514	-2.01394	0.0440154	.
run4	9	21131660	9:21131660:G:A	G	A	N	A	G	G	109100	221617	0.379735	0.380207	0.379503	1.00016	N	ADD	435457	0.99988	0.00477173	0.990573	1.00928	-0.0250503	0.980015	.
run4	9	21131663	9:21131663:A:C	A	C	N	C	A	A	108175	219734	0.376512	0.376986	0.376279	0.987268	N	ADD	435457	0.999985	0.00481083	0.9906	1.00946	-0.00312339	0.997508	.
run4	9	21131785	9:21131785:A:G	A	G	N	G	A	A	21268	43925.4	0.0748562	0.0741179	0.075219	0.961163	N	ADD	435457	0.981531	0.00899385	0.96438	0.998986	-2.07275	0.0381959	.
run4	9	21132495	9:21132495:A:T	A	T	N	T	A	A	108162	219754	0.376519	0.37694	0.376312	0.981488	N	ADD	435457	0.999705	0.0048253	0.990295	1.0092	-0.0610585	0.951313	.
run4	9	21132523	9:21132523:G:A	G	A	N	A	G	G	108352	220140	0.377181	0.377602	0.376974	0.981634	N	ADD	435457	0.999532	0.00482332	0.990127	1.00903	-0.0971142	0.922636	.
run4	9	21132664	9:21132664:G:A	G	A	N	G	A	A	99468.5	202816	0.347089	0.346643	0.347308	0.954996	N	ADD	435457	0.999081	0.00497521	0.989386	1.00887	-0.184901	0.853307	.
run4	9	21133232	9:21133232:C:A	C	A	N	A	C	C	72414.9	147401	0.252397	0.252362	0.252414	0.937875	N	ADD	435457	1.00357	0.00550371	0.9928	1.01445	0.647087	0.517576	.
run4	9	21133282	9:21133282:C:T	C	T	N	T	C	C	93140.9	190176	0.325309	0.324592	0.325662	0.932883	N	ADD	435457	0.997449	0.00511538	0.987499	1.0075	-0.499258	0.617597	.
run4	9	21134848	9:21134848:A:G	A	G	N	G	A	A	76398.7	155299	0.266039	0.266246	0.265938	0.953363	N	ADD	435457	1.00355	0.00536643	0.993049	1.01416	0.660156	0.509153	.
run4	9	21135482	9:21135482:G:C	G	C	N	C	G	G	100376	204320	0.349858	0.349805	0.349884	0.9275	N	ADD	435457	0.998532	0.00503991	0.988717	1.00844	-0.291519	0.770655	.
run4	9	21135816	9:21135816:T:C	T	C	N	C	T	T	76954.9	156384	0.267924	0.268184	0.267796	0.947993	N	ADD	435457	1.00387	0.00536906	0.993366	1.01449	0.720292	0.471345	.
run4	9	21135952	9:21135952:G:A	G	A	N	A	G	G	80951.9	164561	0.281902	0.282113	0.281798	0.962739	N	ADD	435457	1.00311	0.00524216	0.992858	1.01347	0.592623	0.553434	.
run4	9	21136264	9:21136264:G:A	G	A	N	G	A	A	84040.6	170843	0.292663	0.292877	0.292557	0.998267	N	ADD	435457	1.00261	0.00509009	0.992661	1.01267	0.51277	0.608112	.
run4	9	21137410	9:21137410:G:A	G	A	N	A	G	G	92041.8	187909	0.321445	0.320761	0.321781	0.908458	N	ADD	435457	0.993796	0.0052022	0.983715	1.00398	-1.19628	0.231588	.
run4	9	21137512	9:21137512:G:C	G	C	N	C	G	G	81670.5	166004	0.284385	0.284618	0.28427	0.956184	N	ADD	435457	1.00332	0.00524577	0.993054	1.01369	0.631244	0.527881	.
run4	9	21137939	9:21137939:C:T	C	T	N	T	C	C	53352.9	108815	0.186204	0.185932	0.186338	0.907767	N	ADD	435457	0.99318	0.00624592	0.981096	1.00541	-1.09569	0.273215	.
run4	9	21137949	9:21137949:T:C	T	C	N	T	C	C	85735	174247	0.298516	0.298782	0.298385	0.953729	N	ADD	435457	1.00299	0.00517805	0.992862	1.01322	0.576575	0.564226	.
run4	9	21138433	9:21138433:G:A	G	A	N	A	G	G	101069	205704	0.352243	0.352221	0.352254	0.917451	N	ADD	435457	0.998002	0.00505966	0.988154	1.00795	-0.395241	0.692665	.
run4	9	21139009	9:21139009:A:T	A	T	N	T	A	A	45510.7	91953.6	0.157839	0.158602	0.157464	0.843017	N	ADD	435457	0.999529	0.00691397	0.986076	1.01317	-0.0680973	0.945708	.
run4	9	21139246	9:21139246:CT:C	CT	C	N	C	CT	CT	47873.7	97504.9	0.166927	0.166838	0.16697	0.597476	N	ADD	435457	0.994851	0.0080335	0.97931	1.01064	-0.642566	0.520505	.
run4	9	21139375	9:21139375:G:A	G	A	N	A	G	G	48488.3	97584.9	0.167724	0.168979	0.167107	0.675152	N	ADD	435457	1.01425	0.00752199	0.999405	1.02931	1.88085	0.0599918	.
run4	9	21139411	9:21139411:AT:A	AT	A	N	A	AT	AT	84497.7	172672	0.295288	0.29447	0.295689	0.812174	N	ADD	435457	0.990753	0.00563556	0.979869	1.00176	-1.64853	0.0992444	.
run4	9	21139495	9:21139495:A:G	A	G	N	A	G	G	100558	204445	0.35021	0.35044	0.350097	0.841441	N	ADD	435457	1.00109	0.00528771	0.990772	1.01152	0.206662	0.836274	.
run4	9	21139579	9:21139579:A:G	A	G	N	G	A	A	37388.6	77295.4	0.131682	0.130297	0.132363	0.801736	N	ADD	435457	0.995928	0.00770142	0.981007	1.01107	-0.529863	0.596207	.
run4	9	21139649	9:21139649:GACAA:G	GACAA	G	N	G	GACAA	GACAA	68470.7	138932	0.238143	0.238617	0.237911	0.870205	N	ADD	435457	1.00578	0.0058221	0.994364	1.01732	0.989164	0.322583	.
run4	9	21139656	9:21139656:A:G	A	G	N	G	A	A	67828.6	138557	0.236976	0.236379	0.237269	0.821258	N	ADD	435457	0.998094	0.00601118	0.986404	1.00992	-0.317305	0.751012	.
run4	9	21140672	9:21140672:C:G	C	G	N	G	C	C	99468.8	202971	0.347267	0.346644	0.347573	0.929421	N	ADD	435457	0.997504	0.00504282	0.987693	1.00741	-0.495647	0.620143	.
run4	9	21142604	9:21142604:G:A	G	A	N	A	G	G	77152.3	157171	0.269055	0.268872	0.269144	0.95234	N	ADD	435457	0.994724	0.00535226	0.984344	1.00521	-0.988359	0.322977	.
run4	9	21143020	9:21143020:C:T	C	T	N	T	C	C	77934.6	158779	0.271799	0.271598	0.271897	0.963463	N	ADD	435457	0.994655	0.00530402	0.984368	1.00505	-1.01052	0.312247	.
run4	9	21143390	9:21143390:T:C	T	C	N	C	T	T	77965.2	158844	0.271909	0.271705	0.272009	0.963316	N	ADD	435457	0.994759	0.00530382	0.984471	1.00515	-0.99081	0.321779	.
run4	9	21143427	9:21143427:C:G	C	G	N	G	C	C	68789.6	139931	0.239657	0.239728	0.239622	0.945559	N	ADD	435457	1.00403	0.00557621	0.993121	1.01507	0.722081	0.470245	.
run4	9	21143430	9:21143430:G:A	G	A	N	A	G	G	68789.6	139931	0.239657	0.239728	0.239622	0.945559	N	ADD	435457	1.00403	0.00557621	0.993121	1.01507	0.722081	0.470245	.
run4	9	21143474	9:21143474:G:A	G	A	N	A	G	G	69512.2	141401	0.242175	0.242247	0.242139	0.937916	N	ADD	435457	1.00401	0.0055789	0.993087	1.01504	0.716561	0.473645	.
run4	9	21143511	9:21143511:G:C	G	C	N	C	G	G	27041	55192.2	0.0944217	0.0942366	0.0945127	0.907864	N	ADD	435457	0.992194	0.00830255	0.976179	1.00847	-0.94383	0.345256	.
run4	9	21143667	9:21143667:G:A	G	A	N	A	G	G	97750.7	199100	0.34085	0.340656	0.340945	0.954594	N	ADD	435457	0.999912	0.00499719	0.990166	1.00975	-0.0177107	0.98587	.
run4	9	21143892	9:21143892:T:G	T	G	N	G	T	T	74676.1	152339	0.260663	0.260243	0.260869	0.967208	N	ADD	435457	0.993739	0.00536534	0.983344	1.00424	-1.17051	0.241795	.
run4	9	21144120	9:21144120:ACAT:A	ACAT	A	N	A	ACAT	ACAT	68879.7	140244	0.240119	0.240043	0.240157	0.96365	N	ADD	435457	1.00281	0.00551959	0.992017	1.01371	0.507801	0.611593	.
run4	9	21144138	9:21144138:C:T	C	T	N	T	C	C	104375	211728	0.362955	0.363741	0.362569	0.926288	N	ADD	435457	1.00711	0.00499657	0.997299	1.01702	1.41869	0.155989	.
run4	9	21144378	9:21144378:T:C	T	C	N	C	T	T	75005.8	152950	0.261743	0.261392	0.261916	0.980689	N	ADD	435457	0.994601	0.00532018	0.984284	1.00503	-1.01752	0.308907	.
run4	9	21144920	9:21144920:C:G	C	G	N	G	C	C	75628.5	154221	0.263918	0.263562	0.264093	0.997383	N	ADD	435457	0.994669	0.0052613	0.984465	1.00498	-1.01588	0.309685	.
run4	9	21145069	9:21145069:G:C	G	C	N	G	C	C	110054	223268	0.382728	0.383535	0.382331	0.946312	N	ADD	435457	1.00647	0.00489047	0.99687	1.01616	1.31891	0.1872	.
run4	9	21145824	9:21145824:A:C	A	C	N	C	A	A	75093.1	153142	0.262064	0.261696	0.262245	0.982631	N	ADD	435457	0.994485	0.00531286	0.984184	1.0049	-1.04085	0.297946	.
run4	9	21147333	9:21147333:G:T	G	T	N	T	G	G	75022.6	153067	0.261896	0.26145	0.262116	0.978397	N	ADD	435457	0.993843	0.00532574	0.983523	1.00427	-1.15958	0.24622	.
run4	9	21147570	9:21147570:G:A	G	A	N	G	A	A	110255	223751	0.383513	0.384234	0.383158	0.999462	N	ADD	435457	1.00548	0.00475697	0.996147	1.0149	1.14833	0.250833	.
run4	9	21147671	9:21147671:G:C	G	C	N	C	G	G	75125.1	153215	0.262185	0.261808	0.26237	0.974127	N	ADD	435457	0.994345	0.00533534	0.984002	1.0048	-1.06283	0.287858	.
run4	9	21147954	9:21147954:T:C	T	C	N	T	C	C	103793	211024	0.361479	0.361713	0.361364	0.93867	N	ADD	435457	1.0031	0.00496971	0.993377	1.01292	0.622936	0.533327	.
run4	9	21147955	9:21147955:T:C	T	C	N	T	C	C	103793	211024	0.361479	0.361713	0.361364	0.938669	N	ADD	435457	1.0031	0.00496971	0.993377	1.01292	0.622871	0.533369	.
run4	9	21147962	9:21147962:CT:C	CT	C	N	C	CT	CT	39382.8	80126.2	0.137223	0.137247	0.13721	0.821862	N	ADD	435457	0.99724	0.0074129	0.982856	1.01184	-0.372774	0.709317	.
run4	9	21148599	9:21148599:C:G	C	G	N	C	G	G	112892	229141	0.392729	0.393424	0.392388	0.964431	N	ADD	435457	1.00522	0.00482176	0.995761	1.01476	1.079	0.280588	.
run4	9	21148825	9:21148825:A:G	A	G	N	A	G	G	104554	212577	0.364136	0.364367	0.364022	0.934949	N	ADD	435457	1.00272	0.00497139	0.993001	1.01254	0.547127	0.584291	.
run4	9	21149041	9:21149041:A:C	A	C	N	A	C	C	104806	213094	0.365018	0.365243	0.364908	0.939006	N	ADD	435457	1.00265	0.00495815	0.99295	1.01244	0.533044	0.594003	.
run4	9	21149053	9:21149053:G:A	G	A	N	A	G	G	69624.8	141690	0.242635	0.242639	0.242634	0.996712	N	ADD	435457	1.00333	0.00540769	0.992755	1.01402	0.615315	0.538346	.
run4	9	21149145	9:21149145:T:C	T	C	N	T	C	C	101339	206071	0.352975	0.353163	0.352883	0.910069	N	ADD	435457	1.00323	0.00507398	0.993298	1.01325	0.634582	0.525701	.
run4	9	21149391	9:21149391:A:G	A	G	N	G	A	A	36387.4	73933.6	0.126673	0.126808	0.126606	0.858503	N	ADD	435457	0.998753	0.00750145	0.984177	1.01355	-0.166285	0.867933	.
run4	9	21149442	9:21149442:C:T	C	T	N	C	T	T	101310	205997	0.352855	0.35306	0.352755	0.910015	N	ADD	435457	1.00334	0.00507446	0.993406	1.01336	0.656166	0.511717	.
run4	9	21149963	9:21149963:C:T	C	T	N	T	C	C	74430.2	151814	0.259778	0.259386	0.259971	0.964722	N	ADD	435457	0.994279	0.00537743	0.983855	1.00481	-1.06686	0.286034	.
run4	9	21150474	9:21150474:A:T	A	T	N	A	T	T	104542	212549	0.36409	0.364323	0.363975	0.924583	N	ADD	435457	1.00285	0.00499942	0.993071	1.01272	0.569205	0.569217	.
run4	9	21150650	9:21150650:C:A	C	A	N	C	A	A	105908	215365	0.368892	0.369086	0.368797	0.920642	N	ADD	435457	1.00237	0.0049965	0.992607	1.01224	0.474768	0.634952	.
run4	9	21151553	9:21151553:C:A	C	A	N	A	C	C	97994.8	199837	0.341976	0.341507	0.342206	0.955827	N	ADD	435457	0.998419	0.00499052	0.988701	1.00823	-0.317056	0.751201	.
run4	9	21151647	9:21151647:G:T	G	T	N	G	T	T	108967	221210	0.379115	0.379743	0.378807	0.91664	N	ADD	435457	1.0061	0.00497884	0.996327	1.01596	1.22088	0.222133	.
run4	9	21151664	9:21151664:A:G	A	G	N	G	A	A	68555.5	139696	0.239118	0.238912	0.239219	0.965952	N	ADD	435457	1.00215	0.0055217	0.991358	1.01305	0.388147	0.697907	.
run4	9	21153106	9:21153106:T:C	T	C	N	T	C	C	102948	209362	0.3586	0.358769	0.358517	0.85691	N	ADD	435457	1.00272	0.00520961	0.992534	1.01301	0.521426	0.60207	.
run4	9	21153141	9:21153141:T:C	T	C	N	C	T	T	104874	212836	0.3648	0.365479	0.364466	0.882513	N	ADD	435457	1.00647	0.00511305	0.996437	1.01661	1.26193	0.206975	.
run4	9	21153241	9:21153241:G:C	G	C	N	G	C	C	113755	230935	0.39578	0.396429	0.395461	0.883998	N	ADD	435457	1.00485	0.00502889	0.994996	1.01481	0.962491	0.335803	.
run4	9	21153248	9:21153248:G:C	G	C	N	C	G	G	73111.2	149102	0.255149	0.254789	0.255326	0.901874	N	ADD	435457	0.995571	0.00559352	0.984716	1.00655	-0.793503	0.427485	.
run4	9	21153306	9:21153306:G:A	G	A	N	A	G	G	104816	212748	0.364633	0.365279	0.364316	0.883412	N	ADD	435457	1.00626	0.00511096	0.996228	1.01639	1.22059	0.222242	.
run4	9	21153582	9:21153582:G:A	G	A	N	A	G	G	69523.4	141717	0.24255	0.242286	0.24268	0.934102	N	ADD	435457	1.00108	0.00558612	0.990178	1.0121	0.193053	0.846918	.
run4	9	21153985	9:21153985:A:G	A	G	N	G	A	A	70171.2	143031	0.244803	0.244543	0.244931	0.924066	N	ADD	435457	1.00091	0.00559894	0.989986	1.01195	0.1624	0.870991	.
run4	9	21154595	9:21154595:A:ATG	A	ATG	N	A	ATG	ATG	102035	207507	0.355422	0.355587	0.355341	0.516658	N	ADD	435457	1.01002	0.00673998	0.996768	1.02345	1.47971	0.138951	.
run4	9	21155517	9:21155517:G:A	G	A	N	A	G	G	117158	238946	0.408885	0.408289	0.409178	0.700157	N	ADD	435457	0.997408	0.00563455	0.986454	1.00848	-0.460569	0.645108	.
run4	9	21155621	9:21155621:G:GT	G	GT	N	G	GT	GT	131661	267172	0.457947	0.458831	0.457512	0.52853	N	ADD	435457	1.00086	0.00639594	0.98839	1.01348	0.134202	0.893243	.
run4	9	21155789	9:21155789:A:AT	A	AT	N	A	AT	AT	105796	214473	0.367739	0.368695	0.367269	0.528153	N	ADD	435457	1.00187	0.00660738	0.988979	1.01493	0.282645	0.777449	.
run4	9	21155816	9:21155816:GT:G	GT	G	N	GT	G	G	101208	205277	0.351912	0.352707	0.351522	0.509742	N	ADD	435457	1.00006	0.00679401	0.986834	1.01347	0.00922816	0.992637	.
run4	9	21155973	9:21155973:T:C	T	C	N	C	T	T	41493.3	85543.5	0.145866	0.144602	0.146487	0.820433	N	ADD	435457	1.00045	0.00728904	0.986254	1.01484	0.0610926	0.951285	.
run4	9	21156118	9:21156118:C:A	C	A	N	C	A	A	53838.9	108859	0.186812	0.187626	0.186413	0.676992	N	ADD	435457	1.01025	0.00721209	0.996074	1.02464	1.41454	0.157204	.
run4	9	21156653	9:21156653:T:C	T	C	N	C	T	T	105006	214647	0.367032	0.365942	0.367568	0.847056	N	ADD	435457	0.99846	0.00522021	0.988296	1.00873	-0.29522	0.767825	.
run4	9	21157373	9:21157373:A:G	A	G	N	G	A	A	118209	240509	0.411886	0.411951	0.411855	0.812853	N	ADD	435457	0.995506	0.00522013	0.985373	1.00574	-0.862838	0.388227	.
run4	9	21157695	9:21157695:G:A	G	A	N	G	A	A	117517	240047	0.410562	0.40954	0.411063	0.901143	N	ADD	435457	0.998355	0.00495515	0.988706	1.0081	-0.332208	0.739732	.
run4	9	21158515	9:21158515:C:G	C	G	N	G	C	C	111484	226449	0.388021	0.388516	0.387778	0.798536	N	ADD	435457	0.998102	0.00532112	0.987747	1.00857	-0.356984	0.721104	.
run4	9	21158837	9:21158837:TTTG:T	TTTG	T	N	TTTG	T	T	114598	234149	0.400439	0.399369	0.400964	0.907373	N	ADD	435457	0.998249	0.0049583	0.988595	1.008	-0.35342	0.723774	.
run4	9	21159319	9:21159319:T:C	T	C	N	C	T	T	118900	241929	0.414312	0.414362	0.414287	0.810926	N	ADD	435457	0.995314	0.00522218	0.985178	1.00555	-0.899491	0.368391	.
run4	9	21159385	9:21159385:G:T	G	T	N	G	T	T	116099	237137	0.405592	0.404599	0.40608	0.888051	N	ADD	435457	0.998753	0.00500141	0.98901	1.00859	-0.249582	0.802911	.
run4	9	21159810	9:21159810:G:A	G	A	N	A	G	G	117967	239954	0.410972	0.411108	0.410905	0.810783	N	ADD	435457	0.995855	0.00522802	0.985703	1.00611	-0.794551	0.426875	.
run4	9	21160031	9:21160031:A:T	A	T	N	T	A	A	118503	241132	0.412939	0.412976	0.412921	0.813042	N	ADD	435457	0.995189	0.00521779	0.985063	1.00542	-0.924352	0.355303	.
run4	9	21160650	9:21160650:GTTTC:G	GTTTC	G	N	G	GTTTC	GTTTC	102027	208493	0.356544	0.355559	0.357029	0.870089	N	ADD	435457	0.999242	0.005182	0.989144	1.00944	-0.146364	0.883634	.
run4	9	21160684	9:21160684:G:C	G	C	N	C	G	G	117272	238644	0.408669	0.408687	0.408661	0.813756	N	ADD	435457	0.995317	0.00522316	0.98518	1.00556	-0.898679	0.368823	.
run4	9	21160716	9:21160716:T:G	T	G	N	G	T	T	119508	243212	0.416483	0.416481	0.416484	0.804926	N	ADD	435457	0.994839	0.00523792	0.984679	1.00511	-0.98778	0.323261	.
run4	9	21161253	9:21161253:A:G	A	G	N	A	G	G	118761	242555	0.41487	0.413878	0.415358	0.918586	N	ADD	435457	0.998388	0.00489975	0.988846	1.00802	-0.329338	0.7419	.
run4	9	21161572	9:21161572:T:G	T	G	N	G	T	T	49604.9	100063	0.171852	0.172871	0.171352	0.763118	N	ADD	435457	1.01298	0.00702003	0.999134	1.02701	1.8365	0.0662838	.
run4	9	21161705	9:21161705:G:C	G	C	N	C	G	G	117939	239999	0.410992	0.411013	0.410982	0.814561	N	ADD	435457	0.995444	0.00521598	0.985319	1.00567	-0.87556	0.381269	.
run4	9	21161950	9:21161950:A:G	A	G	N	A	G	G	117866	240686	0.411696	0.410756	0.412158	0.907035	N	ADD	435457	0.998775	0.00493663	0.989158	1.00849	-0.248262	0.803932	.
run4	9	21162415	9:21162415:G:A	G	A	N	A	G	G	117506	239048	0.409401	0.409502	0.409352	0.813387	N	ADD	435457	0.995747	0.0052224	0.985607	1.00599	-0.816075	0.414457	.
run4	9	21162877	9:21162877:TAAAAACATAA:T	TAAAAACATAA	T	N	TAAAAACATAA	T	T	114595	234079	0.400354	0.399357	0.400844	0.911433	N	ADD	435457	0.998549	0.00494709	0.988913	1.00828	-0.293572	0.769085	.
run4	9	21163197	9:21163197:T:C	T	C	N	T	C	C	117445	239877	0.410284	0.409291	0.410772	0.906529	N	ADD	435457	0.99843	0.00494078	0.988808	1.00815	-0.318028	0.750464	.
run4	9	21163277	9:21163277:T:C	T	C	N	T	C	C	113248	231392	0.395723	0.394664	0.396243	0.985032	N	ADD	435457	0.998372	0.00476763	0.989086	1.00774	-0.341841	0.732471	.
run4	9	21163512	9:21163512:T:A	T	A	N	A	T	T	49968.3	100841	0.173163	0.174137	0.172684	0.761462	N	ADD	435457	1.01211	0.00700666	0.998303	1.0261	1.7175	0.0858872	.
run4	9	21163761	9:21163761:G:A	G	A	N	A	G	G	49991.7	100889	0.173244	0.174219	0.172765	0.761023	N	ADD	435457	1.0121	0.00700742	0.998292	1.02609	1.71603	0.0861567	.
run4	9	21163939	9:21163939:G:T	G	T	N	G	T	T	118814	242671	0.415064	0.414061	0.415556	0.916737	N	ADD	435457	0.998319	0.00490437	0.988768	1.00796	-0.34313	0.731501	.
run4	9	21163940	9:21163940:A:T	A	T	N	A	T	T	118904	242842	0.415363	0.414374	0.415849	0.915748	N	ADD	435457	0.998374	0.00490649	0.98882	1.00802	-0.33158	0.740207	.
run4	9	21164132	9:21164132:A:C	A	C	N	A	C	C	118298	241627	0.413273	0.412263	0.413769	0.915645	N	ADD	435457	0.998252	0.00491056	0.98869	1.00791	-0.356371	0.721563	.
run4	9	21164150	9:21164150:A:C	A	C	N	C	A	A	15131.1	30700	0.0526242	0.0527312	0.0525716	0.571131	N	ADD	435457	0.997864	0.0137087	0.97141	1.02504	-0.155998	0.876034	.
run4	9	21164405	9:21164405:G:A	G	A	N	A	G	G	28313.9	57043.9	0.0980094	0.0986726	0.0976835	0.77206	N	ADD	435457	1.0174	0.00884453	0.999918	1.03519	1.95066	0.0510977	.
run4	9	21164594	9:21164594:A:T	A	T	N	A	T	T	117201	239388	0.409442	0.408439	0.409935	0.902893	N	ADD	435457	0.998369	0.00495239	0.988725	1.00811	-0.329673	0.741647	.
run4	9	21165322	9:21165322:G:A	G	A	N	G	A	A	117877	240761	0.411796	0.410797	0.412286	0.895884	N	ADD	435457	0.998331	0.0049673	0.988659	1.0081	-0.336302	0.736643	.
run4	9	21165348	9:21165348:T:A	T	A	N	T	A	A	117221	239376	0.409452	0.408511	0.409915	0.884085	N	ADD	435457	0.998793	0.00500477	0.989044	1.00864	-0.24127	0.809345	.
run4	9	21165802	9:21165802:TAATA:T	TAATA	T	N	T	TAATA	TAATA	52036.9	105100	0.180428	0.181346	0.179977	0.661837	N	ADD	435457	1.0124	0.00739585	0.997827	1.02718	1.66578	0.0957568	.
run4	9	21166004	9:21166004:A:G	A	G	N	G	A	A	49866.6	100640	0.172815	0.173783	0.172339	0.76075	N	ADD	435457	1.01209	0.00701564	0.998265	1.0261	1.71251	0.0868028	.
run4	9	21166791	9:21166791:A:C	A	C	N	A	C	C	128311	260969	0.446979	0.447158	0.44689	0.77281	N	ADD	435457	0.99563	0.00530325	0.985335	1.00603	-0.825756	0.408943	.
run4	9	21166902	9:21166902:A:G	A	G	N	G	A	A	84844	173834	0.297019	0.295677	0.297678	0.760632	N	ADD	435457	0.98761	0.0058099	0.976428	0.99892	-2.14588	0.0318822	.
run4	9	21167180	9:21167180:G:C	G	C	N	C	G	G	49846.7	100532	0.172668	0.173713	0.172154	0.764618	N	ADD	435457	1.01321	0.00699964	0.999408	1.02721	1.87537	0.0607418	.
run4	9	21167181	9:21167181:T:C	T	C	N	C	T	T	49832.9	100503	0.172619	0.173665	0.172105	0.764782	N	ADD	435457	1.01322	0.00699963	0.999416	1.02722	1.87654	0.0605811	.
run4	9	21167465	9:21167465:A:G	A	G	N	G	A	A	121581	247358	0.423623	0.423705	0.423583	0.807377	N	ADD	435457	0.995329	0.00521744	0.985202	1.00556	-0.897447	0.36948	.
run4	9	21167547	9:21167547:C:CA	C	CA	N	CA	C	C	55428.5	112094	0.192353	0.193166	0.191953	0.619947	N	ADD	435457	1.00955	0.00745542	0.994906	1.02441	1.27498	0.202315	.
run4	9	21167618	9:21167618:G:A	G	A	N	A	G	G	50571.5	102075	0.175272	0.176239	0.174796	0.754283	N	ADD	435457	1.01208	0.00700622	0.998274	1.02607	1.71341	0.0866369	.
run4	9	21167620	9:21167620:T:A	T	A	N	A	T	T	50571.5	102075	0.175272	0.176239	0.174796	0.754283	N	ADD	435457	1.01208	0.00700622	0.998274	1.02607	1.71341	0.0866369	.
run4	9	21167652	9:21167652:C:A	C	A	N	C	A	A	114520	233935	0.400103	0.399098	0.400597	0.897731	N	ADD	435457	0.998534	0.00498539	0.988825	1.00834	-0.294185	0.768617	.
run4	9	21168139	9:21168139:G:A	G	A	N	A	G	G	119887	243872	0.417675	0.4178	0.417614	0.813133	N	ADD	435457	0.995785	0.00520904	0.98567	1.006	-0.810976	0.41738	.
run4	9	21168306	9:21168306:G:C	G	C	N	G	C	C	114808	234509	0.401092	0.4001	0.40158	0.903308	N	ADD	435457	0.998605	0.00496778	0.988929	1.00838	-0.28099	0.778718	.
run4	9	21168483	9:21168483:G:A	G	A	N	A	G	G	50854.3	102645	0.176251	0.177225	0.175772	0.75188	N	ADD	435457	1.012	0.00700168	0.998207	1.02598	1.70365	0.0884464	.
run4	9	21168784	9:21168784:A:G	A	G	N	G	A	A	120361	244894	0.419393	0.419452	0.419364	0.814969	N	ADD	435457	0.995428	0.00520005	0.985334	1.00562	-0.881327	0.378141	.
run4	9	21169106	9:21169106:T:C	T	C	N	C	T	T	120541	245271	0.420033	0.42008	0.42001	0.814625	N	ADD	435457	0.995235	0.00520018	0.985143	1.00543	-0.918532	0.358341	.
run4	9	21170364	9:21170364:C:T	C	T	N	T	C	C	120173	244478	0.418699	0.418796	0.418651	0.811492	N	ADD	435457	0.995737	0.00521225	0.985616	1.00596	-0.819685	0.412396	.
run4	9	21170595	9:21170595:G:A	G	A	N	G	A	A	114746	234381	0.400874	0.399884	0.401361	0.897617	N	ADD	435457	0.998681	0.00498407	0.988973	1.00848	-0.264773	0.791185	.
run4	9	21171267	9:21171267:A:G	A	G	N	G	A	A	52016.4	105059	0.180357	0.181275	0.179906	0.738253	N	ADD	435457	1.01124	0.00700403	0.997453	1.02522	1.59581	0.110532	.
run4	9	21171315	9:21171315:A:G	A	G	N	G	A	A	50898.3	102733	0.176402	0.177378	0.175922	0.751225	N	ADD	435457	1.01214	0.00700264	0.998346	1.02613	1.72352	0.0847939	.
run4	9	21172437	9:21172437:A:G	A	G	N	G	A	A	57109.4	116052	0.198827	0.199023	0.19873	0.753086	N	ADD	435457	1.00214	0.00667845	0.989107	1.01534	0.320015	0.748957	.
run4	9	21173243	9:21173243:C:G	C	G	N	G	C	C	56872.3	115583	0.198016	0.198197	0.197927	0.755617	N	ADD	435457	1.00211	0.00667741	0.989082	1.01531	0.315963	0.75203	.
run4	9	21174141	9:21174141:T:C	T	C	N	C	T	T	51366.5	103726	0.178081	0.17901	0.177624	0.744499	N	ADD	435457	1.01149	0.0070084	0.997688	1.02548	1.62969	0.103167	.
run4	9	21174424	9:21174424:C:G	C	G	N	G	C	C	50877.4	102725	0.17637	0.177305	0.17591	0.751882	N	ADD	435457	1.01163	0.00700043	0.997845	1.02561	1.6518	0.0985745	.
run4	9	21174643	9:21174643:C:T	C	T	N	T	C	C	50952.7	102875	0.176627	0.177568	0.176165	0.751583	N	ADD	435457	1.01165	0.00699774	0.997866	1.02562	1.65467	0.0979909	.
run4	9	21174878	9:21174878:C:G	C	G	N	G	C	C	119623	243349	0.416772	0.416882	0.416718	0.812131	N	ADD	435457	0.995722	0.00521374	0.985598	1.00595	-0.822368	0.410868	.
run4	9	21175264	9:21175264:T:TAACA	T	TAACA	N	TAACA	T	T	53678.9	108522	0.186243	0.187068	0.185837	0.641691	N	ADD	435457	1.01088	0.00741943	0.996286	1.02569	1.45847	0.144712	.
run4	9	21175516	9:21175516:G:T	G	T	N	T	G	G	50719.8	102387	0.1758	0.176756	0.17533	0.753874	N	ADD	435457	1.01191	0.00699976	0.998124	1.02589	1.69164	0.0907143	.
run4	9	21176028	9:21176028:G:A	G	A	N	A	G	G	50807.4	102561	0.176101	0.177061	0.175629	0.753138	N	ADD	435457	1.01198	0.00699851	0.99819	1.02595	1.7011	0.088924	.
run4	9	21176058	9:21176058:GA:G	GA	G	N	G	GA	GA	53195.4	107514	0.18453	0.185383	0.18411	0.64804	N	ADD	435457	1.01124	0.00740914	0.996659	1.02603	1.50832	0.131474	.
run4	9	21176069	9:21176069:CAG:C	CAG	C	N	C	CAG	CAG	53195.4	107514	0.18453	0.185383	0.18411	0.64804	N	ADD	435457	1.01124	0.00740914	0.996659	1.02603	1.50832	0.131474	.
run4	9	21176826	9:21176826:G:GTTAA	G	GTTAA	N	GTTAA	G	G	53656.3	108479	0.186166	0.18699	0.185762	0.641974	N	ADD	435457	1.01084	0.007419	0.99625	1.02565	1.45362	0.146053	.
run4	9	21177363	9:21177363:C:T	C	T	N	T	C	C	51090.3	103156	0.177108	0.178047	0.176647	0.749301	N	ADD	435457	1.01172	0.00700088	0.997932	1.0257	1.6642	0.0960725	.
run4	9	21177609	9:21177609:T:G	T	G	N	G	T	T	51367.8	103732	0.178088	0.179014	0.177633	0.745087	N	ADD	435457	1.01149	0.00700558	0.997693	1.02547	1.63028	0.103042	.
run4	9	21178271	9:21178271:C:T	C	T	N	T	C	C	50864.9	102688	0.176313	0.177262	0.175847	0.752374	N	ADD	435457	1.01181	0.00699883	0.99803	1.02579	1.6782	0.0933083	.
run4	9	21178332	9:21178332:C:T	C	T	N	T	C	C	50672.9	102279	0.175622	0.176593	0.175145	0.75413	N	ADD	435457	1.01212	0.00700145	0.998323	1.0261	1.72025	0.0853864	.
run4	9	21178517	9:21178517:A:T	A	T	N	T	A	A	51161.9	103290	0.177345	0.178297	0.176877	0.748382	N	ADD	435457	1.01181	0.0070015	0.998021	1.02579	1.67697	0.0935481	.
run4	9	21178786	9:21178786:A:AC	A	AC	N	AC	A	A	53316.8	107822	0.185023	0.185807	0.184637	0.625823	N	ADD	435457	1.0108	0.00753306	0.995986	1.02583	1.42601	0.153865	.
run4	9	21179174	9:21179174:A:G	A	G	N	G	A	A	120384	244892	0.419418	0.419533	0.419361	0.811796	N	ADD	435457	0.99569	0.00521025	0.985574	1.00591	-0.829002	0.407103	.
run4	9	21179687	9:21179687:A:C	A	C	N	C	A	A	51143.9	103238	0.177264	0.178234	0.176788	0.750356	N	ADD	435457	1.01189	0.00699309	0.998119	1.02586	1.69077	0.0908805	.
run4	9	21179750	9:21179750:G:A	G	A	N	A	G	G	50582.4	102094	0.175306	0.176277	0.174829	0.75535	N	ADD	435457	1.01214	0.00700075	0.998345	1.02612	1.72343	0.0848111	.
run4	9	21179833	9:21179833:T:C	T	C	N	C	T	T	51140	103233	0.177254	0.178221	0.176779	0.750135	N	ADD	435457	1.01185	0.00699432	0.998073	1.02582	1.68424	0.0921356	.
run4	9	21179897	9:21179897:C:T	C	T	N	T	C	C	51003.1	102943	0.176764	0.177743	0.176282	0.75205	N	ADD	435457	1.01208	0.00699289	0.998299	1.02604	1.71658	0.0860563	.
run4	9	21180275	9:21180275:A:ACCC	A	ACCC	N	ACCC	A	A	53107.2	107380	0.184274	0.185076	0.18388	0.627183	N	ADD	435457	1.01118	0.00753663	0.996354	1.02623	1.47525	0.140145	.
run4	9	21180362	9:21180362:G:A	G	A	N	A	G	G	50644.9	102228	0.175532	0.176495	0.175059	0.75444	N	ADD	435457	1.01202	0.00700148	0.99823	1.02601	1.70688	0.0878448	.
run4	9	21180532	9:21180532:T:A	T	A	N	A	T	T	49394.4	99616.9	0.171098	0.172137	0.170587	0.768848	N	ADD	435457	1.01329	0.00700565	0.999469	1.0273	1.88412	0.0595489	.
run4	9	21180616	9:21180616:A:G	A	G	N	G	A	A	50360.5	101644	0.174535	0.175504	0.174058	0.7449	N	ADD	435457	1.01205	0.00706205	0.998133	1.02615	1.69541	0.0899984	.
run4	9	21180619	9:21180619:T:A	T	A	N	A	T	T	50889.1	102725	0.176382	0.177346	0.175909	0.739977	N	ADD	435457	1.01176	0.00705593	0.99786	1.02584	1.65634	0.0976531	.
run4	9	21180620	9:21180620:G:C	G	C	N	C	G	G	50889.1	102725	0.176382	0.177346	0.175909	0.739977	N	ADD	435457	1.01176	0.00705593	0.99786	1.02584	1.65634	0.0976531	.
run4	9	21180916	9:21180916:T:A	T	A	N	A	T	T	51410.3	103781	0.178193	0.179163	0.177717	0.749104	N	ADD	435457	1.01179	0.0069848	0.99803	1.02573	1.67765	0.0934154	.
run4	9	21181064	9:21181064:G:C	G	C	N	C	G	G	51269.6	103491	0.177699	0.178672	0.17722	0.750223	N	ADD	435457	1.01181	0.00698716	0.998045	1.02576	1.67986	0.0929842	.
run4	9	21181213	9:21181213:A:C	A	C	N	C	A	A	52379.3	105794	0.181617	0.182539	0.181164	0.73712	N	ADD	435457	1.01106	0.00699041	0.997306	1.02501	1.57412	0.115459	.
run4	9	21181217	9:21181217:G:A	G	A	N	A	G	G	51256.6	103455	0.177642	0.178627	0.177158	0.751334	N	ADD	435457	1.01203	0.00698275	0.998273	1.02598	1.71246	0.086812	.
run4	9	21181314	9:21181314:A:C	A	C	N	C	A	A	50836	102606	0.176185	0.177161	0.175705	0.754531	N	ADD	435457	1.01209	0.00699089	0.998315	1.02605	1.71866	0.0856756	.
run4	9	21181432	9:21181432:T:C	T	C	N	C	T	T	51380.3	103715	0.178084	0.179058	0.177605	0.749579	N	ADD	435457	1.01185	0.0069842	0.99809	1.02579	1.68622	0.0917529	.
run4	9	21181454	9:21181454:T:A	T	A	N	A	T	T	51377.3	103711	0.178076	0.179047	0.177598	0.749542	N	ADD	435457	1.01182	0.00698452	0.998067	1.02577	1.6829	0.0923946	.
run4	9	21181876	9:21181876:C:G	C	G	N	G	C	C	50863.4	102681	0.176302	0.177257	0.175833	0.754509	N	ADD	435457	1.01183	0.00698921	0.998061	1.02578	1.68222	0.0925259	.
run4	9	21182368	9:21182368:CA:C	CA	C	N	C	CA	CA	52966	107101	0.183791	0.184584	0.183402	0.631785	N	ADD	435457	1.011	0.00751683	0.996218	1.02601	1.45588	0.145426	.
run4	9	21182484	9:21182484:A:G	A	G	N	G	A	A	51426.9	103806	0.178241	0.17922	0.17776	0.74899	N	ADD	435457	1.01191	0.00698449	0.998155	1.02586	1.69551	0.0899778	.
run4	9	21182980	9:21182980:T:C	T	C	N	C	T	T	50954.3	102892	0.176649	0.177573	0.176195	0.755392	N	ADD	435457	1.01145	0.00698039	0.997711	1.02539	1.63164	0.102755	.
run4	9	21183059	9:21183059:A:AGAC	A	AGAC	N	AGAC	A	A	53339.5	107856	0.185088	0.185886	0.184696	0.629623	N	ADD	435457	1.01084	0.00750892	0.996073	1.02583	1.4359	0.151031	.
run4	9	21183219	9:21183219:A:G	A	G	N	G	A	A	55983.2	113234	0.194298	0.195099	0.193904	0.613864	N	ADD	435457	1.01063	0.00746367	0.995955	1.02552	1.41686	0.156524	.
run4	9	21183349	9:21183349:A:G	A	G	N	G	A	A	50108.6	101187	0.17372	0.174626	0.173275	0.764326	N	ADD	435457	1.01153	0.00698581	0.997773	1.02547	1.64076	0.100846	.
run4	9	21183588	9:21183588:T:C	T	C	N	C	T	T	55744.9	112585	0.19328	0.194268	0.192794	0.615995	N	ADD	435457	1.0125	0.00746293	0.997796	1.02742	1.66431	0.0960513	.
run4	9	21184227	9:21184227:C:CCTT	C	CCTT	N	CCTT	C	C	53032	107208	0.18399	0.184814	0.183585	0.62983	N	ADD	435457	1.01137	0.0075249	0.996567	1.0264	1.50291	0.132862	.
run4	9	21184254	9:21184254:C:T	C	T	N	T	C	C	54691.1	110636	0.189831	0.190596	0.189456	0.626337	N	ADD	435457	1.0108	0.00745465	0.99614	1.02568	1.44112	0.149551	.
run4	9	21184389	9:21184389:T:C	T	C	N	C	T	T	50731.8	102523	0.17597	0.176798	0.175563	0.735947	N	ADD	435457	1.01104	0.00708381	0.997098	1.02517	1.54966	0.121224	.
run4	9	21184475	9:21184475:C:G	C	G	N	G	C	C	109400	222400	0.38098	0.381255	0.380845	0.643837	N	ADD	435457	0.998109	0.00594393	0.986549	1.00981	-0.318385	0.750193	.
run4	9	21184632	9:21184632:T:C	T	C	N	C	T	T	50980.6	102945	0.17674	0.177665	0.176286	0.755677	N	ADD	435457	1.01146	0.00697764	0.99772	1.02539	1.63286	0.102499	.
run4	9	21184694	9:21184694:C:T	C	T	N	T	C	C	39259.3	81161.3	0.138269	0.136817	0.138983	0.772854	N	ADD	435457	0.999305	0.00769	0.984357	1.01448	-0.0903672	0.927995	.
run4	9	21184931	9:21184931:G:A	G	A	N	A	G	G	109027	221736	0.379789	0.379955	0.379707	0.719273	N	ADD	435457	0.997468	0.0056265	0.986529	1.00853	-0.450546	0.652317	.
run4	9	21185156	9:21185156:T:C	T	C	N	C	T	T	49695.2	100348	0.172283	0.173185	0.171839	0.753431	N	ADD	435457	1.0121	0.00705696	0.998193	1.02619	1.7037	0.0884364	.
run4	9	21185264	9:21185264:A:G	A	G	N	G	A	A	51053.4	103091	0.176992	0.177919	0.176537	0.754695	N	ADD	435457	1.01153	0.00697812	0.997787	1.02546	1.64252	0.100482	.
run4	9	21185369	9:21185369:T:C	T	C	N	C	T	T	50149.9	101223	0.173809	0.17477	0.173338	0.756803	N	ADD	435457	1.01244	0.00701917	0.998609	1.02647	1.76165	0.078129	.
run4	9	21185383	9:21185383:C:T	C	T	N	T	C	C	50717.1	102373	0.175781	0.176746	0.175306	0.750836	N	ADD	435457	1.0122	0.00701549	0.998378	1.02621	1.72861	0.0838794	.
run4	9	21186254	9:21186254:G:C	G	C	N	C	G	G	53119.4	107406	0.184318	0.185118	0.183925	0.630992	N	ADD	435457	1.0111	0.00751311	0.996322	1.0261	1.46956	0.14168	.
run4	9	21186596	9:21186596:AG:A	AG	A	N	A	AG	AG	53194.5	107559	0.184581	0.18538	0.184188	0.629859	N	ADD	435457	1.01105	0.00751574	0.996267	1.02605	1.46236	0.143644	.
run4	9	21186931	9:21186931:A:G	A	G	N	G	A	A	50999.3	102978	0.1768	0.17773	0.176342	0.755576	N	ADD	435457	1.01152	0.00697715	0.997784	1.02545	1.64198	0.100595	.
run4	9	21187121	9:21187121:T:A	T	A	N	A	T	T	52154.9	105361	0.180862	0.181757	0.180423	0.631241	N	ADD	435457	1.01241	0.00756732	0.99751	1.02754	1.63051	0.102995	.
run4	9	21187311	9:21187311:C:T	C	T	N	C	T	T	125615	256746	0.439035	0.437762	0.43966	0.788797	N	ADD	435457	0.995067	0.00524954	0.984881	1.00536	-0.942102	0.346141	.
run4	9	21187700	9:21187700:T:C	T	C	N	C	T	T	27920.7	56255.7	0.0966529	0.0973022	0.0963339	0.780792	N	ADD	435457	1.01735	0.00885007	0.999851	1.03515	1.9431	0.0520043	.
run4	9	21187773	9:21187773:G:C	G	C	N	C	G	G	53807.8	108860	0.186778	0.187518	0.186415	0.628693	N	ADD	435457	1.01121	0.00748742	0.99648	1.02616	1.48907	0.136469	.
run4	9	21187928	9:21187928:T:C	T	C	N	C	T	T	113543	232109	0.396884	0.395693	0.39747	0.790332	N	ADD	435457	0.996123	0.00532107	0.985789	1.00657	-0.729978	0.465403	.
run4	9	21188207	9:21188207:C:T	C	T	N	T	C	C	50149.6	101266	0.173859	0.174769	0.173411	0.764604	N	ADD	435457	1.01157	0.00698227	0.997822	1.02551	1.64764	0.0994259	.
run4	9	21188267	9:21188267:A:G	A	G	N	G	A	A	50061.6	101097	0.173563	0.174462	0.173121	0.764281	N	ADD	435457	1.01154	0.0069887	0.997782	1.02549	1.64227	0.100534	.
run4	9	21188270	9:21188270:T:C	T	C	N	C	T	T	50084.8	101143	0.173643	0.174543	0.1732	0.763865	N	ADD	435457	1.01156	0.00698932	0.997796	1.02551	1.64424	0.100126	.
run4	9	21188352	9:21188352:T:C	T	C	N	C	T	T	51073.6	103128	0.177057	0.177989	0.176599	0.754666	N	ADD	435457	1.01161	0.00697743	0.997867	1.02554	1.65393	0.0981416	.
run4	9	21188580	9:21188580:C:CA	C	CA	N	CA	C	C	27946.3	56349.1	0.0967895	0.0973914	0.0964938	0.666449	N	ADD	435457	1.01925	0.00957444	1.0003	1.03856	1.99149	0.0464267	.
run4	9	21188951	9:21188951:GTT:G	GTT	G	N	G	GTT	GTT	57191.3	115650	0.19846	0.199309	0.198043	0.611221	N	ADD	435457	1.01081	0.00741989	0.996218	1.02562	1.44925	0.147269	.
run4	9	21189262	9:21189262:G:C	G	C	N	C	G	G	50917.7	102818	0.176522	0.177446	0.176068	0.756699	N	ADD	435457	1.01143	0.00697638	0.997691	1.02535	1.62857	0.103404	.
run4	9	21189377	9:21189377:C:G	C	G	N	G	C	C	50150.9	101270	0.173864	0.174774	0.173417	0.764586	N	ADD	435457	1.01156	0.00698228	0.997813	1.0255	1.64635	0.0996926	.
run4	9	21189868	9:21189868:T:G	T	G	N	G	T	T	50942.9	102867	0.176607	0.177534	0.176152	0.756251	N	ADD	435457	1.01148	0.00697708	0.99774	1.0254	1.63572	0.101899	.
run4	9	21190648	9:21190648:C:G	C	G	N	G	C	C	50150.9	101270	0.173864	0.174774	0.173417	0.764586	N	ADD	435457	1.01156	0.00698228	0.997813	1.0255	1.64635	0.0996926	.
run4	9	21190827	9:21190827:A:G	A	G	N	G	A	A	53405.8	107989	0.185316	0.186117	0.184923	0.629941	N	ADD	435457	1.01084	0.0075034	0.996085	1.02582	1.43712	0.150683	.
run4	9	21190833	9:21190833:C:T	C	T	N	T	C	C	53026.9	107223	0.184001	0.184796	0.183611	0.631886	N	ADD	435457	1.01102	0.00751286	0.996239	1.02601	1.45844	0.144719	.
run4	9	21191169	9:21191169:T:G	T	G	N	G	T	T	49002.4	98994.2	0.169933	0.170771	0.169521	0.670128	N	ADD	435457	1.01252	0.00752131	0.997706	1.02756	1.65463	0.0979992	.
run4	9	21191199	9:21191199:G:T	G	T	N	T	G	G	45113.7	91064.6	0.156363	0.157219	0.155942	0.699876	N	ADD	435457	1.014	0.00760988	0.998993	1.02924	1.82753	0.0676201	.
run4	9	21191364	9:21191364:A:G	A	G	N	G	A	A	60564.6	122006	0.209631	0.211065	0.208927	0.626027	N	ADD	435457	1.01619	0.00717793	1.002	1.03059	2.2377	0.0252406	.
run4	9	21191463	9:21191463:G:A	G	A	N	A	G	G	51952.4	104974	0.180186	0.181052	0.179761	0.745395	N	ADD	435457	1.01063	0.00697385	0.996909	1.02454	1.51606	0.129503	.
run4	9	21191684	9:21191684:G:A	G	A	N	A	G	G	49168.5	99196.3	0.170355	0.17135	0.169867	0.771565	N	ADD	435457	1.0129	0.00700713	0.999081	1.0269	1.82874	0.0674381	.
run4	9	21191730	9:21191730:A:G	A	G	N	G	A	A	54915.9	110721	0.190187	0.191379	0.189602	0.733882	N	ADD	435457	1.01306	0.00687976	0.999492	1.02681	1.88604	0.0592891	.
run4	9	21191736	9:21191736:G:A	G	A	N	A	G	G	39203.4	81046	0.138073	0.136622	0.138785	0.770877	N	ADD	435457	0.999225	0.00770434	0.984249	1.01443	-0.100683	0.919802	.
run4	9	21191980	9:21191980:C:T	C	T	N	T	C	C	50281.2	101550	0.174335	0.175227	0.173897	0.763364	N	ADD	435457	1.01131	0.00698078	0.997569	1.02524	1.61127	0.107121	.
run4	9	21192159	9:21192159:G:A	G	A	N	A	G	G	50148.7	101263	0.173854	0.174766	0.173406	0.764894	N	ADD	435457	1.01161	0.00698102	0.997858	1.02554	1.65284	0.0983632	.
run4	9	21192214	9:21192214:C:A	C	A	N	A	C	C	50908.9	102797	0.176488	0.177415	0.176033	0.756961	N	ADD	435457	1.01149	0.00697569	0.997756	1.02542	1.63792	0.101439	.
run4	9	21192845	9:21192845:G:A	G	A	N	A	G	G	50561.4	102142	0.175337	0.176204	0.174911	0.59606	N	ADD	435457	1.01536	0.00787924	0.999799	1.03116	1.93441	0.0530631	.
run4	9	21192854	9:21192854:G:A	G	A	N	A	G	G	48911.2	98876.3	0.169692	0.170453	0.169319	0.599387	N	ADD	435457	1.01288	0.00796304	0.997195	1.02881	1.60721	0.108008	.
run4	9	21192859	9:21192859:C:T	C	T	N	T	C	C	48909	98870	0.169683	0.170445	0.169308	0.599371	N	ADD	435457	1.01289	0.00796325	0.997202	1.02882	1.60807	0.107819	.
run4	9	21192912	9:21192912:C:T	C	T	N	T	C	C	49245.2	99393.5	0.17067	0.171617	0.170204	0.774073	N	ADD	435457	1.01264	0.00699104	0.998858	1.02661	1.79659	0.0724015	.
run4	9	21192939	9:21192939:T:G	T	G	N	G	T	T	50140.7	101282	0.173866	0.174738	0.173438	0.762383	N	ADD	435457	1.01146	0.00699296	0.997691	1.02542	1.62942	0.103223	.
run4	9	21192979	9:21192979:C:G	C	G	N	G	C	C	112067	227873	0.390325	0.390549	0.390216	0.731757	N	ADD	435457	0.996823	0.00555057	0.986038	1.00773	-0.573207	0.566505	.
run4	9	21193114	9:21193114:C:T	C	T	N	C	T	T	123559	252365	0.431643	0.430596	0.432158	0.794483	N	ADD	435457	0.996827	0.00524083	0.98664	1.00712	-0.606367	0.544271	.
run4	9	21193170	9:21193170:A:G	A	G	N	A	G	G	123050	251330	0.42987	0.428822	0.430385	0.797201	N	ADD	435457	0.996974	0.00523458	0.986798	1.00726	-0.578954	0.56262	.
run4	9	21193176	9:21193176:G:A	G	A	N	G	A	A	123050	251330	0.42987	0.428822	0.430385	0.797201	N	ADD	435457	0.996974	0.00523458	0.986798	1.00726	-0.578954	0.56262	.
run4	9	21193240	9:21193240:C:T	C	T	N	T	C	C	112038	227815	0.390226	0.390449	0.390117	0.731538	N	ADD	435457	0.996822	0.00555164	0.986035	1.00773	-0.573275	0.566458	.
run4	9	21193432	9:21193432:T:A	T	A	N	A	T	T	50279.7	101577	0.174365	0.175222	0.173944	0.761174	N	ADD	435457	1.01119	0.0069907	0.997428	1.02514	1.59157	0.111481	.
run4	9	21193502	9:21193502:C:G	C	G	N	G	C	C	54650.1	110555	0.189692	0.190453	0.189318	0.611878	N	ADD	435457	1.01071	0.00754697	0.99587	1.02577	1.41161	0.158065	.
run4	9	21193511	9:21193511:T:A	T	A	N	A	T	T	54650.1	110555	0.189692	0.190453	0.189318	0.611878	N	ADD	435457	1.01071	0.00754697	0.99587	1.02577	1.41161	0.158065	.
run4	9	21193780	9:21193780:G:C	G	C	N	C	G	G	108346	220296	0.377353	0.37758	0.377241	0.631532	N	ADD	435457	0.996105	0.00601348	0.984434	1.00791	-0.648946	0.516373	.
run4	9	21193795	9:21193795:T:C	T	C	N	T	C	C	123712	252621	0.432112	0.431129	0.432595	0.730938	N	ADD	435457	0.997746	0.00546396	0.987118	1.00849	-0.41302	0.679592	.
run4	9	21193860	9:21193860:G:C	G	C	N	C	G	G	53054.2	107298	0.18412	0.184891	0.183741	0.630797	N	ADD	435457	1.0109	0.00751797	0.996109	1.0259	1.44145	0.149459	.
run4	9	21193872	9:21193872:T:A	T	A	N	T	A	A	122991	251209	0.429664	0.428619	0.430178	0.797113	N	ADD	435457	0.997009	0.00523517	0.986831	1.00729	-0.572176	0.567203	.
run4	9	21193916	9:21193916:G:A	G	A	N	A	G	G	49098.6	99088.3	0.170151	0.171106	0.169682	0.774795	N	ADD	435457	1.01273	0.00699612	0.998934	1.02671	1.80757	0.0706735	.
run4	9	21194211	9:21194211:A:T	A	T	N	T	A	A	53431.6	108096	0.185469	0.186206	0.185107	0.623022	N	ADD	435457	1.01073	0.00754435	0.995892	1.02578	1.41439	0.157248	.
run4	9	21194212	9:21194212:T:TC	T	TC	N	TC	T	T	53409.1	108048	0.185388	0.186128	0.185025	0.62305	N	ADD	435457	1.01077	0.00754543	0.995935	1.02583	1.42011	0.155577	.
run4	9	21194213	9:21194213:G:A	G	A	N	A	G	G	53409.1	108048	0.185388	0.186128	0.185025	0.62305	N	ADD	435457	1.01077	0.00754543	0.995935	1.02583	1.42011	0.155577	.
run4	9	21194379	9:21194379:C:T	C	T	N	T	C	C	50204.8	101406	0.174082	0.174961	0.17365	0.762656	N	ADD	435457	1.01151	0.00698822	0.997752	1.02546	1.6379	0.101443	.
run4	9	21194573	9:21194573:G:A	G	A	N	A	G	G	50208.8	101415	0.174097	0.174975	0.173666	0.762595	N	ADD	435457	1.01149	0.00698827	0.99773	1.02544	1.63481	0.102089	.
run4	9	21194730	9:21194730:C:G	C	G	N	G	C	C	114031	231924	0.397232	0.397391	0.397153	0.731001	N	ADD	435457	0.996124	0.00553663	0.985372	1.00699	-0.701507	0.482986	.
run4	9	21194796	9:21194796:G:C	G	C	N	C	G	G	49255.9	99417.9	0.17071	0.171654	0.170246	0.774084	N	ADD	435457	1.01258	0.00699035	0.998801	1.02655	1.78828	0.0737304	.
run4	9	21194863	9:21194863:G:A	G	A	N	A	G	G	50046.1	101082	0.173528	0.174408	0.173095	0.763984	N	ADD	435457	1.01158	0.00699096	0.997817	1.02554	1.64737	0.0994822	.
run4	9	21194988	9:21194988:C:A	C	A	N	A	C	C	53794.5	108815	0.186712	0.187471	0.186338	0.619839	N	ADD	435457	1.01087	0.00754356	0.99603	1.02592	1.43262	0.151967	.
run4	9	21195694	9:21195694:G:GA	G	GA	N	GA	G	G	53259.4	107738	0.18486	0.185606	0.184494	0.622433	N	ADD	435457	1.01091	0.00755769	0.996046	1.026	1.43578	0.151065	.
run4	9	21195695	9:21195695:G:A	G	A	N	A	G	G	53259.4	107738	0.18486	0.185606	0.184494	0.622433	N	ADD	435457	1.01091	0.00755769	0.996046	1.026	1.43578	0.151065	.
run4	9	21195936	9:21195936:A:T	A	T	N	T	A	A	51947.5	104999	0.180209	0.181035	0.179803	0.745052	N	ADD	435457	1.01042	0.00697573	0.996698	1.02433	1.48588	0.13731	.
run4	9	21195961	9:21195961:T:G	T	G	N	G	T	T	50199.7	101416	0.174088	0.174944	0.173668	0.762911	N	ADD	435457	1.01114	0.00698718	0.997387	1.02508	1.58545	0.112865	.
run4	9	21196086	9:21196086:A:T	A	T	N	T	A	A	50157.7	101324	0.173934	0.174797	0.17351	0.763407	N	ADD	435457	1.01126	0.00698733	0.997502	1.0252	1.60194	0.109168	.
run4	9	21196131	9:21196131:C:G	C	G	N	G	C	C	50157.7	101324	0.173934	0.174797	0.17351	0.763407	N	ADD	435457	1.01126	0.00698733	0.997502	1.0252	1.60194	0.109168	.
run4	9	21196333	9:21196333:GTTT:GTTTT	G	GT	N	GT	G	G	111611	226855	0.388634	0.38896	0.388473	0.585976	N	ADD	435457	0.99747	0.00620803	0.985407	1.00968	-0.408026	0.683255	.
run4	9	21196356	9:21196356:G:A	G	A	N	A	G	G	50149.8	101309	0.173908	0.17477	0.173485	0.763725	N	ADD	435457	1.01123	0.0069863	0.997475	1.02517	1.59815	0.11001	.
run4	9	21196490	9:21196490:T:A	T	A	N	A	T	T	50155.4	101320	0.173927	0.174789	0.173503	0.763631	N	ADD	435457	1.01124	0.00698642	0.997482	1.02518	1.59917	0.109783	.
run4	9	21196515	9:21196515:G:C	G	C	N	C	G	G	50155.4	101320	0.173927	0.174789	0.173503	0.763631	N	ADD	435457	1.01124	0.00698642	0.997482	1.02518	1.59917	0.109783	.
run4	9	21196842	9:21196842:A:G	A	G	N	G	A	A	53425.9	108085	0.18545	0.186187	0.185088	0.622859	N	ADD	435457	1.01072	0.00754564	0.995883	1.02578	1.41316	0.157609	.
run4	9	21196851	9:21196851:C:A	C	A	N	A	C	C	111519	226755	0.388412	0.388637	0.388301	0.73254	N	ADD	435457	0.996972	0.00555227	0.986182	1.00788	-0.54611	0.58499	.
run4	9	21196907	9:21196907:T:C	T	C	N	C	T	T	49491.9	99910.7	0.171547	0.172477	0.17109	0.771985	N	ADD	435457	1.01243	0.00698635	0.998657	1.02638	1.7676	0.0771281	.
run4	9	21196978	9:21196978:C:A	C	A	N	A	C	C	111112	225910	0.386975	0.38722	0.386855	0.595992	N	ADD	435457	0.996869	0.0061607	0.984904	1.00898	-0.509027	0.610733	.
run4	9	21196989	9:21196989:A:T	A	T	N	T	A	A	50190.5	101394	0.174052	0.174911	0.173629	0.763497	N	ADD	435457	1.01118	0.006985	0.997432	1.02512	1.5919	0.111408	.
run4	9	21197120	9:21197120:C:G	C	G	N	G	C	C	50157	101323	0.173933	0.174795	0.173509	0.763636	N	ADD	435457	1.01124	0.00698632	0.997488	1.02518	1.59992	0.109615	.
run4	9	21197271	9:21197271:G:A	G	A	N	A	G	G	50224.7	101463	0.174171	0.175031	0.173749	0.76351	N	ADD	435457	1.01117	0.00698306	0.997421	1.0251	1.59021	0.111788	.
run4	9	21197331	9:21197331:G:A	G	A	N	A	G	G	52010.6	105126	0.180427	0.181254	0.18002	0.745117	N	ADD	435457	1.01041	0.00697204	0.996695	1.02431	1.48518	0.137495	.
run4	9	21197502	9:21197502:G:GA	G	GA	N	GA	G	G	126026	255992	0.43864	0.439195	0.438367	0.591571	N	ADD	435457	0.998884	0.00606925	0.987072	1.01084	-0.184045	0.853978	.
run4	9	21197963	9:21197963:T:C	T	C	N	C	T	T	53424.8	108052	0.18541	0.186183	0.185031	0.622189	N	ADD	435457	1.01142	0.00755033	0.996563	1.0265	1.50393	0.132598	.
run4	9	21198218	9:21198218:CA:C	CA	C	N	CA	C	C	80426.1	162637	0.27909	0.280281	0.278504	0.42061	N	ADD	435457	1.00945	0.00796488	0.993818	1.02534	1.18142	0.237435	.
run4	9	21198384	9:21198384:C:A	C	A	N	A	C	C	56051.5	113443	0.194617	0.195337	0.194263	0.60108	N	ADD	435457	1.01003	0.00754101	0.995216	1.02507	1.32407	0.185479	.
run4	9	21199680	9:21199680:G:T	G	T	N	T	G	G	110241	225594	0.385612	0.384185	0.386313	0.783199	N	ADD	435457	0.995826	0.00537515	0.98539	1.00637	-0.778093	0.436514	.
run4	9	21202335	9:21202335:T:C	T	C	N	C	T	T	50506.1	102026	0.17514	0.176011	0.174712	0.751144	N	ADD	435457	1.01094	0.00702448	0.997119	1.02496	1.54924	0.121324	.
run4	9	21202356	9:21202356:G:T	G	T	N	T	G	G	50372.9	101723	0.174639	0.175547	0.174193	0.767251	N	ADD	435457	1.01178	0.00695815	0.998074	1.02567	1.68295	0.0923839	.
run4	9	21202408	9:21202408:G:A	G	A	N	A	G	G	96337.3	196345	0.336064	0.335731	0.336227	0.713401	N	ADD	435457	0.993014	0.0058034	0.981783	1.00437	-1.20808	0.227016	.
run4	9	21202410	9:21202410:C:A	C	A	N	A	C	C	96337.2	196345	0.336064	0.335731	0.336227	0.713401	N	ADD	435457	0.993013	0.0058034	0.981782	1.00437	-1.2081	0.227007	.
run4	9	21202845	9:21202845:T:C	T	C	N	C	T	T	14727.6	30877.5	0.0523647	0.0513251	0.0528756	0.499824	N	ADD	435457	0.949757	0.0148194	0.922568	0.977748	-3.47846	0.000504308	.
run4	9	21203008	9:21203008:A:T	A	T	N	T	A	A	50416.5	101821	0.174802	0.175699	0.174362	0.768169	N	ADD	435457	1.01168	0.0069514	0.997988	1.02556	1.6703	0.09486	.
run4	9	21204222	9:21204222:C:G	C	G	N	G	C	C	65300.5	131441	0.225902	0.227569	0.225083	0.781517	N	ADD	435457	1.01452	0.00625207	1.00217	1.02703	2.30589	0.0211166	.
run4	9	21204597	9:21204597:G:GCTT	G	GCTT	N	GCTT	G	G	30974.1	62629.6	0.107477	0.107943	0.107249	0.443396	N	ADD	435457	1.0135	0.0112136	0.991471	1.03603	1.19614	0.231642	.
run4	9	21205235	9:21205235:CAT:C	CAT	C	N	C	CAT	CAT	53854.2	108917	0.186897	0.187679	0.186512	0.624427	N	ADD	435457	1.01142	0.00751317	0.996635	1.02642	1.51132	0.130707	.
run4	9	21205287	9:21205287:T:TG	T	TG	N	TG	T	T	69229.1	139552	0.239727	0.24126	0.238973	0.644527	N	ADD	435457	1.01517	0.00674446	1.00184	1.02868	2.23196	0.0256174	.
run4	9	21206427	9:21206427:G:A	G	A	N	A	G	G	50323.7	101622	0.174467	0.175376	0.17402	0.772797	N	ADD	435457	1.01178	0.00693593	0.998119	1.02563	1.68845	0.0913243	.
run4	9	21206763	9:21206763:G:T	G	T	N	T	G	G	53817.1	108841	0.186767	0.18755	0.186382	0.624824	N	ADD	435457	1.01144	0.00751278	0.996655	1.02644	1.51395	0.130038	.
run4	9	21207000	9:21207000:C:G	C	G	N	G	C	C	65133.5	131102	0.225321	0.226987	0.224503	0.78419	N	ADD	435457	1.01452	0.00624706	1.00218	1.02702	2.30827	0.0209843	.
run4	9	21207005	9:21207005:C:G	C	G	N	G	C	C	69185.7	139460	0.239571	0.241109	0.238815	0.64476	N	ADD	435457	1.01525	0.00674471	1.00191	1.02876	2.24342	0.0248698	.
run4	9	21208723	9:21208723:A:C	A	C	N	C	A	A	65062.8	130938	0.225052	0.226741	0.224222	0.784672	N	ADD	435457	1.01484	0.00624777	1.00249	1.02734	2.35749	0.0183988	.
run4	9	21208875	9:21208875:C:A	C	A	N	A	C	C	50178.3	101334	0.173969	0.174869	0.173527	0.773252	N	ADD	435457	1.0118	0.00694171	0.998125	1.02566	1.68963	0.0910991	.
run4	9	21209570	9:21209570:C:A	C	A	N	A	C	C	105755	216376	0.369878	0.368552	0.370529	0.652623	N	ADD	435457	0.995262	0.00593704	0.983748	1.00691	-0.79994	0.423745	.
run4	9	21209573	9:21209573:G:A	G	A	N	A	G	G	104895	214644	0.366901	0.365554	0.367563	0.65213	N	ADD	435457	0.99531	0.0059498	0.983771	1.00698	-0.790136	0.429448	.
run4	9	21210523	9:21210523:T:G	T	G	N	G	T	T	65195.3	131215	0.225522	0.227202	0.224696	0.783229	N	ADD	435457	1.01473	0.00624909	1.00238	1.02724	2.34056	0.019255	.
run4	9	21211706	9:21211706:A:C	A	C	N	C	A	A	50398.7	101738	0.174687	0.175637	0.17422	0.774428	N	ADD	435457	1.01211	0.00692468	0.998469	1.02594	1.73872	0.0820842	.
run4	9	21212398	9:21212398:G:C	G	C	N	C	G	G	52091.4	105236	0.180647	0.181536	0.18021	0.770592	N	ADD	435457	1.01047	0.00685176	0.996993	1.02413	1.52043	0.128402	.
run4	9	21212603	9:21212603:C:A	C	A	N	A	C	C	16566.8	33073.5	0.0569979	0.0577345	0.0566359	0.812536	N	ADD	435457	1.01326	0.0110426	0.991561	1.03542	1.19248	0.233074	.
run4	9	21213488	9:21213488:C:A	C	A	N	A	C	C	49740.2	100410	0.172405	0.173342	0.171945	0.789544	N	ADD	435457	1.01193	0.00689336	0.998348	1.02569	1.72017	0.0854023	.
run4	9	21213653	9:21213653:T:C	T	C	N	C	T	T	15436.4	30591.9	0.0528506	0.0537953	0.0523864	0.92814	N	ADD	435457	1.01839	0.0106951	0.997269	1.03997	1.70422	0.0883392	.
run4	9	21213741	9:21213741:T:G	T	G	N	G	T	T	66417.4	135484	0.231827	0.231461	0.232007	0.697555	N	ADD	435457	0.995561	0.00656413	0.982835	1.00845	-0.677716	0.497952	.
run4	9	21214003	9:21214003:G:T	G	T	N	T	G	G	49688.6	100315	0.172237	0.173162	0.171782	0.789756	N	ADD	435457	1.01183	0.00689531	0.998251	1.0256	1.70606	0.0879972	.
run4	9	21214660	9:21214660:C:G	C	G	N	G	C	C	49150.4	99176.1	0.170311	0.171287	0.169832	0.7969	N	ADD	435457	1.01264	0.00689502	0.999051	1.02642	1.82232	0.0684063	.
run4	9	21214679	9:21214679:G:A	G	A	N	A	G	G	52481.5	106065	0.182046	0.182895	0.181629	0.65214	N	ADD	435457	1.01246	0.00742643	0.997834	1.02731	1.66803	0.0953093	.
run4	9	21214877	9:21214877:T:G	T	G	N	G	T	T	49309.1	99516.4	0.170884	0.17184	0.170415	0.796993	N	ADD	435457	1.01219	0.00688506	0.998625	1.02594	1.76013	0.0783851	.
run4	9	21214896	9:21214896:A:G	A	G	N	G	A	A	49295	99488.6	0.170836	0.171791	0.170367	0.797086	N	ADD	435457	1.01218	0.00688543	0.998616	1.02594	1.75883	0.0786062	.
run4	9	21215326	9:21215326:G:A	G	A	N	A	G	G	45989.3	93069.6	0.15967	0.160271	0.159375	0.757087	N	ADD	435457	1.01067	0.00725119	0.996404	1.02513	1.4632	0.143413	.
run4	9	21215802	9:21215802:G:A	G	A	N	A	G	G	49628.2	100187	0.172021	0.172952	0.171563	0.788492	N	ADD	435457	1.01195	0.00690415	0.998345	1.02573	1.72005	0.0854224	.
run4	9	21215819	9:21215819:G:A	G	A	N	A	G	G	49258.4	99424.7	0.170721	0.171663	0.170258	0.797096	N	ADD	435457	1.01205	0.00688749	0.998479	1.0258	1.73898	0.0820382	.
run4	9	21216028	9:21216028:C:T	C	T	N	T	C	C	66026.5	132882	0.228391	0.230099	0.227551	0.798157	N	ADD	435457	1.01414	0.00616202	1.00196	1.02646	2.27839	0.0227032	.
run4	9	21216073	9:21216073:G:GT	G	GT	N	GT	G	G	67278.1	135615	0.232966	0.234461	0.232232	0.672925	N	ADD	435457	1.01432	0.00666503	1.00116	1.02766	2.1332	0.032908	.
run4	9	21216334	9:21216334:T:C	T	C	N	C	T	T	69543.7	140131	0.240752	0.242356	0.239964	0.680113	N	ADD	435457	1.01475	0.00655481	1.00179	1.02787	2.23314	0.0255395	.
run4	9	21216728	9:21216728:T:C	T	C	N	C	T	T	15371.7	30611.8	0.0527991	0.0535695	0.0524205	0.907097	N	ADD	435457	1.01451	0.0108298	0.993199	1.03627	1.32986	0.183563	.
run4	9	21217439	9:21217439:G:A	G	A	N	A	G	G	15371.4	30611.4	0.0527983	0.0535688	0.0524198	0.907057	N	ADD	435457	1.01451	0.0108301	0.9932	1.03627	1.32995	0.183536	.
run4	9	21217535	9:21217535:C:G	C	G	N	G	C	C	49692	100320	0.172246	0.173174	0.171791	0.789751	N	ADD	435457	1.01188	0.00689516	0.998292	1.02564	1.71208	0.0868814	.
run4	9	21217849	9:21217849:C:T	C	T	N	T	C	C	49702.3	100333	0.172273	0.17321	0.171813	0.789323	N	ADD	435457	1.01202	0.00689658	0.998436	1.0258	1.73297	0.0831014	.
run4	9	21218096	9:21218096:A:C	A	C	N	C	A	A	66274.4	135201	0.231337	0.230963	0.231521	0.696874	N	ADD	435457	0.995607	0.00657227	0.982864	1.00851	-0.669889	0.502929	.
run4	9	21218157	9:21218157:A:G	A	G	N	G	A	A	49733.6	100400	0.172387	0.173319	0.171928	0.789276	N	ADD	435457	1.01192	0.00689499	0.998335	1.02569	1.71825	0.0857518	.
run4	9	21218648	9:21218648:C:G	C	G	N	G	C	C	49656.1	100239	0.172112	0.173049	0.171652	0.789887	N	ADD	435457	1.01203	0.00689668	0.998438	1.0258	1.73324	0.0830536	.
run4	9	21218873	9:21218873:A:T	A	T	N	T	A	A	65171.6	131121	0.225387	0.22712	0.224535	0.810917	N	ADD	435457	1.01442	0.00614167	1.00228	1.0267	2.33047	0.0197815	.
run4	9	21218917	9:21218917:G:A	G	A	N	A	G	G	15391.9	30652.2	0.0528688	0.0536401	0.0524898	0.905378	N	ADD	435457	1.01452	0.0108333	0.993208	1.03629	1.33088	0.183229	.
run4	9	21219385	9:21219385:A:G	A	G	N	A	G	G	60018.2	121260	0.208147	0.20916	0.207649	0.666302	N	ADD	435457	1.01188	0.00698203	0.998124	1.02582	1.69102	0.0908333	.
run4	9	21219601	9:21219601:G:T	G	T	N	T	G	G	15371.4	30611.3	0.0527982	0.0535685	0.0524197	0.907056	N	ADD	435457	1.0145	0.0108301	0.993197	1.03627	1.32969	0.183621	.
run4	9	21219974	9:21219974:A:G	A	G	N	G	A	A	65303	131417	0.225877	0.227578	0.225042	0.808866	N	ADD	435457	1.01407	0.0061449	1.00193	1.02635	2.27315	0.023017	.
run4	9	21220332	9:21220332:T:C	T	C	N	C	T	T	49699.1	100334	0.172271	0.173199	0.171814	0.789858	N	ADD	435457	1.01188	0.00689429	0.998296	1.02564	1.71253	0.0867994	.
run4	9	21220795	9:21220795:A:G	A	G	N	G	A	A	69497.2	140043	0.240598	0.242194	0.239813	0.680263	N	ADD	435457	1.01471	0.00655562	1.00176	1.02783	2.22775	0.0258974	.
run4	9	21221005	9:21221005:G:A	G	A	N	A	G	G	51190.5	103454	0.177565	0.178397	0.177157	0.777898	N	ADD	435457	1.01023	0.00686567	0.996725	1.02391	1.48223	0.138278	.
run4	9	21221406	9:21221406:A:G	A	G	N	G	A	A	65273.4	131360	0.225778	0.227475	0.224944	0.809097	N	ADD	435457	1.01402	0.00614501	1.00189	1.02631	2.26647	0.0234225	.
run4	9	21222008	9:21222008:C:A	C	A	N	A	C	C	52213.2	105507	0.181097	0.18196	0.180672	0.673765	N	ADD	435457	1.01246	0.00732117	0.998034	1.02709	1.69118	0.0908027	.
run4	9	21222890	9:21222890:T:G	T	G	N	G	T	T	68899.7	138818	0.238506	0.240112	0.237716	0.697871	N	ADD	435457	1.0147	0.00649185	1.00187	1.02769	2.24784	0.0245866	.
run4	9	21222892	9:21222892:C:A	C	A	N	A	C	C	68899.7	138818	0.238506	0.240112	0.237716	0.697871	N	ADD	435457	1.0147	0.00649185	1.00187	1.02769	2.24784	0.0245866	.
run4	9	21223285	9:21223285:A:T	A	T	N	T	A	A	69084.2	139200	0.239156	0.240755	0.23837	0.69951	N	ADD	435457	1.01457	0.00647828	1.00177	1.02753	2.2327	0.0255687	.
run4	9	21223308	9:21223308:G:A	G	A	N	A	G	G	27808.7	56028.3	0.0962632	0.0969118	0.0959444	0.793957	N	ADD	435457	1.01729	0.0087924	0.999909	1.03497	1.94964	0.0512194	.
run4	9	21223681	9:21223681:C:T	C	T	N	T	C	C	49702.6	100340	0.172282	0.173211	0.171825	0.789646	N	ADD	435457	1.0119	0.00689502	0.998318	1.02567	1.71575	0.0862072	.
run4	9	21224697	9:21224697:G:C	G	C	N	C	G	G	65082.1	130970	0.22511	0.226808	0.224276	0.811666	N	ADD	435457	1.01408	0.00614161	1.00195	1.02637	2.27731	0.0227677	.
run4	9	21224842	9:21224842:ACTTT:A	ACTTT	A	N	A	ACTTT	ACTTT	71998.7	146730	0.251148	0.250912	0.251264	0.444708	N	ADD	435457	1.00025	0.0080047	0.984676	1.01606	0.0307148	0.975497	.
run4	9	21225059	9:21225059:C:A	C	A	N	A	C	C	51035.9	103127	0.177013	0.177858	0.176598	0.778614	N	ADD	435457	1.01048	0.00687076	0.996961	1.02418	1.51692	0.129287	.
run4	9	21225570	9:21225570:C:T	C	T	N	T	C	C	51148.3	103367	0.177417	0.178249	0.177009	0.778276	N	ADD	435457	1.01025	0.00686626	0.99675	1.02394	1.48592	0.137299	.
run4	9	21225663	9:21225663:T:TA	T	TA	N	TA	T	T	69075.3	139181	0.239124	0.240724	0.238337	0.699465	N	ADD	435457	1.01458	0.00647878	1.00178	1.02754	2.23391	0.0254887	.
run4	9	21225958	9:21225958:C:A	C	A	N	A	C	C	51148.3	103367	0.177417	0.178249	0.177009	0.778276	N	ADD	435457	1.01025	0.00686626	0.99675	1.02394	1.48592	0.137299	.
run4	9	21226014	9:21226014:A:G	A	G	N	G	A	A	51507.6	104047	0.178611	0.179502	0.178173	0.775094	N	ADD	435457	1.01119	0.00686217	0.997682	1.02488	1.62175	0.104856	.
run4	9	21226046	9:21226046:T:C	T	C	N	C	T	T	53003.4	107437	0.184221	0.184714	0.183978	0.734564	N	ADD	435457	1.00553	0.00695634	0.991918	1.01934	0.793391	0.42755	.
run4	9	21226501	9:21226501:A:C	A	C	N	C	A	A	49739.9	100412	0.172407	0.173341	0.171949	0.789639	N	ADD	435457	1.01189	0.00689305	0.998311	1.02565	1.71471	0.0863983	.
run4	9	21226529	9:21226529:A:C	A	C	N	C	A	A	69166.4	139364	0.239439	0.241041	0.238651	0.699212	N	ADD	435457	1.01459	0.00647705	1.00179	1.02755	2.23614	0.0253429	.
run4	9	21226588	9:21226588:A:T	A	T	N	T	A	A	51221.7	103514	0.17767	0.178505	0.17726	0.778015	N	ADD	435457	1.01023	0.00686347	0.99673	1.02391	1.48278	0.138134	.
run4	9	21227086	9:21227086:T:C	T	C	N	C	T	T	51988.3	105022	0.180282	0.181177	0.179842	0.769484	N	ADD	435457	1.01098	0.00686198	0.997472	1.02467	1.59109	0.11159	.
run4	9	21227651	9:21227651:A:G	A	G	N	G	A	A	68499.9	138034	0.237146	0.238719	0.236373	0.695686	N	ADD	435457	1.01455	0.00651506	1.00168	1.02759	2.21723	0.0266072	.
run4	9	21227942	9:21227942:G:T	G	T	N	T	G	G	55129	111534	0.191366	0.192122	0.190994	0.65357	N	ADD	435457	1.01038	0.00727768	0.99607	1.0249	1.41894	0.155918	.
run4	9	21228040	9:21228040:C:G	C	G	N	G	C	C	51224.3	103521	0.177682	0.178514	0.177273	0.777367	N	ADD	435457	1.01021	0.00686632	0.996708	1.0239	1.47967	0.138962	.
run4	9	21228182	9:21228182:G:T	G	T	N	T	G	G	50391.4	101795	0.174743	0.175612	0.174316	0.770511	N	ADD	435457	1.01106	0.00694053	0.997401	1.02491	1.58502	0.112961	.
run4	9	21228182	9:21228182:GC:G	GC	G	N	G	GC	GC	47514	96077	0.164874	0.165584	0.164525	1.00473	N	ADD	435457	1.00723	0.00622147	0.995023	1.01959	1.15792	0.246895	.
run4	9	21228183	9:21228183:C:G	C	G	N	G	C	C	51139.3	103348	0.177386	0.178218	0.176976	0.778643	N	ADD	435457	1.01027	0.00686511	0.996767	1.02396	1.48829	0.136676	.
run4	9	21228285	9:21228285:A:G	A	G	N	G	A	A	49698.7	100332	0.172268	0.173198	0.171811	0.790186	N	ADD	435457	1.0119	0.0068929	0.99832	1.02566	1.71599	0.086164	.
run4	9	21228341	9:21228341:T:A	T	A	N	A	T	T	51166.2	103401	0.177476	0.178312	0.177066	0.778515	N	ADD	435457	1.01029	0.00686428	0.996786	1.02397	1.49098	0.135967	.
run4	9	21228378	9:21228378:G:T	G	T	N	T	G	G	51224.6	103519	0.177679	0.178515	0.177268	0.777452	N	ADD	435457	1.01026	0.00686595	0.996752	1.02394	1.48618	0.137231	.
run4	9	21228423	9:21228423:T:C	T	C	N	T	C	C	75213.1	151574	0.260401	0.262114	0.259559	0.714526	N	ADD	435457	1.01355	0.00623137	1.00125	1.02601	2.16006	0.0307683	.
run4	9	21228497	9:21228497:T:C	T	C	N	C	T	T	65087.5	130978	0.225126	0.226827	0.22429	0.812144	N	ADD	435457	1.01411	0.00613964	1.00198	1.02639	2.28206	0.022486	.
run4	9	21228701	9:21228701:TATAA:T	TATAA	T	N	T	TATAA	TATAA	55602.6	112555	0.193082	0.193772	0.192743	0.653049	N	ADD	435457	1.00948	0.00725632	0.995226	1.02394	1.30043	0.193454	.
run4	9	21228765	9:21228765:A:T	A	T	N	T	A	A	51178.1	103426	0.17752	0.178353	0.17711	0.778366	N	ADD	435457	1.01026	0.00686429	0.996764	1.02395	1.48775	0.136818	.
run4	9	21228987	9:21228987:C:A	C	A	N	A	C	C	51173.4	103418	0.177505	0.178337	0.177096	0.778444	N	ADD	435457	1.01024	0.00686418	0.996737	1.02392	1.48385	0.13785	.
run4	9	21229184	9:21229184:C:T	C	T	N	T	C	C	51237.8	103535	0.177713	0.178561	0.177296	0.777355	N	ADD	435457	1.01043	0.0068657	0.996922	1.02412	1.51096	0.130799	.
run4	9	21229327	9:21229327:A:C	A	C	N	C	A	A	51088.8	103205	0.177163	0.178042	0.17673	0.778002	N	ADD	435457	1.01099	0.00687114	0.997462	1.02469	1.59012	0.111808	.
run4	9	21231177	9:21231177:C:T	C	T	N	T	C	C	51275.3	103628	0.177863	0.178692	0.177456	0.812091	N	ADD	435457	1.00988	0.00671548	0.99668	1.02326	1.46472	0.142997	.
run4	9	21231188	9:21231188:A:G	A	G	N	G	A	A	51261.5	103600	0.177815	0.178644	0.177408	0.811994	N	ADD	435457	1.00989	0.00671658	0.996687	1.02328	1.4659	0.142677	.
run4	9	21231809	9:21231809:C:T	C	T	N	T	C	C	51212.5	103500	0.177644	0.178473	0.177236	0.811433	N	ADD	435457	1.00989	0.0067214	0.996671	1.02328	1.46389	0.143224	.
run4	9	21231908	9:21231908:C:A	C	A	N	A	C	C	51258.6	103592	0.177802	0.178634	0.177393	0.812307	N	ADD	435457	1.00994	0.00671546	0.996733	1.02332	1.47274	0.140822	.
run4	9	21232019	9:21232019:G:A	G	A	N	A	G	G	65033.1	130886	0.224958	0.226637	0.224133	0.837724	N	ADD	435457	1.01366	0.00604725	1.00171	1.02574	2.24283	0.0249077	.
run4	9	21232145	9:21232145:A:C	A	C	N	C	A	A	51274.9	103624	0.177858	0.178691	0.177448	0.812321	N	ADD	435457	1.00995	0.00671457	0.996744	1.02333	1.47428	0.140407	.
run4	9	21232259	9:21232259:C:G	C	G	N	G	C	C	49508.3	99958.2	0.17162	0.172534	0.171171	0.821773	N	ADD	435457	1.01147	0.00676963	0.998137	1.02498	1.68453	0.0920801	.
run4	9	21232307	9:21232307:C:T	C	T	N	T	C	C	51382.6	103827	0.178215	0.179066	0.177797	0.811017	N	ADD	435457	1.01015	0.00671453	0.996942	1.02353	1.50388	0.132612	.
run4	9	21232423	9:21232423:A:G	A	G	N	G	A	A	51298.6	103670	0.177938	0.178773	0.177527	0.812315	N	ADD	435457	1.00999	0.0067134	0.996784	1.02336	1.48017	0.138829	.
run4	9	21232811	9:21232811:T:C	T	C	N	C	T	T	65179.2	131180	0.225464	0.227146	0.224637	0.836194	N	ADD	435457	1.01368	0.006048	1.00173	1.02576	2.24579	0.0247175	.
run4	9	21233024	9:21233024:A:G	A	G	N	G	A	A	51194.3	103457	0.177574	0.17841	0.177163	0.814071	N	ADD	435457	1.01003	0.0067115	0.996829	1.0234	1.48673	0.137085	.
run4	9	21233057	9:21233057:G:A	G	A	N	A	G	G	59966.9	122483	0.209493	0.208982	0.209744	0.715474	N	ADD	435457	0.997986	0.00672669	0.984915	1.01123	-0.299648	0.764446	.
run4	9	21233344	9:21233344:A:G	A	G	N	G	A	A	50029.2	101025	0.173444	0.174349	0.172999	0.819361	N	ADD	435457	1.01108	0.00675108	0.997786	1.02454	1.63165	0.102754	.
run4	9	21233572	9:21233572:C:CAG	C	CAG	N	CAG	C	C	68337.6	137660	0.23653	0.238153	0.235732	0.738972	N	ADD	435457	1.01437	0.00632691	1.00187	1.02703	2.25529	0.0241152	.
run4	9	21233801	9:21233801:C:T	C	T	N	T	C	C	35528	72266.5	0.123772	0.123813	0.123751	0.682504	N	ADD	435457	0.988836	0.00851742	0.972466	1.00548	-1.31807	0.187479	.
run4	9	21233866	9:21233866:A:C	A	C	N	C	A	A	51205.7	103481	0.177614	0.178449	0.177204	0.813953	N	ADD	435457	1.01002	0.0067114	0.99682	1.02339	1.48539	0.137442	.
run4	9	21233875	9:21233875:T:C	T	C	N	C	T	T	50033.4	101034	0.173458	0.174364	0.173013	0.819383	N	ADD	435457	1.01108	0.00675077	0.997789	1.02455	1.63206	0.102667	.
run4	9	21233997	9:21233997:A:G	A	G	N	G	A	A	51181.3	103432	0.17753	0.178364	0.17712	0.81393	N	ADD	435457	1.01002	0.00671275	0.996821	1.0234	1.48556	0.137394	.
run4	9	21234263	9:21234263:C:T	C	T	N	T	C	C	49951.7	100875	0.173182	0.174079	0.172742	0.820088	N	ADD	435457	1.01094	0.00675229	0.99765	1.02441	1.61151	0.10707	.
run4	9	21234721	9:21234721:G:A	G	A	N	A	G	G	49954.2	100883	0.173194	0.174088	0.172755	0.820118	N	ADD	435457	1.0109	0.00675199	0.997611	1.02437	1.6057	0.10834	.
run4	9	21235216	9:21235216:A:G	A	G	N	G	A	A	49364.7	99667	0.171121	0.172034	0.170673	0.823632	N	ADD	435457	1.01145	0.00676991	0.998122	1.02496	1.68236	0.0924995	.
run4	9	21235442	9:21235442:C:G	C	G	N	G	C	C	127981	262584	0.448455	0.446009	0.449656	0.768589	N	ADD	435457	0.988454	0.00530937	0.978221	0.998794	-2.18728	0.0287222	.
run4	9	21236082	9:21236082:TA:T	TA	T	N	T	TA	TA	51928.4	104948	0.180129	0.180968	0.179716	0.708951	N	ADD	435457	1.01157	0.00715191	0.997489	1.02585	1.60839	0.10775	.
run4	9	21236521	9:21236521:G:C	G	C	N	C	G	G	49876.2	100713	0.17291	0.173816	0.172465	0.820018	N	ADD	435457	1.01127	0.00675697	0.997965	1.02475	1.65849	0.0972186	.
run4	9	21236589	9:21236589:T:C	T	C	N	C	T	T	51081.9	103223	0.177176	0.178018	0.176762	0.813982	N	ADD	435457	1.01028	0.00671807	0.997068	1.02367	1.5229	0.127785	.
run4	9	21236706	9:21236706:A:T	A	T	N	T	A	A	49835.5	100633	0.172771	0.173674	0.172327	0.819723	N	ADD	435457	1.01125	0.00676038	0.997944	1.02474	1.65555	0.0978137	.
run4	9	21236717	9:21236717:G:C	G	C	N	C	G	G	49835.5	100633	0.172771	0.173674	0.172327	0.819723	N	ADD	435457	1.01125	0.00676038	0.997944	1.02474	1.65555	0.0978137	.
run4	9	21236823	9:21236823:G:T	G	T	N	T	G	G	48936.6	98763	0.169591	0.170542	0.169125	0.829402	N	ADD	435457	1.0121	0.00677056	0.998757	1.02562	1.77623	0.0756951	.
run4	9	21236840	9:21236840:CT:C	CT	C	N	C	CT	CT	29081.6	58472.6	0.100531	0.101348	0.10013	0.57157	N	ADD	435457	1.01964	0.0101535	0.999548	1.04013	1.91549	0.0554305	.
run4	9	21236985	9:21236985:C:G	C	G	N	G	C	C	49847.4	100656	0.172811	0.173716	0.172367	0.820131	N	ADD	435457	1.01126	0.00675804	0.997952	1.02474	1.65661	0.0975988	.
run4	9	21237233	9:21237233:C:T	C	T	N	T	C	C	49870.9	100703	0.172892	0.173798	0.172446	0.819979	N	ADD	435457	1.01127	0.00675742	0.997966	1.02475	1.65869	0.0971788	.
run4	9	21237427	9:21237427:G:GT	G	GT	N	GT	G	G	69565.6	140181	0.240835	0.242433	0.24005	0.727544	N	ADD	435457	1.01424	0.00633644	1.00172	1.02692	2.23196	0.0256173	.
run4	9	21238127	9:21238127:T:C	T	C	N	C	T	T	49393.5	99728.5	0.171225	0.172134	0.170778	0.823805	N	ADD	435457	1.01141	0.00676759	0.998084	1.02492	1.67651	0.0936378	.
run4	9	21238152	9:21238152:A:G	A	G	N	G	A	A	49873.3	100707	0.172899	0.173806	0.172454	0.819998	N	ADD	435457	1.01128	0.00675722	0.997974	1.02476	1.65979	0.0969572	.
run4	9	21238527	9:21238527:AT:A	AT	A	N	A	AT	AT	52070.1	105252	0.18064	0.181462	0.180237	0.709376	N	ADD	435457	1.01134	0.00714189	0.997277	1.02559	1.57824	0.114512	.
run4	9	21238962	9:21238962:G:A	G	A	N	A	G	G	49846.4	100652	0.172805	0.173712	0.172359	0.820111	N	ADD	435457	1.0113	0.00675819	0.997988	1.02478	1.66196	0.0965203	.
run4	9	21238984	9:21238984:AAC:A	AAC	A	N	A	AAC	AAC	37470.1	75776.4	0.130032	0.130581	0.129762	0.679909	N	ADD	435457	1.01299	0.00833309	0.996583	1.02967	1.54925	0.121322	.
run4	9	21240616	9:21240616:C:CAA	C	CAA	N	CAA	C	C	51401.5	103836	0.178246	0.179132	0.177811	0.703247	N	ADD	435457	1.01248	0.00721026	0.998271	1.02689	1.71994	0.0854428	.
run4	9	21241449	9:21241449:G:T	G	T	N	T	G	G	49851.6	100665	0.172826	0.173731	0.172381	0.820379	N	ADD	435457	1.01126	0.00675677	0.997954	1.02474	1.65678	0.0975637	.
run4	9	21241489	9:21241489:A:G	A	G	N	G	A	A	49823.4	100599	0.172718	0.173632	0.172269	0.820332	N	ADD	435457	1.01133	0.00675868	0.99802	1.02481	1.66677	0.0955607	.
run4	9	21241856	9:21241856:T:A	T	A	N	A	T	T	49829.7	100612	0.17274	0.173654	0.172291	0.820219	N	ADD	435457	1.01133	0.0067588	0.998018	1.02481	1.66637	0.0956405	.
run4	9	21242040	9:21242040:C:T	C	T	N	T	C	C	49961	100867	0.173183	0.174112	0.172727	0.818078	N	ADD	435457	1.01146	0.00676041	0.998146	1.02495	1.68553	0.091886	.
run4	9	21242161	9:21242161:C:T	C	T	N	T	C	C	99326.6	202521	0.346587	0.346148	0.346802	0.699977	N	ADD	435457	0.992998	0.00581451	0.981746	1.00438	-1.20845	0.226875	.
run4	9	21242249	9:21242249:T:A	T	A	N	A	T	T	65049.2	130921	0.225016	0.226693	0.224192	0.837999	N	ADD	435457	1.01362	0.00604578	1.00168	1.0257	2.23715	0.0252763	.
run4	9	21242645	9:21242645:A:G	A	G	N	G	A	A	49270	99483.1	0.170801	0.171704	0.170358	0.822547	N	ADD	435457	1.01138	0.00677951	0.998034	1.02491	1.66967	0.0949855	.
run4	9	21242651	9:21242651:C:G	C	G	N	G	C	C	49249.3	99440.6	0.170729	0.171631	0.170285	0.822638	N	ADD	435457	1.01141	0.00678031	0.998055	1.02494	1.67278	0.0943711	.
run4	9	21242685	9:21242685:G:T	G	T	N	T	G	G	64944.1	130705	0.224648	0.226327	0.223823	0.839679	N	ADD	435457	1.01365	0.00604319	1.00172	1.02573	2.24374	0.0248494	.
run4	9	21242863	9:21242863:T:C	T	C	N	C	T	T	49376.3	99693.7	0.171165	0.172074	0.170718	0.824092	N	ADD	435457	1.01141	0.00676735	0.998086	1.02492	1.67691	0.0935592	.
run4	9	21243386	9:21243386:T:C	T	C	N	C	T	T	49381	99702.8	0.171181	0.17209	0.170734	0.824068	N	ADD	435457	1.01142	0.0067672	0.998091	1.02492	1.67759	0.0934266	.
run4	9	21244508	9:21244508:G:A	G	A	N	A	G	G	65079	130984	0.225123	0.226797	0.2243	0.837127	N	ADD	435457	1.01358	0.00604793	1.00164	1.02567	2.2302	0.0257343	.
run4	9	21246311	9:21246311:A:G	A	G	N	G	A	A	65063.1	130953	0.22507	0.226742	0.224248	0.83782	N	ADD	435457	1.01356	0.00604592	1.00162	1.02564	2.22761	0.0259068	.
run4	9	21246535	9:21246535:G:A	G	A	N	A	G	G	54127.8	109430	0.187801	0.188633	0.187392	0.682947	N	ADD	435457	1.01234	0.00717058	0.998216	1.02667	1.71089	0.0871011	.
run4	9	21248084	9:21248084:C:G	C	G	N	G	C	C	49960.6	100885	0.173203	0.17411	0.172758	0.818688	N	ADD	435457	1.01129	0.00675813	0.997982	1.02477	1.66106	0.0967006	.
run4	9	21248449	9:21248449:T:C	T	C	N	C	T	T	49443.7	99832.7	0.171402	0.172309	0.170956	0.822778	N	ADD	435457	1.0114	0.00676928	0.998067	1.02491	1.67419	0.0940942	.
run4	9	21249822	9:21249822:T:A	T	A	N	A	T	T	65215.5	131261	0.225598	0.227273	0.224776	0.833501	N	ADD	435457	1.01362	0.0060567	1.00166	1.02572	2.23351	0.0255152	.
run4	9	21249954	9:21249954:A:ATTGTAGACTC	A	ATTGTAGACTC	N	ATTGTAGACTC	A	A	68179.8	137343	0.235985	0.237603	0.23519	0.738593	N	ADD	435457	1.01437	0.00633357	1.00186	1.02704	2.25302	0.0242578	.
run4	9	21250168	9:21250168:G:A	G	A	N	A	G	G	33593.3	68325.3	0.117025	0.117071	0.117002	0.699882	N	ADD	435457	0.990376	0.00861356	0.973797	1.00724	-1.12269	0.261569	.
run4	9	21250292	9:21250292:G:C	G	C	N	C	G	G	65309	131448	0.22592	0.227599	0.225095	0.832704	N	ADD	435457	1.01359	0.00605651	1.00163	1.02569	2.22827	0.0258627	.
run4	9	21251131	9:21251131:A:G	A	G	N	G	A	A	49849	100665	0.172823	0.173721	0.172381	0.818822	N	ADD	435457	1.01122	0.00676355	0.997907	1.02472	1.65019	0.0989038	.
run4	9	21252524	9:21252524:T:G	T	G	N	G	T	T	14736	29232.7	0.0504857	0.0513542	0.0500589	0.85717	N	ADD	435457	1.02043	0.0113698	0.997939	1.04342	1.77848	0.0753248	.
run4	9	21253151	9:21253151:G:C	G	C	N	C	G	G	108577	218944	0.376066	0.378387	0.374926	0.87756	N	ADD	435457	1.01544	0.00509366	1.00536	1.02563	3.00865	0.00262408	.
run4	9	21253486	9:21253486:T:A	T	A	N	A	T	T	49764.9	100491	0.172527	0.173428	0.172084	0.820549	N	ADD	435457	1.01107	0.00676067	0.997762	1.02456	1.62856	0.103406	.
run4	9	21253684	9:21253684:T:G	T	G	N	G	T	T	109636	221100	0.379757	0.382075	0.378618	0.934903	N	ADD	435457	1.01466	0.00492548	1.00491	1.0245	2.95451	0.00313167	.
run4	9	21253781	9:21253781:TAC:T	TAC	T	N	T	TAC	TAC	39889.4	80607.6	0.138357	0.139013	0.138035	0.750868	N	ADD	435457	1.01357	0.00772401	0.998342	1.02903	1.74519	0.0809525	.
run4	9	21255049	9:21255049:C:T	C	T	N	T	C	C	43233.5	87380.5	0.149973	0.150667	0.149633	0.839199	N	ADD	435457	1.01218	0.00706573	0.998256	1.02629	1.71294	0.0867229	.
run4	9	21255150	9:21255150:A:G	A	G	N	G	A	A	111094	224013	0.384776	0.387156	0.383606	0.928431	N	ADD	435457	1.01511	0.00493038	1.00535	1.02497	3.04194	0.00235061	.
run4	9	21255196	9:21255196:C:T	C	T	N	T	C	C	111149	224129	0.384972	0.387348	0.383804	0.927726	N	ADD	435457	1.01507	0.00493179	1.00531	1.02493	3.03352	0.00241722	.
run4	9	21255411	9:21255411:C:T	C	T	N	T	C	C	109020	219747	0.377497	0.379931	0.376302	0.909471	N	ADD	435457	1.01627	0.00499973	1.00636	1.02627	3.22718	0.00125018	.
run4	9	21255724	9:21255724:G:C	G	C	N	C	G	G	96007.4	193940	0.332923	0.334581	0.332109	0.910281	N	ADD	435457	1.0133	0.00514336	1.00313	1.02356	2.56798	0.0102295	.
run4	9	21255729	9:21255729:A:T	A	T	N	T	A	A	52088.4	105153	0.180548	0.181526	0.180068	0.848743	N	ADD	435457	1.01122	0.00652907	0.998364	1.02424	1.70912	0.087428	.
run4	9	21256062	9:21256062:G:A	G	A	N	A	G	G	51774.9	104547	0.179492	0.180433	0.179029	0.855918	N	ADD	435457	1.01115	0.00651739	0.99832	1.02415	1.70191	0.0887719	.
run4	9	21256079	9:21256079:C:G	C	G	N	G	C	C	96087.8	194154	0.333261	0.334862	0.332474	0.911252	N	ADD	435457	1.01285	0.00513945	1.0027	1.02311	2.48506	0.0129531	.
run4	9	21256306	9:21256306:C:T	C	T	N	T	C	C	43308.2	87555	0.15026	0.150927	0.149932	0.837386	N	ADD	435457	1.01188	0.00706809	0.997964	1.026	1.67156	0.0946105	.
run4	9	21256410	9:21256410:C:T	C	T	N	T	C	C	52116.1	105261	0.180703	0.181622	0.180251	0.852494	N	ADD	435457	1.01064	0.00651329	0.997823	1.02363	1.62534	0.10409	.
run4	9	21256486	9:21256486:C:T	C	T	N	T	C	C	40408.4	81674.8	0.140178	0.140821	0.139862	0.755071	N	ADD	435457	1.01256	0.00766054	0.997474	1.02788	1.62976	0.103152	.
run4	9	21257057	9:21257057:C:T	C	T	N	T	C	C	52127.6	105284	0.180743	0.181662	0.180291	0.852258	N	ADD	435457	1.01064	0.00651363	0.99782	1.02362	1.62484	0.104196	.
run4	9	21257643	9:21257643:C:T	C	T	N	T	C	C	43784.2	88521.9	0.151916	0.152586	0.151587	0.844645	N	ADD	435457	1.01109	0.00700587	0.997297	1.02506	1.57359	0.115583	.
run4	9	21258108	9:21258108:C:T	C	T	N	T	C	C	109691	221130	0.379856	0.382269	0.37867	0.91676	N	ADD	435457	1.01559	0.00497377	1.00574	1.02554	3.11063	0.00186687	.
run4	9	21258179	9:21258179:G:T	G	T	N	T	G	G	111700	225275	0.386921	0.389269	0.385767	0.932884	N	ADD	435457	1.01452	0.00491345	1.00479	1.02433	2.93305	0.00335651	.
run4	9	21258474	9:21258474:G:T	G	T	N	T	G	G	52119.8	105265	0.180712	0.181635	0.180259	0.852463	N	ADD	435457	1.01068	0.00651328	0.997861	1.02367	1.63116	0.102858	.
run4	9	21258583	9:21258583:A:G	A	G	N	G	A	A	54963.9	112849	0.192685	0.191546	0.193245	0.67893	N	ADD	435457	0.977391	0.00713446	0.963819	0.991154	-3.20539	0.00134881	.
run4	9	21258585	9:21258585:A:T	A	T	N	T	A	A	51705	104397	0.179239	0.180189	0.178773	0.857162	N	ADD	435457	1.01118	0.00651635	0.998352	1.02418	1.70688	0.0878449	.
run4	9	21259526	9:21259526:T:C	T	C	N	C	T	T	111885	225645	0.387559	0.389915	0.386401	0.931955	N	ADD	435457	1.01455	0.00491436	1.00483	1.02437	2.94002	0.00328187	.
run4	9	21260851	9:21260851:A:G	A	G	N	G	A	A	111330	224533	0.385645	0.38798	0.384497	0.932552	N	ADD	435457	1.01458	0.00491743	1.00485	1.02441	2.94376	0.00324251	.
run4	9	21261542	9:21261542:C:T	C	T	N	T	C	C	110320	222405	0.382042	0.384461	0.380853	0.922517	N	ADD	435457	1.01527	0.00495255	1.00547	1.02518	3.06045	0.00221003	.
run4	9	21261949	9:21261949:T:<INS:ME:ALU>	T	<INS:ME:ALU>	N	<INS:ME:ALU>	T	T	34419.1	69349.9	0.119149	0.119949	0.118757	0.67286	N	ADD	435457	1.01716	0.00868907	0.999986	1.03463	1.95832	0.050193	.
run4	9	21262505	9:21262505:T:C	T	C	N	C	T	T	65366.1	131495	0.226039	0.227798	0.225176	0.866508	N	ADD	435457	1.01431	0.00593564	1.00258	1.02618	2.39355	0.0166862	.
run4	9	21262516	9:21262516:C:G	C	G	N	G	C	C	43784.3	88522.1	0.151917	0.152586	0.151588	0.844643	N	ADD	435457	1.01109	0.00700587	0.997297	1.02506	1.57357	0.115587	.
run4	9	21262569	9:21262569:A:AT	A	AT	N	AT	A	A	54236.3	109604	0.188124	0.189011	0.187689	0.76814	N	ADD	435457	1.01137	0.00675567	0.998071	1.02485	1.67411	0.0941083	.
run4	9	21262591	9:21262591:G:T	G	T	N	T	G	G	109814	221382	0.380286	0.382697	0.379102	0.918436	N	ADD	435457	1.01554	0.00496815	1.0057	1.02548	3.10366	0.00191144	.
run4	9	21263127	9:21263127:G:GA	G	GA	N	GA	G	G	67328.5	135519	0.232913	0.234637	0.232066	0.791681	N	ADD	435457	1.01543	0.00614469	1.00328	1.02774	2.49229	0.0126924	.
run4	9	21263219	9:21263219:A:G	A	G	N	G	A	A	44953.7	90942.9	0.156039	0.156662	0.155733	0.844499	N	ADD	435457	1.00999	0.00693069	0.99636	1.0238	1.43374	0.151647	.
run4	9	21264850	9:21264850:G:A	G	A	N	A	G	G	107675	217052	0.372858	0.375242	0.371686	0.933276	N	ADD	435457	1.01527	0.00494759	1.00547	1.02517	3.06351	0.00218757	.
run4	9	21265197	9:21265197:T:A	T	A	N	A	T	T	107676	217053	0.372859	0.375245	0.371687	0.933459	N	ADD	435457	1.01528	0.0049471	1.00548	1.02517	3.06451	0.0021803	.
run4	9	21265259	9:21265259:C:A	C	A	N	C	A	A	121709	245674	0.421836	0.424152	0.420699	0.86291	N	ADD	435457	1.01453	0.00503862	1.00456	1.02459	2.86209	0.00420857	.
run4	9	21265500	9:21265500:G:A	G	A	N	A	G	G	107589	216913	0.372599	0.374942	0.371448	0.935255	N	ADD	435457	1.01487	0.00494292	1.00508	1.02475	2.98555	0.00283069	.
run4	9	21265617	9:21265617:A:G	A	G	N	G	A	A	62540.7	125800	0.216256	0.217951	0.215423	0.891378	N	ADD	435457	1.01382	0.0059455	1.00207	1.0257	2.30823	0.0209866	.
run4	9	21265633	9:21265633:G:A	G	A	N	A	G	G	49274.7	99521.9	0.170851	0.17172	0.170424	0.881805	N	ADD	435457	1.01017	0.00654666	0.997289	1.02321	1.54523	0.122292	.
run4	9	21266066	9:21266066:T:A	T	A	N	A	T	T	108821	219457	0.376935	0.379237	0.375804	0.96074	N	ADD	435457	1.01405	0.00486572	1.00442	1.02377	2.86724	0.00414064	.
run4	9	21266378	9:21266378:A:C	A	C	N	C	A	A	108859	219504	0.377032	0.379368	0.375884	0.960569	N	ADD	435457	1.01427	0.00486582	1.00464	1.02399	2.91213	0.00358968	.
run4	9	21266497	9:21266497:C:G	C	G	N	G	C	C	108698	219150	0.376442	0.378807	0.375279	0.961272	N	ADD	435457	1.01453	0.00486553	1.0049	1.02425	2.96404	0.00303628	.
run4	9	21266887	9:21266887:G:C	G	C	N	C	G	G	108495	218738	0.375736	0.378101	0.374574	0.964342	N	ADD	435457	1.01454	0.00485958	1.00492	1.02425	2.97013	0.00297674	.
run4	9	21267087	9:21267087:T:C	T	C	N	C	T	T	110972	223749	0.384333	0.386733	0.383153	0.996598	N	ADD	435457	1.01413	0.00475944	1.00471	1.02363	2.94778	0.00320065	.
run4	9	21267134	9:21267134:A:C	A	C	N	C	A	A	108484	218710	0.375691	0.378062	0.374526	0.96434	N	ADD	435457	1.01459	0.00485969	1.00497	1.0243	2.97992	0.00288325	.
run4	9	21267832	9:21267832:T:G	T	G	N	G	T	T	44670.3	90204	0.154865	0.155674	0.154468	0.841415	N	ADD	435457	1.01211	0.00696284	0.998395	1.02602	1.72927	0.0837616	.
run4	9	21269472	9:21269472:C:T	C	T	N	T	C	C	52696.6	106736	0.183064	0.183645	0.182778	0.799476	N	ADD	435457	1.00589	0.00668395	0.992796	1.01915	0.878187	0.379842	.
run4	9	21270029	9:21270029:A:G	A	G	N	G	A	A	63567.2	127917	0.219866	0.221529	0.219049	0.888244	N	ADD	435457	1.0133	0.00592094	1.00161	1.02513	2.23148	0.025649	.
run4	9	21270312	9:21270312:G:C	G	C	N	C	G	G	63530.9	127844	0.21974	0.221402	0.218923	0.888924	N	ADD	435457	1.0133	0.00591989	1.00161	1.02512	2.23169	0.0256353	.
run4	9	21270378	9:21270378:T:C	T	C	N	C	T	T	49125.2	99216.6	0.170329	0.171199	0.169901	0.883563	N	ADD	435457	1.01003	0.00654798	0.997148	1.02307	1.52372	0.127579	.
run4	9	21270472	9:21270472:C:T	C	T	N	T	C	C	52658.1	106640	0.18291	0.183511	0.182614	0.798309	N	ADD	435457	1.00614	0.00669089	0.993029	1.01942	0.914416	0.360498	.
run4	9	21270931	9:21270931:T:A	T	A	N	A	T	T	116075	234299	0.402306	0.404516	0.401219	0.895965	N	ADD	435457	1.01279	0.00498026	1.00295	1.02272	2.55113	0.0107373	.
run4	9	21271997	9:21271997:C:T	C	T	N	T	C	C	115154	232587	0.399283	0.401308	0.398288	0.910449	N	ADD	435457	1.01165	0.00494635	1.00189	1.0215	2.34092	0.0192365	.
run4	9	21272006	9:21272006:G:A	G	A	N	A	G	G	50507.1	102484	0.175667	0.176015	0.175496	0.785299	N	ADD	435457	1.00458	0.00685737	0.99117	1.01817	0.666559	0.505054	.
run4	9	21272053	9:21272053:A:C	A	C	N	C	A	A	48978.2	98902.8	0.1698	0.170687	0.169364	0.882992	N	ADD	435457	1.01036	0.00655842	0.997453	1.02343	1.57116	0.116145	.
run4	9	21272100	9:21272100:C:T	C	T	N	T	C	C	47666.1	96256.6	0.165255	0.166114	0.164833	0.870189	N	ADD	435457	1.01162	0.0066781	0.998468	1.02495	1.73042	0.0835552	.
run4	9	21272610	9:21272610:A:T	A	T	N	T	A	A	115199	232686	0.399448	0.401463	0.398459	0.910046	N	ADD	435457	1.01156	0.00494713	1.0018	1.02142	2.32407	0.0201215	.
run4	9	21272810	9:21272810:G:A	G	A	N	A	G	G	50509.8	102491	0.175678	0.176024	0.175508	0.785271	N	ADD	435457	1.00455	0.00685734	0.991136	1.01814	0.661622	0.508214	.
run4	9	21273051	9:21273051:T:G	T	G	N	G	T	T	50652.4	102341	0.17567	0.176521	0.175251	0.80978	N	ADD	435457	1.01081	0.0067575	0.997507	1.02428	1.59053	0.111716	.
run4	9	21273141	9:21273141:C:T	C	T	N	T	C	C	115168	232616	0.399332	0.401355	0.398339	0.910411	N	ADD	435457	1.01163	0.00494636	1.00187	1.02149	2.33771	0.0194021	.
run4	9	21273423	9:21273423:T:A	T	A	N	A	T	T	46901.9	95172.3	0.163132	0.163451	0.162976	0.674379	N	ADD	435457	1.00553	0.00762188	0.99062	1.02066	0.723504	0.46937	.
run4	9	21273755	9:21273755:G:A	G	A	N	A	G	G	114856	231976	0.39824	0.400268	0.397243	0.882865	N	ADD	435457	1.01235	0.00502518	1.00243	1.02237	2.44241	0.0145894	.
run4	9	21274137	9:21274137:C:T	C	T	N	T	C	C	50619.9	102724	0.176072	0.176408	0.175907	0.783746	N	ADD	435457	1.00432	0.00685802	0.990908	1.01791	0.628121	0.529925	.
run4	9	21274212	9:21274212:T:C	T	C	N	C	T	T	50516.3	102502	0.175698	0.176047	0.175527	0.785028	N	ADD	435457	1.00477	0.00685801	0.991357	1.01837	0.694204	0.487554	.
run4	9	21274779	9:21274779:T:C	T	C	N	C	T	T	49094.1	99114.1	0.170175	0.171091	0.169726	0.882277	N	ADD	435457	1.0107	0.00655505	0.997794	1.02377	1.62311	0.104565	.
run4	9	21275324	9:21275324:T:C	T	C	N	C	T	T	51123.2	103756	0.177835	0.178162	0.177675	0.780817	N	ADD	435457	1.00419	0.00684427	0.990811	1.01775	0.611188	0.541075	.
run4	9	21275443	9:21275443:T:G	T	G	N	G	T	T	51122.4	103755	0.177833	0.178159	0.177672	0.780826	N	ADD	435457	1.00419	0.00684427	0.990812	1.01775	0.611298	0.541002	.
run4	9	21275903	9:21275903:A:G	A	G	N	G	A	A	20516.9	42768.4	0.0726653	0.0715003	0.0732378	0.536912	N	ADD	435457	0.959149	0.0122486	0.936397	0.982454	-3.4052	0.000661164	.
run4	9	21275942	9:21275942:C:T	C	T	N	T	C	C	50891	103303	0.177049	0.177353	0.176899	0.778505	N	ADD	435457	1.00454	0.00686605	0.991117	1.01815	0.660357	0.509025	.
run4	9	21276891	9:21276891:C:T	C	T	N	T	C	C	62726.4	126097	0.216811	0.218599	0.215932	0.889697	N	ADD	435457	1.01458	0.00594472	1.00283	1.02647	2.43532	0.0148786	.
run4	9	21277313	9:21277313:A:G	A	G	N	G	A	A	51288.9	104063	0.178378	0.178739	0.178201	0.782167	N	ADD	435457	1.00445	0.00682984	0.991098	1.01799	0.650724	0.515224	.
run4	9	21277389	9:21277389:GT:G	GT	G	N	G	GT	GT	50280.1	101987	0.174836	0.175224	0.174645	0.656524	N	ADD	435457	1.00547	0.00751158	0.990773	1.02038	0.725886	0.467909	.
run4	9	21277513	9:21277513:T:G	T	G	N	G	T	T	50413.7	102301	0.17535	0.175689	0.175183	0.785001	N	ADD	435457	1.00467	0.00686349	0.991247	1.01828	0.678991	0.497143	.
run4	9	21277550	9:21277550:T:G	T	G	N	G	T	T	113940	230004	0.394922	0.397074	0.393865	0.888451	N	ADD	435457	1.01278	0.00501629	1.00287	1.02279	2.5316	0.0113544	.
run4	9	21277748	9:21277748:A:G	A	G	N	G	A	A	114589	231403	0.397274	0.399336	0.396261	0.895077	N	ADD	435457	1.01215	0.00499285	1.0023	1.02211	2.41961	0.0155372	.
run4	9	21277797	9:21277797:T:C	T	C	N	C	T	T	48873.9	98681.5	0.169426	0.170323	0.168985	0.880216	N	ADD	435457	1.01053	0.00657446	0.997597	1.02364	1.59401	0.110933	.
run4	9	21277806	9:21277806:G:T	G	T	N	T	G	G	115877	234011	0.401748	0.403826	0.400727	0.901701	N	ADD	435457	1.01195	0.00496522	1.00215	1.02185	2.3934	0.0166929	.
run4	9	21278463	9:21278463:A:G	A	G	N	G	A	A	115992	234257	0.402163	0.404228	0.401148	0.90035	N	ADD	435457	1.01187	0.00496813	1.00207	1.02177	2.37546	0.017527	.
run4	9	21278747	9:21278747:GC:G	GC	G	N	G	GC	GC	67815	136511	0.23461	0.236332	0.233765	0.820714	N	ADD	435457	1.01416	0.00601978	1.00227	1.0262	2.33649	0.0194658	.
run4	9	21279082	9:21279082:T:G	T	G	N	G	T	T	65294.7	131362	0.225805	0.227549	0.224949	0.884223	N	ADD	435457	1.01346	0.00587773	1.00185	1.0252	2.27509	0.0229008	.
run4	9	21279370	9:21279370:G:A	G	A	N	A	G	G	64793.7	130331	0.224046	0.225803	0.223182	0.886064	N	ADD	435457	1.01364	0.00588785	1.00201	1.02541	2.30122	0.0213793	.
run4	9	21279403	9:21279403:A:G	A	G	N	G	A	A	65253.7	131285	0.22567	0.227406	0.224816	0.884575	N	ADD	435457	1.01339	0.00587787	1.00178	1.02513	2.26324	0.0236208	.
run4	9	21280418	9:21280418:A:T	A	T	N	T	A	A	64925.8	130613	0.224522	0.226263	0.223666	0.885978	N	ADD	435457	1.01346	0.00588373	1.00184	1.02521	2.27213	0.0230788	.
run4	9	21280454	9:21280454:A:G	A	G	N	G	A	A	64705.1	130141	0.223726	0.225494	0.222858	0.885399	N	ADD	435457	1.01394	0.00589294	1.00229	1.02572	2.34869	0.0188396	.
run4	9	21280782	9:21280782:G:C	G	C	N	C	G	G	65354.2	131466	0.225993	0.227756	0.225127	0.883716	N	ADD	435457	1.01369	0.0058776	1.00208	1.02543	2.31282	0.0207326	.
run4	9	21280836	9:21280836:T:A	T	A	N	A	T	T	64667.3	130143	0.223684	0.225362	0.22286	0.876337	N	ADD	435457	1.01323	0.00592433	1.00153	1.02506	2.21873	0.0265054	.
run4	9	21280926	9:21280926:A:G	A	G	N	G	A	A	65247.1	131272	0.225647	0.227383	0.224794	0.884762	N	ADD	435457	1.01339	0.00587744	1.00178	1.02513	2.26275	0.0236512	.
run4	9	21280980	9:21280980:C:T	C	T	N	T	C	C	48872.2	98677.4	0.169419	0.170317	0.168978	0.880106	N	ADD	435457	1.01054	0.00657498	0.997604	1.02365	1.59512	0.110686	.
run4	9	21281544	9:21281544:C:T	C	T	N	T	C	C	65237.4	131248	0.225608	0.227349	0.224753	0.884056	N	ADD	435457	1.01346	0.00588012	1.00184	1.0252	2.27308	0.0230215	.
run4	9	21282332	9:21282332:A:G	A	G	N	G	A	A	51184.3	103425	0.177525	0.178375	0.177107	0.870524	N	ADD	435457	1.00937	0.00649029	0.996611	1.02229	1.43698	0.150724	.
run4	9	21283060	9:21283060:G:T	G	T	N	T	G	G	48950.8	98853.1	0.169711	0.170591	0.169279	0.880314	N	ADD	435457	1.01021	0.00656951	0.997289	1.0233	1.54669	0.121939	.
run4	9	21283580	9:21283580:A:G	A	G	N	G	A	A	65468.9	131721	0.226417	0.228156	0.225562	0.880784	N	ADD	435457	1.01338	0.00588372	1.00176	1.02513	2.25832	0.0239257	.
run4	9	21283847	9:21283847:T:A	T	A	N	A	T	T	52532.7	106416	0.182508	0.183074	0.18223	0.797951	N	ADD	435457	1.00592	0.00669828	0.992805	1.01922	0.881879	0.377842	.
run4	9	21284047	9:21284047:T:C	T	C	N	C	T	T	65246.3	131269	0.225643	0.22738	0.22479	0.884742	N	ADD	435457	1.0134	0.00587755	1.0018	1.02515	2.26547	0.023484	.
run4	9	21285389	9:21285389:T:C	T	C	N	C	T	T	63826.5	128437	0.220761	0.222432	0.219939	0.898065	N	ADD	435457	1.01271	0.00587966	1.00111	1.02445	2.1483	0.0316902	.
run4	9	21286078	9:21286078:C:A	C	A	N	A	C	C	63800.8	128386	0.220672	0.222343	0.219851	0.898219	N	ADD	435457	1.01271	0.00588001	1.00111	1.02445	2.14871	0.0316572	.
run4	9	21286288	9:21286288:C:G	C	G	N	G	C	C	63799	128381	0.220665	0.222336	0.219844	0.898339	N	ADD	435457	1.01272	0.00587969	1.00112	1.02446	2.14992	0.0315615	.
run4	9	21286905	9:21286905:C:T	C	T	N	T	C	C	60762.7	122096	0.209962	0.211755	0.209081	0.910503	N	ADD	435457	1.01471	0.0059452	1.00295	1.0266	2.45565	0.014063	.
run4	9	21286920	9:21286920:C:T	C	T	N	T	C	C	63562.1	127834	0.219764	0.221511	0.218906	0.89677	N	ADD	435457	1.01343	0.00589287	1.0018	1.02521	2.26442	0.0235482	.
run4	9	21286989	9:21286989:C:T	C	T	N	T	C	C	15844.3	31469.5	0.0543266	0.0552168	0.0538892	0.841818	N	ADD	435457	1.01917	0.0110868	0.997267	1.04156	1.71309	0.0866951	.
run4	9	21287615	9:21287615:G:A	G	A	N	A	G	G	48107.2	97160.1	0.166799	0.167651	0.16638	0.906492	N	ADD	435457	1.00988	0.00651904	0.99706	1.02287	1.50827	0.131487	.
run4	9	21288018	9:21288018:A:G	A	G	N	G	A	A	49243.9	99507.3	0.170799	0.171613	0.170399	0.897748	N	ADD	435457	1.00908	0.00648929	0.996322	1.02199	1.39221	0.163859	.
run4	9	21288176	9:21288176:G:A	G	A	N	A	G	G	105482	215751	0.368846	0.3676	0.369458	0.738319	N	ADD	435457	0.996537	0.00558621	0.985685	1.00751	-0.621074	0.534551	.
run4	9	21288385	9:21288385:A:G	A	G	N	G	A	A	28265.4	57364.6	0.0983219	0.0985036	0.0982327	0.684256	N	ADD	435457	0.995227	0.00940484	0.97705	1.01374	-0.508738	0.610936	.
run4	9	21288504	9:21288504:AAC:A	AAC	A	N	A	AAC	AAC	64724.2	130297	0.223927	0.225561	0.223125	0.84418	N	ADD	435457	1.01322	0.00603344	1.00131	1.02527	2.17698	0.0294819	.
run4	9	21288732	9:21288732:T:A	T	A	N	A	T	T	47499.8	95926.5	0.164685	0.165534	0.164267	0.914451	N	ADD	435457	1.00987	0.0065239	0.997036	1.02286	1.50495	0.132337	.
run4	9	21289069	9:21289069:C:T	C	T	N	T	C	C	64751.5	130352	0.224022	0.225656	0.223219	0.843715	N	ADD	435457	1.01323	0.0060342	1.00131	1.02528	2.17738	0.0294523	.
run4	9	21289221	9:21289221:C:T	C	T	N	T	C	C	15069.8	29941.1	0.0516823	0.0525175	0.051272	0.894912	N	ADD	435457	1.01719	0.0110097	0.995471	1.03937	1.5477	0.121695	.
run4	9	21289320	9:21289320:C:G	C	G	N	G	C	C	63269.5	127253	0.218761	0.220491	0.217911	0.899859	N	ADD	435457	1.01362	0.00589264	1.00198	1.02539	2.29545	0.0217074	.
run4	9	21289393	9:21289393:C:T	C	T	N	T	C	C	48725.7	98386.1	0.168917	0.169807	0.168479	0.896103	N	ADD	435457	1.01002	0.00652356	0.997184	1.02301	1.52776	0.126573	.
run4	9	21289869	9:21289869:T:C	T	C	N	C	T	T	48071.2	97086.6	0.166673	0.167526	0.166254	0.906587	N	ADD	435457	1.00984	0.00652079	0.997014	1.02283	1.50135	0.133265	.
run4	9	21289923	9:21289923:T:C	T	C	N	C	T	T	63253.1	127220	0.218705	0.220434	0.217856	0.900138	N	ADD	435457	1.01361	0.00589228	1.00197	1.02539	2.29453	0.02176	.
run4	9	21290979	9:21290979:TAA:TA	TA	T	N	T	TA	TA	64392.3	129614	0.222762	0.224404	0.221956	0.835057	N	ADD	435457	1.01383	0.00607773	1.00182	1.02598	2.25964	0.0238438	.
run4	9	21291124	9:21291124:G:T	G	T	N	T	G	G	62807.4	126343	0.217186	0.218881	0.216353	0.8952	N	ADD	435457	1.01356	0.0059236	1.00186	1.02539	2.27312	0.0230189	.
run4	9	21291211	9:21291211:G:A	G	A	N	A	G	G	48388	97741.7	0.167789	0.16863	0.167376	0.908749	N	ADD	435457	1.00937	0.00649527	0.996606	1.02231	1.43653	0.150853	.
run4	9	21291507	9:21291507:A:AG	A	AG	N	AG	A	A	64448	129702	0.222927	0.224598	0.222106	0.843465	N	ADD	435457	1.01399	0.00604547	1.00205	1.02608	2.29841	0.0215387	.
run4	9	21291583	9:21291583:G:T	G	T	N	T	G	G	62828	126385	0.217258	0.218953	0.216425	0.895074	N	ADD	435457	1.01355	0.00592331	1.00185	1.02539	2.27266	0.0230467	.
run4	9	21293631	9:21293631:C:A	C	A	N	A	C	C	62600.8	125880	0.216417	0.218161	0.215561	0.897637	N	ADD	435457	1.01337	0.00592262	1.00167	1.0252	2.24194	0.0249651	.
run4	9	21293829	9:21293829:C:A	C	A	N	A	C	C	47604.1	96134	0.165043	0.165898	0.164623	0.916534	N	ADD	435457	1.00986	0.0065107	0.997054	1.02283	1.50682	0.131857	.
run4	9	21294921	9:21294921:G:A	G	A	N	A	G	G	63253.6	127222	0.218708	0.220436	0.217859	0.899727	N	ADD	435457	1.0136	0.0058936	1.00196	1.02538	2.29196	0.0219079	.
run4	9	21295318	9:21295318:G:A	G	A	N	A	G	G	48226.2	97391.5	0.167201	0.168066	0.166776	0.907836	N	ADD	435457	1.00991	0.00650793	0.997106	1.02287	1.5147	0.129849	.
run4	9	21295828	9:21295828:T:C	T	C	N	C	T	T	48230.6	97404.4	0.167221	0.168081	0.166798	0.908072	N	ADD	435457	1.00985	0.00650677	0.997053	1.02281	1.50634	0.131981	.
run4	9	21296314	9:21296314:T:G	T	G	N	G	T	T	48657.2	98214.8	0.168641	0.169568	0.168186	0.90477	N	ADD	435457	1.01047	0.00649532	0.997688	1.02342	1.60354	0.108816	.
run4	9	21296780	9:21296780:C:T	C	T	N	T	C	C	15986	31683.8	0.0547353	0.0557104	0.0542562	0.887147	N	ADD	435457	1.02179	0.0107554	1.00048	1.04356	2.00428	0.0450406	.
run4	9	21296916	9:21296916:C:A	C	A	N	A	C	C	63056	126889	0.218098	0.219747	0.217288	0.904474	N	ADD	435457	1.01253	0.00588463	1.00092	1.02428	2.11662	0.034292	.
run4	9	21297939	9:21297939:C:T	C	T	N	T	C	C	109680	224340	0.383528	0.382229	0.384167	0.741244	N	ADD	435457	0.995962	0.00553174	0.985222	1.00682	-0.731434	0.464514	.
run4	9	21298190	9:21298190:C:T	C	T	N	T	C	C	49335.9	99743.6	0.171176	0.171933	0.170804	0.845144	N	ADD	435457	1.00936	0.00668379	0.996226	1.02267	1.39419	0.163261	.
run4	9	21298300	9:21298300:G:C	G	C	N	C	G	G	48953.3	98923.1	0.169794	0.1706	0.169399	0.853456	N	ADD	435457	1.00981	0.00667154	0.996695	1.0231	1.4638	0.143249	.
run4	9	21298679	9:21298679:A:G	A	G	N	G	A	A	34729.7	71821.6	0.122344	0.121031	0.122989	0.550582	N	ADD	435457	0.997557	0.00960994	0.978943	1.01652	-0.254564	0.79906	.
run4	9	21299401	9:21299401:G:A	G	A	N	A	G	G	64436.9	129741	0.222959	0.22456	0.222173	0.851045	N	ADD	435457	1.01288	0.00601874	1.00101	1.0249	2.12701	0.0334196	.
run4	9	21299590	9:21299590:A:T	A	T	N	T	A	A	47673.3	96259.4	0.165266	0.166139	0.164837	0.918906	N	ADD	435457	1.01015	0.00649892	0.997365	1.0231	1.55392	0.120205	.
run4	9	21300725	9:21300725:T:C	T	C	N	C	T	T	63298.8	127389	0.218951	0.220593	0.218144	0.905182	N	ADD	435457	1.01241	0.0058741	1.00082	1.02413	2.0999	0.0357379	.
run4	9	21300864	9:21300864:A:G	A	G	N	G	A	A	47779.5	96475.3	0.165636	0.166509	0.165207	0.916818	N	ADD	435457	1.01015	0.00650048	0.997359	1.0231	1.55311	0.120397	.
run4	9	21301193	9:21301193:G:C	G	C	N	C	G	G	63153.8	127089	0.21844	0.220088	0.21763	0.902894	N	ADD	435457	1.0125	0.00588648	1.00089	1.02425	2.11097	0.0347751	.
run4	9	21302645	9:21302645:T:C	T	C	N	C	T	T	63294.2	127381	0.218937	0.220577	0.218132	0.905263	N	ADD	435457	1.01239	0.00587397	1.0008	1.02411	2.09596	0.0360858	.
run4	9	21303297	9:21303297:A:G	A	G	N	G	A	A	61627.5	123948	0.213081	0.214769	0.212252	0.909708	N	ADD	435457	1.01358	0.00591701	1.0019	1.02541	2.28005	0.0226046	.
run4	9	21303689	9:21303689:A:G	A	G	N	G	A	A	63230.8	127249	0.218713	0.220356	0.217905	0.906635	N	ADD	435457	1.01243	0.00587166	1.00084	1.02415	2.10358	0.0354148	.
run4	9	21303958	9:21303958:G:A	G	A	N	A	G	G	50180.6	101413	0.174063	0.174877	0.173663	0.891054	N	ADD	435457	1.00847	0.00646466	0.995772	1.02133	1.3046	0.19203	.
run4	9	21304057	9:21304057:A:G	A	G	N	G	A	A	50180.5	101416	0.174066	0.174876	0.173668	0.890905	N	ADD	435457	1.00843	0.00646519	0.99573	1.02129	1.29803	0.194277	.
run4	9	21304803	9:21304803:G:A	G	A	N	A	G	G	63855.5	128566	0.220942	0.222533	0.22016	0.901124	N	ADD	435457	1.01235	0.0058694	1.00077	1.02406	2.0905	0.0365725	.
run4	9	21305855	9:21305855:A:G	A	G	N	G	A	A	50406.5	101878	0.174856	0.175664	0.174458	0.886965	N	ADD	435457	1.00836	0.00646797	0.995658	1.02122	1.28716	0.19804	.
run4	9	21306241	9:21306241:G:A	G	A	N	A	G	G	24833.1	50387.6	0.0863697	0.086542	0.0862851	0.736967	N	ADD	435457	0.995824	0.00960474	0.977253	1.01475	-0.435726	0.663035	.
run4	9	21306318	9:21306318:A:G	A	G	N	G	A	A	50430.7	101928	0.174941	0.175749	0.174544	0.886456	N	ADD	435457	1.00834	0.0064686	0.995642	1.02121	1.28471	0.198893	.
run4	9	21306573	9:21306573:G:T	G	T	N	T	G	G	61330.1	124521	0.213398	0.213732	0.213234	0.736352	N	ADD	435457	1.00244	0.00657539	0.989608	1.01545	0.371328	0.710393	.
run4	9	21307784	9:21307784:T:A	T	A	N	A	T	T	50031.9	101082	0.173512	0.174359	0.173096	0.888416	N	ADD	435457	1.00928	0.00648273	0.996539	1.02219	1.4252	0.154099	.
run4	9	21308693	9:21308693:A:G	A	G	N	A	G	G	22091.5	44210.6	0.0761293	0.0769877	0.0757075	0.560334	N	ADD	435457	1.01876	0.011619	0.995819	1.04222	1.59936	0.10974	.
run4	9	21310148	9:21310148:CTTCT:C	CTTCT	C	N	C	CTTCT	CTTCT	53534.6	108118	0.185613	0.186565	0.185145	0.821213	N	ADD	435457	1.01065	0.00656611	0.997723	1.02374	1.61282	0.106785	.
run4	9	21310156	9:21310156:T:C	T	C	N	C	T	T	48081	97116.4	0.166718	0.16756	0.166305	0.844806	N	ADD	435457	1.01066	0.00675494	0.997367	1.02413	1.56961	0.116507	.
run4	9	21310588	9:21310588:G:C	G	C	N	C	G	G	50352.4	101735	0.174629	0.175476	0.174213	0.882902	N	ADD	435457	1.00923	0.0064865	0.996482	1.02214	1.4167	0.156571	.
run4	9	21310701	9:21310701:G:T	G	T	N	T	G	G	63605.5	128006	0.220012	0.221662	0.219201	0.900466	N	ADD	435457	1.01241	0.00587924	1.00081	1.02415	2.09819	0.0358886	.
run4	9	21310833	9:21310833:C:T	C	T	N	T	C	C	63614.4	128023	0.220042	0.221693	0.219231	0.900665	N	ADD	435457	1.01242	0.0058783	1.00082	1.02415	2.10014	0.0357162	.
run4	9	21311571	9:21311571:C:T	C	T	N	T	C	C	48224.7	97403.2	0.167213	0.168061	0.166796	0.911605	N	ADD	435457	1.00962	0.00649419	0.996849	1.02255	1.47405	0.140469	.
run4	9	21311687	9:21311687:T:C	T	C	N	C	T	T	63700.5	128201	0.220345	0.221993	0.219536	0.899092	N	ADD	435457	1.01239	0.00588058	1.00079	1.02413	2.09401	0.0362595	.
run4	9	21316313	9:21316313:T:C	T	C	N	C	T	T	62463.6	125745	0.216105	0.217683	0.21533	0.918672	N	ADD	435457	1.01172	0.00585882	1.00017	1.0234	1.98814	0.046796	.
run4	9	21316649	9:21316649:T:G	T	G	N	G	T	T	50037.3	101138	0.173582	0.174378	0.173191	0.908824	N	ADD	435457	1.00808	0.00640808	0.995501	1.02082	1.25629	0.209011	.
run4	9	21316916	9:21316916:T:C	T	C	N	C	T	T	62430.7	125679	0.215991	0.217568	0.215216	0.918777	N	ADD	435457	1.01172	0.00585965	1.00017	1.02341	1.9886	0.0467448	.
run4	9	21317276	9:21317276:A:G	A	G	N	G	A	A	62503.6	125763	0.216172	0.217822	0.215361	0.912816	N	ADD	435457	1.01226	0.00587643	1.00067	1.02399	2.07438	0.0380441	.
run4	9	21317299	9:21317299:A:G	A	G	N	G	A	A	62256.6	125268	0.21532	0.216961	0.214513	0.917002	N	ADD	435457	1.01221	0.00587135	1.00062	1.02392	2.06623	0.0388063	.
run4	9	21317697	9:21317697:ACTAT:A	ACTAT	A	N	A	ACTAT	ACTAT	63466.7	127813	0.219631	0.221178	0.218871	0.86981	N	ADD	435457	1.01209	0.00598604	1.00028	1.02403	2.00702	0.0447478	.
run4	9	21317899	9:21317899:C:G	C	G	N	G	C	C	62336.9	125436	0.215605	0.217241	0.214801	0.917967	N	ADD	435457	1.01211	0.00586562	1.00055	1.02382	2.05296	0.040076	.
run4	9	21317985	9:21317985:G:A	G	A	N	A	G	G	62336.7	125436	0.215604	0.21724	0.2148	0.91797	N	ADD	435457	1.01212	0.00586562	1.00055	1.02382	2.05306	0.0400663	.
run4	9	21318386	9:21318386:G:A	G	A	N	A	G	G	62323.5	125411	0.215561	0.217194	0.214758	0.917882	N	ADD	435457	1.01209	0.00586636	1.00052	1.02379	2.04866	0.0404953	.
run4	9	21318832	9:21318832:T:C	T	C	N	C	T	T	62614.2	126004	0.216575	0.218208	0.215773	0.912992	N	ADD	435457	1.01206	0.00587212	1.00048	1.02378	2.04166	0.0411854	.
run4	9	21319644	9:21319644:T:C	T	C	N	C	T	T	47739.6	96497	0.165615	0.16637	0.165244	0.882646	N	ADD	435457	1.00899	0.00662659	0.995969	1.02218	1.35049	0.176859	.
run4	9	21319719	9:21319719:A:AATT	A	AATT	N	AATT	A	A	61302.1	123411	0.212091	0.213635	0.211333	0.857464	N	ADD	435457	1.01157	0.00610761	0.999533	1.02375	1.88341	0.0596449	.
run4	9	21319804	9:21319804:TTTAC:T	TTTAC	T	N	T	TTTAC	TTTAC	62992.2	126846	0.217976	0.219525	0.217216	0.866613	N	ADD	435457	1.01221	0.00601337	1.00035	1.02421	2.01836	0.0435538	.
run4	9	21319815	9:21319815:ATTTG:A	ATTTG	A	N	A	ATTTG	ATTTG	63136.9	127143	0.218483	0.220029	0.217724	0.865799	N	ADD	435457	1.0122	0.00601121	1.00034	1.02419	2.01707	0.0436882	.
run4	9	21320324	9:21320324:T:TAC	T	TAC	N	TAC	T	T	63345	127560	0.219201	0.220754	0.218437	0.867162	N	ADD	435457	1.01218	0.0059994	1.00035	1.02415	2.01782	0.0436099	.
run4	9	21320952	9:21320952:A:T	A	T	N	T	A	A	61720.9	124259	0.213546	0.215094	0.212785	0.908687	N	ADD	435457	1.01183	0.0059167	1.00017	1.02364	1.98822	0.0467872	.
run4	9	21323089	9:21323089:T:G	T	G	N	G	T	T	47847.3	96686	0.165956	0.166745	0.165568	0.918366	N	ADD	435457	1.00884	0.00649086	0.996088	1.02176	1.35614	0.175054	.
run4	9	21324554	9:21324554:T:C	T	C	N	C	T	T	75259	153757	0.26296	0.262274	0.263297	0.699888	N	ADD	435457	0.99346	0.0062832	0.9813	1.00577	-1.04434	0.296327	.
run4	9	21324972	9:21324972:A:C	A	C	N	C	A	A	47701.4	96408.9	0.16547	0.166237	0.165093	0.903996	N	ADD	435457	1.00893	0.00655011	0.996057	1.02196	1.35684	0.174832	.
run4	9	21325193	9:21325193:T:C	T	C	N	C	T	T	61519.4	123855	0.21285	0.214392	0.212092	0.893733	N	ADD	435457	1.01201	0.0059725	1.00023	1.02392	1.99849	0.0456641	.
run4	9	21327141	9:21327141:A:G	A	G	N	G	A	A	38756.1	78554.8	0.134699	0.135063	0.134519	0.675099	N	ADD	435457	1.00191	0.00825909	0.985824	1.01826	0.231275	0.817101	.
run4	9	21328117	9:21328117:CA:C	CA	C	N	C	CA	CA	26135.6	52760.2	0.0905896	0.0910812	0.0903481	0.845017	N	ADD	435457	1.01445	0.00876323	0.997178	1.03203	1.63747	0.101532	.
run4	9	21328138	9:21328138:G:A	G	A	N	A	G	G	47044.9	95088.8	0.163201	0.163949	0.162833	0.912293	N	ADD	435457	1.009	0.00655724	0.996111	1.02205	1.36567	0.172041	.
run4	9	21329115	9:21329115:A:C	A	C	N	C	A	A	45923.4	92787.6	0.159271	0.160041	0.158892	0.941826	N	ADD	435457	1.00917	0.00651714	0.996359	1.02214	1.40034	0.161411	.
run4	9	21330522	9:21330522:G:T	G	T	N	T	G	G	61501.1	123816	0.212784	0.214328	0.212025	0.917834	N	ADD	435457	1.01166	0.00589484	1.00004	1.02342	1.96679	0.0492072	.
run4	9	21331119	9:21331119:C:T	C	T	N	T	C	C	61510.8	123833	0.212815	0.214362	0.212055	0.917654	N	ADD	435457	1.01168	0.00589511	1.00006	1.02343	1.96949	0.0488967	.
run4	9	21337315	9:21337315:G:GTTTGT	G	GTTTGT	N	GTTTGT	G	G	50815.7	102310	0.175822	0.17709	0.175198	0.841205	N	ADD	435457	1.01313	0.00661335	1.00009	1.02635	1.97282	0.0485156	.
run4	9	21339969	9:21339969:C:A	C	A	N	A	C	C	62299.4	125367	0.215482	0.21711	0.214681	0.925429	N	ADD	435457	1.01239	0.00584297	1.00086	1.02405	2.10766	0.0350603	.
run4	9	21340786	9:21340786:C:A	C	A	N	A	C	C	49581.1	99804.9	0.171528	0.172788	0.170909	0.898331	N	ADD	435457	1.01206	0.00646299	0.999317	1.02496	1.85422	0.0637073	.
run4	9	21341895	9:21341895:C:T	C	T	N	C	T	T	37951.3	76886.4	0.131859	0.132258	0.131662	0.831791	N	ADD	435457	1.00739	0.00748938	0.992708	1.02228	0.982812	0.3257	.
run4	9	21342332	9:21342332:G:A	G	A	N	G	A	A	53745.4	108321	0.186087	0.1873	0.185492	0.83442	N	ADD	435457	1.0113	0.00649649	0.998504	1.02426	1.72957	0.0837079	.
run4	9	21342624	9:21342624:C:T	C	T	N	T	C	C	116109	235808	0.404079	0.404636	0.403805	0.720427	N	ADD	435457	0.999432	0.00556209	0.988596	1.01039	-0.102214	0.918587	.
run4	9	21344320	9:21344320:C:T	C	T	N	C	T	T	65731.1	132384	0.22748	0.22907	0.226699	0.895296	N	ADD	435457	1.01165	0.00582717	1.00016	1.02327	1.98802	0.0468097	.
run4	9	21345767	9:21345767:G:A	G	A	N	A	G	G	46245.3	93430.3	0.160378	0.161163	0.159993	0.985247	N	ADD	435457	1.00876	0.00635373	0.996271	1.0214	1.37196	0.170075	.
run4	9	21350050	9:21350050:T:C	T	C	N	C	T	T	61915.3	124561	0.214116	0.215772	0.213303	0.946626	N	ADD	435457	1.01266	0.00579072	1.00123	1.02422	2.17241	0.029825	.
run4	9	21350078	9:21350078:A:T	A	T	N	T	A	A	47222.9	95370.6	0.163729	0.164569	0.163315	0.979398	N	ADD	435457	1.0091	0.0063192	0.996679	1.02168	1.43358	0.151692	.
run4	9	21350620	9:21350620:G:A	G	A	N	A	G	G	47008.5	94938.6	0.162986	0.163822	0.162576	0.997857	N	ADD	435457	1.00901	0.00627165	0.996686	1.02149	1.4306	0.152545	.
run4	9	21352862	9:21352862:C:T	C	T	N	T	C	C	46692.6	94314.8	0.161907	0.162722	0.161507	0.988668	N	ADD	435457	1.00896	0.00631795	0.996545	1.02153	1.4121	0.157921	.
run4	9	21354180	9:21354180:A:G	A	G	N	G	A	A	46676.9	94283	0.161853	0.162667	0.161453	0.989057	N	ADD	435457	1.00895	0.00631757	0.996538	1.02152	1.41103	0.158236	.
run4	9	21354655	9:21354655:C:T	C	T	N	T	C	C	63981.3	128794	0.221348	0.222972	0.220551	0.923027	N	ADD	435457	1.01187	0.00579404	1.00044	1.02342	2.0361	0.0417401	.
run4	9	21354749	9:21354749:T:TA	T	TA	N	TA	T	T	21059	42902.1	0.0734414	0.0733896	0.0734668	0.659808	N	ADD	435457	0.989002	0.010939	0.968023	1.01043	-1.01101	0.312013	.
run4	9	21355821	9:21355821:C:G	C	G	N	G	C	C	76397.6	154944	0.265631	0.266242	0.26533	0.580275	N	ADD	435457	1.00246	0.00687131	0.989046	1.01605	0.357017	0.721079	.
run4	9	21355823	9:21355823:G:C	G	C	N	C	G	G	74423	151868	0.259832	0.259361	0.260063	0.426563	N	ADD	435457	0.998052	0.00808697	0.982358	1.014	-0.241058	0.80951	.
run4	9	21358890	9:21358890:C:A	C	A	N	A	C	C	43845.4	88548	0.152017	0.152799	0.151632	0.965457	N	ADD	435457	1.0094	0.00655839	0.996506	1.02246	1.42628	0.153787	.
run4	9	21359818	9:21359818:C:A	C	A	N	A	C	C	29105.7	59910	0.102209	0.101432	0.102592	0.685733	N	ADD	435457	0.973994	0.00924183	0.95651	0.991797	-2.85119	0.00435556	.
run4	9	21359866	9:21359866:CA:C	CA	C	N	C	CA	CA	99102.9	202935	0.346805	0.345369	0.347511	0.422763	N	ADD	435457	0.987151	0.00749778	0.97275	1.00176	-1.72484	0.0845563	.
run4	9	21361132	9:21361132:C:T	C	T	N	T	C	C	46168.7	93232.4	0.160063	0.160896	0.159654	0.981624	N	ADD	435457	1.00921	0.00637003	0.996684	1.02188	1.43854	0.150281	.
run4	9	21361141	9:21361141:T:C	T	C	N	C	T	T	46168.7	93232.4	0.160063	0.160896	0.159654	0.981624	N	ADD	435457	1.00921	0.00637003	0.996684	1.02188	1.43854	0.150281	.
run4	9	21361339	9:21361339:A:AAC	A	AAC	N	A	AAC	AAC	112010	229495	0.392122	0.390348	0.392994	0.4133	N	ADD	435457	0.984882	0.00739549	0.970709	0.999262	-2.0598	0.0394177	.
run4	9	21361937	9:21361937:C:G	C	G	N	G	C	C	49877.4	100758	0.172963	0.17382	0.172542	0.902421	N	ADD	435457	1.00914	0.00644016	0.996486	1.02196	1.41338	0.157543	.
run4	9	21361957	9:21361957:G:A	G	A	N	G	A	A	22394.3	46666.4	0.0792967	0.0780429	0.0799128	0.647817	N	ADD	435457	1.00062	0.0107952	0.979673	1.02202	0.0576168	0.954054	.
run4	9	21361976	9:21361976:C:G	C	G	N	G	C	C	46164.9	93224.5	0.16005	0.160882	0.15964	0.981574	N	ADD	435457	1.00919	0.00637037	0.996667	1.02187	1.43595	0.151016	.
run4	9	21362014	9:21362014:C:T	C	T	N	T	C	C	46180.9	93254.3	0.160102	0.160938	0.159691	0.982001	N	ADD	435457	1.00923	0.00636812	0.996711	1.0219	1.44264	0.149122	.
run4	9	21362343	9:21362343:T:G	T	G	N	G	T	T	14907.5	29527.6	0.0510212	0.0519518	0.0505639	0.953704	N	ADD	435457	1.02047	0.0107249	0.999241	1.04215	1.88921	0.0588638	.
run4	9	21362582	9:21362582:G:A	G	A	N	A	G	G	61627.7	123934	0.213066	0.21477	0.212228	0.948899	N	ADD	435457	1.01287	0.00579365	1.00143	1.02444	2.2072	0.0273001	.
run4	9	21363126	9:21363126:A:C	A	C	N	C	A	A	46608.6	94138.7	0.161609	0.162429	0.161206	0.98808	N	ADD	435457	1.00896	0.00632452	0.996535	1.02155	1.41115	0.1582	.
run4	9	21363988	9:21363988:C:G	C	G	N	G	C	C	46457.8	93848.7	0.161103	0.161903	0.160709	0.976946	N	ADD	435457	1.00864	0.00636847	0.996125	1.02131	1.35033	0.176911	.
run4	9	21364620	9:21364620:A:T	A	T	N	T	A	A	19329.1	39615.2	0.067681	0.0673609	0.0678383	0.612905	N	ADD	435457	0.994482	0.0118023	0.971742	1.01776	-0.46879	0.63922	.
run4	9	21365043	9:21365043:G:A	G	A	N	A	G	G	45806.9	92470.6	0.158773	0.159635	0.158349	0.979289	N	ADD	435457	1.00963	0.00639878	0.99705	1.02237	1.49818	0.134087	.
run4	9	21365980	9:21365980:G:T	G	T	N	T	G	G	67819.2	136556	0.234667	0.236347	0.233842	0.855029	N	ADD	435457	1.01378	0.00589734	1.00213	1.02557	2.32059	0.0203089	.
run4	9	21366261	9:21366261:A:G	A	G	N	G	A	A	46863.3	94631.3	0.162467	0.163316	0.162049	0.979628	N	ADD	435457	1.00921	0.00633786	0.996747	1.02182	1.44589	0.148208	.
run4	9	21366404	9:21366404:A:G	A	G	N	G	A	A	49556.1	100273	0.172036	0.1727	0.17171	0.790983	N	ADD	435457	1.00755	0.00690047	0.994019	1.02127	1.0906	0.275447	.
run4	9	21366412	9:21366412:ACG:A	ACG	A	N	A	ACG	ACG	35693.1	71934.4	0.12358	0.124389	0.123182	0.677467	N	ADD	435457	1.0111	0.00852957	0.994335	1.02814	1.29393	0.195689	.
run4	9	21366431	9:21366431:C:T	C	T	N	T	C	C	54506.3	110302	0.189236	0.189952	0.188884	0.779041	N	ADD	435457	1.00757	0.00669446	0.994436	1.02088	1.12648	0.259962	.
run4	9	21366894	9:21366894:C:T	C	T	N	T	C	C	65209.7	131416	0.22577	0.227253	0.225041	0.871105	N	ADD	435457	1.01119	0.00592456	0.999512	1.023	1.87759	0.0604366	.
run4	9	21366908	9:21366908:C:T	C	T	N	T	C	C	65329.5	131642	0.226166	0.22767	0.225427	0.869488	N	ADD	435457	1.01139	0.00592626	0.999715	1.02321	1.91187	0.0558934	.
run4	9	21368097	9:21368097:T:A	T	A	N	A	T	T	45051.7	91113.9	0.156348	0.157003	0.156026	0.951953	N	ADD	435457	1.00912	0.00653493	0.996277	1.02213	1.38915	0.164787	.
run4	9	21368609	9:21368609:T:C	T	C	N	T	C	C	101064	207053	0.353786	0.352203	0.354563	0.75791	N	ADD	435457	0.996312	0.00556932	0.985495	1.00725	-0.663514	0.507001	.
run4	9	21368927	9:21368927:C:T	C	T	N	T	C	C	45405.1	91832.1	0.157578	0.158235	0.157256	0.958342	N	ADD	435457	1.00901	0.00649228	0.99625	1.02193	1.38124	0.167204	.
run4	9	21369315	9:21369315:C:G	C	G	N	G	C	C	45342.4	91697.2	0.157351	0.158016	0.157025	0.959944	N	ADD	435457	1.00912	0.0064906	0.99636	1.02204	1.39817	0.162061	.
run4	9	21370864	9:21370864:T:C	T	C	N	C	T	T	47602.5	96323.3	0.165258	0.165892	0.164947	0.931745	N	ADD	435457	1.00827	0.00645894	0.995589	1.02112	1.27546	0.202148	.
run4	9	21372123	9:21372123:G:A	G	A	N	A	G	G	90865.8	183706	0.315268	0.316663	0.314583	0.811827	N	ADD	435457	1.00516	0.00552629	0.994327	1.0161	0.930522	0.352101	.
run4	9	21372721	9:21372721:T:G	T	G	N	G	T	T	90846.1	183578	0.315099	0.316594	0.314364	0.809348	N	ADD	435457	1.00632	0.00553505	0.995458	1.01729	1.13745	0.255352	.
run4	9	21373908	9:21373908:C:G	C	G	N	G	C	C	93328.3	188681	0.323808	0.325245	0.323103	0.752492	N	ADD	435457	1.00608	0.00569936	0.994904	1.01738	1.06357	0.287522	.
run4	9	21374149	9:21374149:T:C	T	C	N	C	T	T	39040.2	80265.9	0.136989	0.136053	0.13745	0.531901	N	ADD	435457	0.972902	0.00924971	0.955423	0.9907	-2.97009	0.00297717	.
run4	9	21374511	9:21374511:T:A	T	A	N	A	T	T	92694.4	188526	0.322902	0.323036	0.322836	0.619276	N	ADD	435457	0.998155	0.00628672	0.985931	1.01053	-0.2938	0.768911	.
run4	9	21375182	9:21375182:C:T	C	T	N	T	C	C	21685.2	44073.6	0.0755055	0.0755718	0.0754729	0.782818	N	ADD	435457	0.992071	0.00990998	0.972988	1.01153	-0.803251	0.42183	.
run4	9	21377196	9:21377196:CA:C	CA	C	N	C	CA	CA	45513.1	91696.6	0.157547	0.158611	0.157024	0.65564	N	ADD	435457	1.00511	0.00784741	0.989768	1.02069	0.649434	0.516058	.
run4	9	21377478	9:21377478:A:C	A	C	N	C	A	A	43315.9	87292.7	0.149967	0.150954	0.149482	0.724943	N	ADD	435457	1.00293	0.00761676	0.988073	1.01802	0.384624	0.700516	.
run4	9	21377612	9:21377612:G:A	G	A	N	A	G	G	89128.6	180046	0.309071	0.310609	0.308316	0.820259	N	ADD	435457	1.00647	0.00552689	0.995625	1.01743	1.16662	0.243364	.
run4	9	21378325	9:21378325:G:A	G	A	N	A	G	G	43666.8	88077.5	0.151271	0.152177	0.150826	0.729233	N	ADD	435457	1.00122	0.00756964	0.986478	1.01619	0.161491	0.871706	.
run4	9	21379466	9:21379466:A:G	A	G	N	G	A	A	40427.1	81456.9	0.13995	0.140887	0.139489	0.771962	N	ADD	435457	1.003	0.00759282	0.988186	1.01804	0.394812	0.692982	.
run4	9	21380237	9:21380237:A:C	A	C	N	C	A	A	38046.9	76603.4	0.131644	0.132592	0.131178	0.755206	N	ADD	435457	1.00434	0.0078746	0.988954	1.01996	0.549431	0.58271	.
run4	9	21381286	9:21381286:T:G	T	G	N	G	T	T	39498.7	80077.8	0.1373	0.137651	0.137127	0.977175	N	ADD	435457	1.00515	0.00681042	0.991826	1.01866	0.754859	0.450333	.
run4	9	21383193	9:21383193:C:T	C	T	N	T	C	C	38713.1	78475.4	0.134558	0.134913	0.134384	0.985137	N	ADD	435457	1.00516	0.00684066	0.991777	1.01873	0.752908	0.451505	.
run4	9	21383675	9:21383675:A:G	A	G	N	A	G	G	22223.9	46289	0.0786677	0.0774491	0.0792665	0.653446	N	ADD	435457	1.00253	0.0107978	0.981539	1.02398	0.234295	0.814756	.
run4	9	21383734	9:21383734:C:A	C	A	N	A	C	C	31750	64137.7	0.1101	0.110647	0.109831	0.998666	N	ADD	435457	1.00609	0.00739195	0.991616	1.02077	0.821011	0.41164	.
run4	9	21383852	9:21383852:C:G	C	G	N	G	C	C	31616.7	63876.9	0.109648	0.110183	0.109385	0.994287	N	ADD	435457	1.00606	0.00742188	0.991536	1.02081	0.814686	0.415252	.
run4	9	21383853	9:21383853:C:T	C	T	N	T	C	C	31616.7	63876.9	0.109648	0.110183	0.109385	0.994287	N	ADD	435457	1.00606	0.00742188	0.991536	1.02081	0.814686	0.415252	.
run4	9	21383898	9:21383898:A:G	A	G	N	G	A	A	91997.1	185861	0.319042	0.320605	0.318274	0.80322	N	ADD	435457	1.00622	0.00553859	0.995353	1.0172	1.1189	0.263184	.
run4	9	21384363	9:21384363:A:G	A	G	N	G	A	A	55877.8	112692	0.193555	0.194731	0.192977	0.834921	N	ADD	435457	1.01202	0.0063998	0.999406	1.0248	1.86713	0.0618837	.
run4	9	21385694	9:21385694:ATAAAGT:A	ATAAAGT	A	N	A	ATAAAGT	ATAAAGT	38371.4	77803.9	0.133395	0.133722	0.133234	0.96408	N	ADD	435457	1.00486	0.00694103	0.991282	1.01862	0.698433	0.484906	.
run4	9	21386288	9:21386288:T:C	T	C	N	C	T	T	39206.7	79493.3	0.136294	0.136634	0.136127	0.982744	N	ADD	435457	1.005	0.00681237	0.991667	1.01851	0.73167	0.46437	.
run4	9	21386684	9:21386684:T:C	T	C	N	C	T	T	39215.9	79511.7	0.136325	0.136665	0.136158	0.982481	N	ADD	435457	1.005	0.0068126	0.991671	1.01851	0.732273	0.464002	.
run4	9	21387418	9:21387418:A:G	A	G	N	G	A	A	85262.7	172392	0.295844	0.297136	0.295209	0.805003	N	ADD	435457	1.00405	0.00565051	0.992994	1.01523	0.715744	0.474149	.
run4	9	21388344	9:21388344:C:CA	C	CA	N	CA	C	C	45732.8	91984.4	0.158129	0.159377	0.157517	0.71944	N	ADD	435457	1.00617	0.00747675	0.991533	1.02102	0.822695	0.410681	.
run4	9	21388712	9:21388712:G:A	G	A	N	A	G	G	90820.2	183463	0.314937	0.316504	0.314166	0.813149	N	ADD	435457	1.00631	0.00552348	0.995475	1.01726	1.13895	0.254725	.
run4	9	21389578	9:21389578:A:G	A	G	N	G	A	A	39166	79414.2	0.136156	0.136492	0.135991	0.982789	N	ADD	435457	1.00497	0.00681518	0.991634	1.01848	0.727262	0.467065	.
run4	9	21391131	9:21391131:A:ATG	A	ATG	N	ATG	A	A	15633.4	31731.8	0.0543856	0.0544816	0.0543384	0.739769	N	ADD	435457	1.00975	0.0118794	0.986514	1.03354	0.817012	0.413922	.
run4	9	21391698	9:21391698:T:C	T	C	N	T	C	C	99642.4	204218	0.348899	0.347249	0.349709	0.772232	N	ADD	435457	0.996556	0.00553658	0.985801	1.00743	-0.623073	0.533236	.
run4	9	21395605	9:21395605:G:T	G	T	N	T	G	G	39978.1	80522.9	0.138362	0.139322	0.13789	0.7755	N	ADD	435457	1.00273	0.00761546	0.987879	1.01781	0.358562	0.719923	.
run4	9	21395611	9:21395611:C:T	C	T	N	T	C	C	83951.2	169708	0.291257	0.292566	0.290613	0.814927	N	ADD	435457	1.00433	0.00564074	0.993287	1.01549	0.765918	0.443725	.
run4	9	21396216	9:21396216:C:G	C	G	N	G	C	C	23699.9	48131.1	0.0824778	0.082593	0.0824211	0.761271	N	ADD	435457	0.992537	0.00965348	0.973935	1.0115	-0.775963	0.437771	.
run4	9	21397052	9:21397052:G:A	G	A	N	A	G	G	21969.6	43748.1	0.0754582	0.0765629	0.0749154	0.81007	N	ADD	435457	1.02021	0.00969926	1.001	1.03979	2.06285	0.0391268	.
run4	9	21397211	9:21397211:T:C	T	C	N	C	T	T	16150.5	32120	0.0554251	0.0562836	0.0550033	0.825228	N	ADD	435457	1.01723	0.0110945	0.995345	1.03959	1.5394	0.123706	.
run4	9	21397345	9:21397345:G:C	G	C	N	C	G	G	55971.2	113635	0.194745	0.195057	0.194591	0.902005	N	ADD	435457	1.00295	0.00616026	0.990916	1.01514	0.478656	0.632183	.
run4	9	21397347	9:21397347:G:T	G	T	N	T	G	G	54389.5	110434	0.189254	0.189545	0.189111	0.913517	N	ADD	435457	1.00292	0.00618891	0.990825	1.01516	0.470596	0.63793	.
run4	9	21397773	9:21397773:C:T	C	T	N	T	C	C	14910.3	29553.8	0.0510545	0.0519616	0.0506087	0.885022	N	ADD	435457	1.01939	0.0111324	0.997391	1.04188	1.72529	0.0844756	.
run4	9	21397825	9:21397825:T:A	T	A	N	A	T	T	56113.4	113936	0.195254	0.195553	0.195108	0.902232	N	ADD	435457	1.00272	0.00615341	0.990694	1.01488	0.440628	0.659482	.
run4	9	21397911	9:21397911:C:G	C	G	N	G	C	C	81134.2	163884	0.281334	0.282749	0.280639	0.853797	N	ADD	435457	1.00835	0.00556795	0.99741	1.01942	1.49422	0.135117	.
run4	9	21398024	9:21398024:T:C	T	C	N	C	T	T	54705.2	111060	0.190335	0.190645	0.190183	0.910835	N	ADD	435457	1.00327	0.00618438	0.99118	1.0155	0.527526	0.597828	.
run4	9	21398147	9:21398147:G:A	G	A	N	A	G	G	55914.2	113534	0.194563	0.194858	0.194418	0.90323	N	ADD	435457	1.0028	0.0061585	0.990771	1.01498	0.454365	0.649566	.
run4	9	21399121	9:21399121:A:G	A	G	N	G	A	A	14913.9	29559.5	0.0510652	0.0519742	0.0506186	0.884847	N	ADD	435457	1.01944	0.0111323	0.997443	1.04193	1.72995	0.0836395	.
run4	9	21399406	9:21399406:T:C	T	C	N	C	T	T	82835.6	167248	0.287151	0.288678	0.286401	0.785418	N	ADD	435457	1.01002	0.00576878	0.998663	1.0215	1.72802	0.0839842	.
run4	9	21399407	9:21399407:G:C	G	C	N	C	G	G	82835.6	167248	0.287151	0.288678	0.286401	0.785418	N	ADD	435457	1.01002	0.00576878	0.998663	1.0215	1.72802	0.0839842	.
run4	9	21399408	9:21399408:T:A	T	A	N	A	T	T	82835.6	167248	0.287151	0.288678	0.286401	0.785415	N	ADD	435457	1.01002	0.00576879	0.998666	1.02151	1.72849	0.0839006	.
run4	9	21399409	9:21399409:T:A	T	A	N	A	T	T	82835.6	167248	0.287151	0.288678	0.286401	0.785415	N	ADD	435457	1.01002	0.00576879	0.998666	1.02151	1.72849	0.0839006	.
run4	9	21399410	9:21399410:TA:T	TA	T	N	T	TA	TA	82835.6	167248	0.287151	0.288678	0.286401	0.785415	N	ADD	435457	1.01002	0.00576879	0.998666	1.02151	1.72849	0.0839006	.
run4	9	21399524	9:21399524:C:T	C	T	N	T	C	C	54566.6	110556	0.189597	0.190162	0.189319	0.792006	N	ADD	435457	1.00581	0.00663091	0.992825	1.01897	0.873963	0.382138	.
run4	9	21399525	9:21399525:C:T	C	T	N	T	C	C	54566.6	110556	0.189597	0.190162	0.189319	0.792006	N	ADD	435457	1.00581	0.00663091	0.992825	1.01897	0.873963	0.382138	.
run4	9	21399722	9:21399722:G:T	G	T	N	T	G	G	48730.7	98741.8	0.169331	0.169824	0.169088	0.890283	N	ADD	435457	1.00335	0.00653676	0.990579	1.01629	0.511905	0.608718	.
run4	9	21400196	9:21400196:A:G	A	G	N	G	A	A	22485.5	45697.9	0.0782895	0.078361	0.0782544	0.821951	N	ADD	435457	0.993257	0.00951337	0.974909	1.01195	-0.711176	0.476975	.
run4	9	21400304	9:21400304:C:G	C	G	N	G	C	C	83024.5	167635	0.287811	0.289336	0.287062	0.78417	N	ADD	435457	1.01002	0.0057694	0.998662	1.0215	1.72783	0.0840178	.
run4	9	21401106	9:21401106:T:C	T	C	N	C	T	T	54892.4	111469	0.19102	0.191297	0.190883	0.910197	N	ADD	435457	1.00274	0.00617919	0.990666	1.01495	0.442259	0.658302	.
run4	9	21401193	9:21401193:A:G	A	G	N	G	A	A	15127.1	29977.4	0.0517899	0.0527172	0.0513342	0.87384	N	ADD	435457	1.02	0.0111268	0.997992	1.04248	1.77934	0.0751844	.
run4	9	21401288	9:21401288:A:G	A	G	N	G	A	A	33325.7	67715.7	0.116018	0.116138	0.115958	0.964709	N	ADD	435457	1.00766	0.00737473	0.9932	1.02233	1.03477	0.300775	.
run4	9	21403470	9:21403470:G:A	G	A	N	A	G	G	55946.6	113588	0.194663	0.194971	0.194512	0.901061	N	ADD	435457	1.0026	0.00616512	0.990555	1.01479	0.420671	0.673995	.
run4	9	21403636	9:21403636:A:G	A	G	N	G	A	A	33324.5	67678.2	0.115973	0.116134	0.115894	0.953373	N	ADD	435457	1.0079	0.00742007	0.993348	1.02266	1.06041	0.288956	.
run4	9	21404643	9:21404643:A:G	A	G	N	G	A	A	56357.5	114416	0.196086	0.196403	0.19593	0.901578	N	ADD	435457	1.00274	0.00614757	0.990731	1.0149	0.445205	0.656172	.
run4	9	21405363	9:21405363:A:G	A	G	N	G	A	A	84479	170647	0.292941	0.294405	0.292221	0.834486	N	ADD	435457	1.00793	0.00556546	0.996993	1.01898	1.41888	0.155934	.
run4	9	21405421	9:21405421:A:G	A	G	N	G	A	A	84165.9	170023	0.291865	0.293314	0.291153	0.83513	N	ADD	435457	1.00789	0.00556932	0.996952	1.01896	1.41189	0.157984	.
run4	9	21406399	9:21406399:A:G	A	G	N	G	A	A	16531.2	32879.1	0.0567338	0.0576104	0.056303	0.808185	N	ADD	435457	1.01676	0.0110921	0.994892	1.0391	1.49829	0.134057	.
run4	9	21407250	9:21407250:T:C	T	C	N	C	T	T	130588	263181	0.452133	0.455094	0.450678	0.908698	N	ADD	435457	1.01616	0.00487674	1.00649	1.02592	3.28658	0.00101412	.
run4	9	21407375	9:21407375:A:G	A	G	N	G	A	A	16582.2	32962.6	0.0568882	0.057788	0.056446	0.808045	N	ADD	435457	1.01762	0.0110782	0.995761	1.03996	1.57655	0.114898	.
run4	9	21407604	9:21407604:G:A	G	A	N	A	G	G	135331	273237	0.469126	0.471621	0.4679	0.995243	N	ADD	435457	1.01241	0.0046499	1.00322	1.02167	2.65148	0.00801397	.
run4	9	21407638	9:21407638:T:G	T	G	N	G	T	T	135711	274055	0.470502	0.472947	0.4693	0.956355	N	ADD	435457	1.0124	0.00474289	1.00304	1.02186	2.59918	0.00934457	.
run4	9	21407696	9:21407696:G:T	G	T	N	T	G	G	22285.7	45266	0.0775642	0.0776647	0.0775148	0.847023	N	ADD	435457	0.992674	0.00941072	0.974533	1.01115	-0.781298	0.434627	.
run4	9	21408292	9:21408292:T:A	T	A	N	A	T	T	21400.8	43482.9	0.0745007	0.0745808	0.0744614	0.852343	N	ADD	435457	0.992908	0.0095581	0.974481	1.01168	-0.744625	0.456499	.
run4	9	21408498	9:21408498:A:G	A	G	N	G	A	A	33304.8	67697	0.115972	0.116066	0.115926	0.963219	N	ADD	435457	1.00723	0.00738243	0.992757	1.02191	0.975311	0.329406	.
run4	9	21408516	9:21408516:C:T	C	T	N	T	C	C	136281	275131	0.472391	0.474934	0.471142	0.93649	N	ADD	435457	1.0133	0.0047914	1.00382	1.02286	2.75656	0.00584126	.
run4	9	21408693	9:21408693:T:C	T	C	N	C	T	T	55167.8	111293	0.191134	0.192257	0.190581	0.877502	N	ADD	435457	1.01188	0.00627322	0.999514	1.0244	1.88249	0.0597689	.
run4	9	21408824	9:21408824:T:C	T	C	N	C	T	T	55239.7	111447	0.191393	0.192508	0.190845	0.877947	N	ADD	435457	1.01153	0.0062681	0.99918	1.02403	1.8291	0.0673848	.
run4	9	21409036	9:21409036:GA:G	GA	G	N	G	GA	GA	75044.7	151684	0.260334	0.261527	0.259747	0.866624	N	ADD	435457	1.007	0.00566671	0.995878	1.01825	1.23098	0.218329	.
run4	9	21409901	9:21409901:G:A	G	A	N	A	G	G	20716.1	42085.7	0.0721103	0.0721947	0.0720688	0.873037	N	ADD	435457	0.993024	0.00958687	0.97454	1.01186	-0.730185	0.465277	.
run4	9	21410117	9:21410117:ATTCT:A	ATTCT	A	N	A	ATTCT	ATTCT	74262.7	150085	0.2576	0.258802	0.257009	0.866626	N	ADD	435457	1.00712	0.00568632	0.995957	1.01841	1.24757	0.212188	.
run4	9	21411631	9:21411631:G:A	G	A	N	A	G	G	129770	261945	0.449775	0.452243	0.448563	0.925476	N	ADD	435457	1.01349	0.00483732	1.00393	1.02315	2.77034	0.0055997	.
run4	9	21411729	9:21411729:T:C	T	C	N	C	T	T	32880.1	66831.6	0.114491	0.114586	0.114444	0.95979	N	ADD	435457	1.00745	0.0074376	0.992875	1.02225	0.998572	0.318002	.
run4	9	21411859	9:21411859:C:T	C	T	N	T	C	C	20534.4	41720.4	0.0714822	0.0715615	0.0714432	0.86362	N	ADD	435457	0.992561	0.0096786	0.97391	1.01157	-0.77149	0.440417	.
run4	9	21412074	9:21412074:C:G	C	G	N	G	C	C	14624.8	28994	0.050084	0.0509669	0.0496502	0.886791	N	ADD	435457	1.01892	0.0112228	0.996756	1.04158	1.67043	0.0948341	.
run4	9	21412386	9:21412386:C:A	C	A	N	A	C	C	54297.4	109535	0.188115	0.189224	0.187571	0.873093	N	ADD	435457	1.01205	0.00632731	0.99958	1.02468	1.89357	0.0582826	.
run4	9	21413085	9:21413085:A:G	A	G	N	G	A	A	19896	40410.8	0.0692455	0.0693366	0.0692007	0.885929	N	ADD	435457	0.993304	0.00969758	0.974603	1.01236	-0.692778	0.488449	.
run4	9	21413301	9:21413301:G:A	G	A	N	A	G	G	78875.4	159195	0.273357	0.274877	0.27261	0.886988	N	ADD	435457	1.01017	0.005514	0.999308	1.02114	1.83442	0.066592	.
run4	9	21413674	9:21413674:C:T	C	T	N	T	C	C	15920.5	31568.6	0.0545279	0.0554823	0.0540589	0.825726	N	ADD	435457	1.0184	0.0111785	0.996332	1.04096	1.63121	0.102847	.
run4	9	21413703	9:21413703:C:T	C	T	N	T	C	C	114272	230893	0.396326	0.398234	0.395388	0.891892	N	ADD	435457	1.01217	0.00501446	1.00227	1.02216	2.41136	0.0158933	.
run4	9	21413803	9:21413803:C:G	C	G	N	G	C	C	116778	235995	0.40506	0.406965	0.404124	0.907126	N	ADD	435457	1.01188	0.0049539	1.0021	1.02175	2.3837	0.0171394	.
run4	9	21414250	9:21414250:C:T	C	T	N	T	C	C	70806.9	143049	0.245553	0.246759	0.244961	0.876728	N	ADD	435457	1.00791	0.00574556	0.996623	1.01932	1.37114	0.170333	.
run4	9	21414839	9:21414839:C:T	C	T	N	T	C	C	19297.1	39182.1	0.067147	0.0672495	0.0670966	0.893725	N	ADD	435457	0.993695	0.00979454	0.974801	1.01296	-0.645755	0.518438	.
run4	9	21414993	9:21414993:C:CAAAACA	C	CAAAACA	N	CAAAACA	C	C	21758.1	44709.3	0.0763191	0.0758258	0.0765615	0.972656	N	ADD	435457	1.0003	0.00885503	0.983085	1.01781	0.0333915	0.973362	.
run4	9	21415687	9:21415687:G:A	G	A	N	A	G	G	126824	256087	0.439666	0.441977	0.43853	0.850072	N	ADD	435457	1.01466	0.00506666	1.00464	1.02479	2.87307	0.0040651	.
run4	9	21416065	9:21416065:T:C	T	C	N	C	T	T	22155.6	45511.8	0.0776971	0.0772114	0.0779357	0.994187	N	ADD	435457	1.00039	0.00868626	0.983504	1.01757	0.0449922	0.964114	.
run4	9	21416492	9:21416492:C:T	C	T	N	T	C	C	19377.9	39368.5	0.0674537	0.067531	0.0674157	0.895045	N	ADD	435457	0.992836	0.00976809	0.974009	1.01203	-0.73604	0.461707	.
run4	9	21417570	9:21417570:G:C	G	C	N	C	G	G	19455	39518.9	0.0677149	0.0677996	0.0676733	0.892661	N	ADD	435457	0.993011	0.00976348	0.974189	1.0122	-0.718357	0.472537	.
run4	9	21417596	9:21417596:C:T	C	T	N	T	C	C	101987	205787	0.353392	0.355418	0.352396	0.856275	N	ADD	435457	1.01717	0.00523031	1.0068	1.02765	3.25505	0.00113371	.
run4	9	21417609	9:21417609:G:C	G	C	N	C	G	G	15351.1	30360	0.0524863	0.0534979	0.0519893	0.888384	N	ADD	435457	1.02131	0.0109645	0.999592	1.04349	1.92276	0.0545103	.
run4	9	21417635	9:21417635:G:C	G	C	N	C	G	G	15318.3	30289	0.0523671	0.0533834	0.0518677	0.890583	N	ADD	435457	1.02153	0.0109623	0.99982	1.04372	1.9435	0.0519552	.
run4	9	21417677	9:21417677:C:T	C	T	N	T	C	C	123039	248435	0.426534	0.428786	0.425428	0.851476	N	ADD	435457	1.01465	0.00508027	1.0046	1.02481	2.86315	0.00419453	.
run4	9	21417681	9:21417681:T:G	T	G	N	G	T	T	15292.4	30235	0.0522755	0.0532934	0.0517753	0.891623	N	ADD	435457	1.02161	0.0109648	0.999889	1.0438	1.9498	0.0512005	.
run4	9	21417870	9:21417870:C:T	C	T	N	T	C	C	21608.7	44301.4	0.0756792	0.0753052	0.075863	0.958817	N	ADD	435457	1.00276	0.0089501	0.985321	1.0205	0.307766	0.75826	.
run4	9	21417904	9:21417904:C:G	C	G	N	G	C	C	66517	134015	0.230255	0.231808	0.229491	0.809331	N	ADD	435457	1.01635	0.00610243	1.00427	1.02858	2.65747	0.00787296	.
run4	9	21418371	9:21418371:C:T	C	T	N	T	C	C	103147	208122	0.357404	0.359461	0.356394	0.834825	N	ADD	435457	1.01757	0.00528435	1.00709	1.02817	3.29691	0.000977533	.
run4	9	21419674	9:21419674:C:G	C	G	N	G	C	C	15921.8	31464.2	0.0544095	0.0554868	0.0538802	0.92471	N	ADD	435457	1.02346	0.0105629	1.00249	1.04487	2.19506	0.0281595	.
run4	9	21419723	9:21419723:C:T	C	T	N	T	C	C	17935.9	35513.9	0.0613721	0.0625056	0.0608151	0.844459	N	ADD	435457	1.02242	0.010451	1.00169	1.04358	2.12184	0.033851	.
run4	9	21419997	9:21419997:G:C	G	C	N	C	G	G	15815.3	31257.3	0.0540496	0.0551156	0.0535258	0.926955	N	ADD	435457	1.02356	0.0105832	1.00255	1.04501	2.20016	0.0277953	.
run4	9	21420138	9:21420138:G:A	G	A	N	A	G	G	34821.2	69413.4	0.119684	0.12135	0.118865	0.787453	N	ADD	435457	1.02178	0.00802209	1.00584	1.03798	2.6862	0.00722694	.
run4	9	21420152	9:21420152:A:G	A	G	N	G	A	A	22538.4	44838.5	0.0773635	0.0785454	0.0767828	0.901903	N	ADD	435457	1.02072	0.00908869	1.0027	1.03906	2.25633	0.0240502	.
run4	9	21420677	9:21420677:A:G	A	G	N	G	A	A	34847.1	69464.7	0.119773	0.121441	0.118953	0.78711	N	ADD	435457	1.02178	0.00802132	1.00584	1.03797	2.68642	0.00722215	.
run4	9	21420975	9:21420975:A:G	A	G	N	G	A	A	19018.2	38580.5	0.0661359	0.0662775	0.0660664	0.907879	N	ADD	435457	0.994423	0.0097857	0.975532	1.01368	-0.571477	0.567676	.
run4	9	21422232	9:21422232:A:G	A	G	N	G	A	A	18891.8	38304	0.0656733	0.065837	0.0655929	0.903658	N	ADD	435457	0.995001	0.00983982	0.975995	1.01438	-0.509321	0.610528	.
run4	9	21422316	9:21422316:T:C	T	C	N	C	T	T	83392.4	168150	0.288826	0.290619	0.287945	0.848602	N	ADD	435457	1.00343	0.00555399	0.992567	1.01441	0.616699	0.537434	.
run4	9	21422982	9:21422982:G:T	G	T	N	T	G	G	17842.5	35287.5	0.0610049	0.0621802	0.0604273	0.847537	N	ADD	435457	1.02347	0.0104595	1.00271	1.04467	2.21831	0.0265335	.
run4	9	21423097	9:21423097:G:T	G	T	N	T	G	G	15816.5	31259.2	0.0540532	0.0551199	0.0535291	0.927002	N	ADD	435457	1.02358	0.0105826	1.00257	1.04503	2.20207	0.0276602	.
run4	9	21423364	9:21423364:G:A	G	A	N	A	G	G	16134.6	31821.8	0.0550645	0.0562282	0.0544926	0.943714	N	ADD	435457	1.02578	0.0103944	1.00509	1.04689	2.44865	0.0143391	.
run4	9	21423394	9:21423394:T:C	T	C	N	C	T	T	35528.4	72172.5	0.123664	0.123815	0.12359	0.941646	N	ADD	435457	0.995607	0.00724373	0.981572	1.00984	-0.607812	0.543312	.
run4	9	21423520	9:21423520:T:C	T	C	N	C	T	T	55377.5	112384	0.192627	0.192988	0.19245	0.924065	N	ADD	435457	0.995176	0.00611062	0.983328	1.00717	-0.79132	0.428757	.
run4	9	21423765	9:21423765:C:T	C	T	N	T	C	C	24197.1	47994.9	0.0828921	0.0843257	0.0821878	0.916833	N	ADD	435457	1.02213	0.00873074	1.00479	1.03977	2.50749	0.0121591	.
run4	9	21423887	9:21423887:G:GT	G	GT	N	GT	G	G	85821.6	173121	0.297323	0.299084	0.296458	0.84133	N	ADD	435457	1.0034	0.00553125	0.992585	1.01434	0.614419	0.538939	.
run4	9	21424124	9:21424124:T:TG	T	TG	N	TG	T	T	85644.1	172771	0.296718	0.298466	0.295859	0.841852	N	ADD	435457	1.00317	0.00553283	0.992347	1.0141	0.571462	0.567687	.
run4	9	21425083	9:21425083:G:A	G	A	N	A	G	G	52557.5	105541	0.181531	0.18316	0.180731	0.846691	N	ADD	435457	1.01017	0.00653359	0.997313	1.02319	1.54817	0.121581	.
run4	9	21425173	9:21425173:T:C	T	C	N	C	T	T	19988.4	40532.2	0.0694909	0.0696587	0.0694084	0.920365	N	ADD	435457	0.994717	0.00949837	0.976371	1.01341	-0.557625	0.5771	.
run4	9	21425519	9:21425519:G:T	G	T	N	T	G	G	16133.3	31819.8	0.0550607	0.0562238	0.0544892	0.943659	N	ADD	435457	1.02576	0.010395	1.00507	1.04687	2.44683	0.0144121	.
run4	9	21425636	9:21425636:G:A	G	A	N	A	G	G	54631.6	109593	0.188566	0.190389	0.18767	0.856048	N	ADD	435457	1.01149	0.00640212	0.998874	1.02426	1.78392	0.0744372	.
run4	9	21426243	9:21426243:T:C	T	C	N	C	T	T	71708	144259	0.247977	0.249899	0.247033	0.881137	N	ADD	435457	1.00694	0.00571687	0.995716	1.01828	1.20898	0.226672	.
run4	9	21427319	9:21427319:G:A	G	A	N	A	G	G	17379.8	34277.4	0.0593138	0.0605677	0.0586976	0.887277	N	ADD	435457	1.02638	0.0103535	1.00576	1.04742	2.51455	0.0119184	.
run4	9	21427494	9:21427494:A:G	A	G	N	G	A	A	16133.3	31819.8	0.0550607	0.0562238	0.0544892	0.943659	N	ADD	435457	1.02576	0.010395	1.00507	1.04687	2.44683	0.0144121	.
run4	9	21427735	9:21427735:T:C	T	C	N	C	T	T	35835	72816.8	0.124756	0.124883	0.124694	0.944272	N	ADD	435457	0.995319	0.00720569	0.981361	1.00948	-0.651178	0.514932	.
run4	9	21428221	9:21428221:A:G	A	G	N	G	A	A	16133.3	31819.8	0.0550607	0.0562238	0.0544892	0.943659	N	ADD	435457	1.02576	0.010395	1.00507	1.04687	2.44683	0.0144121	.
run4	9	21428524	9:21428524:A:G	A	G	N	G	A	A	16133.3	31819.8	0.0550607	0.0562238	0.0544892	0.943659	N	ADD	435457	1.02576	0.010395	1.00507	1.04687	2.44683	0.0144121	.
run4	9	21428690	9:21428690:ATACCTAC:A	ATACCTAC	A	N	A	ATACCTAC	ATACCTAC	19285.1	39145.4	0.067091	0.0672076	0.0670338	0.921233	N	ADD	435457	0.993559	0.00965094	0.974942	1.01253	-0.669562	0.503137	.
run4	9	21428770	9:21428770:T:C	T	C	N	C	T	T	35187.9	71489.5	0.122489	0.122628	0.122421	0.953462	N	ADD	435457	0.995271	0.00722849	0.98127	1.00947	-0.655725	0.512001	.
run4	9	21428932	9:21428932:G:A	G	A	N	A	G	G	17346.5	34210	0.0591982	0.0604517	0.0585822	0.887643	N	ADD	435457	1.02642	0.0103607	1.00578	1.04747	2.51666	0.0118472	.
run4	9	21429379	9:21429379:A:AGT	A	AGT	N	AGT	A	A	42577.2	86948.2	0.148724	0.14838	0.148893	0.528234	N	ADD	435457	0.989123	0.00898673	0.971853	1.0067	-1.21702	0.223595	.
run4	9	21429520	9:21429520:G:A	G	A	N	A	G	G	19672.9	39885.9	0.0683866	0.0685592	0.0683018	0.933214	N	ADD	435457	0.995046	0.00950267	0.976685	1.01375	-0.522592	0.601258	.
run4	9	21429925	9:21429925:C:G	C	G	N	G	C	C	16014	31603.9	0.0546758	0.0558079	0.0541194	0.941185	N	ADD	435457	1.02531	0.0104439	1.00454	1.04652	2.39349	0.0166888	.
run4	9	21430131	9:21430131:C:T	C	T	N	T	C	C	23453.7	47390.6	0.0813447	0.0817348	0.081153	0.99106	N	ADD	435457	1.00192	0.0084931	0.985381	1.01874	0.225974	0.821221	.
run4	9	21431339	9:21431339:T:C	T	C	N	C	T	T	19796.2	40130.5	0.068809	0.068989	0.0687206	0.92453	N	ADD	435457	0.994921	0.00952001	0.976529	1.01366	-0.534882	0.592731	.
run4	9	21431340	9:21431340:A:G	A	G	N	G	A	A	24763.1	50091.1	0.085949	0.0862982	0.0857774	0.93502	N	ADD	435457	0.999506	0.00853258	0.98293	1.01636	-0.0578586	0.953861	.
run4	9	21431361	9:21431361:T:C	T	C	N	C	T	T	23219.5	46940.4	0.0805589	0.080919	0.080382	0.969013	N	ADD	435457	1.00182	0.00862786	0.985026	1.01891	0.211272	0.832675	.
run4	9	21431858	9:21431858:T:C	T	C	N	C	T	T	23351.5	47218	0.0810292	0.0813789	0.0808574	0.968179	N	ADD	435457	1.00138	0.00860937	0.984624	1.01842	0.160085	0.872814	.
run4	9	21432019	9:21432019:A:T	A	T	N	T	A	A	23713.8	47934.6	0.082268	0.0826415	0.0820845	0.953422	N	ADD	435457	1.00155	0.00861568	0.984777	1.0186	0.179509	0.857538	.
run4	9	21432043	9:21432043:A:T	A	T	N	T	A	A	45891.9	92923.8	0.159391	0.159931	0.159125	0.891384	N	ADD	435457	0.997181	0.00670285	0.984167	1.01037	-0.421104	0.673679	.
run4	9	21432535	9:21432535:T:TA	T	TA	N	TA	T	T	68757.8	139443	0.23906	0.239618	0.238787	0.8444	N	ADD	435457	0.995416	0.00591312	0.983946	1.00702	-0.77699	0.437165	.
run4	9	21432540	9:21432540:G:C	G	C	N	C	G	G	66465.8	134739	0.231027	0.23163	0.230731	0.895505	N	ADD	435457	0.995694	0.00580944	0.984421	1.0071	-0.742855	0.45757	.
run4	9	21433866	9:21433866:A:G	A	G	N	G	A	A	19976.4	40503.9	0.0694446	0.0696167	0.06936	0.920463	N	ADD	435457	0.994896	0.00950051	0.976542	1.01359	-0.538638	0.590137	.
run4	9	21434178	9:21434178:CT:C	CT	C	N	C	CT	CT	16418.1	32378.2	0.0560288	0.0572162	0.0554453	0.950268	N	ADD	435457	1.02578	0.0102745	1.00533	1.04665	2.47733	0.013237	.
run4	9	21434411	9:21434411:T:TGTAGACCCC	T	TGTAGACCCC	N	TGTAGACCCC	T	T	85565.2	172562	0.296387	0.298191	0.2955	0.866845	N	ADD	435457	1.00313	0.00545456	0.992467	1.01392	0.573612	0.566231	.
run4	9	21435092	9:21435092:G:A	G	A	N	A	G	G	48157	96575.6	0.166185	0.167825	0.165379	0.843366	N	ADD	435457	1.01057	0.00677803	0.997236	1.02409	1.55166	0.120745	.
run4	9	21435310	9:21435310:T:C	T	C	N	C	T	T	17870.1	36806.1	0.0627802	0.0622764	0.0630278	0.829677	N	ADD	435457	0.997303	0.0105124	0.976965	1.01806	-0.256913	0.797246	.
run4	9	21435313	9:21435313:C:G	C	G	N	G	C	C	56425.9	114567	0.196338	0.196641	0.196188	0.938475	N	ADD	435457	0.993156	0.0060219	0.981503	1.00495	-1.14046	0.254094	.
run4	9	21435828	9:21435828:C:A	C	A	N	A	C	C	17529.3	34637.4	0.0598987	0.0610888	0.059314	0.935319	N	ADD	435457	1.02305	0.0100424	1.00311	1.04339	2.26964	0.0232291	.
run4	9	21435972	9:21435972:A:G	A	G	N	A	G	G	26147.2	54351.2	0.0924297	0.0911216	0.0930725	0.574531	N	ADD	435457	0.993868	0.0106672	0.973305	1.01487	-0.576583	0.564221	.
run4	9	21435974	9:21435974:A:G	A	G	N	G	A	A	16732.5	33054.5	0.0571663	0.0583118	0.0566035	0.969199	N	ADD	435457	1.02274	0.0100826	1.00273	1.04315	2.23003	0.0257455	.
run4	9	21436447	9:21436447:A:G	A	G	N	G	A	A	65557.2	132828	0.227789	0.228464	0.227458	0.915503	N	ADD	435457	0.995876	0.00577435	0.984669	1.00721	-0.715667	0.474197	.
run4	9	21436669	9:21436669:G:C	G	C	N	C	G	G	16790.5	33162.7	0.0573571	0.058514	0.0567887	0.970903	N	ADD	435457	1.02284	0.0100578	1.00287	1.0432	2.24497	0.0247702	.
run4	9	21437847	9:21437847:C:G	C	G	N	G	C	C	36475.1	74126.1	0.126994	0.127114	0.126936	0.9926	N	ADD	435457	0.993352	0.00697857	0.979858	1.00703	-0.955752	0.339197	.
run4	9	21438684	9:21438684:A:G	A	G	N	G	A	A	89864.8	181269	0.311321	0.313174	0.310411	0.90319	N	ADD	435457	1.00108	0.00527096	0.990787	1.01147	0.203913	0.838422	.
run4	9	21439456	9:21439456:G:A	G	A	N	A	G	G	19454.3	39445.3	0.0676296	0.0677973	0.0675472	0.941968	N	ADD	435457	0.994732	0.00950744	0.976368	1.01344	-0.555518	0.578541	.
run4	9	21439656	9:21439656:G:A	G	A	N	A	G	G	25242.4	50091.2	0.0864995	0.0879685	0.0857776	0.893476	N	ADD	435457	1.02284	0.0086889	1.00557	1.04041	2.59886	0.00935331	.
run4	9	21439671	9:21439671:A:ATTTG	A	ATTTG	N	ATTTG	A	A	16824.4	33234.5	0.0574786	0.0586323	0.0569117	0.967607	N	ADD	435457	1.02283	0.0100653	1.00285	1.04321	2.24284	0.0249068	.
run4	9	21439848	9:21439848:G:T	G	T	N	T	G	G	17673.7	34915.5	0.0603839	0.061592	0.0597903	0.927605	N	ADD	435457	1.02289	0.0100471	1.00294	1.04323	2.25242	0.0242955	.
run4	9	21440490	9:21440490:T:C	T	C	N	C	T	T	24987.2	50613.8	0.0868065	0.0870792	0.0866725	0.897717	N	ADD	435457	0.998408	0.00866826	0.981589	1.01552	-0.183759	0.854203	.
run4	9	21440535	9:21440535:T:C	T	C	N	C	T	T	17929.8	35415.6	0.0612522	0.0624845	0.0606466	0.957985	N	ADD	435457	1.02119	0.00982302	1.00172	1.04104	2.13479	0.0327784	.
run4	9	21440994	9:21440994:C:G	C	G	N	G	C	C	29259.8	58353.7	0.100599	0.101969	0.0999265	0.933015	N	ADD	435457	1.01395	0.00794353	0.998282	1.02986	1.74345	0.0812559	.
run4	9	21441116	9:21441116:C:T	C	T	N	T	C	C	17032.5	33606.6	0.0581447	0.0593573	0.0575489	0.984523	N	ADD	435457	1.02309	0.00992311	1.00338	1.04318	2.30036	0.0214279	.
run4	9	21442349	9:21442349:C:A	C	A	N	A	C	C	16865.4	33309.1	0.0576113	0.0587751	0.0570395	0.99567	N	ADD	435457	1.02251	0.00991041	1.00284	1.04256	2.24579	0.0247174	.
run4	9	21442451	9:21442451:A:G	A	G	N	G	A	A	42759.8	86192.1	0.148065	0.149016	0.147598	0.883616	N	ADD	435457	1.0021	0.00693471	0.988573	1.01581	0.302626	0.762175	.
run4	9	21442512	9:21442512:C:G	C	G	N	G	C	C	59635.7	119487	0.205672	0.207828	0.204612	0.908192	N	ADD	435457	1.01002	0.00601149	0.998186	1.02199	1.65801	0.0973164	.
run4	9	21442607	9:21442607:G:GT	G	GT	N	GT	G	G	30183.3	60130.3	0.1037	0.105187	0.102969	0.910632	N	ADD	435457	1.01453	0.00793275	0.998881	1.03043	1.81881	0.0689403	.
run4	9	21442725	9:21442725:G:A	G	A	N	A	G	G	59807.7	119908	0.206352	0.208427	0.205333	0.908701	N	ADD	435457	1.00945	0.00600254	0.99764	1.02139	1.56639	0.117257	.
run4	9	21442958	9:21442958:A:G	A	G	N	G	A	A	21473.5	43482.9	0.0745842	0.0748341	0.0744614	0.903263	N	ADD	435457	0.994879	0.00927786	0.976951	1.01314	-0.553372	0.580008	.
run4	9	21443854	9:21443854:G:A	G	A	N	A	G	G	59998.9	120227	0.206939	0.209093	0.20588	0.909018	N	ADD	435457	1.0099	0.00599497	0.998107	1.02184	1.64398	0.10018	.
run4	9	21444109	9:21444109:T:TA	T	TA	N	TA	T	T	21835.9	44278.6	0.0759138	0.076097	0.0758239	0.874173	N	ADD	435457	0.994252	0.00935492	0.976188	1.01265	-0.616241	0.537735	.
run4	9	21444910	9:21444910:A:G	A	G	N	G	A	A	41764.9	84120.9	0.144544	0.145549	0.144051	0.903595	N	ADD	435457	1.0023	0.00692546	0.988789	1.016	0.332014	0.739878	.
run4	9	21445394	9:21445394:T:C	T	C	N	C	T	T	21600.3	43810.4	0.0751057	0.0752759	0.0750221	0.920708	N	ADD	435457	0.992601	0.00916309	0.974934	1.01059	-0.810448	0.417683	.
run4	9	21445509	9:21445509:T:A	T	A	N	A	T	T	20957.5	42524.2	0.0728908	0.0730358	0.0728196	0.926596	N	ADD	435457	0.9934	0.00926097	0.975531	1.0116	-0.715053	0.474576	.
run4	9	21445813	9:21445813:CA:C	CA	C	N	C	CA	CA	38558	76933.1	0.132609	0.134373	0.131742	0.690487	N	ADD	435457	1.02365	0.00821229	1.0073	1.04026	2.84602	0.00442696	.
run4	9	21446036	9:21446036:T:C	T	C	N	C	T	T	16765.1	33108.8	0.0572661	0.0584255	0.0566965	0.987951	N	ADD	435457	1.02277	0.00997691	1.00297	1.04297	2.25672	0.0240254	.
run4	9	21446444	9:21446444:A:G	A	G	N	G	A	A	42965.9	86632.5	0.148807	0.149734	0.148352	0.893939	N	ADD	435457	1.00152	0.00688066	0.988105	1.01512	0.220768	0.825273	.
run4	9	21446625	9:21446625:G:GT	G	GT	N	GT	G	G	19574.2	39213.2	0.0675008	0.0682152	0.0671497	0.833339	N	ADD	435457	1.01243	0.0100732	0.992639	1.03262	1.22652	0.220004	.
run4	9	21446735	9:21446735:G:A	G	A	N	A	G	G	21399.6	43434.6	0.0744439	0.0745767	0.0743786	0.923891	N	ADD	435457	0.993068	0.00918581	0.975349	1.01111	-0.757314	0.448862	.
run4	9	21447139	9:21447139:T:C	T	C	N	C	T	T	19231.4	38502	0.0662906	0.0670205	0.0659319	0.888081	N	ADD	435457	1.01118	0.00984072	0.991861	1.03087	1.12949	0.25869	.
run4	9	21448315	9:21448315:AG:A	AG	A	N	A	AG	AG	19509.5	39087	0.0672816	0.0679897	0.0669337	0.834359	N	ADD	435457	1.01233	0.0100824	0.992521	1.03253	1.21542	0.224207	.
run4	9	21448353	9:21448353:G:A	G	A	N	A	G	G	18774.4	37585.9	0.0647139	0.0654278	0.0643632	0.899488	N	ADD	435457	1.01148	0.00988776	0.992064	1.03127	1.1542	0.248416	.
run4	9	21448448	9:21448448:G:A	G	A	N	A	G	G	139122	282099	0.483654	0.484834	0.483074	0.82958	N	ADD	435457	1.0055	0.00509778	0.995501	1.01559	1.07539	0.282202	.
run4	9	21448671	9:21448671:G:A	G	A	N	A	G	G	18498.8	37020.1	0.0637479	0.0644676	0.0633942	0.900771	N	ADD	435457	1.01279	0.00994882	0.993232	1.03273	1.27741	0.201458	.
run4	9	21449852	9:21449852:C:G	C	G	N	G	C	C	42294.4	85226.4	0.146422	0.147394	0.145944	0.900332	N	ADD	435457	1.00195	0.00690167	0.988485	1.01559	0.281782	0.77811	.
run4	9	21449978	9:21449978:A:G	A	G	N	G	A	A	18567.3	37146.4	0.0639715	0.0647062	0.0636105	0.900249	N	ADD	435457	1.01345	0.00993477	0.993907	1.03338	1.34482	0.178683	.
run4	9	21450474	9:21450474:G:C	G	C	N	C	G	G	41481.4	83561.8	0.143577	0.144561	0.143094	0.901259	N	ADD	435457	1.00321	0.00695281	0.98963	1.01697	0.460648	0.645051	.
run4	9	21450846	9:21450846:A:G	A	G	N	G	A	A	20634.4	41280.5	0.0710918	0.0719097	0.0706898	0.879226	N	ADD	435457	1.01289	0.00957573	0.994062	1.03208	1.33801	0.180894	.
run4	9	21452318	9:21452318:CAAAAAAAAAAAAAAA:C	CAAAAAAAAAAAAAAA	C	N	C	CAAAAAAAAAAAAAAA	CAAAAAAAAAAAAAAA	25182.8	50406.3	0.0867928	0.0877607	0.0863172	0.727719	N	ADD	435457	1.01671	0.00960626	0.997746	1.03603	1.72509	0.0845106	.
run4	9	21452829	9:21452829:G:C	G	C	N	C	G	G	38029.8	76543.3	0.131555	0.132532	0.131075	0.908845	N	ADD	435457	1.00548	0.00718799	0.99141	1.01974	0.759821	0.447361	.
run4	9	21452958	9:21452958:A:G	A	G	N	A	G	G	23499.4	48953.7	0.083192	0.0818943	0.0838297	0.609426	N	ADD	435457	0.995225	0.0108803	0.974226	1.01668	-0.439917	0.659997	.
run4	9	21455814	9:21455814:C:T	C	T	N	T	C	C	20374.9	41340.5	0.0708628	0.0710057	0.0707926	0.995793	N	ADD	435457	0.994017	0.00905118	0.976539	1.01181	-0.662975	0.507347	.
run4	9	21456204	9:21456204:A:T	A	T	N	T	A	A	19916.3	40350.2	0.0691991	0.0694072	0.0690968	0.97993	N	ADD	435457	0.995498	0.00922298	0.977665	1.01366	-0.48921	0.624693	.
run4	9	21456776	9:21456776:G:A	G	A	N	A	G	G	78484.8	160469	0.274371	0.273516	0.274791	0.832093	N	ADD	435457	0.99866	0.00569267	0.987579	1.00986	-0.235616	0.813731	.
run4	9	21456911	9:21456911:G:C	G	C	N	C	G	G	42162.5	85024.5	0.146038	0.146934	0.145598	0.945088	N	ADD	435457	1.0014	0.00674341	0.988256	1.01473	0.208059	0.835183	.
run4	9	21457509	9:21457509:T:C	T	C	N	C	T	T	21301.7	43188.8	0.0740492	0.0742353	0.0739578	0.951598	N	ADD	435457	0.994468	0.0090723	0.976941	1.01231	-0.611493	0.540873	.
run4	9	21458058	9:21458058:T:C	T	C	N	C	T	T	21301.7	43188.8	0.0740492	0.0742353	0.0739578	0.951598	N	ADD	435457	0.994468	0.0090723	0.976941	1.01231	-0.611493	0.540873	.
run4	9	21460128	9:21460128:CTG:CTGTG	C	CTG	N	CTG	C	C	21005.4	42547.2	0.0729723	0.0732028	0.072859	0.799586	N	ADD	435457	0.994113	0.00996221	0.974891	1.01371	-0.592642	0.553421	.
run4	9	21460128	9:21460128:CTG:C	CTG	C	N	C	CTG	CTG	21913.9	44042.3	0.0757322	0.0763688	0.0754193	0.600493	N	ADD	435457	1.02011	0.0112642	0.997839	1.04289	1.76789	0.0770789	.
run4	9	21461002	9:21461002:G:A	G	A	N	A	G	G	38135.3	76740.7	0.131903	0.1329	0.131413	0.915041	N	ADD	435457	1.0048	0.00715732	0.990808	1.019	0.669733	0.503028	.
run4	9	21462996	9:21462996:A:G	A	G	N	G	A	A	18698	37516.4	0.0645465	0.0651617	0.0642441	0.913647	N	ADD	435457	1.00995	0.00982447	0.990687	1.02958	1.00762	0.313638	.
run4	9	21463317	9:21463317:T:G	T	G	N	G	T	T	14943.6	29486.8	0.0510159	0.0520778	0.0504941	0.97537	N	ADD	435457	1.02169	0.0106009	1.00068	1.04314	2.02435	0.0429346	.
run4	9	21465117	9:21465117:A:T	A	T	N	T	A	A	24026.8	48796.9	0.0836177	0.0837324	0.0835613	0.925581	N	ADD	435457	0.991797	0.00870608	0.975017	1.00887	-0.946054	0.344121	.
run4	9	21465734	9:21465734:T:A	T	A	N	A	T	T	14813.2	29810.7	0.0512381	0.0516234	0.0510487	0.941891	N	ADD	435457	1.00123	0.010794	0.980274	1.02264	0.114208	0.909073	.
run4	9	21466420	9:21466420:T:C	T	C	N	C	T	T	20917.4	42394.6	0.0726961	0.0728962	0.0725977	0.98448	N	ADD	435457	0.99494	0.0089957	0.977551	1.01264	-0.563945	0.572792	.
run4	9	21467712	9:21467712:A:G	A	G	N	A	G	G	21534.2	44994	0.0763889	0.0750457	0.077049	0.665819	N	ADD	435457	0.994926	0.0108288	0.974032	1.01627	-0.469757	0.638529	.
run4	9	21470464	9:21470464:A:G	A	G	N	G	A	A	23476.3	47598.4	0.0816093	0.0818137	0.0815089	0.93264	N	ADD	435457	0.994932	0.00876694	0.977983	1.01218	-0.5795	0.562252	.
run4	9	21470997	9:21470997:C:T	C	T	N	T	C	C	33080.3	66637.9	0.114498	0.115283	0.114113	0.962532	N	ADD	435457	1.00047	0.00741229	0.98604	1.01511	0.0634014	0.949447	.
run4	9	21471499	9:21471499:C:T	C	T	N	C	T	T	111143	226579	0.387778	0.387328	0.388	0.875054	N	ADD	435457	0.999711	0.00509106	0.989785	1.00974	-0.0567656	0.954732	.
run4	9	21471726	9:21471726:C:T	C	T	N	C	T	T	134528	273993	0.469072	0.468824	0.469194	0.877723	N	ADD	435457	0.998117	0.00495763	0.988465	1.00786	-0.380175	0.703815	.
run4	9	21472419	9:21472419:T:C	T	C	N	C	T	T	22099	44780.1	0.0767918	0.0770138	0.0766827	0.944305	N	ADD	435457	0.994903	0.00895597	0.977592	1.01252	-0.57053	0.568318	.
run4	9	21473817	9:21473817:A:G	A	G	N	A	G	G	111211	226607	0.38789	0.387566	0.388049	0.873058	N	ADD	435457	1.0007	0.00509687	0.990753	1.01075	0.1372	0.890872	.
run4	9	21473954	9:21473954:G:T	G	T	N	G	T	T	111629	227574	0.389479	0.389022	0.389704	0.870788	N	ADD	435457	0.99974	0.00509975	0.989797	1.00978	-0.0509437	0.95937	.
run4	9	21474575	9:21474575:C:G	C	G	N	C	G	G	110101	224471	0.384163	0.383698	0.384391	0.873633	N	ADD	435457	0.999617	0.00510354	0.989667	1.00967	-0.0751452	0.940099	.
run4	9	21476328	9:21476328:C:T	C	T	N	T	C	C	17175.4	34511.5	0.0593478	0.0598554	0.0590984	0.959397	N	ADD	435457	1.00013	0.00998628	0.980746	1.0199	0.0130804	0.989564	.
run4	9	21476348	9:21476348:C:T	C	T	N	T	C	C	17389.7	34927.8	0.0600719	0.0606023	0.0598113	0.988159	N	ADD	435457	1.00066	0.00978198	0.981655	1.02003	0.0671538	0.946459	.
run4	9	21476807	9:21476807:G:A	G	A	N	A	G	G	20784.3	42129.8	0.0722391	0.0724322	0.0721442	0.989758	N	ADD	435457	0.994915	0.00899772	0.977523	1.01262	-0.566585	0.570996	.
run4	9	21478318	9:21478318:C:T	C	T	N	C	T	T	132783	270508	0.463066	0.462742	0.463226	0.885954	N	ADD	435457	0.99816	0.00493837	0.988546	1.00787	-0.372835	0.709271	.
run4	9	21478468	9:21478468:G:A	G	A	N	G	A	A	132472	269887	0.461997	0.46166	0.462162	0.88921	N	ADD	435457	0.99807	0.00493001	0.988472	1.00776	-0.391914	0.695121	.
run4	9	21478865	9:21478865:G:T	G	T	N	T	G	G	20889.3	42340.8	0.072602	0.0727983	0.0725056	0.985552	N	ADD	435457	0.994944	0.00899594	0.977555	1.01264	-0.563472	0.573114	.
run4	9	21479584	9:21479584:T:C	T	C	N	C	T	T	21118.5	42782.4	0.0733722	0.0735969	0.0732618	0.978196	N	ADD	435457	0.995288	0.00898551	0.977913	1.01297	-0.525683	0.599109	.
run4	9	21479839	9:21479839:G:A	G	A	N	A	G	G	21382.4	43390.3	0.0743732	0.0745165	0.0743028	0.990315	N	ADD	435457	0.994724	0.00887998	0.977561	1.01219	-0.595731	0.551355	.
run4	9	21480127	9:21480127:A:G	A	G	N	G	A	A	22092	44762.1	0.0767631	0.0769894	0.0766519	0.94824	N	ADD	435457	0.994984	0.0089389	0.977704	1.01257	-0.562515	0.573765	.
run4	9	21480632	9:21480632:G:C	G	C	N	G	C	C	123832	252652	0.432287	0.43155	0.432649	0.868371	N	ADD	435457	1.00038	0.00502382	0.990581	1.01028	0.0762614	0.939211	.
run4	9	21481556	9:21481556:T:G	T	G	N	G	T	T	20449.3	41478.5	0.0711067	0.0712649	0.0710289	0.99952	N	ADD	435457	0.994208	0.00902269	0.976781	1.01195	-0.643827	0.519688	.
run4	9	21482089	9:21482089:G:A	G	A	N	A	G	G	136914	278170	0.476607	0.477138	0.476346	0.868394	N	ADD	435457	1.00094	0.00497851	0.991223	1.01076	0.189222	0.849919	.
run4	9	21482125	9:21482125:T:TA	T	TA	N	TA	T	T	86472.9	176449	0.301892	0.301354	0.302156	0.801531	N	ADD	435457	0.998415	0.00563436	0.98745	1.0095	-0.281537	0.778299	.
run4	9	21482181	9:21482181:C:G	C	G	N	G	C	C	22281.1	45153.3	0.0774295	0.0776487	0.0773218	0.967713	N	ADD	435457	0.996043	0.00881424	0.978983	1.0134	-0.449855	0.652815	.
run4	9	21482238	9:21482238:AAAT:A	AAAT	A	N	A	AAAT	AAAT	21469.2	43559.1	0.0746668	0.0748192	0.0745919	0.984465	N	ADD	435457	0.994646	0.00888964	0.977466	1.01213	-0.603836	0.545952	.
run4	9	21482351	9:21482351:A:G	A	G	N	G	A	A	21795.3	44230.8	0.0758124	0.0759555	0.075742	0.972005	N	ADD	435457	0.994514	0.00888417	0.977346	1.01198	-0.619245	0.535755	.
run4	9	21483266	9:21483266:A:G	A	G	N	G	A	A	21692.4	43937.7	0.0753577	0.075597	0.0752402	0.954678	N	ADD	435457	0.995227	0.00898423	0.977856	1.01291	-0.53249	0.594387	.
run4	9	21483298	9:21483298:T:TGAGA	T	TGAGA	N	TGAGA	T	T	123885	252418	0.432078	0.431733	0.432247	0.772947	N	ADD	435457	0.99921	0.0053177	0.98885	1.00968	-0.148666	0.881817	.
run4	9	21483749	9:21483749:C:T	C	T	N	T	C	C	14880.9	29364.6	0.0508034	0.0518591	0.0502847	0.972459	N	ADD	435457	1.0216	0.0106384	1.00052	1.04312	2.00866	0.0445735	.
run4	9	21484062	9:21484062:C:T	C	T	N	T	C	C	20298.7	41195.7	0.070609	0.07074	0.0705446	0.996654	N	ADD	435457	0.993542	0.00906573	0.976044	1.01135	-0.714627	0.474839	.
run4	9	21484713	9:21484713:G:T	G	T	N	T	G	G	21751	44105.8	0.075618	0.0758011	0.0755281	0.937357	N	ADD	435457	0.993906	0.00905611	0.97642	1.01171	-0.674969	0.499695	.
run4	9	21484763	9:21484763:G:T	G	T	N	T	G	G	20319.8	41232.2	0.0706751	0.0708134	0.0706071	0.996645	N	ADD	435457	0.99368	0.00906179	0.976188	1.01149	-0.69961	0.484171	.
run4	9	21485269	9:21485269:T:C	T	C	N	C	T	T	22151.5	44894.7	0.0769836	0.0771968	0.0768789	0.924026	N	ADD	435457	0.994274	0.00904614	0.9768	1.01206	-0.634838	0.525534	.
run4	9	21485387	9:21485387:A:T	A	T	N	T	A	A	22870.4	46348.3	0.0794782	0.0797022	0.0793682	0.93187	N	ADD	435457	0.995445	0.00887755	0.978275	1.01292	-0.514213	0.607103	.
run4	9	21485681	9:21485681:T:C	T	C	N	T	C	C	96197.7	196546	0.336134	0.335244	0.336571	0.870387	N	ADD	435457	0.999827	0.00526778	0.989557	1.0102	-0.032918	0.97374	.
run4	9	21485849	9:21485849:C:T	C	T	N	C	T	T	111095	226525	0.387661	0.387159	0.387908	0.8894	N	ADD	435457	1.00008	0.00505176	0.990226	1.01003	0.0156981	0.987475	.
run4	9	21485974	9:21485974:T:G	T	G	N	T	G	G	110610	225556	0.385993	0.385471	0.386249	0.884049	N	ADD	435457	0.999872	0.00507087	0.989984	1.00986	-0.0252117	0.979886	.
run4	9	21486101	9:21486101:G:C	G	C	N	G	C	C	109517	223345	0.382198	0.381661	0.382462	0.883114	N	ADD	435457	0.999633	0.00508247	0.989724	1.00964	-0.072307	0.942358	.
run4	9	21487443	9:21487443:T:G	T	G	N	G	T	T	21612	43734.2	0.0750318	0.0753167	0.0748917	0.954108	N	ADD	435457	0.996248	0.00900386	0.978821	1.01398	-0.417542	0.676282	.
run4	9	21488017	9:21488017:A:G	A	G	N	A	G	G	133095	270969	0.463954	0.46383	0.464016	0.896264	N	ADD	435457	0.99916	0.00490808	0.989595	1.00882	-0.171186	0.864078	.
run4	9	21488611	9:21488611:A:C	A	C	N	A	C	C	133869	272570	0.466681	0.466526	0.466757	0.903044	N	ADD	435457	0.998793	0.00488766	0.98927	1.00841	-0.247188	0.804762	.
run4	9	21488744	9:21488744:A:C	A	C	N	A	C	C	124146	253205	0.433281	0.432644	0.433595	0.893734	N	ADD	435457	0.997162	0.00494848	0.987537	1.00688	-0.574352	0.56573	.
run4	9	21488774	9:21488774:A:G	A	G	N	A	G	G	133894	272638	0.466787	0.466615	0.466872	0.901915	N	ADD	435457	0.998663	0.00489068	0.989136	1.00828	-0.273471	0.784491	.
run4	9	21488807	9:21488807:G:A	G	A	N	A	G	G	22603.8	45757.4	0.0784935	0.0787731	0.0783562	0.938985	N	ADD	435457	0.996179	0.00889314	0.978966	1.0137	-0.430432	0.666882	.
run4	9	21489280	9:21489280:G:A	G	A	N	A	G	G	22566.9	45686.7	0.0783701	0.0786446	0.0782353	0.940457	N	ADD	435457	0.996099	0.00889263	0.978888	1.01361	-0.43953	0.660278	.
run4	9	21489342	9:21489342:A:G	A	G	N	G	A	A	22912.4	46378.8	0.0795615	0.0798486	0.0794204	0.928821	N	ADD	435457	0.996157	0.00888665	0.978956	1.01366	-0.433316	0.664785	.
run4	9	21489709	9:21489709:A:G	A	G	N	G	A	A	22821.7	46194	0.0792452	0.0795327	0.0791039	0.929629	N	ADD	435457	0.996166	0.00889901	0.978942	1.01369	-0.431611	0.666024	.
run4	9	21489986	9:21489986:T:C	T	C	N	T	C	C	132761	270295	0.462796	0.462665	0.46286	0.868138	N	ADD	435457	0.998832	0.00498741	0.989116	1.00864	-0.234373	0.814695	.
run4	9	21490093	9:21490093:T:C	T	C	N	C	T	T	38715.5	79436.8	0.135665	0.134922	0.13603	0.837864	N	ADD	435457	0.982632	0.00739524	0.968493	0.996979	-2.36911	0.0178311	.
run4	9	21491171	9:21491171:G:A	G	A	N	G	A	A	111279	226857	0.388255	0.387803	0.388477	0.894788	N	ADD	435457	0.999779	0.00503411	0.989963	1.00969	-0.0438365	0.965035	.
run4	9	21491402	9:21491402:AGTACCAGATCCTAAGTGATGTGG:A	AGTACCAGATCCTAAGTGATGTGG	A	N	A	AGTACCAGATCCTAAGTGATGTGG	AGTACCAGATCCTAAGTGATGTGG	20736.2	42025.4	0.072064	0.0722646	0.0719654	0.968293	N	ADD	435457	0.994606	0.00910948	0.977006	1.01252	-0.59372	0.552699	.
run4	9	21491992	9:21491992:T:C	T	C	N	C	T	T	21082.7	42713.6	0.073252	0.073472	0.0731439	0.959386	N	ADD	435457	0.994907	0.00908268	0.977353	1.01278	-0.562147	0.574016	.
run4	9	21492683	9:21492683:C:G	C	G	N	G	C	C	21847.7	44284.1	0.0759338	0.0761382	0.0758333	0.931203	N	ADD	435457	0.99405	0.00906822	0.976539	1.01188	-0.658069	0.510494	.
run4	9	21492848	9:21492848:T:C	T	C	N	C	T	T	19065.1	38487.6	0.066083	0.0664409	0.0659072	0.954635	N	ADD	435457	0.998128	0.00954099	0.979636	1.01697	-0.196411	0.844289	.
run4	9	21493083	9:21493083:T:C	T	C	N	T	C	C	133522	271866	0.465475	0.465319	0.465551	0.902538	N	ADD	435457	0.998781	0.00488992	0.989254	1.0084	-0.249494	0.802979	.
run4	9	21493099	9:21493099:G:C	G	C	N	C	G	G	19969.1	40451.5	0.0693761	0.0695915	0.0692703	0.981874	N	ADD	435457	0.995317	0.00920608	0.977519	1.01344	-0.509868	0.610144	.
run4	9	21493861	9:21493861:A:G	A	G	N	A	G	G	97715.4	199588	0.341369	0.340533	0.34178	0.889379	N	ADD	435457	0.999612	0.00518936	0.989496	1.00983	-0.074872	0.940317	.
run4	9	21493863	9:21493863:G:T	G	T	N	G	T	T	118327	241323	0.412956	0.412363	0.413248	0.895414	N	ADD	435457	0.998242	0.00497278	0.988559	1.00802	-0.353935	0.723388	.
run4	9	21494250	9:21494250:T:C	T	C	N	C	T	T	14922.2	29477	0.05098	0.0520031	0.0504772	0.913779	N	ADD	435457	1.02077	0.0109604	0.999073	1.04293	1.87537	0.0607416	.
run4	9	21494300	9:21494300:C:T	C	T	N	C	T	T	134093	272919	0.467339	0.467308	0.467355	0.864238	N	ADD	435457	0.999217	0.00499485	0.989483	1.00905	-0.156758	0.875435	.
run4	9	21494476	9:21494476:C:T	C	T	N	T	C	C	14852.8	29308	0.0507063	0.0517612	0.0501879	0.976106	N	ADD	435457	1.02155	0.0106281	1.00049	1.04306	2.00635	0.0448185	.
run4	9	21494643	9:21494643:T:G	T	G	N	T	G	G	98331.5	200722	0.343379	0.342681	0.343722	0.896198	N	ADD	435457	1.00074	0.00516251	0.990662	1.01091	0.142703	0.886525	.
run4	9	21494745	9:21494745:G:A	G	A	N	G	A	A	99104.2	202210	0.345974	0.345373	0.34627	0.896327	N	ADD	435457	1.0011	0.00515198	0.991039	1.01126	0.212853	0.831442	.
run4	9	21494968	9:21494968:T:C	T	C	N	C	T	T	19808.8	40123	0.0688149	0.0690327	0.0687078	0.975454	N	ADD	435457	0.995314	0.00927109	0.977392	1.01357	-0.506602	0.612434	.
run4	9	21495080	9:21495080:T:C	T	C	N	T	C	C	96977.9	197971	0.338666	0.337963	0.339011	0.896811	N	ADD	435457	1.00066	0.00517782	0.990556	1.01087	0.127445	0.898588	.
run4	9	21495329	9:21495329:G:A	G	A	N	A	G	G	14727.5	29081	0.0503017	0.0513247	0.0497991	0.977533	N	ADD	435457	1.02102	0.0106616	0.999905	1.04258	1.95106	0.0510503	.
run4	9	21495986	9:21495986:C:G	C	G	N	G	C	C	14727.5	29081	0.0503017	0.0513247	0.0497991	0.977533	N	ADD	435457	1.02102	0.0106616	0.999905	1.04258	1.95106	0.0510503	.
run4	9	21496397	9:21496397:A:G	A	G	N	A	G	G	110541	225260	0.385573	0.38523	0.385741	0.905695	N	ADD	435457	1.00083	0.00500883	0.991055	1.01071	0.165991	0.868164	.
run4	9	21496908	9:21496908:G:C	G	C	N	G	C	C	112058	228250	0.390748	0.390516	0.390862	0.910837	N	ADD	435457	1.00117	0.00498176	0.991442	1.01099	0.234781	0.814379	.
run4	9	21497079	9:21497079:A:G	A	G	N	A	G	G	98186.1	200301	0.342729	0.342174	0.343002	0.895941	N	ADD	435457	1.00123	0.00516342	0.991146	1.01141	0.237537	0.81224	.
run4	9	21497120	9:21497120:T:G	T	G	N	T	G	G	97319.7	198529	0.339699	0.339155	0.339967	0.853418	N	ADD	435457	1.00139	0.00530223	0.991034	1.01185	0.261443	0.793751	.
run4	9	21498619	9:21498619:T:C	T	C	N	C	T	T	45042.6	90414.4	0.155534	0.156971	0.154828	0.973348	N	ADD	435457	1.00599	0.00647067	0.993309	1.01883	0.922363	0.35634	.
run4	9	21499153	9:21499153:C:T	C	T	N	C	T	T	120851	245437	0.420579	0.42116	0.420293	0.85393	N	ADD	435457	1.00513	0.00507636	0.995177	1.01518	1.00751	0.313691	.
run4	9	21499154	9:21499154:A:G	A	G	N	A	G	G	108916	221904	0.379853	0.379567	0.379994	0.864641	N	ADD	435457	1.00132	0.00514105	0.991278	1.01146	0.256049	0.797913	.
run4	9	21499299	9:21499299:A:C	A	C	N	C	A	A	49472	99429.5	0.170972	0.172408	0.170266	0.964808	N	ADD	435457	1.00356	0.00625657	0.991333	1.01595	0.568641	0.5696	.
run4	9	21499624	9:21499624:A:C	A	C	N	A	C	C	97906.5	199720	0.34174	0.341199	0.342005	0.892681	N	ADD	435457	1.0015	0.00517719	0.991384	1.01171	0.288619	0.772873	.
run4	9	21499793	9:21499793:A:G	A	G	N	A	G	G	97311.9	198596	0.339767	0.339127	0.340081	0.895603	N	ADD	435457	1.001	0.00517619	0.990894	1.0112	0.192669	0.847218	.
run4	9	21501548	9:21501548:A:G	A	G	N	G	A	A	139410	284527	0.486772	0.485836	0.487232	0.947474	N	ADD	435457	0.996539	0.00476081	0.987283	1.00588	-0.728309	0.466425	.
run4	9	21501589	9:21501589:G:A	G	A	N	G	A	A	124642	254044	0.434814	0.434372	0.435031	0.954231	N	ADD	435457	0.997995	0.00478456	0.98868	1.0074	-0.419455	0.674884	.
run4	9	21502815	9:21502815:G:C	G	C	N	G	C	C	110405	224842	0.384937	0.384757	0.385026	0.939133	N	ADD	435457	1.00231	0.00491878	0.992691	1.01202	0.468493	0.639432	.
run4	9	21502923	9:21502923:C:T	C	T	N	T	C	C	21896.3	44483.7	0.0762189	0.0763077	0.0761752	0.978931	N	ADD	435457	0.99204	0.00883101	0.975017	1.00936	-0.904925	0.365505	.
run4	9	21503097	9:21503097:G:A	G	A	N	A	G	G	36428.7	73146.5	0.125816	0.126952	0.125258	0.981489	N	ADD	435457	1.00434	0.00704358	0.990571	1.0183	0.614971	0.538574	.
run4	9	21503812	9:21503812:T:G	T	G	N	T	G	G	84940.1	173774	0.297061	0.296012	0.297576	0.907951	N	ADD	435457	0.999506	0.00532312	0.989132	1.00999	-0.0927977	0.926064	.
run4	9	21504203	9:21504203:A:G	A	G	N	A	G	G	118242	240597	0.412025	0.412066	0.412004	0.902282	N	ADD	435457	1.00212	0.00495268	0.992442	1.0119	0.42816	0.668535	.
run4	9	21504234	9:21504234:T:TTG	T	TTG	N	TTG	T	T	14541	29318.4	0.0503602	0.0506746	0.0502057	0.83071	N	ADD	435457	1.00065	0.0115965	0.978166	1.02366	0.0562906	0.95511	.
run4	9	21504583	9:21504583:T:C	T	C	N	C	T	T	31880.9	64789.7	0.110999	0.111103	0.110948	0.843303	N	ADD	435457	1.00495	0.00805586	0.989204	1.02094	0.612513	0.540198	.
run4	9	21504872	9:21504872:A:C	A	C	N	A	C	C	82225.4	168229	0.287577	0.286551	0.288081	0.892166	N	ADD	435457	1.00002	0.00542396	0.989445	1.01071	0.00364618	0.997091	.
run4	9	21504973	9:21504973:G:A	G	A	N	G	A	A	120633	246094	0.421083	0.4204	0.421418	0.940756	N	ADD	435457	0.997434	0.00483199	0.988032	1.00692	-0.531804	0.594861	.
run4	9	21506129	9:21506129:ACCC:A	ACCC	A	N	ACCC	A	A	119256	243359	0.416361	0.4156	0.416735	0.915752	N	ADD	435457	0.997026	0.00490583	0.987485	1.00666	-0.60711	0.543778	.
run4	9	21506136	9:21506136:C:T	C	T	N	T	C	C	98724.1	200402	0.343463	0.344049	0.343175	0.635543	N	ADD	435457	1.00224	0.00611257	0.990308	1.01432	0.366667	0.713867	.
run4	9	21506318	9:21506318:A:G	A	G	N	A	G	G	119358	243586	0.416739	0.415956	0.417123	0.934803	N	ADD	435457	0.997075	0.00485478	0.987633	1.00661	-0.603317	0.546298	.
run4	9	21506328	9:21506328:G:A	G	A	N	G	A	A	119538	243947	0.417359	0.416583	0.417741	0.93522	N	ADD	435457	0.997055	0.00485259	0.987617	1.00658	-0.607704	0.543384	.
run4	9	21506356	9:21506356:G:T	G	T	N	G	T	T	97426.6	199058	0.34043	0.339527	0.340873	0.923629	N	ADD	435457	0.999176	0.00508707	0.989264	1.00919	-0.161966	0.871333	.
run4	9	21506559	9:21506559:G:T	G	T	N	G	T	T	119405	243683	0.416905	0.416122	0.41729	0.935316	N	ADD	435457	0.997065	0.00485316	0.987626	1.00659	-0.60557	0.5448	.
run4	9	21506652	9:21506652:G:GT	G	GT	N	G	GT	GT	120794	246306	0.421511	0.420962	0.421781	0.914229	N	ADD	435457	0.998111	0.0049009	0.98857	1.00774	-0.385764	0.699671	.
run4	9	21506986	9:21506986:C:A	C	A	N	C	A	A	20038.2	41839	0.0710486	0.0698323	0.0716463	0.724622	N	ADD	435457	0.999727	0.0107307	0.97892	1.02098	-0.0254834	0.979669	.
run4	9	21507082	9:21507082:G:T	G	T	N	G	T	T	131575	267999	0.458799	0.458532	0.45893	0.952999	N	ADD	435457	0.999159	0.00476257	0.989876	1.00853	-0.176651	0.859782	.
run4	9	21507130	9:21507130:G:C	G	C	N	C	G	G	14731.8	29087.6	0.0503142	0.0513395	0.0498104	0.994427	N	ADD	435457	1.02073	0.0105698	0.999798	1.04209	1.94086	0.0522755	.
run4	9	21507589	9:21507589:C:T	C	T	N	C	T	T	132414	269660	0.461668	0.461456	0.461773	0.957163	N	ADD	435457	0.999348	0.00474973	0.990088	1.00869	-0.137328	0.890771	.
run4	9	21508061	9:21508061:G:A	G	A	N	G	A	A	131720	268295	0.459305	0.459039	0.459436	0.955614	N	ADD	435457	0.999105	0.00475542	0.989836	1.00846	-0.188231	0.850695	.
run4	9	21508065	9:21508065:GT:G	GT	G	N	GT	G	G	132260	269321	0.461103	0.46092	0.461193	0.943439	N	ADD	435457	0.999501	0.00478435	0.990172	1.00892	-0.10441	0.916844	.
run4	9	21508106	9:21508106:C:G	C	G	N	C	G	G	131661	268160	0.459082	0.458833	0.459205	0.95486	N	ADD	435457	0.99924	0.00475753	0.989966	1.0086	-0.159841	0.873006	.
run4	9	21508218	9:21508218:T:G	T	G	N	T	G	G	119522	243889	0.417276	0.416529	0.417643	0.937632	N	ADD	435457	0.997254	0.00484645	0.987827	1.00677	-0.567285	0.570521	.
run4	9	21508405	9:21508405:A:G	A	G	N	A	G	G	118272	241427	0.413013	0.412173	0.413426	0.928427	N	ADD	435457	0.99701	0.00487832	0.987523	1.00659	-0.613771	0.539367	.
run4	9	21508670	9:21508670:AAATAC:A	AAATAC	A	N	A	AAATAC	AAATAC	69122.8	140566	0.240769	0.24089	0.24071	0.936657	N	ADD	435457	1.00697	0.00559651	0.995986	1.01808	1.24136	0.214474	.
run4	9	21508690	9:21508690:C:A	C	A	N	C	A	A	132056	268981	0.460478	0.460209	0.460611	0.94111	N	ADD	435457	0.999131	0.00479103	0.989792	1.00856	-0.181555	0.855932	.
run4	9	21508691	9:21508691:C:A	C	A	N	C	A	A	132058	268985	0.460485	0.460215	0.460618	0.941095	N	ADD	435457	0.999129	0.00479106	0.989791	1.00856	-0.181827	0.855719	.
run4	9	21508724	9:21508724:TTACA:T	TTACA	T	N	TTACA	T	T	120308	245420	0.419936	0.419267	0.420264	0.916598	N	ADD	435457	0.997621	0.00489715	0.988091	1.00724	-0.486389	0.626691	.
run4	9	21508761	9:21508761:T:TTTTC	T	TTTTC	N	T	TTTTC	TTTTC	120008	244852	0.418939	0.41822	0.419292	0.920118	N	ADD	435457	0.997358	0.0048895	0.987846	1.00696	-0.541036	0.588483	.
run4	9	21509658	9:21509658:C:T	C	T	N	C	T	T	132478	269787	0.461888	0.461678	0.46199	0.951119	N	ADD	435457	0.999156	0.00476444	0.989869	1.00853	-0.177239	0.859321	.
run4	9	21510160	9:21510160:C:A	C	A	N	A	C	C	22270.4	45223.3	0.0774975	0.0776111	0.0774417	0.976687	N	ADD	435457	0.992406	0.00877413	0.975485	1.00962	-0.868848	0.38493	.
run4	9	21510368	9:21510368:C:A	C	A	N	A	C	C	14730.9	29086	0.0503114	0.0513365	0.0498076	0.994486	N	ADD	435457	1.02072	0.0105697	0.999796	1.04209	1.94065	0.0523011	.
run4	9	21510416	9:21510416:C:T	C	T	N	T	C	C	30150.9	61034.7	0.104701	0.105074	0.104518	0.973002	N	ADD	435457	0.997943	0.00767197	0.983049	1.01306	-0.268456	0.788348	.
run4	9	21510427	9:21510427:C:A	C	A	N	A	C	C	22294.8	45280.8	0.0775916	0.0776964	0.0775401	0.976124	N	ADD	435457	0.992198	0.00877206	0.975285	1.0094	-0.892951	0.371884	.
run4	9	21510642	9:21510642:G:A	G	A	N	A	G	G	14759.7	29141.8	0.0504086	0.0514369	0.0499033	0.997577	N	ADD	435457	1.0207	0.0105436	0.999821	1.04201	1.94301	0.0520151	.
run4	9	21510725	9:21510725:C:T	C	T	N	T	C	C	22270.9	45224.7	0.0774997	0.0776131	0.077444	0.976669	N	ADD	435457	0.992397	0.00877411	0.975477	1.00961	-0.869854	0.38438	.
run4	9	21511740	9:21511740:C:T	C	T	N	C	T	T	129929	264620	0.453028	0.452795	0.453143	0.997498	N	ADD	435457	0.999585	0.00465934	0.990498	1.00876	-0.0891076	0.928996	.
run4	9	21512848	9:21512848:CTT:C	CTT	C	N	C	CTT	CTT	22814.2	46200.6	0.0792442	0.0795066	0.0791153	0.941873	N	ADD	435457	0.994629	0.00884123	0.977542	1.01201	-0.60913	0.542438	.
run4	9	21513700	9:21513700:GAGGCT:G	GAGGCT	G	N	G	GAGGCT	GAGGCT	35422.2	71813.9	0.123131	0.123445	0.122976	0.918966	N	ADD	435457	0.994723	0.00735256	0.980491	1.00916	-0.719618	0.47176	.
run4	9	21514361	9:21514361:T:TTGAA	T	TTGAA	N	TTGAA	T	T	35105.2	71127	0.121978	0.12234	0.1218	0.917199	N	ADD	435457	0.995338	0.00738844	0.981028	1.00986	-0.632481	0.527073	.
run4	9	21514640	9:21514640:C:A	C	A	N	C	A	A	93451.5	191252	0.326902	0.325674	0.327506	0.919549	N	ADD	435457	0.995863	0.0051529	0.985856	1.00597	-0.804509	0.421103	.
run4	9	21515795	9:21515795:C:A	C	A	N	A	C	C	29106.7	59015	0.101183	0.101435	0.101059	0.986504	N	ADD	435457	0.996431	0.00773558	0.981438	1.01165	-0.462199	0.643938	.
run4	9	21515950	9:21515950:T:C	T	C	N	C	T	T	15203.4	30077.7	0.0519926	0.052983	0.051506	0.95064	N	ADD	435457	1.01981	0.0106463	0.998747	1.04131	1.8422	0.0654457	.
run4	9	21516772	9:21516772:T:C	T	C	N	T	C	C	85917.2	175925	0.300652	0.299417	0.301259	0.899535	N	ADD	435457	0.997961	0.00533263	0.987585	1.00845	-0.382717	0.701929	.
run4	9	21516833	9:21516833:G:A	G	A	N	A	G	G	28088	56895.4	0.0975795	0.0978852	0.0974293	0.985916	N	ADD	435457	0.996755	0.00786325	0.981511	1.01224	-0.413301	0.679386	.
run4	9	21517302	9:21517302:T:C	T	C	N	C	T	T	75423.2	153419	0.262761	0.262846	0.262719	0.994824	N	ADD	435457	1.00564	0.00527618	0.995294	1.01609	1.06595	0.286445	.
run4	9	21517814	9:21517814:G:GA	G	GA	N	GA	G	G	35082.8	71098.5	0.121919	0.122262	0.121751	0.922359	N	ADD	435457	0.994981	0.00736924	0.980713	1.00946	-0.682779	0.494747	.
run4	9	21518275	9:21518275:A:G	A	G	N	G	A	A	35324.9	71683.9	0.12287	0.123105	0.122754	0.942717	N	ADD	435457	0.993414	0.00726623	0.979367	1.00766	-0.909379	0.36315	.
run4	9	21519202	9:21519202:T:C	T	C	N	T	C	C	136525	277740	0.475666	0.475782	0.475609	0.93082	N	ADD	435457	0.999964	0.00480346	0.990594	1.00942	-0.00744665	0.994058	.
run4	9	21519295	9:21519295:T:A	T	A	N	A	T	T	29171	59116.7	0.101374	0.101659	0.101233	0.986652	N	ADD	435457	0.99701	0.00772799	0.982023	1.01223	-0.38745	0.698423	.
run4	9	21519717	9:21519717:G:A	G	A	N	A	G	G	23501.5	47680.5	0.0817325	0.0819016	0.0816494	0.956432	N	ADD	435457	0.994209	0.00865756	0.977481	1.01122	-0.670811	0.502341	.
run4	9	21519904	9:21519904:C:A	C	A	N	C	A	A	131074	267083	0.457172	0.456787	0.457361	0.951871	N	ADD	435457	0.997021	0.00476769	0.987747	1.00638	-0.625859	0.531408	.
run4	9	21519921	9:21519921:T:C	T	C	N	C	T	T	23507.4	47692.6	0.0817532	0.0819221	0.0816702	0.956197	N	ADD	435457	0.994203	0.00865763	0.977475	1.01122	-0.671516	0.501892	.
run4	9	21520274	9:21520274:T:C	T	C	N	T	C	C	92608.3	189510	0.323934	0.322736	0.324523	0.924349	N	ADD	435457	0.996643	0.00515109	0.986631	1.00676	-0.652852	0.513852	.
run4	9	21520963	9:21520963:A:G	A	G	N	A	G	G	123542	252188	0.43142	0.430537	0.431854	0.936896	N	ADD	435457	0.995215	0.0048278	0.985843	1.00468	-0.99344	0.320496	.
run4	9	21521221	9:21521221:G:A	G	A	N	A	G	G	69594.3	141601	0.242499	0.242533	0.242482	0.964551	N	ADD	435457	1.00608	0.0055028	0.995287	1.01699	1.10152	0.270672	.
run4	9	21521258	9:21521258:T:G	T	G	N	T	G	G	108665	222040	0.379721	0.378692	0.380227	0.912758	N	ADD	435457	0.996158	0.00499458	0.986454	1.00596	-0.770653	0.440913	.
run4	9	21521878	9:21521878:C:G	C	G	N	G	C	C	21889.3	44472.3	0.0761976	0.0762831	0.0761556	0.980531	N	ADD	435457	0.991705	0.00882409	0.974701	1.00901	-0.943974	0.345183	.
run4	9	21521970	9:21521970:G:GTT	G	GTT	N	GTT	G	G	20595.2	41749	0.0715849	0.0717734	0.0714922	0.978424	N	ADD	435457	0.993155	0.00908816	0.975621	1.011	-0.755768	0.449788	.
run4	9	21522293	9:21522293:A:G	A	G	N	G	A	A	15376.1	30369.6	0.0525261	0.0535848	0.0520058	0.945713	N	ADD	435457	1.0213	0.0106204	1.00026	1.04278	1.98426	0.0472269	.
run4	9	21522930	9:21522930:C:CTAGTTTAGT	C	CTAGTTTAGT	N	CTAGTTTAGT	C	C	20577.2	41734.6	0.0715476	0.0717106	0.0714676	0.978454	N	ADD	435457	0.992528	0.00909095	0.975	1.01037	-0.824988	0.409378	.
run4	9	21523154	9:21523154:C:T	C	T	N	T	C	C	20721.7	42066.2	0.0720942	0.072214	0.0720353	0.984592	N	ADD	435457	0.9916	0.00903219	0.974201	1.00931	-0.933903	0.350354	.
run4	9	21526317	9:21526317:A:C	A	C	N	A	C	C	123172	251446	0.430143	0.429248	0.430583	0.928825	N	ADD	435457	0.995608	0.00485038	0.986188	1.00512	-0.907509	0.364138	.
run4	9	21526368	9:21526368:C:T	C	T	N	C	T	T	106997	218425	0.373656	0.372878	0.374037	0.950316	N	ADD	435457	0.997349	0.00492329	0.987772	1.00702	-0.539097	0.58982	.
run4	9	21526449	9:21526449:T:C	T	C	N	C	T	T	20506.5	41633.8	0.0713507	0.0714643	0.0712949	0.990412	N	ADD	435457	0.992283	0.00904979	0.974838	1.01004	-0.856006	0.391995	.
run4	9	21526526	9:21526526:C:G	C	G	N	G	C	C	36907.2	74189.8	0.127564	0.12862	0.127045	0.957529	N	ADD	435457	1.00256	0.00709207	0.988719	1.01659	0.3603	0.718623	.
run4	9	21527498	9:21527498:G:A	G	A	N	G	A	A	129613	264337	0.452341	0.451696	0.452658	0.959213	N	ADD	435457	0.995283	0.0047563	0.986048	1.0046	-0.994106	0.320171	.
run4	9	21528005	9:21528005:T:G	T	G	N	T	G	G	93577	191554	0.327392	0.326111	0.328022	0.927958	N	ADD	435457	0.995946	0.00512697	0.985988	1.006	-0.792398	0.428129	.
run4	9	21528058	9:21528058:G:T	G	T	N	T	G	G	21925	44552	0.0763302	0.0764077	0.0762921	0.986328	N	ADD	435457	0.991436	0.00879038	0.974501	1.00867	-0.978408	0.327873	.
run4	9	21528142	9:21528142:G:A	G	A	N	G	A	A	116372	237876	0.406754	0.405552	0.407345	0.930839	N	ADD	435457	0.99292	0.00488369	0.983461	1.00247	-1.45492	0.14569	.
run4	9	21528336	9:21528336:A:T	A	T	N	T	A	A	21918.1	44519	0.0762843	0.0763836	0.0762355	0.986682	N	ADD	435457	0.991984	0.00879077	0.975038	1.00922	-0.915588	0.359883	.
run4	9	21528904	9:21528904:T:C	T	C	N	C	T	T	25190	50968	0.087446	0.0877858	0.087279	0.952716	N	ADD	435457	0.999415	0.00840001	0.983096	1.01601	-0.0696432	0.944478	.
run4	9	21528954	9:21528954:C:A	C	A	N	A	C	C	21882.9	44472	0.07619	0.0762607	0.0761552	0.986222	N	ADD	435457	0.991253	0.0087985	0.974306	1.0085	-0.998515	0.31803	.
run4	9	21529280	9:21529280:A:C	A	C	N	A	C	C	93455.1	191300	0.326961	0.325686	0.327587	0.926695	N	ADD	435457	0.996012	0.00513217	0.986044	1.00608	-0.778597	0.436217	.
run4	9	21529286	9:21529286:C:A	C	A	N	A	C	C	21918.8	44520.9	0.0762873	0.0763859	0.0762388	0.986592	N	ADD	435457	0.991957	0.00879105	0.975011	1.0092	-0.918649	0.358279	.
run4	9	21529555	9:21529555:A:AG	A	AG	N	AG	A	A	17685.6	35794.2	0.0614065	0.0616333	0.0612951	0.909611	N	ADD	435457	0.995685	0.0101181	0.976134	1.01563	-0.42743	0.669066	.
run4	9	21529560	9:21529560:C:G	C	G	N	C	G	G	110553	225666	0.386054	0.385272	0.386438	0.942277	N	ADD	435457	0.997428	0.00491291	0.98787	1.00708	-0.524121	0.600195	.
run4	9	21529828	9:21529828:G:A	G	A	N	G	A	A	131608	268243	0.459117	0.458647	0.459348	0.938703	N	ADD	435457	0.996109	0.00480195	0.986778	1.00553	-0.811824	0.416893	.
run4	9	21530052	9:21530052:T:C	T	C	N	C	T	T	20684.2	41944.7	0.0719117	0.0720835	0.0718273	0.992219	N	ADD	435457	0.992843	0.0090058	0.975472	1.01052	-0.797611	0.425096	.
run4	9	21530182	9:21530182:C:T	C	T	N	C	T	T	107575	219536	0.375595	0.374894	0.37594	0.954709	N	ADD	435457	0.997842	0.00490798	0.988289	1.00749	-0.440156	0.659824	.
run4	9	21530541	9:21530541:C:T	C	T	N	C	T	T	137965	281051	0.481122	0.480803	0.481279	0.958203	N	ADD	435457	0.997204	0.00473861	0.987985	1.00651	-0.590941	0.55456	.
run4	9	21530609	9:21530609:G:A	G	A	N	G	A	A	129698	264453	0.452572	0.451993	0.452857	0.959497	N	ADD	435457	0.995682	0.00475526	0.986446	1.00501	-0.909949	0.362849	.
run4	9	21530644	9:21530644:T:C	T	C	N	C	T	T	21923.7	44531.7	0.0763054	0.0764031	0.0762574	0.986451	N	ADD	435457	0.991937	0.00879075	0.974993	1.00918	-0.920888	0.357109	.
run4	9	21531559	9:21531559:A:T	A	T	N	T	A	A	21861.2	44425.7	0.0761119	0.0761853	0.0760759	0.985391	N	ADD	435457	0.991282	0.00880619	0.974319	1.00854	-0.994343	0.320056	.
run4	9	21531629	9:21531629:C:T	C	T	N	C	T	T	104879	214049	0.3662	0.365498	0.366544	0.996706	N	ADD	435457	0.998048	0.00482776	0.988649	1.00754	-0.404664	0.685725	.
run4	9	21531637	9:21531637:C:T	C	T	N	C	T	T	107779	219929	0.37628	0.375603	0.376612	0.956677	N	ADD	435457	0.997916	0.00490091	0.988376	1.00755	-0.425769	0.670276	.
run4	9	21531768	9:21531768:T:A	T	A	N	A	T	T	21861	44425.2	0.0761111	0.0761845	0.076075	0.985403	N	ADD	435457	0.991283	0.00880618	0.974321	1.00854	-0.9942	0.320126	.
run4	9	21531887	9:21531887:C:A	C	A	N	A	C	C	23168.6	46979.9	0.0805459	0.0807416	0.0804497	0.964817	N	ADD	435457	0.993335	0.00866777	0.976602	1.01035	-0.77149	0.440416	.
run4	9	21532565	9:21532565:C:T	C	T	N	C	T	T	137980	281079	0.481172	0.480854	0.481328	0.958085	N	ADD	435457	0.997216	0.00473886	0.987997	1.00652	-0.588259	0.556358	.
run4	9	21533610	9:21533610:C:T	C	T	N	C	T	T	107792	219955	0.376326	0.375651	0.376658	0.956355	N	ADD	435457	0.997934	0.00490159	0.988393	1.00757	-0.421978	0.673041	.
run4	9	21533955	9:21533955:A:T	A	T	N	T	A	A	22161.2	44977.2	0.0770896	0.0772307	0.0770203	0.978562	N	ADD	435457	0.992492	0.00878287	0.975553	1.00972	-0.858093	0.390841	.
run4	9	21534215	9:21534215:C:A	C	A	N	A	C	C	68044.4	138603	0.237276	0.237131	0.237347	0.936482	N	ADD	435457	1.00509	0.00562851	0.994063	1.01624	0.902026	0.367043	.
run4	9	21534477	9:21534477:A:T	A	T	N	T	A	A	22133.9	44928.7	0.0770026	0.0771355	0.0769373	0.979476	N	ADD	435457	0.992358	0.00878353	0.97542	1.00959	-0.873393	0.382449	.
run4	9	21534620	9:21534620:A:T	A	T	N	T	A	A	22153	44939.2	0.0770365	0.0772023	0.0769551	0.979183	N	ADD	435457	0.993161	0.00878228	0.976212	1.0104	-0.781454	0.434535	.
run4	9	21534621	9:21534621:T:A	T	A	N	A	T	T	22153	44939.2	0.0770365	0.0772023	0.0769551	0.979183	N	ADD	435457	0.993161	0.00878228	0.976212	1.0104	-0.781454	0.434535	.
run4	9	21534777	9:21534777:T:C	T	C	N	T	C	C	93651.5	191673	0.327615	0.326371	0.328227	0.91529	N	ADD	435457	0.996128	0.0051609	0.986103	1.00626	-0.751707	0.452227	.
run4	9	21534919	9:21534919:A:G	A	G	N	A	G	G	92732.1	189834	0.324448	0.323167	0.325078	0.919657	N	ADD	435457	0.995976	0.00516231	0.985949	1.0061	-0.781148	0.434715	.
run4	9	21535576	9:21535576:G:A	G	A	N	G	A	A	102946	210282	0.359655	0.358763	0.360094	0.900551	N	ADD	435457	0.99764	0.00508784	0.987741	1.00764	-0.464485	0.6423	.
run4	9	21535799	9:21535799:T:C	T	C	N	C	T	T	22416.1	45445.8	0.0779203	0.0781191	0.0778227	0.982425	N	ADD	435457	0.993943	0.00872034	0.977099	1.01108	-0.696675	0.486006	.
run4	9	21536354	9:21536354:T:A	T	A	N	A	T	T	22412.4	45440.6	0.0779102	0.0781063	0.0778138	0.983959	N	ADD	435457	0.993899	0.0087141	0.977068	1.01102	-0.702285	0.482501	.
run4	9	21536397	9:21536397:G:A	G	A	N	A	G	G	22371.3	45364.3	0.0777754	0.0779631	0.0776831	0.98266	N	ADD	435457	0.993743	0.00872692	0.97689	1.01089	-0.719228	0.472	.
run4	9	21536423	9:21536423:T:C	T	C	N	C	T	T	22412.4	45440.6	0.0779102	0.0781063	0.0778138	0.983959	N	ADD	435457	0.993899	0.0087141	0.977068	1.01102	-0.702285	0.482501	.
run4	9	21536739	9:21536739:G:A	G	A	N	A	G	G	22412.4	45440.6	0.0779102	0.0781063	0.0778138	0.983959	N	ADD	435457	0.993899	0.0087141	0.977068	1.01102	-0.702285	0.482501	.
run4	9	21536913	9:21536913:A:C	A	C	N	C	A	A	29843.2	60388.1	0.103605	0.104002	0.10341	0.989061	N	ADD	435457	0.998745	0.00764149	0.983898	1.01382	-0.164349	0.869456	.
run4	9	21537035	9:21537035:T:G	T	G	N	T	G	G	93900.4	192207	0.328514	0.327238	0.329141	0.866996	N	ADD	435457	0.995747	0.00530076	0.985456	1.00615	-0.803999	0.421398	.
run4	9	21537088	9:21537088:A:C	A	C	N	C	A	A	29843.2	60388.1	0.103605	0.104002	0.10341	0.989061	N	ADD	435457	0.998745	0.00764149	0.983898	1.01382	-0.164349	0.869456	.
run4	9	21538783	9:21538783:C:G	C	G	N	G	C	C	22219.7	45107.9	0.0773068	0.0774347	0.077244	0.968238	N	ADD	435457	0.992793	0.00881848	0.975781	1.0101	-0.820255	0.412071	.
run4	9	21540552	9:21540552:A:C	A	C	N	C	A	A	29303.3	59337.7	0.101779	0.102121	0.101612	0.992669	N	ADD	435457	0.997911	0.0076896	0.982984	1.01307	-0.271891	0.785706	.
run4	9	21541459	9:21541459:T:G	T	G	N	G	T	T	29189.6	59114.8	0.101393	0.101724	0.10123	0.992436	N	ADD	435457	0.997923	0.00770311	0.98297	1.0131	-0.269861	0.787267	.
run4	9	21542134	9:21542134:C:T	C	T	N	T	C	C	21916.8	44509.7	0.0762722	0.0763789	0.0762197	0.989977	N	ADD	435457	0.992138	0.00877634	0.975217	1.00935	-0.899402	0.368438	.
run4	9	21542166	9:21542166:A:C	A	C	N	C	A	A	20669.8	41914.7	0.0718607	0.0720331	0.071776	0.995634	N	ADD	435457	0.992862	0.00899299	0.975515	1.01052	-0.796544	0.425716	.
run4	9	21542208	9:21542208:C:T	C	T	N	C	T	T	101582	207582	0.354988	0.354008	0.35547	0.892428	N	ADD	435457	0.997973	0.00512595	0.987997	1.00805	-0.395912	0.69217	.
run4	9	21542652	9:21542652:T:TA	T	TA	N	TA	T	T	21116.9	42736.3	0.0733174	0.0735913	0.0731828	0.974597	N	ADD	435457	0.994454	0.00900318	0.97706	1.01216	-0.617761	0.536733	.
run4	9	21542726	9:21542726:T:A	T	A	N	T	A	A	92803.4	189939	0.32465	0.323415	0.325257	0.890772	N	ADD	435457	0.996161	0.00524489	0.985973	1.00645	-0.73331	0.46337	.
run4	9	21543203	9:21543203:A:G	A	G	N	A	G	G	93232.7	190843	0.326181	0.324911	0.326804	0.89331	N	ADD	435457	0.995827	0.0052309	0.98567	1.00609	-0.799426	0.424043	.
run4	9	21543444	9:21543444:A:G	A	G	N	G	A	A	29539.7	59825.7	0.102611	0.102945	0.102447	1.0015	N	ADD	435457	0.997741	0.00762787	0.982935	1.01277	-0.296477	0.766866	.
run4	9	21543475	9:21543475:C:G	C	G	N	C	G	G	123141	251280	0.429917	0.429141	0.430299	0.903527	N	ADD	435457	0.995956	0.00491792	0.986402	1.0056	-0.823899	0.409997	.
run4	9	21543938	9:21543938:A:T	A	T	N	A	T	T	123734	252480	0.431976	0.431208	0.432354	0.90293	N	ADD	435457	0.995982	0.00491656	0.986431	1.00563	-0.818867	0.412862	.
run4	9	21544062	9:21544062:C:T	C	T	N	T	C	C	20334	41219.4	0.0706769	0.0708632	0.0705853	0.987154	N	ADD	435457	0.992769	0.00910048	0.975218	1.01064	-0.79746	0.425184	.
run4	9	21544354	9:21544354:G:C	G	C	N	G	C	C	138336	281308	0.481843	0.482094	0.48172	0.879403	N	ADD	435457	1.00069	0.00493911	0.991054	1.01043	0.140658	0.88814	.
run4	9	21544550	9:21544550:C:T	C	T	N	T	C	C	29114.2	58907.4	0.101068	0.101462	0.100875	0.995105	N	ADD	435457	0.998233	0.00770324	0.983275	1.01342	-0.229613	0.818392	.
run4	9	21545777	9:21545777:A:G	A	G	N	A	G	G	125780	256589	0.439042	0.438336	0.43939	0.903806	N	ADD	435457	0.995457	0.00490518	0.985933	1.00507	-0.928199	0.353305	.
run4	9	21545933	9:21545933:CT:C	CT	C	N	CT	C	C	141896	288608	0.494313	0.494502	0.494221	0.749057	N	ADD	435457	1.00382	0.00534997	0.993352	1.0144	0.713196	0.475724	.
run4	9	21547133	9:21547133:A:G	A	G	N	A	G	G	120732	246529	0.421696	0.420747	0.422163	0.885758	N	ADD	435457	0.995031	0.00498043	0.985365	1.00479	-1.00023	0.317198	.
run4	9	21548213	9:21548213:C:T	C	T	N	C	T	T	123219	251560	0.430329	0.429413	0.430779	0.889721	N	ADD	435457	0.99532	0.00495587	0.985699	1.00503	-0.946593	0.343846	.
run4	9	21548586	9:21548586:C:T	C	T	N	T	C	C	71229.9	145043	0.248329	0.248233	0.248376	0.883748	N	ADD	435457	0.994314	0.00571053	0.983248	1.00551	-0.998467	0.318053	.
run4	9	21548920	9:21548920:C:T	C	T	N	T	C	C	15179.6	30662	0.0526362	0.0529002	0.0525065	0.994233	N	ADD	435457	1.00903	0.0103791	0.98871	1.02977	0.866058	0.386458	.
run4	9	21549430	9:21549430:C:CGTGT	C	CGTGT	N	C	CGTGT	CGTGT	128971	262048	0.448975	0.449458	0.448738	0.804159	N	ADD	435457	1.00167	0.00518815	0.991535	1.01191	0.321477	0.747849	.
run4	9	21549638	9:21549638:A:G	A	G	N	G	A	A	20841.3	42248.6	0.072441	0.0726308	0.0723477	0.998781	N	ADD	435457	0.993256	0.00894465	0.975995	1.01082	-0.756516	0.44934	.
run4	9	21550887	9:21550887:TCTC:T	TCTC	T	N	T	TCTC	TCTC	32666.1	65898	0.113173	0.11384	0.112846	0.951135	N	ADD	435457	1.00428	0.00750007	0.989628	1.01915	0.569859	0.568773	.
run4	9	21550959	9:21550959:G:C	G	C	N	C	G	G	32192.6	65012.7	0.111613	0.11219	0.11133	0.954569	N	ADD	435457	1.00228	0.00753282	0.987592	1.01719	0.302454	0.762306	.
run4	9	21551513	9:21551513:T:C	T	C	N	C	T	T	64382	131649	0.225087	0.224368	0.225439	1.00167	N	ADD	435457	0.993937	0.00554438	0.983195	1.0048	-1.09681	0.272724	.
run4	9	21551614	9:21551614:G:A	G	A	N	A	G	G	27217.5	54780.8	0.0941521	0.0948518	0.0938083	0.624705	N	ADD	435457	1.00539	0.010017	0.985841	1.02532	0.536321	0.591737	.
run4	9	21551647	9:21551647:T:C	T	C	N	C	T	T	14859.2	29702	0.051166	0.0517835	0.0508626	0.861315	N	ADD	435457	1.012	0.0112817	0.989866	1.03462	1.05716	0.29044	.
run4	9	21552052	9:21552052:A:G	A	G	N	A	G	G	102564	209101	0.357859	0.357429	0.358071	0.919171	N	ADD	435457	1.00337	0.00504636	0.993496	1.01334	0.66684	0.504874	.
run4	9	21552654	9:21552654:C:T	C	T	N	C	T	T	91562.1	186860	0.319689	0.31909	0.319984	0.916724	N	ADD	435457	1.00357	0.00519672	0.993403	1.01385	0.68636	0.492486	.
run4	9	21553004	9:21553004:T:C	T	C	N	T	C	C	101978	207833	0.355732	0.35539	0.3559	0.920475	N	ADD	435457	1.00396	0.00504951	0.994071	1.01394	0.782236	0.434076	.
run4	9	21553538	9:21553538:G:C	G	C	N	G	C	C	98006.3	199860	0.342015	0.341547	0.342245	0.927965	N	ADD	435457	1.00244	0.00507036	0.99253	1.01245	0.481166	0.630398	.
run4	9	21553641	9:21553641:G:C	G	C	N	G	C	C	97969	199781	0.341882	0.341417	0.34211	0.9287	N	ADD	435457	1.00248	0.00506884	0.992573	1.01249	0.489188	0.624709	.
run4	9	21553876	9:21553876:A:T	A	T	N	A	T	T	94985.3	193596	0.331354	0.331019	0.331519	0.917164	N	ADD	435457	1.00329	0.00513886	0.993235	1.01345	0.639126	0.522741	.
run4	9	21553980	9:21553980:G:T	G	T	N	T	G	G	59867.4	121881	0.208687	0.208635	0.208713	0.974271	N	ADD	435457	0.992585	0.00578073	0.981403	1.0039	-1.28745	0.197938	.
run4	9	21554457	9:21554457:C:T	C	T	N	C	T	T	98641.3	201215	0.3443	0.34376	0.344566	0.933071	N	ADD	435457	1.0021	0.00504903	0.992233	1.01207	0.415619	0.677689	.
run4	9	21555283	9:21555283:T:C	T	C	N	T	C	C	94064.7	191508	0.3279	0.327811	0.327943	0.923352	N	ADD	435457	1.00459	0.0051342	0.994532	1.01475	0.89199	0.372398	.
run4	9	21555445	9:21555445:G:T	G	T	N	G	T	T	95099.4	194024	0.331977	0.331417	0.332253	0.995398	N	ADD	435457	1.00219	0.00493214	0.992552	1.01193	0.444176	0.656915	.
run4	9	21556666	9:21556666:CA:C	CA	C	N	CA	C	C	98351.8	200644	0.343313	0.342751	0.343588	0.947533	N	ADD	435457	1.00207	0.00501382	0.992271	1.01197	0.412538	0.679945	.
run4	9	21556881	9:21556881:T:C	T	C	N	T	C	C	93335.9	190095	0.325441	0.325271	0.325524	0.921459	N	ADD	435457	1.00477	0.00515014	0.994682	1.01497	0.924592	0.355178	.
run4	9	21557406	9:21557406:A:C	A	C	N	A	C	C	99347.8	202764	0.34689	0.346222	0.347218	0.928048	N	ADD	435457	1.00207	0.00505538	0.992186	1.01204	0.408215	0.683116	.
run4	9	21558030	9:21558030:G:A	G	A	N	G	A	A	98937.3	201831	0.345348	0.344792	0.345622	0.936335	N	ADD	435457	1.00221	0.00503638	0.992365	1.01215	0.438087	0.661324	.
run4	9	21559961	9:21559961:G:A	G	A	N	G	A	A	94991.5	193662	0.331437	0.331041	0.331632	0.920933	N	ADD	435457	1.00329	0.00512924	0.993257	1.01343	0.640868	0.521608	.
run4	9	21561529	9:21561529:G:A	G	A	N	G	A	A	67759.2	138622	0.236971	0.236137	0.237381	0.884362	N	ADD	435457	1.00086	0.00579538	0.989553	1.01229	0.147794	0.882505	.
run4	9	21561968	9:21561968:C:T	C	T	N	T	C	C	20464	40900.1	0.0704594	0.071316	0.0700384	0.962171	N	ADD	435457	1.01249	0.00919576	0.994403	1.0309	1.34964	0.177131	.
run4	9	21562461	9:21562461:G:A	G	A	N	G	A	A	63779	131031	0.223685	0.222267	0.224381	0.879097	N	ADD	435457	0.998339	0.00594037	0.986782	1.01003	-0.279918	0.77954	.
run4	9	21562475	9:21562475:G:GTA	G	GTA	N	G	GTA	GTA	127892	260781	0.446282	0.445698	0.446568	0.723853	N	ADD	435457	0.999576	0.00547475	0.988908	1.01036	-0.0774453	0.938269	.
run4	9	21563820	9:21563820:TA:T	TA	T	N	TA	T	T	101876	207523	0.355257	0.355032	0.355368	0.8675	N	ADD	435457	1.00209	0.00519624	0.991931	1.01234	0.40089	0.688501	.
run4	9	21564684	9:21564684:A:G	A	G	N	A	G	G	104180	212151	0.363217	0.363063	0.363293	0.921479	N	ADD	435457	1.00265	0.00501591	0.992839	1.01255	0.527246	0.598022	.
run4	9	21564788	9:21564788:T:C	T	C	N	C	T	T	23866.1	48061.3	0.0825883	0.0831721	0.0823015	0.995609	N	ADD	435457	1.00525	0.00841595	0.988804	1.02197	0.622074	0.533893	.
run4	9	21565674	9:21565674:C:T	C	T	N	C	T	T	104823	213419	0.365412	0.365305	0.365465	0.926433	N	ADD	435457	1.00286	0.00499631	0.99309	1.01273	0.57205	0.567288	.
run4	9	21566440	9:21566440:G:A	G	A	N	G	A	A	94195	191911	0.328512	0.328265	0.328634	0.910637	N	ADD	435457	1.00253	0.00516829	0.992422	1.01273	0.488191	0.625415	.
run4	9	21566730	9:21566730:G:A	G	A	N	A	G	G	56524.7	115408	0.197417	0.196986	0.197629	0.898954	N	ADD	435457	0.990511	0.00614449	0.978653	1.00251	-1.55175	0.120723	.
run4	9	21566762	9:21566762:T:G	T	G	N	G	T	T	16507.3	34117	0.0581278	0.0575272	0.058423	0.684513	N	ADD	435457	0.988471	0.0120083	0.965478	1.01201	-0.965643	0.334223	.
run4	9	21567651	9:21567651:C:T	C	T	N	C	T	T	70393.8	143867	0.246018	0.245319	0.246362	0.891936	N	ADD	435457	1.0018	0.00569528	0.990679	1.01304	0.315619	0.752291	.
run4	9	21568120	9:21568120:A:T	A	T	N	T	A	A	23621.1	47745.1	0.0819441	0.0823185	0.0817601	0.960731	N	ADD	435457	1.00223	0.00860359	0.985473	1.01928	0.259075	0.795577	.
run4	9	21568505	9:21568505:C:T	C	T	N	C	T	T	22927.9	47889.7	0.0813142	0.0799028	0.0820078	0.677688	N	ADD	435457	0.995638	0.0104361	0.975479	1.01621	-0.418906	0.675285	.
run4	9	21570274	9:21570274:AT:A	AT	A	N	A	AT	AT	15620	32425.3	0.0551665	0.054435	0.0555259	0.982848	N	ADD	435457	0.975684	0.0102601	0.95626	0.995503	-2.39925	0.0164285	.
run4	9	21570352	9:21570352:C:T	C	T	N	C	T	T	72056.5	147210	0.251766	0.251114	0.252086	0.876433	N	ADD	435457	1.00183	0.0057013	0.990693	1.01308	0.319953	0.749004	.
run4	9	21571467	9:21571467:G:A	G	A	N	A	G	G	21954.5	44339.2	0.0761197	0.0765104	0.0759278	0.931494	N	ADD	435457	1.00423	0.00903717	0.986596	1.02217	0.466776	0.64066	.
run4	9	21571513	9:21571513:G:C	G	C	N	G	C	C	22594.7	47051.2	0.0799688	0.0787416	0.0805718	0.661181	N	ADD	435457	1.00013	0.0106424	0.979488	1.02121	0.0125636	0.989976	.
run4	9	21572208	9:21572208:C:T	C	T	N	C	T	T	71015.6	145094	0.248141	0.247486	0.248463	0.899117	N	ADD	435457	1.00209	0.00565611	0.991043	1.01326	0.369224	0.711961	.
run4	9	21573006	9:21573006:A:C	A	C	N	A	C	C	22594.7	47051.2	0.0799688	0.0787416	0.0805718	0.661181	N	ADD	435457	1.00013	0.0106424	0.979488	1.02121	0.0125636	0.989976	.
run4	9	21573016	9:21573016:T:C	T	C	N	T	C	C	70978.4	145026	0.24802	0.247356	0.248346	0.899101	N	ADD	435457	1.00201	0.00565712	0.990961	1.01318	0.354853	0.7227	.
run4	9	21573049	9:21573049:G:A	G	A	N	G	A	A	65453.9	133808	0.228796	0.228104	0.229136	0.997121	N	ADD	435457	1.00212	0.00552306	0.991329	1.01302	0.383103	0.701643	.
run4	9	21573443	9:21573443:G:A	G	A	N	G	A	A	110528	225011	0.385272	0.385184	0.385315	0.908473	N	ADD	435457	1.0047	0.00499736	0.994906	1.01459	0.93805	0.348219	.
run4	9	21574194	9:21574194:C:A	C	A	N	A	C	C	33838.6	68556.5	0.117572	0.117926	0.117398	0.742088	N	ADD	435457	0.992035	0.00835639	0.97592	1.00842	-0.956969	0.338583	.
run4	9	21575432	9:21575432:T:TTG	T	TTG	N	TTG	T	T	100164	203642	0.348836	0.349068	0.348722	0.56665	N	ADD	435457	1.00078	0.00644773	0.988208	1.0135	0.120261	0.904276	.
run4	9	21576591	9:21576591:A:C	A	C	N	A	C	C	102847	209159	0.358251	0.358417	0.358169	0.908406	N	ADD	435457	1.00521	0.00506682	0.995277	1.01524	1.02561	0.305073	.
run4	9	21576651	9:21576651:G:C	G	C	N	G	C	C	22594.7	47051.2	0.0799688	0.0787416	0.0805718	0.661181	N	ADD	435457	1.00013	0.0106424	0.979488	1.02121	0.0125636	0.989976	.
run4	9	21576680	9:21576680:T:G	T	G	N	T	G	G	22594.7	47051.2	0.0799688	0.0787416	0.0805718	0.661181	N	ADD	435457	1.00013	0.0106424	0.979488	1.02121	0.0125636	0.989976	.
run4	9	21576700	9:21576700:C:G	C	G	N	C	G	G	104894	213599	0.3657	0.365551	0.365774	0.907324	N	ADD	435457	1.00342	0.0050496	0.993537	1.0134	0.67586	0.49913	.
run4	9	21577193	9:21577193:C:T	C	T	N	T	C	C	23623.2	47604	0.0817844	0.0823257	0.0815184	0.917288	N	ADD	435457	1.00545	0.00881145	0.988231	1.02296	0.61641	0.537624	.
run4	9	21577322	9:21577322:A:T	A	T	N	T	A	A	22127.8	44685.7	0.0767166	0.0771145	0.0765211	0.919359	N	ADD	435457	1.00457	0.00906439	0.986876	1.02257	0.502558	0.615275	.
run4	9	21577870	9:21577870:C:G	C	G	N	C	G	G	75572.4	154440	0.264104	0.263366	0.264467	0.887894	N	ADD	435457	1.00363	0.00558142	0.992713	1.01467	0.649654	0.515916	.
run4	9	21577970	9:21577970:T:C	T	C	N	C	T	T	38961.8	79180.2	0.135653	0.13578	0.13559	0.756451	N	ADD	435457	0.990067	0.00778576	0.975073	1.00529	-1.28222	0.199764	.
run4	9	21578617	9:21578617:C:A	C	A	N	C	A	A	110471	225002	0.385197	0.384988	0.3853	0.897576	N	ADD	435457	1.0043	0.00502833	0.994454	1.01425	0.853851	0.393188	.
run4	9	21579039	9:21579039:G:A	G	A	N	A	G	G	17413.3	35267	0.0604885	0.0606844	0.0603922	0.782005	N	ADD	435457	1.00446	0.0109755	0.983086	1.0263	0.40572	0.684948	.
run4	9	21579044	9:21579044:T:C	T	C	N	C	T	T	17407.7	35256.8	0.0604704	0.0606651	0.0603747	0.782057	N	ADD	435457	1.00443	0.0109768	0.983054	1.02628	0.402916	0.68701	.
run4	9	21579827	9:21579827:A:G	A	G	N	G	A	A	20370.4	40770.2	0.0702028	0.0709899	0.0698161	0.924987	N	ADD	435457	1.01252	0.00939903	0.994042	1.03135	1.32421	0.185434	.
run4	9	21579922	9:21579922:A:G	A	G	N	G	A	A	22932.2	46282.7	0.0794739	0.0799175	0.0792559	0.928151	N	ADD	435457	1.00501	0.0088759	0.987676	1.02264	0.562856	0.573533	.
run4	9	21580031	9:21580031:C:T	C	T	N	T	C	C	15761.3	32699.5	0.0556436	0.0549275	0.0559955	0.997304	N	ADD	435457	0.976436	0.0101437	0.957215	0.996043	-2.35083	0.0187315	.
run4	9	21580062	9:21580062:T:C	T	C	N	T	C	C	75491.4	154273	0.26382	0.263084	0.264182	0.887073	N	ADD	435457	1.00366	0.00558599	0.992734	1.01471	0.654391	0.51286	.
run4	9	21580274	9:21580274:T:A	T	A	N	A	T	T	32021.9	64374.9	0.110685	0.111595	0.110237	0.915824	N	ADD	435457	1.00793	0.00769637	0.992842	1.02325	1.02651	0.304652	.
run4	9	21580763	9:21580763:C:T	C	T	N	T	C	C	32058.5	64449.4	0.110812	0.111722	0.110365	0.91486	N	ADD	435457	1.00796	0.0076965	0.992869	1.02328	1.03009	0.302968	.
run4	9	21581207	9:21581207:G:A	G	A	N	G	A	A	23986.3	50012	0.0849663	0.0835911	0.085642	0.665424	N	ADD	435457	0.996605	0.0103162	0.976657	1.01696	-0.329621	0.741686	.
run4	9	21581326	9:21581326:T:C	T	C	N	T	C	C	25528.3	53096	0.0902779	0.0889649	0.0909231	0.692442	N	ADD	435457	0.997196	0.00981831	0.97819	1.01657	-0.286005	0.774874	.
run4	9	21581712	9:21581712:G:T	G	T	N	T	G	G	23337.2	47052.4	0.0808227	0.0813291	0.0805739	0.9186	N	ADD	435457	1.00556	0.00885263	0.988266	1.02316	0.626676	0.530871	.
run4	9	21582103	9:21582103:T:C	T	C	N	T	C	C	75648.9	154559	0.264329	0.263633	0.264671	0.886427	N	ADD	435457	1.00395	0.00558441	0.993019	1.015	0.705527	0.480483	.
run4	9	21582326	9:21582326:T:C	T	C	N	T	C	C	67135.1	137510	0.234977	0.233963	0.235476	0.871435	N	ADD	435457	1.00052	0.0058671	0.989082	1.01209	0.0888613	0.929192	.
run4	9	21582813	9:21582813:A:G	A	G	N	G	A	A	14846.6	30048.8	0.0515498	0.0517398	0.0514564	0.897784	N	ADD	435457	0.999552	0.0110454	0.978146	1.02143	-0.0405362	0.967666	.
run4	9	21583457	9:21583457:T:G	T	G	N	G	T	T	23531.4	47453.5	0.0815062	0.0820058	0.0812607	0.911589	N	ADD	435457	1.00485	0.00885352	0.987566	1.02244	0.54676	0.584543	.
run4	9	21584377	9:21584377:G:T	G	T	N	G	T	T	66801.7	136942	0.233942	0.232801	0.234503	0.870119	N	ADD	435457	0.999659	0.00588232	0.9882	1.01125	-0.057959	0.953781	.
run4	9	21584545	9:21584545:T:A	T	A	N	T	A	A	101540	207093	0.354378	0.353861	0.354632	0.88205	N	ADD	435457	1.00103	0.00517146	0.990934	1.01123	0.198895	0.842345	.
run4	9	21585265	9:21585265:C:A	C	A	N	C	A	A	101458	206945	0.354113	0.353575	0.354378	0.884017	N	ADD	435457	1.00093	0.00516671	0.990846	1.01112	0.180163	0.857024	.
run4	9	21586334	9:21586334:T:C	T	C	N	T	C	C	61743	126736	0.216415	0.215171	0.217026	0.870443	N	ADD	435457	0.996199	0.00604121	0.984473	1.00806	-0.63039	0.528439	.
run4	9	21586484	9:21586484:T:C	T	C	N	C	T	T	15643.9	32433.1	0.0552029	0.0545181	0.0555394	0.97572	N	ADD	435457	0.976574	0.0102927	0.95707	0.996475	-2.30308	0.0212742	.
run4	9	21586508	9:21586508:CTAAACT:C	CTAAACT	C	N	C	CTAAACT	CTAAACT	90027.9	181636	0.311929	0.313743	0.311038	0.795933	N	ADD	435457	1.00941	0.00559705	0.998394	1.02054	1.67276	0.0943736	.
run4	9	21587100	9:21587100:G:GTTAAA	G	GTTAAA	N	G	GTTAAA	GTTAAA	64379.4	132101	0.225602	0.224359	0.226213	0.824051	N	ADD	435457	0.995698	0.00611731	0.983831	1.00771	-0.70481	0.480929	.
run4	9	21587410	9:21587410:G:A	G	A	N	A	G	G	33845.4	69203.3	0.118322	0.117949	0.118506	0.991783	N	ADD	435457	1.00266	0.00720814	0.988598	1.01693	0.368992	0.712134	.
run4	9	21587447	9:21587447:C:T	C	T	N	C	T	T	96653.1	197322	0.337548	0.336831	0.3379	0.888209	N	ADD	435457	0.998054	0.00520765	0.987919	1.00829	-0.37404	0.708374	.
run4	9	21587775	9:21587775:A:G	A	G	N	A	G	G	61690.6	126627	0.21623	0.214989	0.216839	0.871181	N	ADD	435457	0.996243	0.00604052	0.984518	1.00811	-0.623166	0.533176	.
run4	9	21588969	9:21588969:G:A	G	A	N	G	A	A	61651	126599	0.216152	0.214851	0.216791	0.872799	N	ADD	435457	0.995757	0.0060364	0.984045	1.00761	-0.704399	0.481184	.
run4	9	21589041	9:21589041:G:A	G	A	N	G	A	A	104319	213170	0.364547	0.363547	0.365038	0.885827	N	ADD	435457	0.998226	0.00512933	0.988241	1.00831	-0.34622	0.729177	.
run4	9	21589457	9:21589457:C:T	C	T	N	T	C	C	55615.8	113667	0.194373	0.193818	0.194646	0.812395	N	ADD	435457	0.987987	0.00650629	0.975469	1.00067	-1.85748	0.0632435	.
run4	9	21590629	9:21590629:A:G	A	G	N	A	G	G	58338.6	120193	0.204994	0.203307	0.205822	0.991267	N	ADD	435457	0.993527	0.00577813	0.982338	1.00484	-1.12396	0.26103	.
run4	9	21591337	9:21591337:C:T	C	T	N	T	C	C	19004.8	38072.9	0.0655377	0.0662308	0.0651971	0.881966	N	ADD	435457	1.01222	0.0099395	0.992691	1.03213	1.22189	0.221748	.
run4	9	21591540	9:21591540:T:C	T	C	N	T	C	C	59054.1	121239	0.207016	0.205801	0.207613	0.838701	N	ADD	435457	0.996376	0.00625622	0.984233	1.00867	-0.580392	0.56165	.
run4	9	21592381	9:21592381:C:CA	C	CA	N	C	CA	CA	62719	128966	0.220096	0.218573	0.220844	0.723036	N	ADD	435457	0.991043	0.00659545	0.978314	1.00394	-1.36416	0.172516	.
run4	9	21592386	9:21592386:A:T	A	T	N	A	T	T	60368.8	124049	0.211752	0.210382	0.212426	0.765513	N	ADD	435457	0.993101	0.0064973	0.980535	1.00583	-1.06548	0.28666	.
run4	9	21592858	9:21592858:A:G	A	G	N	G	A	A	50958	103077	0.176866	0.177586	0.176512	0.843314	N	ADD	435457	1.0059	0.00659625	0.992984	1.01899	0.892554	0.372096	.
run4	9	21595717	9:21595717:T:C	T	C	N	C	T	T	44418.2	90124.3	0.154484	0.154795	0.154331	0.895883	N	ADD	435457	1.00314	0.00676037	0.989934	1.01652	0.463437	0.643051	.
run4	9	21596053	9:21596053:G:T	G	T	N	T	G	G	31851.6	64148.2	0.110229	0.111001	0.109849	0.881962	N	ADD	435457	1.00856	0.00786042	0.993139	1.02422	1.08408	0.278328	.
run4	9	21596183	9:21596183:G:C	G	C	N	C	G	G	21345.7	43832.8	0.0748391	0.0743887	0.0750605	0.982821	N	ADD	435457	0.995217	0.00888365	0.978038	1.0127	-0.539729	0.589384	.
run4	9	21598485	9:21598485:A:G	A	G	N	G	A	A	31924.6	64266.7	0.110449	0.111256	0.110052	0.879263	N	ADD	435457	1.00912	0.00786547	0.99368	1.02479	1.15392	0.248534	.
run4	9	21598700	9:21598700:C:A	C	A	N	A	C	C	19426	39395.5	0.0675399	0.0676987	0.0674619	0.896859	N	ADD	435457	1.00332	0.00973289	0.984364	1.02265	0.340786	0.733265	.
run4	9	21598941	9:21598941:T:C	T	C	N	C	T	T	31859.1	64147.6	0.110237	0.111028	0.109848	0.896609	N	ADD	435457	1.00862	0.00779614	0.993321	1.02415	1.10041	0.271153	.
run4	9	21599220	9:21599220:C:T	C	T	N	T	C	C	19558.2	39626.1	0.0679566	0.0681595	0.0678569	0.894586	N	ADD	435457	1.00404	0.00971721	0.985096	1.02334	0.414655	0.678394	.
run4	9	21599985	9:21599985:C:T	C	T	N	T	C	C	20652.9	41879.6	0.071801	0.0719742	0.0717159	0.897611	N	ADD	435457	1.00468	0.00945962	0.986225	1.02348	0.493702	0.621517	.
run4	9	21600424	9:21600424:G:A	G	A	N	A	G	G	40527.5	82111.5	0.140816	0.141236	0.14061	0.99121	N	ADD	435457	1.00367	0.00667884	0.990613	1.01689	0.547857	0.58379	.
run4	9	21601652	9:21601652:C:T	C	T	N	T	C	C	38952	78920.4	0.135343	0.135746	0.135145	0.951597	N	ADD	435457	1.00406	0.00693174	0.990507	1.01779	0.58399	0.559227	.
run4	9	21602752	9:21602752:A:G	A	G	N	G	A	A	120421	243856	0.418269	0.41966	0.417585	0.726423	N	ADD	435457	1.00908	0.00552447	0.998218	1.02007	1.63702	0.101625	.
run4	9	21603774	9:21603774:C:T	C	T	N	T	C	C	22635.2	46130.5	0.0789581	0.0788826	0.0789952	0.88043	N	ADD	435457	0.999831	0.00915625	0.982048	1.01794	-0.0184827	0.985254	.
run4	9	21604067	9:21604067:A:G	A	G	N	G	A	A	27843.5	56759.5	0.0971429	0.0970334	0.0971967	0.917634	N	ADD	435457	1.00036	0.00816038	0.984491	1.01649	0.0445476	0.964468	.
run4	9	21604969	9:21604969:A:G	A	G	N	G	A	A	114778	232324	0.39855	0.399996	0.397839	0.732752	N	ADD	435457	1.00967	0.00553302	0.998781	1.02068	1.73957	0.081935	.
run4	9	21607755	9:21607755:C:G	C	G	N	G	C	C	39880.1	80697.3	0.138449	0.13898	0.138188	0.939369	N	ADD	435457	1.00566	0.0069094	0.992129	1.01937	0.816307	0.414324	.
run4	9	21608238	9:21608238:G:A	G	A	N	A	G	G	39673.9	80284.4	0.137738	0.138262	0.137481	0.944196	N	ADD	435457	1.00555	0.00690663	0.992035	1.01926	0.802046	0.422526	.
run4	9	21608851	9:21608851:G:A	G	A	N	A	G	G	29056.5	59210.7	0.10135	0.10126	0.101394	0.889213	N	ADD	435457	1.00059	0.00813583	0.984764	1.01668	0.0728932	0.941891	.
run4	9	21609431	9:21609431:G:A	G	A	N	A	G	G	19821.3	40719.1	0.0695136	0.0690763	0.0697285	0.929592	N	ADD	435457	0.996526	0.00945741	0.978224	1.01517	-0.368015	0.712862	.
run4	9	21609970	9:21609970:GAGGA:G	GAGGA	G	N	G	GAGGA	GAGGA	41631.3	84262.9	0.144554	0.145083	0.144294	0.929192	N	ADD	435457	1.00525	0.00682383	0.991891	1.01878	0.766824	0.443186	.
run4	9	21610326	9:21610326:CT:C	CT	C	N	C	CT	CT	35174.6	70992.1	0.121903	0.122582	0.121569	0.682167	N	ADD	435457	1.00572	0.00855665	0.988992	1.02273	0.666377	0.50517	.
run4	9	21611256	9:21611256:T:C	T	C	N	C	T	T	41830	84672.7	0.145253	0.145776	0.144996	0.918231	N	ADD	435457	1.0055	0.00685129	0.99209	1.0191	0.800865	0.42321	.
run4	9	21612410	9:21612410:C:G	C	G	N	G	C	C	17174.5	35611.5	0.0606099	0.0598524	0.0609822	0.614906	N	ADD	435457	0.988949	0.0124577	0.965095	1.01339	-0.89201	0.372387	.
run4	9	21612909	9:21612909:C:G	C	G	N	G	C	C	30689.6	62548.5	0.107058	0.106952	0.10711	0.874107	N	ADD	435457	0.999747	0.00801061	0.984173	1.01557	-0.0315509	0.97483	.
run4	9	21614839	9:21614839:A:G	A	G	N	G	A	A	84312.6	171966	0.294264	0.293825	0.29448	0.678958	N	ADD	435457	0.987983	0.0062125	0.976026	1.00009	-1.94608	0.0516451	.
run4	9	21615699	9:21615699:G:C	G	C	N	C	G	G	41125.7	83277	0.142842	0.143321	0.142606	0.917917	N	ADD	435457	1.00503	0.00689974	0.99153	1.01871	0.727219	0.467092	.
run4	9	21616161	9:21616161:A:G	A	G	N	G	A	A	29686.1	60476.2	0.103526	0.103455	0.103561	0.884649	N	ADD	435457	1.00094	0.00808006	0.985209	1.01691	0.11575	0.907851	.
run4	9	21617557	9:21617557:C:CT	C	CT	N	C	CT	CT	81341.9	166117	0.284137	0.283473	0.284464	0.506965	N	ADD	435457	1.00576	0.0072503	0.991571	1.02016	0.7924	0.428128	.
run4	9	21618044	9:21618044:A:G	A	G	N	A	G	G	26780.1	55539.6	0.0945211	0.0933275	0.0951075	0.628971	N	ADD	435457	0.994863	0.0100926	0.975376	1.01474	-0.51034	0.609813	.
run4	9	21620510	9:21620510:G:T	G	T	N	T	G	G	34585.8	69671.1	0.11971	0.12053	0.119307	0.811703	N	ADD	435457	1.00442	0.00790616	0.988979	1.02011	0.558283	0.576651	.
run4	9	21620606	9:21620606:T:C	T	C	N	C	T	T	35075.3	70686.8	0.121438	0.122236	0.121046	0.823484	N	ADD	435457	1.00391	0.00780292	0.988675	1.01938	0.500339	0.616836	.
run4	9	21621070	9:21621070:T:G	T	G	N	G	T	T	31794.8	64009.7	0.110005	0.110803	0.109612	0.858049	N	ADD	435457	1.00963	0.00797159	0.993975	1.02553	1.20193	0.229392	.
run4	9	21623279	9:21623279:G:C	G	C	N	C	G	G	56032.8	114335	0.19562	0.195272	0.195791	0.900201	N	ADD	435457	1.00299	0.00616981	0.990931	1.01519	0.483392	0.628818	.
run4	9	21623338	9:21623338:C:A	C	A	N	A	C	C	28280.5	56934.5	0.0978454	0.0985562	0.0974962	0.899963	N	ADD	435457	1.0109	0.00819423	0.994795	1.02727	1.32313	0.185792	.
run4	9	21624098	9:21624098:A:G	A	G	N	G	A	A	56217.4	114726	0.196281	0.195915	0.19646	0.899046	N	ADD	435457	1.00263	0.00616531	0.990585	1.01482	0.425707	0.670322	.
run4	9	21624484	9:21624484:AGATAGATAGAT:A	AGATAGATAGAT	A	N	A	AGATAGATAGAT	AGATAGATAGAT	23231.6	47037.1	0.0806838	0.0809611	0.0805476	0.797113	N	ADD	435457	1.00255	0.00950873	0.98404	1.02141	0.267917	0.788764	.
run4	9	21624495	9:21624495:T:C	T	C	N	C	T	T	21646.5	45027.9	0.0765568	0.075437	0.077107	0.893036	N	ADD	435457	0.994148	0.00928479	0.97622	1.01241	-0.632105	0.527319	.
run4	9	21625006	9:21625006:A:AT	A	AT	N	AT	A	A	23440.6	48577.2	0.0826922	0.0816894	0.083185	0.87707	N	ADD	435457	0.994671	0.0090324	0.977217	1.01244	-0.591557	0.554148	.
run4	9	21625008	9:21625008:A:T	A	T	N	T	A	A	27872.9	57676.6	0.0982296	0.0971358	0.098767	0.912979	N	ADD	435457	0.993767	0.00819211	0.977938	1.00985	-0.76323	0.445326	.
run4	9	21625101	9:21625101:A:T	A	T	N	T	A	A	21873.6	45513.9	0.0773756	0.0762284	0.0779393	0.902389	N	ADD	435457	0.994056	0.00919422	0.976303	1.01213	-0.648473	0.516679	.
run4	9	21625578	9:21625578:A:G	A	G	N	G	A	A	28510.6	57399	0.0986431	0.099358	0.0982918	0.905674	N	ADD	435457	1.0107	0.00813879	0.99471	1.02696	1.30831	0.19077	.
run4	9	21626200	9:21626200:A:G	A	G	N	G	A	A	28557.3	57502.3	0.0988153	0.099521	0.0984685	0.900185	N	ADD	435457	1.00987	0.00815794	0.993856	1.02615	1.20448	0.228403	.
run4	9	21626573	9:21626573:G:T	G	T	N	T	G	G	46955.5	96170.3	0.16434	0.163638	0.164685	0.842471	N	ADD	435457	0.994537	0.0068232	0.981325	1.00793	-0.802852	0.42206	.
run4	9	21626953	9:21626953:C:T	C	T	N	T	C	C	21966.1	45699.3	0.0776947	0.0765507	0.0782568	0.903034	N	ADD	435457	0.993823	0.00917138	0.976118	1.01185	-0.675625	0.499279	.
run4	9	21627027	9:21627027:GA:G	GA	G	N	G	GA	GA	138000	279875	0.479812	0.480925	0.479266	0.757143	N	ADD	435457	0.998196	0.00537197	0.987742	1.00876	-0.336066	0.736821	.
run4	9	21627033	9:21627033:A:G	A	G	N	G	A	A	28499.4	57377.3	0.0986053	0.0993191	0.0982545	0.905593	N	ADD	435457	1.01069	0.00814055	0.994693	1.02695	1.30627	0.191462	.
run4	9	21627286	9:21627286:G:C	G	C	N	C	G	G	28407.1	57190.5	0.0982848	0.0989972	0.0979347	0.903282	N	ADD	435457	1.0108	0.00816284	0.994757	1.0271	1.31595	0.188192	.
run4	9	21627590	9:21627590:A:G	A	G	N	G	A	A	56555.1	115379	0.197418	0.197092	0.197578	0.895359	N	ADD	435457	1.0028	0.0061648	0.990757	1.01499	0.453728	0.650024	.
run4	9	21627620	9:21627620:T:C	T	C	N	C	T	T	29048.7	58544.8	0.100577	0.101233	0.100254	0.897674	N	ADD	435457	1.01017	0.00810581	0.994245	1.02634	1.24789	0.21207	.
run4	9	21627842	9:21627842:G:C	G	C	N	C	G	G	21380.2	44547.5	0.0756995	0.074509	0.0762845	0.909506	N	ADD	435457	0.993482	0.00925324	0.975627	1.01166	-0.706681	0.479765	.
run4	9	21628054	9:21628054:A:T	A	T	N	T	A	A	21697	45168.9	0.0767767	0.0756128	0.0773486	0.909299	N	ADD	435457	0.993457	0.00919133	0.97572	1.01152	-0.714236	0.475082	.
run4	9	21628163	9:21628163:T:A	T	A	N	A	T	T	21693.8	45162.5	0.0767657	0.0756019	0.0773375	0.909299	N	ADD	435457	0.993461	0.00919196	0.975723	1.01152	-0.713706	0.475409	.
run4	9	21628775	9:21628775:G:T	G	T	N	T	G	G	28361.1	57093.6	0.0981206	0.0988369	0.0977687	0.902957	N	ADD	435457	1.01092	0.00817033	0.994858	1.02724	1.32902	0.183842	.
run4	9	21628963	9:21628963:G:A	G	A	N	A	G	G	21497.4	44756.1	0.0760736	0.0749174	0.0766416	0.905743	N	ADD	435457	0.994049	0.00924995	0.97619	1.01223	-0.645291	0.518739	.
run4	9	21630635	9:21630635:A:G	A	G	N	G	A	A	50200.4	102554	0.175395	0.174946	0.175616	0.897612	N	ADD	435457	1.00343	0.00644316	0.990836	1.01618	0.531152	0.595314	.
run4	9	21631987	9:21631987:A:G	A	G	N	G	A	A	55698	113785	0.194603	0.194105	0.194848	0.904289	N	ADD	435457	1.0013	0.00616985	0.989261	1.01348	0.209953	0.833705	.
run4	9	21631998	9:21631998:G:A	G	A	N	A	G	G	49699.5	101642	0.173773	0.1732	0.174055	0.89716	N	ADD	435457	1.00221	0.00647084	0.989582	1.015	0.341569	0.732675	.
run4	9	21632093	9:21632093:CA:C	CA	C	N	C	CA	CA	25011.7	51749	0.088138	0.0871645	0.0886164	0.831446	N	ADD	435457	0.995389	0.00901273	0.97796	1.01313	-0.512823	0.608075	.
run4	9	21632812	9:21632812:A:G	A	G	N	G	A	A	21468.3	44673.4	0.0759451	0.0748158	0.0765001	0.910163	N	ADD	435457	0.993506	0.0092335	0.975688	1.01165	-0.705564	0.48046	.
run4	9	21632873	9:21632873:A:G	A	G	N	G	A	A	21152.8	44056.7	0.0748748	0.0737166	0.0754439	0.910292	N	ADD	435457	0.993484	0.00929638	0.975546	1.01175	-0.703227	0.481914	.
run4	9	21633742	9:21633742:A:G	A	G	N	G	A	A	55700.6	113809	0.194634	0.194114	0.194889	0.903367	N	ADD	435457	1.00117	0.00617275	0.989132	1.01336	0.189653	0.849581	.
run4	9	21634002	9:21634002:A:G	A	G	N	G	A	A	29399.7	60220.4	0.102904	0.102457	0.103123	0.403942	N	ADD	435457	1.00027	0.012049	0.976925	1.02417	0.0224526	0.982087	.
run4	9	21634015	9:21634015:G:A	G	A	N	A	G	G	45746.6	93912.8	0.160359	0.159425	0.160819	0.474628	N	ADD	435457	0.998415	0.0092337	0.980508	1.01665	-0.171817	0.863582	.
run4	9	21635153	9:21635153:G:A	G	A	N	A	G	G	28002.4	56521.3	0.0970517	0.097587	0.0967887	0.904651	N	ADD	435457	1.00826	0.00820598	0.992174	1.02461	1.00247	0.316116	.
run4	9	21636121	9:21636121:A:G	A	G	N	G	A	A	28092.6	56708.2	0.0973698	0.0979013	0.0971087	0.905706	N	ADD	435457	1.00822	0.00818944	0.992166	1.02453	0.999636	0.317487	.
run4	9	21636389	9:21636389:C:T	C	T	N	T	C	C	20898	42810.2	0.073151	0.0728287	0.0733093	0.516551	N	ADD	435457	0.993972	0.0124202	0.970067	1.01846	-0.486837	0.626374	.
run4	9	21637233	9:21637233:AAAAC:AAAACAAAC	A	AAAAC	N	AAAAC	A	A	28830.5	58216.7	0.0999492	0.100473	0.0996919	0.893226	N	ADD	435457	1.00728	0.00815189	0.991318	1.02351	0.890236	0.373339	.
run4	9	21637351	9:21637351:C:G	C	G	N	G	C	C	26212.4	54351.4	0.0925049	0.0913491	0.0930728	0.918399	N	ADD	435457	0.990984	0.00839093	0.974819	1.00742	-1.07939	0.280415	.
run4	9	21638407	9:21638407:C:T	C	T	N	T	C	C	17776.3	36205.6	0.061983	0.0619496	0.0619994	0.83536	N	ADD	435457	0.993924	0.0105058	0.973668	1.0146	-0.580074	0.561865	.
run4	9	21638592	9:21638592:G:A	G	A	N	G	A	A	97326.4	198609	0.339798	0.339178	0.340103	0.764085	N	ADD	435457	1.00101	0.00560321	0.99008	1.01207	0.180798	0.856526	.
run4	9	21638902	9:21638902:A:G	A	G	N	G	A	A	21679.9	45065.1	0.0766378	0.0755532	0.0771707	0.897727	N	ADD	435457	0.994381	0.00925799	0.9765	1.01259	-0.608649	0.542757	.
run4	9	21639132	9:21639132:G:C	G	C	N	C	G	G	28312.6	57178.2	0.0981622	0.098668	0.0979136	0.913535	N	ADD	435457	1.00735	0.00812559	0.991435	1.02352	0.901323	0.367416	.
run4	9	21639445	9:21639445:G:A	G	A	N	A	G	G	28453.6	57441.1	0.0986259	0.0991593	0.0983639	0.911304	N	ADD	435457	1.00789	0.00811808	0.991984	1.02406	0.968527	0.332781	.
run4	9	21639817	9:21639817:A:G	A	G	N	G	A	A	34322.5	69347.8	0.119036	0.119612	0.118753	0.922826	N	ADD	435457	1.0052	0.00743198	0.990668	1.01995	0.69844	0.484902	.
run4	9	21640565	9:21640565:G:A	G	A	N	A	G	G	55372.2	113157	0.193509	0.192969	0.193773	0.908976	N	ADD	435457	1.00152	0.00616805	0.989486	1.0137	0.246378	0.80539	.
run4	9	21640658	9:21640658:A:AG	A	AG	N	AG	A	A	55888.2	114191	0.195288	0.194768	0.195544	0.906762	N	ADD	435457	1.00118	0.00615341	0.989174	1.01332	0.191014	0.848515	.
run4	9	21640725	9:21640725:C:T	C	T	N	T	C	C	56011.8	114487	0.19577	0.195199	0.19605	0.91138	N	ADD	435457	1.00043	0.00613328	0.98848	1.01253	0.0707791	0.943574	.
run4	9	21641046	9:21641046:TA:T	TA	T	N	T	TA	TA	52557.3	105273	0.181224	0.18316	0.180272	0.757268	N	ADD	435457	1.01036	0.00700732	0.996582	1.02434	1.47138	0.141187	.
run4	9	21641325	9:21641325:T:G	T	G	N	G	T	T	101243	205243	0.351913	0.352825	0.351464	0.983757	N	ADD	435457	0.999539	0.00489477	0.989996	1.00917	-0.0941973	0.924952	.
run4	9	21641510	9:21641510:G:C	G	C	N	C	G	G	20983.7	43712.4	0.0742854	0.0731272	0.0748544	0.911465	N	ADD	435457	0.994423	0.00932713	0.976409	1.01277	-0.599625	0.548756	.
run4	9	21642541	9:21642541:T:G	T	G	N	G	T	T	96534.3	195767	0.335626	0.336417	0.335237	0.923206	N	ADD	435457	0.999723	0.0051087	0.989763	1.00978	-0.0542971	0.956698	.
run4	9	21642590	9:21642590:A:G	A	G	N	G	A	A	67444.1	135661	0.233209	0.23504	0.23231	0.872326	N	ADD	435457	1.00346	0.00591268	0.991899	1.01516	0.584362	0.558977	.
run4	9	21643597	9:21643597:T:C	T	C	N	C	T	T	89629.6	181726	0.311576	0.312355	0.311193	0.899926	N	ADD	435457	1.00082	0.00527956	0.99052	1.01123	0.155717	0.876256	.
run4	9	21645065	9:21645065:T:A	T	A	N	T	A	A	97151.8	198280	0.33922	0.338569	0.33954	0.77442	N	ADD	435457	1.00007	0.00556756	0.98922	1.01105	0.0131555	0.989504	.
run4	9	21645847	9:21645847:A:T	A	T	N	T	A	A	28313.5	57183.2	0.0981689	0.0986713	0.0979221	0.910296	N	ADD	435457	1.00735	0.00813956	0.991404	1.02355	0.899294	0.368496	.
run4	9	21646648	9:21646648:GT:G	GT	G	N	G	GT	GT	41667.2	84529.5	0.144902	0.145208	0.144751	0.704911	N	ADD	435457	1.00417	0.00782078	0.988895	1.01968	0.532087	0.594666	.
run4	9	21646662	9:21646662:C:T	C	T	N	T	C	C	41557.8	85550.4	0.145948	0.144827	0.146499	0.636432	N	ADD	435457	1.00111	0.00830775	0.984938	1.01754	0.133187	0.894046	.
run4	9	21647069	9:21647069:C:T	C	T	N	T	C	C	20454.3	42622.4	0.0724259	0.0712822	0.0729879	0.935891	N	ADD	435457	0.993346	0.00930574	0.975393	1.01163	-0.717439	0.473103	.
run4	9	21648148	9:21648148:G:A	G	A	N	A	G	G	21034.3	43801.9	0.0744462	0.0733036	0.0750076	0.911567	N	ADD	435457	0.993004	0.00931032	0.975048	1.01129	-0.754071	0.450807	.
run4	9	21648256	9:21648256:A:G	A	G	N	G	A	A	63282.3	129482	0.221336	0.220536	0.221729	0.86076	N	ADD	435457	0.998817	0.00602692	0.987088	1.01069	-0.196361	0.844328	.
run4	9	21650406	9:21650406:G:T	G	T	N	T	G	G	34508.5	69559.8	0.119493	0.12026	0.119116	0.942472	N	ADD	435457	1.00719	0.00733876	0.992806	1.02178	0.976181	0.328975	.
run4	9	21651356	9:21651356:G:A	G	A	N	A	G	G	19488	39381.5	0.0675952	0.0679149	0.0674381	0.867726	N	ADD	435457	1.00188	0.0098909	0.982646	1.02149	0.189998	0.849311	.
run4	9	21651620	9:21651620:T:C	T	C	N	C	T	T	40671.6	82325.4	0.141227	0.141739	0.140976	0.87295	N	ADD	435457	1.0047	0.00710775	0.990804	1.0188	0.660229	0.509107	.
run4	9	21652149	9:21652149:C:G	C	G	N	G	C	C	66324.2	133309	0.229223	0.231137	0.228282	0.814359	N	ADD	435457	1.00498	0.00615931	0.992925	1.01719	0.807209	0.419546	.
run4	9	21652626	9:21652626:T:C	T	C	N	C	T	T	20717.2	43180.5	0.0733686	0.0721986	0.0739435	0.951973	N	ADD	435457	0.992144	0.00916975	0.974472	1.01014	-0.860133	0.389715	.
run4	9	21652884	9:21652884:G:T	G	T	N	T	G	G	28208.8	56802.1	0.0976111	0.0983062	0.0972696	0.937204	N	ADD	435457	1.00977	0.0080391	0.993981	1.0258	1.20897	0.226674	.
run4	9	21653039	9:21653039:C:T	C	T	N	T	C	C	54824.9	111872	0.191405	0.191062	0.191573	0.943202	N	ADD	435457	1.00215	0.00607496	0.990291	1.01416	0.353991	0.723346	.
run4	9	21653648	9:21653648:C:G	C	G	N	G	C	C	49883.5	101932	0.174318	0.173842	0.174552	0.978818	N	ADD	435457	0.997456	0.00617809	0.985451	1.00961	-0.412267	0.680144	.
run4	9	21653863	9:21653863:A:G	A	G	N	G	A	A	28481.2	57321.3	0.0985202	0.0992558	0.0981587	0.939185	N	ADD	435457	1.01033	0.00799692	0.994616	1.02629	1.28484	0.19885	.
run4	9	21653870	9:21653870:C:G	C	G	N	G	C	C	28184.8	56753.8	0.0975282	0.0982228	0.0971869	0.938123	N	ADD	435457	1.00981	0.00803825	0.994029	1.02585	1.21489	0.224409	.
run4	9	21654272	9:21654272:C:T	C	T	N	T	C	C	54791.7	111805	0.19129	0.190947	0.191458	0.94355	N	ADD	435457	1.00218	0.00607532	0.990313	1.01418	0.357652	0.720604	.
run4	9	21654550	9:21654550:T:A	T	A	N	A	T	T	123224	249435	0.427894	0.42943	0.42714	0.850449	N	ADD	435457	1.0042	0.00507977	0.994252	1.01425	0.82511	0.409309	.
run4	9	21654764	9:21654764:G:C	G	C	N	C	G	G	54831.8	111894	0.191438	0.191086	0.19161	0.94494	N	ADD	435457	1.00205	0.00606891	0.990204	1.01404	0.337825	0.735495	.
run4	9	21654957	9:21654957:C:G	C	G	N	G	C	C	20679.2	43167.9	0.0733105	0.0720661	0.073922	0.963695	N	ADD	435457	0.992223	0.00912502	0.974635	1.01013	-0.855646	0.392193	.
run4	9	21655478	9:21655478:G:A	G	A	N	A	G	G	27142.1	56195.1	0.0956894	0.0945889	0.0962301	0.96636	N	ADD	435457	0.993673	0.00805737	0.978104	1.00949	-0.787712	0.430865	.
run4	9	21655859	9:21655859:A:T	A	T	N	T	A	A	15000	30686.4	0.0524581	0.0522744	0.0525483	0.73981	N	ADD	435457	0.995136	0.0120922	0.971828	1.019	-0.40325	0.686764	.
run4	9	21655949	9:21655949:A:G	A	G	N	G	A	A	54522.9	111308	0.19041	0.19001	0.190608	0.948921	N	ADD	435457	1.00135	0.00606837	0.989506	1.01333	0.221509	0.824696	.
run4	9	21655955	9:21655955:A:G	A	G	N	G	A	A	54522.9	111308	0.19041	0.19001	0.190608	0.948921	N	ADD	435457	1.00135	0.00606837	0.989506	1.01333	0.221509	0.824696	.
run4	9	21656149	9:21656149:C:T	C	T	N	T	C	C	54006.9	110250	0.188602	0.188211	0.188795	0.947477	N	ADD	435457	1.0012	0.00609553	0.989308	1.01323	0.196492	0.844225	.
run4	9	21656683	9:21656683:G:C	G	C	N	C	G	G	65752.4	132267	0.22737	0.229144	0.226498	0.80197	N	ADD	435457	1.00333	0.00622401	0.99116	1.01564	0.533384	0.593768	.
run4	9	21656749	9:21656749:G:A	G	A	N	A	G	G	55560.2	113377	0.193977	0.193624	0.19415	0.950257	N	ADD	435457	1.00244	0.00602292	0.990673	1.01434	0.404175	0.686084	.
run4	9	21657011	9:21657011:A:G	A	G	N	G	A	A	54492.3	111245	0.190303	0.189903	0.190499	0.949661	N	ADD	435457	1.00129	0.00606753	0.989449	1.01326	0.211874	0.832206	.
run4	9	21657873	9:21657873:G:C	G	C	N	C	G	G	55565	113382	0.193988	0.193642	0.194159	0.950581	N	ADD	435457	1.00248	0.00602167	0.990721	1.01438	0.411866	0.680437	.
run4	9	21658033	9:21658033:G:A	G	A	N	A	G	G	26150.9	54243.1	0.0923099	0.0911345	0.0928874	0.963719	N	ADD	435457	0.990729	0.00819883	0.974936	1.00678	-1.13606	0.25593	.
run4	9	21658042	9:21658042:G:C	G	C	N	C	G	G	54409.1	111075	0.190012	0.189613	0.190207	0.948312	N	ADD	435457	1.00135	0.00607554	0.989495	1.01334	0.221753	0.824506	.
run4	9	21658507	9:21658507:C:A	C	A	N	A	C	C	54273.2	110803	0.189544	0.18914	0.189742	0.945862	N	ADD	435457	1.0013	0.00608928	0.989424	1.01332	0.21383	0.83068	.
run4	9	21658652	9:21658652:A:G	A	G	N	G	A	A	26238.8	54406.7	0.0925987	0.0914409	0.0931676	0.9628	N	ADD	435457	0.990975	0.00819066	0.975194	1.00701	-1.10686	0.268353	.
run4	9	21659006	9:21659006:G:C	G	C	N	C	G	G	55105.4	112516	0.192466	0.19204	0.192676	0.97293	N	ADD	435457	1.00141	0.00596985	0.989762	1.0132	0.236169	0.813301	.
run4	9	21659157	9:21659157:T:A	T	A	N	A	T	T	54212.3	110727	0.189386	0.188927	0.189612	0.974515	N	ADD	435457	1.00049	0.00600064	0.988797	1.01233	0.0824282	0.934306	.
run4	9	21659425	9:21659425:G:A	G	A	N	A	G	G	54168.6	110640	0.189236	0.188775	0.189463	0.975024	N	ADD	435457	1.00048	0.00600084	0.988781	1.01232	0.0797545	0.936432	.
run4	9	21659862	9:21659862:A:T	A	T	N	T	A	A	27880.9	56013.3	0.0963289	0.0971635	0.0959188	0.971929	N	ADD	435457	1.01084	0.00793834	0.995238	1.02669	1.35862	0.174268	.
run4	9	21659914	9:21659914:A:T	A	T	N	T	A	A	18380.2	38578.6	0.0654012	0.064054	0.0660631	0.946273	N	ADD	435457	0.993246	0.0097398	0.974465	1.01239	-0.695788	0.486562	.
run4	9	21659992	9:21659992:G:C	G	C	N	C	G	G	27880.6	56012.6	0.0963277	0.0971624	0.0959176	0.971927	N	ADD	435457	1.01085	0.00793839	0.995241	1.0267	1.35901	0.174142	.
run4	9	21660143	9:21660143:A:G	A	G	N	G	A	A	54245.5	110788	0.189495	0.189043	0.189717	0.976069	N	ADD	435457	1.00053	0.00599432	0.988848	1.01236	0.0890789	0.929019	.
run4	9	21660295	9:21660295:C:A	C	A	N	A	C	C	54241.6	110780	0.189481	0.189029	0.189702	0.976179	N	ADD	435457	1.00054	0.00599415	0.988857	1.01237	0.0905989	0.927811	.
run4	9	21660495	9:21660495:T:A	T	A	N	A	T	T	55319.1	112931	0.193187	0.192784	0.193386	0.974597	N	ADD	435457	1.00167	0.0059561	0.990049	1.01344	0.280947	0.778751	.
run4	9	21660760	9:21660760:G:A	G	A	N	A	G	G	54235.3	110767	0.189458	0.189007	0.18968	0.976062	N	ADD	435457	1.00056	0.00599479	0.988868	1.01238	0.0926282	0.926199	.
run4	9	21660975	9:21660975:A:C	A	C	N	C	A	A	54242	110780	0.189482	0.189031	0.189704	0.976172	N	ADD	435457	1.00055	0.00599415	0.98886	1.01237	0.0910205	0.927476	.
run4	9	21661172	9:21661172:C:T	C	T	N	T	C	C	54236.4	110770	0.189463	0.189011	0.189685	0.976109	N	ADD	435457	1.00054	0.00599459	0.988853	1.01236	0.089965	0.928315	.
run4	9	21661236	9:21661236:G:A	G	A	N	A	G	G	54241.6	110780	0.189481	0.189029	0.189702	0.976179	N	ADD	435457	1.00054	0.00599415	0.988857	1.01237	0.0905989	0.927811	.
run4	9	21661422	9:21661422:A:G	A	G	N	G	A	A	54241.6	110780	0.189481	0.189029	0.189702	0.976179	N	ADD	435457	1.00054	0.00599415	0.988857	1.01237	0.0905989	0.927811	.
run4	9	21661455	9:21661455:T:TG	T	TG	N	TG	T	T	55838.3	113979	0.194988	0.194594	0.195181	0.986341	N	ADD	435457	1.00159	0.00589876	0.990073	1.01323	0.268597	0.78824	.
run4	9	21661805	9:21661805:GC:G	GC	G	N	G	GC	GC	20873.2	43596.6	0.0740254	0.0727419	0.074656	0.991496	N	ADD	435457	0.991721	0.00895514	0.974467	1.00928	-0.928321	0.353241	.
run4	9	21662080	9:21662080:C:T	C	T	N	T	C	C	55323.2	112946	0.19321	0.192799	0.193412	0.974057	N	ADD	435457	1.00166	0.00595754	0.990032	1.01342	0.278421	0.780689	.
run4	9	21662149	9:21662149:T:TG	T	TG	N	TG	T	T	54821.1	111939	0.191477	0.191049	0.191688	0.988736	N	ADD	435457	1.00072	0.00593121	0.989157	1.01242	0.121909	0.902971	.
run4	9	21662241	9:21662241:C:G	C	G	N	G	C	C	26313.3	54659.2	0.0929741	0.0917005	0.0935999	0.983872	N	ADD	435457	0.990156	0.00809162	0.974577	1.00598	-1.22259	0.221483	.
run4	9	21662343	9:21662343:T:C	T	C	N	C	T	T	55963.5	114226	0.195414	0.19503	0.195603	0.986673	N	ADD	435457	1.00179	0.00589296	0.990285	1.01343	0.303252	0.761698	.
run4	9	21662578	9:21662578:A:G	A	G	N	G	A	A	27979.9	56281.9	0.096751	0.0975086	0.0963787	0.97132	N	ADD	435457	1.01013	0.00792723	0.994552	1.02594	1.27088	0.203771	.
run4	9	21662606	9:21662606:C:A	C	A	N	A	C	C	54575.9	111433	0.190614	0.190194	0.190821	0.983159	N	ADD	435457	1.00079	0.00595804	0.989171	1.01255	0.132571	0.894533	.
run4	9	21662640	9:21662640:T:C	T	C	N	C	T	T	55704.8	113742	0.194562	0.194129	0.194776	0.980622	N	ADD	435457	1.00141	0.00592127	0.989855	1.0131	0.237957	0.811914	.
run4	9	21662683	9:21662683:G:A	G	A	N	A	G	G	54684.4	111668	0.191008	0.190573	0.191223	0.986158	N	ADD	435457	1.00066	0.00594436	0.989069	1.01239	0.110956	0.911651	.
run4	9	21662863	9:21662863:A:T	A	T	N	T	A	A	54821.1	111939	0.191477	0.191049	0.191688	0.988736	N	ADD	435457	1.00072	0.00593121	0.989157	1.01242	0.121909	0.902971	.
run4	9	21663040	9:21663040:G:A	G	A	N	A	G	G	55468.1	113239	0.193712	0.193304	0.193913	0.971634	N	ADD	435457	1.00168	0.0059592	0.990048	1.01345	0.281648	0.778214	.
run4	9	21663051	9:21663051:C:G	C	G	N	G	C	C	15283.4	32185.5	0.0545047	0.053262	0.0551153	0.599483	N	ADD	435457	0.971172	0.0133113	0.946162	0.996842	-2.19755	0.0279812	.
run4	9	21663529	9:21663529:G:T	G	T	N	T	G	G	54187	110678	0.189301	0.188839	0.189528	0.975815	N	ADD	435457	1.00051	0.00599749	0.988821	1.01234	0.0855376	0.931834	.
run4	9	21663655	9:21663655:A:G	A	G	N	G	A	A	24096	49690.2	0.0847227	0.0839734	0.0850909	0.685293	N	ADD	435457	0.986329	0.0100709	0.967051	1.00599	-1.36682	0.17168	.
run4	9	21663697	9:21663697:T:C	T	C	N	C	T	T	54224.2	110746	0.189422	0.188969	0.189645	0.976283	N	ADD	435457	1.00059	0.00599453	0.988905	1.01242	0.0987243	0.921357	.
run4	9	21663844	9:21663844:C:T	C	T	N	T	C	C	55327.1	112976	0.193249	0.192812	0.193464	0.999275	N	ADD	435457	1.00061	0.00587896	0.989145	1.0122	0.103475	0.917586	.
run4	9	21664040	9:21664040:G:A	G	A	N	A	G	G	54224.2	110746	0.189422	0.188969	0.189645	0.976283	N	ADD	435457	1.00059	0.00599453	0.988905	1.01242	0.0987243	0.921357	.
run4	9	21664228	9:21664228:GA:G	GA	G	N	G	GA	GA	54911.8	112125	0.191795	0.191365	0.192006	0.986779	N	ADD	435457	1.00074	0.00593357	0.989167	1.01244	0.124249	0.901118	.
run4	9	21664307	9:21664307:G:C	G	C	N	C	G	G	54224.2	110746	0.189422	0.188969	0.189645	0.976283	N	ADD	435457	1.00059	0.00599453	0.988905	1.01242	0.0987243	0.921357	.
run4	9	21664551	9:21664551:GT:G	GT	G	N	G	GT	GT	54811.9	111918	0.191442	0.191017	0.191651	0.988407	N	ADD	435457	1.00076	0.00593263	0.989195	1.01247	0.12882	0.8975	.
run4	9	21664623	9:21664623:G:A	G	A	N	A	G	G	54228.6	110755	0.189438	0.188984	0.18966	0.976222	N	ADD	435457	1.0006	0.00599454	0.988911	1.01242	0.0998582	0.920457	.
run4	9	21664643	9:21664643:C:T	C	T	N	T	C	C	54228.6	110755	0.189438	0.188984	0.18966	0.976222	N	ADD	435457	1.0006	0.00599454	0.988911	1.01242	0.0998582	0.920457	.
run4	9	21664809	9:21664809:C:A	C	A	N	A	C	C	54151.6	110597	0.189167	0.188716	0.189389	0.974886	N	ADD	435457	1.00066	0.00600205	0.98896	1.0125	0.110432	0.912067	.
run4	9	21664824	9:21664824:C:A	C	A	N	A	C	C	54148.7	110595	0.189161	0.188706	0.189385	0.974882	N	ADD	435457	1.00062	0.00600217	0.988922	1.01247	0.10397	0.917193	.
run4	9	21665032	9:21665032:T:C	T	C	N	C	T	T	53899	110097	0.188303	0.187835	0.188533	0.97424	N	ADD	435457	1.00066	0.00601441	0.98893	1.01252	0.109056	0.913158	.
run4	9	21665063	9:21665063:A:C	A	C	N	C	A	A	54461.3	111242	0.190264	0.189795	0.190495	0.967712	N	ADD	435457	1.00024	0.00601181	0.988522	1.01209	0.0396338	0.968385	.
run4	9	21665136	9:21665136:G:A	G	A	N	A	G	G	54127.5	110567	0.189105	0.188632	0.189338	0.974457	N	ADD	435457	1.00037	0.00600399	0.988665	1.01221	0.0612744	0.951141	.
run4	9	21665240	9:21665240:A:T	A	T	N	T	A	A	54195.1	110713	0.189351	0.188867	0.189588	0.973483	N	ADD	435457	1.00029	0.00600385	0.988587	1.01213	0.0481205	0.96162	.
run4	9	21665604	9:21665604:C:A	C	A	N	A	C	C	54417.4	111171	0.190132	0.189642	0.190373	0.973481	N	ADD	435457	1.00018	0.00599438	0.988499	1.012	0.030192	0.975914	.
run4	9	21666066	9:21666066:G:C	G	C	N	C	G	G	55303.2	112913	0.193149	0.192729	0.193356	0.973569	N	ADD	435457	1.00161	0.00595975	0.989978	1.01338	0.269844	0.78728	.
run4	9	21666379	9:21666379:A:G	A	G	N	G	A	A	55479.8	113266	0.193757	0.193344	0.193959	0.971007	N	ADD	435457	1.00161	0.00596053	0.989973	1.01338	0.269309	0.787692	.
run4	9	21666410	9:21666410:G:A	G	A	N	A	G	G	26641.3	53153.8	0.0916223	0.0928437	0.0910221	0.61536	N	ADD	435457	1.02419	0.0103092	1.00371	1.0451	2.31887	0.0204022	.
run4	9	21666466	9:21666466:A:C	A	C	N	C	A	A	55460.6	113241	0.193706	0.193278	0.193916	0.971213	N	ADD	435457	1.00144	0.00596065	0.989806	1.01321	0.240993	0.809561	.
run4	9	21666501	9:21666501:A:G	A	G	N	G	A	A	55965.1	114234	0.195426	0.195036	0.195618	0.986609	N	ADD	435457	1.00175	0.00589307	0.990243	1.01338	0.296126	0.767134	.
run4	9	21666566	9:21666566:G:C	G	C	N	C	G	G	54288.9	110889	0.189661	0.189194	0.18989	0.974939	N	ADD	435457	1.00044	0.00599604	0.988756	1.01227	0.0741248	0.940911	.
run4	9	21666948	9:21666948:G:C	G	C	N	C	G	G	55304.2	112911	0.193148	0.192733	0.193352	0.974482	N	ADD	435457	1.00164	0.00595698	0.990014	1.0134	0.275127	0.783218	.
run4	9	21667373	9:21667373:T:C	T	C	N	C	T	T	55359.6	113016	0.193332	0.192925	0.193532	0.97068	N	ADD	435457	1.00151	0.00596687	0.989862	1.01329	0.252184	0.800899	.
run4	9	21667503	9:21667503:G:T	G	T	N	T	G	G	28020.5	56295.5	0.0968133	0.0976501	0.0964021	0.972802	N	ADD	435457	1.01064	0.00791723	0.995077	1.02644	1.33663	0.181344	.
run4	9	21667674	9:21667674:T:C	T	C	N	C	T	T	28019.2	56290.9	0.0968066	0.0976457	0.0963942	0.972801	N	ADD	435457	1.01068	0.00791743	0.995113	1.02648	1.34116	0.17987	.
run4	9	21667762	9:21667762:G:A	G	A	N	A	G	G	55238.9	112763	0.192903	0.192505	0.193098	0.973206	N	ADD	435457	1.00162	0.0059639	0.989984	1.0134	0.272068	0.78557	.
run4	9	21667825	9:21667825:G:A	G	A	N	A	G	G	55238.9	112763	0.192903	0.192505	0.193098	0.973206	N	ADD	435457	1.00162	0.0059639	0.989985	1.0134	0.272171	0.785491	.
run4	9	21667864	9:21667864:C:G	C	G	N	G	C	C	55238.9	112763	0.192903	0.192505	0.193098	0.973206	N	ADD	435457	1.00162	0.0059639	0.989984	1.0134	0.272068	0.78557	.
run4	9	21669792	9:21669792:T:G	T	G	N	G	T	T	21510.9	44900.3	0.0762545	0.0749643	0.0768885	0.983827	N	ADD	435457	0.991638	0.00886788	0.974552	1.00902	-0.946886	0.343697	.
run4	9	21669886	9:21669886:C:T	C	T	N	T	C	C	58620.6	119624	0.204663	0.20429	0.204847	0.999281	N	ADD	435457	1.00284	0.00575916	0.991586	1.01423	0.492868	0.622106	.
run4	9	21670461	9:21670461:C:T	C	T	N	T	C	C	49703	101516	0.173633	0.173212	0.17384	0.973567	N	ADD	435457	1.00261	0.00620913	0.990479	1.01488	0.419306	0.674993	.
run4	9	21670557	9:21670557:A:G	A	G	N	G	A	A	29054.4	58410.2	0.100428	0.101253	0.100023	1.0008	N	ADD	435457	1.01	0.00768069	0.994905	1.02531	1.29487	0.195365	.
run4	9	21670654	9:21670654:A:G	A	G	N	G	A	A	49724.4	101561	0.173709	0.173287	0.173916	0.973068	N	ADD	435457	1.00261	0.00620974	0.990477	1.01488	0.418983	0.675228	.
run4	9	21670658	9:21670658:A:T	A	T	N	T	A	A	49724.6	101561	0.173709	0.173288	0.173916	0.973066	N	ADD	435457	1.00261	0.00620973	0.990478	1.01488	0.419267	0.675021	.
run4	9	21671191	9:21671191:A:G	A	G	N	G	A	A	55545.2	113365	0.193946	0.193572	0.19413	0.966413	N	ADD	435457	1.00188	0.0059728	0.990225	1.01368	0.315261	0.752564	.
run4	9	21671321	9:21671321:T:A	T	A	N	A	T	T	49657.4	101441	0.173494	0.173054	0.173711	0.972661	N	ADD	435457	1.00242	0.00621421	0.990287	1.01471	0.389373	0.697	.
run4	9	21671437	9:21671437:T:G	T	G	N	G	T	T	20527.9	42929.1	0.0728625	0.0715386	0.073513	0.97922	N	ADD	435457	0.991975	0.00908515	0.974468	1.0098	-0.886842	0.375164	.
run4	9	21671604	9:21671604:G:T	G	T	N	T	G	G	49236	100600	0.172045	0.171585	0.172271	0.960028	N	ADD	435457	1.00241	0.00627635	0.990158	1.01482	0.384116	0.700892	.
run4	9	21671720	9:21671720:C:T	C	T	N	T	C	C	27766.1	55751.8	0.0958968	0.0967636	0.0954709	0.950151	N	ADD	435457	1.01159	0.00804363	0.995767	1.02766	1.43259	0.151975	.
run4	9	21671748	9:21671748:A:G	A	G	N	G	A	A	49372.2	100852	0.172491	0.17206	0.172702	0.959428	N	ADD	435457	1.00266	0.00627137	0.990414	1.01506	0.42405	0.671529	.
run4	9	21672010	9:21672010:G:A	G	A	N	A	G	G	49317.8	100743	0.172303	0.17187	0.172516	0.959557	N	ADD	435457	1.00265	0.0062737	0.990397	1.01506	0.421938	0.67307	.
run4	9	21672228	9:21672228:G:A	G	A	N	A	G	G	15251.7	31060.7	0.0531767	0.0531513	0.0531892	0.646418	N	ADD	435457	0.992899	0.0128544	0.968196	1.01823	-0.554394	0.579309	.
run4	9	21672575	9:21672575:T:C	T	C	N	C	T	T	21113.7	44141.4	0.0749271	0.0735802	0.075589	1.00065	N	ADD	435457	0.991475	0.00886759	0.974392	1.00886	-0.965517	0.334286	.
run4	9	21672613	9:21672613:T:C	T	C	N	C	T	T	49716.3	101524	0.173657	0.173259	0.173852	0.954238	N	ADD	435457	1.00289	0.00627168	0.990635	1.01529	0.459684	0.645743	.
run4	9	21672769	9:21672769:G:A	G	A	N	A	G	G	49437.7	100978	0.17271	0.172288	0.172917	0.959612	N	ADD	435457	1.00269	0.00626746	0.990449	1.01508	0.428733	0.668117	.
run4	9	21673153	9:21673153:C:A	C	A	N	A	C	C	49328.5	100761	0.172336	0.171908	0.172546	0.959171	N	ADD	435457	1.00273	0.00627449	0.99047	1.01513	0.433906	0.664356	.
run4	9	21673226	9:21673226:T:C	T	C	N	C	T	T	54936.4	112108	0.191804	0.191451	0.191977	0.951151	N	ADD	435457	1.0024	0.00604568	0.990595	1.01435	0.396986	0.691378	.
run4	9	21673461	9:21673461:G:A	G	A	N	A	G	G	41390.2	84354.8	0.144383	0.144243	0.144452	0.702564	N	ADD	435457	0.999594	0.00787415	0.984286	1.01514	-0.0515087	0.95892	.
run4	9	21673608	9:21673608:G:A	G	A	N	A	G	G	48962.9	99861.2	0.170883	0.170633	0.171005	0.916966	N	ADD	435457	1.00343	0.00643987	0.990846	1.01618	0.531995	0.594729	.
run4	9	21673750	9:21673750:T:A	T	A	N	A	T	T	27117.9	54344.3	0.0935364	0.0945045	0.0930607	0.890921	N	ADD	435457	1.01249	0.00840072	0.995959	1.0293	1.47793	0.139426	.
run4	9	21673877	9:21673877:A:T	A	T	N	T	A	A	21793.6	45408.1	0.0771622	0.0759496	0.0777581	0.938786	N	ADD	435457	0.992542	0.00902999	0.97513	1.01026	-0.829028	0.407089	.
run4	9	21673897	9:21673897:A:G	A	G	N	G	A	A	79082.1	161960	0.276769	0.275597	0.277345	0.74405	N	ADD	435457	1.00013	0.0060583	0.988329	1.01208	0.0222632	0.982238	.
run4	9	21673925	9:21673925:A:G	A	G	N	G	A	A	43794.8	89333.2	0.15286	0.152623	0.152977	0.923598	N	ADD	435457	1.00397	0.00671076	0.990856	1.01727	0.591046	0.55449	.
run4	9	21674067	9:21674067:G:A	G	A	N	A	G	G	50501.5	102679	0.175885	0.175995	0.17583	0.984157	N	ADD	435457	1.00504	0.00614855	0.992999	1.01722	0.817311	0.413751	.
run4	9	21674147	9:21674147:T:G	T	G	N	G	T	T	49890.3	101833	0.174212	0.173865	0.174382	0.91676	N	ADD	435457	1.00214	0.00641195	0.989622	1.01481	0.33291	0.739202	.
run4	9	21674312	9:21674312:T:A	T	A	N	A	T	T	56619.5	115125	0.197201	0.197316	0.197144	0.850682	N	ADD	435457	1.00863	0.00634013	0.996175	1.02124	1.35553	0.175248	.
run4	9	21674425	9:21674425:C:T	C	T	N	T	C	C	78733.5	158592	0.272502	0.274382	0.271578	0.568156	N	ADD	435457	1.01166	0.0069144	0.998047	1.02547	1.67726	0.093492	.
run4	9	21674667	9:21674667:C:T	C	T	N	T	C	C	23461.7	47408.9	0.0813749	0.0817628	0.0811843	0.42173	N	ADD	435457	1.002	0.0130715	0.976652	1.028	0.152639	0.878683	.
run4	9	21674949	9:21674949:C:T	C	T	N	T	C	C	113483	232114	0.396821	0.395482	0.397479	0.484593	N	ADD	435457	0.994387	0.00685527	0.981116	1.00784	-0.821054	0.411616	.
run4	9	21675361	9:21675361:G:A	G	A	N	A	G	G	41142.7	83602.3	0.143235	0.14338	0.143163	0.592746	N	ADD	435457	0.996654	0.00867961	0.979843	1.01375	-0.386116	0.69941	.
run4	9	21675373	9:21675373:A:C	A	C	N	C	A	A	42245.7	85727.4	0.146941	0.147224	0.146802	0.600169	N	ADD	435457	0.999253	0.00854804	0.982652	1.01614	-0.0873687	0.930378	.
run4	9	21675463	9:21675463:C:T	C	T	N	T	C	C	72946	148995	0.254837	0.254213	0.255143	0.764402	N	ADD	435457	1.00424	0.00667762	0.991182	1.01747	0.633523	0.526392	.
run4	9	21675545	9:21675545:A:G	A	G	N	G	A	A	131038	266059	0.455955	0.456662	0.455607	0.712889	N	ADD	435457	1.00526	0.00588514	0.993727	1.01692	0.890755	0.373061	.
run4	9	21675716	9:21675716:A:C	A	C	N	C	A	A	44062.2	89272.2	0.153097	0.153555	0.152872	0.615763	N	ADD	435457	0.998893	0.0083028	0.98277	1.01528	-0.133386	0.893888	.
run4	9	21676042	9:21676042:T:A	T	A	N	A	T	T	130183	264380	0.453045	0.453682	0.452732	0.716016	N	ADD	435457	1.00586	0.00587366	0.99435	1.01751	0.995247	0.319616	.
run4	9	21676273	9:21676273:G:C	G	C	N	C	G	G	73154.7	149511	0.255669	0.254941	0.256027	0.786512	N	ADD	435457	1.00412	0.00659706	0.991216	1.01718	0.622596	0.53355	.
run4	9	21676295	9:21676295:A:C	A	C	N	C	A	A	56470.2	113792	0.195498	0.196796	0.194861	0.669116	N	ADD	435457	1.00266	0.00714153	0.988723	1.01679	0.371968	0.709917	.
run4	9	21676883	9:21676883:T:A	T	A	N	A	T	T	57043.4	114933	0.197467	0.198794	0.196814	0.674456	N	ADD	435457	1.00159	0.0070912	0.987763	1.0156	0.223652	0.823028	.
run4	9	21677313	9:21677313:T:C	T	C	N	C	T	T	56199.1	113238	0.194551	0.195851	0.193913	0.674317	N	ADD	435457	1.00241	0.00712877	0.988499	1.01651	0.337287	0.7359	.
run4	9	21677459	9:21677459:T:C	T	C	N	C	T	T	55792.8	112464	0.193195	0.194435	0.192586	0.675437	N	ADD	435457	1.00131	0.00714357	0.987393	1.01543	0.183948	0.854054	.
run4	9	21677857	9:21677857:A:T	A	T	N	T	A	A	42824.6	86762.6	0.148794	0.149242	0.148575	0.62942	N	ADD	435457	0.997863	0.00832787	0.981708	1.01428	-0.256827	0.797312	.
run4	9	21678022	9:21678022:T:A	T	A	N	A	T	T	42850.7	86814.6	0.148884	0.149333	0.148664	0.629781	N	ADD	435457	0.997837	0.00832323	0.981691	1.01425	-0.260135	0.79476	.
run4	9	21678064	9:21678064:G:C	G	C	N	C	G	G	56396.7	113642	0.195241	0.19654	0.194603	0.676457	N	ADD	435457	1.00147	0.00711029	0.987614	1.01553	0.207157	0.835887	.
run4	9	21678321	9:21678321:G:C	G	C	N	C	G	G	42915.2	86924.8	0.149085	0.149557	0.148852	0.629827	N	ADD	435457	0.998146	0.00831921	0.982003	1.01455	-0.223015	0.823524	.
run4	9	21678559	9:21678559:C:T	C	T	N	T	C	C	129790	263569	0.451662	0.452313	0.451342	0.719477	N	ADD	435457	1.00494	0.00586206	0.993459	1.01655	0.840431	0.400667	.
run4	9	21678902	9:21678902:A:G	A	G	N	G	A	A	42863.7	86838.9	0.148927	0.149378	0.148705	0.629895	N	ADD	435457	0.997867	0.00832143	0.981724	1.01428	-0.256559	0.797519	.
run4	9	21678973	9:21678973:A:G	A	G	N	G	A	A	56415.9	113675	0.195301	0.196607	0.19466	0.67661	N	ADD	435457	1.00159	0.00710853	0.987732	1.01564	0.223433	0.823198	.
run4	9	21679152	9:21679152:A:G	A	G	N	G	A	A	55641.6	112135	0.192645	0.193908	0.192024	0.676507	N	ADD	435457	1.00164	0.00714563	0.987705	1.01576	0.228639	0.81915	.
run4	9	21679188	9:21679188:G:C	G	C	N	C	G	G	42781	86668.1	0.148636	0.14909	0.148413	0.63032	N	ADD	435457	0.997974	0.00832559	0.981821	1.01439	-0.243592	0.807546	.
run4	9	21679189	9:21679189:T:C	T	C	N	C	T	T	55555.8	111964	0.19235	0.193609	0.191731	0.643486	N	ADD	435457	1.0004	0.00734497	0.986102	1.01491	0.0545061	0.956532	.
run4	9	21679452	9:21679452:G:A	G	A	N	A	G	G	42023.3	85085	0.145948	0.146449	0.145702	0.635863	N	ADD	435457	0.999299	0.00834383	0.98309	1.01578	-0.0839886	0.933066	.
run4	9	21679503	9:21679503:CAGATATG:C	CAGATATG	C	N	C	CAGATATG	CAGATATG	42273.9	85500	0.146712	0.147323	0.146413	0.597587	N	ADD	435457	0.999119	0.0086369	0.982349	1.01618	-0.102016	0.918744	.
run4	9	21679638	9:21679638:T:C	T	C	N	C	T	T	55096.7	110927	0.190632	0.192009	0.189955	0.681842	N	ADD	435457	1.00325	0.00714375	0.989303	1.0174	0.454529	0.649448	.
run4	9	21679764	9:21679764:C:T	C	T	N	T	C	C	54612.7	109914	0.188913	0.190323	0.18822	0.683282	N	ADD	435457	1.00353	0.00715925	0.989547	1.01771	0.492146	0.622616	.
run4	9	21680460	9:21680460:C:T	C	T	N	T	C	C	55108.5	110951	0.190673	0.19205	0.189996	0.68193	N	ADD	435457	1.00324	0.00714268	0.989295	1.01739	0.453087	0.650486	.
run4	9	21680669	9:21680669:G:GC	G	GC	N	GC	G	G	73622.7	150473	0.257311	0.256572	0.257674	0.812755	N	ADD	435457	1.00259	0.00649587	0.989905	1.01544	0.39808	0.690571	.
run4	9	21682027	9:21682027:G:A	G	A	N	A	G	G	41100	83207.4	0.142732	0.143231	0.142487	0.63493	N	ADD	435457	1.00088	0.00842733	0.98448	1.01754	0.103891	0.917256	.
run4	9	21682141	9:21682141:A:C	A	C	N	C	A	A	54496.7	109758	0.1886	0.189918	0.187953	0.679957	N	ADD	435457	1.00363	0.00718102	0.989605	1.01786	0.504882	0.613642	.
run4	9	21682260	9:21682260:G:C	G	C	N	C	G	G	55335.8	111398	0.191446	0.192843	0.19076	0.67816	N	ADD	435457	1.00427	0.00714968	0.990296	1.01844	0.59606	0.551135	.
run4	9	21682302	9:21682302:G:C	G	C	N	C	G	G	40953.3	82920	0.142234	0.14272	0.141995	0.636242	N	ADD	435457	1.00071	0.00842996	0.984308	1.01738	0.0837144	0.933284	.
run4	9	21682759	9:21682759:A:G	A	G	N	G	A	A	74069.5	151400	0.258889	0.258129	0.259262	0.882205	N	ADD	435457	1.00279	0.00624629	0.990584	1.01514	0.445369	0.656053	.
run4	9	21683289	9:21683289:C:A	C	A	N	A	C	C	39231.5	79334.1	0.136139	0.13672	0.135854	0.697899	N	ADD	435457	1.0012	0.00820966	0.985215	1.01744	0.145622	0.88422	.
run4	9	21683559	9:21683559:TG:T	TG	T	N	T	TG	TG	39076.2	79023.9	0.135605	0.136179	0.135323	0.649806	N	ADD	435457	1.00019	0.0085386	0.983591	1.01707	0.0222459	0.982252	.
run4	9	21683605	9:21683605:A:G	A	G	N	G	A	A	52713	106289	0.182569	0.183702	0.182012	0.727859	N	ADD	435457	1.0026	0.00702715	0.98889	1.01651	0.370088	0.711317	.
run4	9	21683608	9:21683608:T:C	T	C	N	C	T	T	52716.3	106296	0.182581	0.183714	0.182024	0.727876	N	ADD	435457	1.0026	0.0070269	0.988885	1.0165	0.369257	0.711936	.
run4	9	21683805	9:21683805:T:C	T	C	N	C	T	T	66651.9	138500	0.23556	0.232279	0.237172	0.99585	N	ADD	435457	1.00184	0.00571521	0.990681	1.01313	0.321742	0.747648	.
run4	9	21683880	9:21683880:C:T	C	T	N	T	C	C	52058.8	104848	0.180163	0.181423	0.179545	0.743335	N	ADD	435457	1.00223	0.00699379	0.988584	1.01606	0.318313	0.750247	.
run4	9	21683998	9:21683998:T:A	T	A	N	A	T	T	73716.2	150650	0.257622	0.256897	0.257977	0.880972	N	ADD	435457	1.00302	0.00626655	0.990778	1.01542	0.481474	0.63018	.
run4	9	21684063	9:21684063:A:G	A	G	N	G	A	A	52108.1	104942	0.180328	0.181594	0.179706	0.743745	N	ADD	435457	1.00233	0.00698919	0.988698	1.01616	0.333633	0.738656	.
run4	9	21684433	9:21684433:G:C	G	C	N	C	G	G	38907.9	78678.8	0.135015	0.135592	0.134732	0.704505	N	ADD	435457	1.00124	0.00819233	0.985291	1.01745	0.15119	0.879826	.
run4	9	21684689	9:21684689:C:T	C	T	N	T	C	C	37459.2	75082.7	0.129223	0.130543	0.128574	0.663732	N	ADD	435457	1.00318	0.00956441	0.984546	1.02216	0.331524	0.740249	.
run4	9	21684722	9:21684722:G:A	G	A	N	A	G	G	51762.7	104173	0.179048	0.18039	0.178389	0.741538	N	ADD	435457	1.00333	0.00701969	0.989615	1.01722	0.472886	0.636294	.
run4	9	21685188	9:21685188:C:T	C	T	N	T	C	C	125166	254192	0.435586	0.436197	0.435286	0.809223	N	ADD	435457	1.00434	0.00559184	0.993397	1.01541	0.775299	0.438163	.
run4	9	21685404	9:21685404:G:A	G	A	N	A	G	G	125326	254508	0.436132	0.436754	0.435826	0.809864	N	ADD	435457	1.00441	0.00558874	0.993464	1.01547	0.786635	0.431496	.
run4	9	21688238	9:21688238:A:C	A	C	N	C	A	A	39944.6	80827.6	0.138673	0.139205	0.138412	0.741064	N	ADD	435457	0.999955	0.00791177	0.984568	1.01558	-0.00570758	0.995446	.
run4	9	21689840	9:21689840:T:C	T	C	N	C	T	T	39832	80604.2	0.138287	0.138813	0.138029	0.739593	N	ADD	435457	1.00019	0.00792456	0.984775	1.01585	0.0238998	0.980933	.
run4	9	21690261	9:21690261:T:C	T	C	N	C	T	T	74878.2	153120	0.261792	0.260947	0.262208	0.948245	N	ADD	435457	1.00196	0.00603508	0.990176	1.01388	0.324141	0.745831	.
run4	9	21690958	9:21690958:T:G	T	G	N	G	T	T	64092.2	133408	0.226773	0.223358	0.228451	0.952045	N	ADD	435457	1.00079	0.00594709	0.989193	1.01252	0.132878	0.89429	.
run4	9	21691376	9:21691376:G:C	G	C	N	C	G	G	36843.3	74577.7	0.127936	0.128397	0.127709	0.730849	N	ADD	435457	0.997016	0.00828353	0.98096	1.01334	-0.360717	0.718311	.
run4	9	21691392	9:21691392:C:T	C	T	N	T	C	C	75493.1	154433	0.264005	0.26309	0.264455	0.992126	N	ADD	435457	1.00189	0.00589273	0.99039	1.01353	0.321175	0.748078	.
run4	9	21691467	9:21691467:A:T	A	T	N	A	T	T	48257.8	96754.9	0.166506	0.168176	0.165686	0.615254	N	ADD	435457	0.991697	0.00874278	0.974849	1.00884	-0.953621	0.340276	.
run4	9	21691988	9:21691988:G:A	G	A	N	A	G	G	14595.9	29096.9	0.050169	0.050866	0.0498264	0.900889	N	ADD	435457	1.01113	0.0114167	0.98876	1.03402	0.969899	0.332097	.
run4	9	21692017	9:21692017:G:A	G	A	N	G	A	A	111073	223251	0.383877	0.387083	0.382301	0.837778	N	ADD	435457	0.994479	0.00756519	0.979842	1.00933	-0.731777	0.464305	.
run4	9	21693409	9:21693409:C:A	C	A	N	A	C	C	114757	237741	0.404745	0.399923	0.407114	0.932536	N	ADD	435457	1.0027	0.00683337	0.989361	1.01622	0.39469	0.693071	.
run4	9	21693769	9:21693769:T:C	T	C	N	C	T	T	36776.9	74484.2	0.127752	0.128166	0.127549	0.735462	N	ADD	435457	0.996128	0.0082602	0.98013	1.01239	-0.469718	0.638557	.
run4	9	21693816	9:21693816:G:A	G	A	N	G	A	A	119896	240889	0.41426	0.417831	0.412505	0.834849	N	ADD	435457	0.994881	0.00717807	0.980982	1.00898	-0.714994	0.474612	.
run4	9	21693893	9:21693893:T:G	T	G	N	T	G	G	118980	238995	0.411034	0.41464	0.409262	0.833845	N	ADD	435457	0.99524	0.0072065	0.981281	1.0094	-0.662112	0.507899	.
run4	9	21693934	9:21693934:T:G	T	G	N	T	G	G	18531.8	37693.5	0.064559	0.0645825	0.0645474	0.40211	N	ADD	435457	0.98044	0.0153873	0.951313	1.01046	-1.28376	0.199228	.
run4	9	21694039	9:21694039:C:T	C	T	N	C	T	T	119414	239851	0.412515	0.416153	0.410727	0.8352	N	ADD	435457	0.995387	0.00720195	0.981435	1.00954	-0.641968	0.520894	.
run4	9	21694602	9:21694602:T:C	T	C	N	T	C	C	119222	239455	0.41184	0.415484	0.41005	0.836351	N	ADD	435457	0.995549	0.00719883	0.981601	1.0097	-0.619686	0.535464	.
run4	9	21694611	9:21694611:AG:A	AG	A	N	A	AG	AG	18860.6	38100.8	0.0654042	0.0657284	0.0652449	0.564887	N	ADD	435457	1.00265	0.0133886	0.976681	1.02931	0.197638	0.843328	.
run4	9	21694664	9:21694664:C:T	C	T	N	C	T	T	119260	239533	0.411973	0.415615	0.410183	0.836225	N	ADD	435457	0.995514	0.00719892	0.981566	1.00966	-0.624537	0.532275	.
run4	9	21695460	9:21695460:T:C	T	C	N	T	C	C	135145	272015	0.467509	0.470973	0.465807	0.882665	N	ADD	435457	0.988245	0.00815285	0.972579	1.00416	-1.45036	0.146957	.
run4	9	21695893	9:21695893:A:G	A	G	N	A	G	G	135217	272354	0.467981	0.471225	0.466386	0.875182	N	ADD	435457	0.986847	0.00812441	0.971257	1.00269	-1.62973	0.103159	.
run4	9	21696288	9:21696288:C:T	C	T	N	T	C	C	20365.5	40883.8	0.0703276	0.0709727	0.0700107	0.73784	N	ADD	435457	1.00521	0.0105282	0.984682	1.02617	0.493728	0.621498	.
run4	9	21697689	9:21697689:G:A	G	A	N	G	A	A	135191	272131	0.467695	0.471135	0.466004	0.884479	N	ADD	435457	0.989801	0.00830939	0.973812	1.00605	-1.23367	0.217327	.
run4	9	21697699	9:21697699:G:A	G	A	N	G	A	A	135025	271804	0.467129	0.470557	0.465445	0.882882	N	ADD	435457	0.989684	0.00831491	0.973686	1.00595	-1.24706	0.212376	.
run4	9	21697805	9:21697805:C:T	C	T	N	C	T	T	136478	274935	0.472392	0.475618	0.470806	0.792881	N	ADD	435457	0.988809	0.00860682	0.972268	1.00563	-1.30763	0.191	.
run4	9	21698087	9:21698087:T:C	T	C	N	C	T	T	113565	235194	0.400452	0.395767	0.402753	0.855067	N	ADD	435457	1.00144	0.00715572	0.987497	1.01559	0.201668	0.840176	.
run4	9	21698355	9:21698355:G:T	G	T	N	G	T	T	143297	288479	0.495773	0.499384	0.493999	0.752023	N	ADD	435457	0.993871	0.00848563	0.977478	1.01054	-0.72449	0.468765	.
run4	9	21698402	9:21698402:T:C	T	C	N	T	C	C	142649	287819	0.494271	0.497124	0.492869	0.751521	N	ADD	435457	0.988577	0.00847842	0.972285	1.00514	-1.35509	0.175388	.
run4	9	21698613	9:21698613:C:T	C	T	N	T	C	C	115262	236855	0.404306	0.401681	0.405597	0.603606	N	ADD	435457	1.00467	0.00872871	0.987627	1.022	0.533639	0.593591	.
run4	9	21698615	9:21698615:T:A	T	A	N	A	T	T	115262	236855	0.404306	0.401681	0.405597	0.603606	N	ADD	435457	1.00467	0.00872871	0.987627	1.022	0.533639	0.593591	.
run4	9	21698744	9:21698744:T:TG	T	TG	N	T	TG	TG	132955	267795	0.460148	0.463341	0.45858	0.569172	N	ADD	435457	1.00329	0.00707246	0.989477	1.01729	0.464186	0.642514	.
run4	9	21698955	9:21698955:C:CTGTT	C	CTGTT	N	C	CTGTT	CTGTT	139089	280392	0.481657	0.48472	0.480151	0.775947	N	ADD	435457	0.986169	0.00858377	0.969717	1.0029	-1.62251	0.104695	.
run4	9	21699406	9:21699406:G:A	G	A	N	G	A	A	135699	273161	0.469461	0.472903	0.467769	0.886603	N	ADD	435457	0.989445	0.00821885	0.973634	1.00551	-1.29106	0.196682	.
run4	9	21699444	9:21699444:C:T	C	T	N	C	T	T	135692	273150	0.46944	0.472881	0.46775	0.886632	N	ADD	435457	0.989425	0.00821887	0.973615	1.00549	-1.29348	0.195846	.
run4	9	21699618	9:21699618:T:TA	T	TA	N	T	TA	TA	139706	281522	0.483662	0.48687	0.482086	0.840486	N	ADD	435457	0.990514	0.00872553	0.973719	1.0076	-1.0923	0.274703	.
run4	9	21700059	9:21700059:A:G	A	G	N	G	A	A	16545.2	33812.3	0.0578215	0.0576592	0.0579012	0.714245	N	ADD	435457	0.985577	0.0124157	0.961883	1.00985	-1.17012	0.241953	.
run4	9	21700172	9:21700172:A:G	A	G	N	A	G	G	136046	273836	0.470634	0.474113	0.468924	0.88998	N	ADD	435457	0.989993	0.0082039	0.974202	1.00604	-1.22597	0.220211	.
run4	9	21700259	9:21700259:G:A	G	A	N	A	G	G	20427.1	41025.9	0.0705614	0.0711874	0.0702538	0.739676	N	ADD	435457	1.00439	0.0105003	0.983934	1.02528	0.417492	0.676318	.
run4	9	21700409	9:21700409:A:G	A	G	N	A	G	G	137524	276861	0.475805	0.479265	0.474105	0.931783	N	ADD	435457	0.988297	0.00796623	0.972986	1.00385	-1.47771	0.139485	.
run4	9	21700496	9:21700496:T:C	T	C	N	C	T	T	20231.3	40660.2	0.0699167	0.070505	0.0696276	0.794259	N	ADD	435457	1.00447	0.0101788	0.98463	1.02471	0.438225	0.661223	.
run4	9	21700530	9:21700530:C:G	C	G	N	C	G	G	137182	276105	0.474544	0.478074	0.47281	0.938439	N	ADD	435457	0.989663	0.00797546	0.974313	1.00525	-1.3029	0.192607	.
run4	9	21700795	9:21700795:G:A	G	A	N	G	A	A	136552	274845	0.472374	0.475878	0.470652	0.929628	N	ADD	435457	0.989483	0.00803051	0.974031	1.00518	-1.31662	0.187967	.
run4	9	21700927	9:21700927:A:G	A	G	N	A	G	G	137235	276212	0.474728	0.478256	0.472994	0.936614	N	ADD	435457	0.989696	0.00798163	0.974334	1.0053	-1.29762	0.194417	.
run4	9	21700932	9:21700932:G:A	G	A	N	G	A	A	137236	276216	0.474733	0.478262	0.472999	0.936597	N	ADD	435457	0.989698	0.00798173	0.974336	1.0053	-1.2974	0.194494	.
run4	9	21701005	9:21701005:T:G	T	G	N	T	G	G	137198	276156	0.474621	0.47813	0.472897	0.93667	N	ADD	435457	0.989427	0.00797829	0.974076	1.00502	-1.33222	0.182787	.
run4	9	21701432	9:21701432:T:C	T	C	N	T	C	C	137257	276258	0.474806	0.478334	0.473072	0.937347	N	ADD	435457	0.98967	0.00797856	0.974314	1.00527	-1.30143	0.19311	.
run4	9	21701451	9:21701451:A:T	A	T	N	A	T	T	137274	276291	0.474863	0.478392	0.473129	0.937285	N	ADD	435457	0.989681	0.00797826	0.974325	1.00528	-1.30014	0.193552	.
run4	9	21701534	9:21701534:C:A	C	A	N	A	C	C	129314	266702	0.454713	0.450651	0.456708	0.923113	N	ADD	435457	1.00828	0.00796334	0.992663	1.02414	1.03524	0.300559	.
run4	9	21701639	9:21701639:A:G	A	G	N	A	G	G	137044	275885	0.474133	0.477591	0.472434	0.935108	N	ADD	435457	0.988863	0.00797545	0.973526	1.00444	-1.40425	0.160243	.
run4	9	21701674	9:21701674:G:A	G	A	N	G	A	A	137029	275856	0.474083	0.477541	0.472384	0.935271	N	ADD	435457	0.988871	0.00797443	0.973536	1.00445	-1.40336	0.160511	.
run4	9	21701942	9:21701942:T:G	T	G	N	G	T	T	114247	236774	0.403049	0.398144	0.405459	0.936821	N	ADD	435457	1.00143	0.00692464	0.98793	1.01511	0.20638	0.836494	.
run4	9	21702122	9:21702122:T:C	T	C	N	C	T	T	20241.7	40680.9	0.0699526	0.0705415	0.0696632	0.793343	N	ADD	435457	1.00451	0.0101823	0.984657	1.02475	0.441491	0.658857	.
run4	9	21702286	9:21702286:A:AT	A	AT	N	A	AT	AT	138048	277918	0.47762	0.48109	0.475914	0.921907	N	ADD	435457	0.989686	0.00799239	0.974304	1.00531	-1.29716	0.194576	.
run4	9	21702293	9:21702293:G:C	G	C	N	G	C	C	136296	274381	0.471548	0.474985	0.469859	0.927398	N	ADD	435457	0.98872	0.00802981	0.973281	1.0044	-1.41279	0.157718	.
run4	9	21702751	9:21702751:CA:C	CA	C	N	CA	C	C	137781	277405	0.476724	0.480159	0.475036	0.916919	N	ADD	435457	0.990139	0.00807424	0.974593	1.00593	-1.22735	0.219692	.
run4	9	21703051	9:21703051:C:G	C	G	N	G	C	C	20230.4	40668.5	0.0699253	0.0705021	0.0696419	0.794228	N	ADD	435457	1.00402	0.010179	0.984187	1.02425	0.394095	0.693511	.
run4	9	21703289	9:21703289:C:T	C	T	N	T	C	C	130510	269095	0.458834	0.454821	0.460805	0.922201	N	ADD	435457	1.00868	0.0080913	0.992805	1.0248	1.06756	0.285717	.
run4	9	21703817	9:21703817:A:T	A	T	N	T	A	A	15772.9	31332.7	0.0540875	0.0549676	0.053655	0.867408	N	ADD	435457	1.01363	0.011267	0.991492	1.03626	1.20157	0.229531	.
run4	9	21703860	9:21703860:T:C	T	C	N	C	T	T	114282	236838	0.403162	0.398266	0.405568	0.936132	N	ADD	435457	1.00146	0.00693155	0.987949	1.01516	0.210798	0.833045	.
run4	9	21703947	9:21703947:T:C	T	C	N	C	T	T	20212.5	40632.5	0.0698633	0.0704395	0.0695802	0.793987	N	ADD	435457	1.00407	0.0101848	0.984224	1.02431	0.398657	0.690146	.
run4	9	21704021	9:21704021:A:G	A	G	N	A	G	G	136222	274233	0.471293	0.474728	0.469604	0.942373	N	ADD	435457	0.989098	0.007998	0.973714	1.00472	-1.37062	0.170493	.
run4	9	21704498	9:21704498:A:G	A	G	N	G	A	A	20225.6	40657.4	0.069907	0.0704852	0.0696229	0.794224	N	ADD	435457	1.00411	0.0101802	0.984278	1.02435	0.403308	0.686722	.
run4	9	21704873	9:21704873:T:C	T	C	N	C	T	T	130514	269102	0.458847	0.454833	0.460819	0.922282	N	ADD	435457	1.00867	0.0080915	0.992796	1.02479	1.06639	0.286248	.
run4	9	21704911	9:21704911:C:G	C	G	N	G	C	C	130182	268436	0.4577	0.453677	0.459677	0.922868	N	ADD	435457	1.00862	0.00807915	0.992778	1.02472	1.06278	0.287881	.
run4	9	21704999	9:21704999:G:A	G	A	N	A	G	G	113634	235479	0.400858	0.396011	0.40324	0.917435	N	ADD	435457	1.0015	0.00700811	0.987839	1.01535	0.214114	0.830458	.
run4	9	21705014	9:21705014:T:G	T	G	N	G	T	T	130537	269153	0.458932	0.454915	0.460905	0.92242	N	ADD	435457	1.0086	0.00809086	0.992737	1.02473	1.05897	0.289611	.
run4	9	21705287	9:21705287:A:C	A	C	N	C	A	A	20282.9	40769.8	0.0701019	0.0706849	0.0698154	0.790641	N	ADD	435457	1.0043	0.0101902	0.984444	1.02456	0.421432	0.67344	.
run4	9	21705420	9:21705420:T:C	T	C	N	C	T	T	128469	264845	0.45161	0.447708	0.453528	0.895329	N	ADD	435457	1.00825	0.00817968	0.992218	1.02455	1.00489	0.31495	.
run4	9	21705424	9:21705424:A:C	A	C	N	C	A	A	112535	233170	0.396944	0.392179	0.399286	0.909247	N	ADD	435457	1.00111	0.00702444	0.987425	1.01499	0.158497	0.874065	.
run4	9	21705491	9:21705491:G:C	G	C	N	C	G	G	20033.4	40280.2	0.0692532	0.0698156	0.0689769	0.764769	N	ADD	435457	1.00458	0.0104219	0.98427	1.02531	0.438636	0.660926	.
run4	9	21705600	9:21705600:T:C	T	C	N	C	T	T	129521	267062	0.455364	0.451375	0.457324	0.903533	N	ADD	435457	1.00872	0.00818164	0.992673	1.02503	1.06108	0.288654	.
run4	9	21706115	9:21706115:C:G	C	G	N	G	C	C	114391	237078	0.403564	0.398648	0.405979	0.935434	N	ADD	435457	1.00101	0.00691978	0.987522	1.01468	0.145442	0.884362	.
run4	9	21706121	9:21706121:G:A	G	A	N	A	G	G	129308	266636	0.45463	0.450632	0.456594	0.904582	N	ADD	435457	1.00861	0.00817059	0.992587	1.02489	1.04935	0.294018	.
run4	9	21706283	9:21706283:T:G	T	G	N	G	T	T	130405	268897	0.458485	0.454454	0.460466	0.923611	N	ADD	435457	1.00843	0.00809115	0.992566	1.02455	1.03775	0.299388	.
run4	9	21706500	9:21706500:A:G	A	G	N	G	A	A	130500	269086	0.458812	0.454786	0.460791	0.92096	N	ADD	435457	1.00805	0.00809107	0.992191	1.02416	0.991095	0.321639	.
run4	9	21706519	9:21706519:G:A	G	A	N	A	G	G	130736	269466	0.45952	0.45561	0.461441	0.912956	N	ADD	435457	1.00846	0.00809319	0.992593	1.02459	1.04137	0.297705	.
run4	9	21706571	9:21706571:A:G	A	G	N	G	A	A	114432	237135	0.403676	0.398791	0.406077	0.935046	N	ADD	435457	1.00155	0.00693597	0.988031	1.01526	0.223922	0.822818	.
run4	9	21706795	9:21706795:G:C	G	C	N	C	G	G	130005	268052	0.457057	0.453063	0.45902	0.921585	N	ADD	435457	1.00786	0.00807778	0.992032	1.02395	0.969577	0.332258	.
run4	9	21707372	9:21707372:C:T	C	T	N	C	T	T	133196	268040	0.460706	0.464181	0.458999	0.991006	N	ADD	435457	0.989643	0.00775818	0.974709	1.00481	-1.34189	0.179633	.
run4	9	21707492	9:21707492:C:T	C	T	N	C	T	T	136434	274666	0.472033	0.475466	0.470347	0.948019	N	ADD	435457	0.988569	0.00797629	0.973234	1.00414	-1.4414	0.149472	.
run4	9	21708783	9:21708783:G:T	G	T	N	T	G	G	15564.7	30934.5	0.0533912	0.0542421	0.0529731	0.877863	N	ADD	435457	1.01227	0.0112731	0.990149	1.03488	1.08174	0.279366	.
run4	9	21708883	9:21708883:T:A	T	A	N	A	T	T	113931	236029	0.401831	0.397045	0.404182	0.931567	N	ADD	435457	1.00187	0.00695511	0.988305	1.01562	0.268488	0.788323	.
run4	9	21709515	9:21709515:GA:G	GA	G	N	GA	G	G	129593	261176	0.448689	0.451626	0.447246	0.834969	N	ADD	435457	0.98829	0.00808713	0.972749	1.00408	-1.45649	0.145258	.
run4	9	21709997	9:21709997:C:T	C	T	N	C	T	T	136364	274526	0.471792	0.475222	0.470106	0.94768	N	ADD	435457	0.988854	0.00797262	0.973522	1.00443	-1.40589	0.159758	.
run4	9	21710108	9:21710108:T:TG	T	TG	N	T	TG	TG	137197	276244	0.474721	0.478124	0.473048	0.937634	N	ADD	435457	0.98873	0.00799061	0.973366	1.00434	-1.41843	0.156067	.
run4	9	21710215	9:21710215:C:T	C	T	N	C	T	T	136353	274505	0.471756	0.475185	0.470071	0.947809	N	ADD	435457	0.988829	0.0079723	0.973499	1.0044	-1.40905	0.158821	.
run4	9	21710618	9:21710618:G:A	G	A	N	A	G	G	15813	32349.3	0.0553008	0.0551074	0.0553959	0.765874	N	ADD	435457	0.986188	0.0121738	0.962936	1.01	-1.14249	0.253251	.
run4	9	21711020	9:21711020:GT:G	GT	G	N	G	GT	GT	117071	241640	0.411879	0.407986	0.413791	0.774474	N	ADD	435457	1.00628	0.00735786	0.991869	1.02089	0.850405	0.3951	.
run4	9	21711062	9:21711062:G:T	G	T	N	G	T	T	136715	275187	0.472954	0.476446	0.471239	0.946752	N	ADD	435457	0.988933	0.00794341	0.973656	1.00445	-1.40094	0.161233	.
run4	9	21711125	9:21711125:C:T	C	T	N	C	T	T	136354	274504	0.471754	0.475185	0.470068	0.947687	N	ADD	435457	0.988866	0.00797362	0.973533	1.00444	-1.40413	0.16028	.
run4	9	21711637	9:21711637:A:G	A	G	N	A	G	G	135049	271898	0.467263	0.470639	0.465605	0.928845	N	ADD	435457	0.988714	0.00802981	0.973275	1.0044	-1.41355	0.157494	.
run4	9	21711647	9:21711647:C:A	C	A	N	C	A	A	136321	274407	0.471606	0.475073	0.469902	0.942939	N	ADD	435457	0.98955	0.0079565	0.974238	1.0051	-1.32035	0.186717	.
run4	9	21711675	9:21711675:G:A	G	A	N	G	A	A	136324	274412	0.471614	0.475081	0.469911	0.942972	N	ADD	435457	0.989545	0.00795629	0.974234	1.0051	-1.32094	0.186521	.
run4	9	21711735	9:21711735:C:G	C	G	N	C	G	G	136091	273951	0.470818	0.474269	0.469122	0.943073	N	ADD	435457	0.989472	0.00796104	0.974152	1.00503	-1.32951	0.183681	.
run4	9	21711788	9:21711788:A:C	A	C	N	A	C	C	136678	275160	0.472879	0.476315	0.471191	0.943207	N	ADD	435457	0.989411	0.00796563	0.974084	1.00498	-1.33636	0.181431	.
run4	9	21711789	9:21711789:A:C	A	C	N	A	C	C	137104	275986	0.474318	0.477802	0.472606	0.937068	N	ADD	435457	0.990671	0.00797938	0.975298	1.00629	-1.17468	0.240123	.
run4	9	21711801	9:21711801:G:A	G	A	N	G	A	A	137123	276021	0.47438	0.477867	0.472667	0.93661	N	ADD	435457	0.990667	0.0079828	0.975288	1.00629	-1.17458	0.240164	.
run4	9	21711815	9:21711815:C:G	C	G	N	C	G	G	137057	275897	0.474162	0.477638	0.472454	0.936227	N	ADD	435457	0.99064	0.00798307	0.975261	1.00626	-1.17798	0.238805	.
run4	9	21712193	9:21712193:C:T	C	T	N	C	T	T	136462	274709	0.472114	0.475564	0.470419	0.941784	N	ADD	435457	0.988612	0.0080163	0.9732	1.00427	-1.4288	0.153062	.
run4	9	21713768	9:21713768:G:T	G	T	N	T	G	G	15393.1	30610.3	0.0528219	0.053644	0.0524179	0.86929	N	ADD	435457	1.01209	0.011386	0.989752	1.03493	1.05525	0.291309	.
run4	9	21714920	9:21714920:T:C	T	C	N	C	T	T	138490	285559	0.4869	0.48263	0.488999	0.907528	N	ADD	435457	1.00598	0.00894065	0.988504	1.02376	0.666658	0.504991	.
run4	9	21715201	9:21715201:A:G	A	G	N	G	A	A	137322	283361	0.483036	0.478561	0.485235	0.905019	N	ADD	435457	1.00382	0.00881846	0.98662	1.02132	0.4325	0.665378	.
run4	9	21715557	9:21715557:C:A	C	A	N	A	C	C	28496.1	57407.4	0.0986361	0.0993076	0.0983061	0.864298	N	ADD	435457	1.00638	0.00869562	0.989371	1.02368	0.731088	0.464725	.
run4	9	21715620	9:21715620:G:T	G	T	N	T	G	G	28282.4	56985.3	0.097906	0.098563	0.0975832	0.865293	N	ADD	435457	1.00606	0.00871623	0.989023	1.0234	0.693586	0.487942	.
run4	9	21715801	9:21715801:T:G	T	G	N	G	T	T	137094	282875	0.482217	0.477767	0.484404	0.906138	N	ADD	435457	1.00375	0.00876883	0.986647	1.02115	0.426968	0.669403	.
run4	9	21715890	9:21715890:G:C	G	C	N	C	G	G	137087	282863	0.482194	0.477742	0.484382	0.906092	N	ADD	435457	1.00371	0.00876886	0.986602	1.0211	0.42176	0.6732	.
run4	9	21716637	9:21716637:C:T	C	T	N	T	C	C	22150.9	45560.5	0.0777475	0.0771948	0.0780192	0.766262	N	ADD	435457	1.00985	0.0103594	0.989557	1.03057	0.946571	0.343857	.
run4	9	21716887	9:21716887:T:A	T	A	N	A	T	T	136903	282492	0.481558	0.477101	0.483748	0.906374	N	ADD	435457	1.00387	0.00877089	0.98676	1.02128	0.440347	0.659686	.
run4	9	21716997	9:21716997:A:G	A	G	N	G	A	A	137217	283110	0.482627	0.478193	0.484806	0.90454	N	ADD	435457	1.00405	0.00877306	0.986937	1.02147	0.461159	0.644685	.
run4	9	21717153	9:21717153:C:CCAAATCTAACAG	C	CCAAATCTAACAG	N	CCAAATCTAACAG	C	C	114856	237726	0.404842	0.400269	0.407089	0.874953	N	ADD	435457	0.999362	0.00711178	0.985529	1.01339	-0.0897233	0.928507	.
run4	9	21717354	9:21717354:A:T	A	T	N	T	A	A	25303.5	49973.1	0.086434	0.0881815	0.0855753	0.71683	N	ADD	435457	1.01102	0.00986208	0.991668	1.03076	1.11157	0.266322	.
run4	9	21717395	9:21717395:A:T	A	T	N	A	T	T	139696	281007	0.483059	0.486834	0.481205	0.904552	N	ADD	435457	0.991557	0.00946701	0.973329	1.01013	-0.895569	0.370483	.
run4	9	21717441	9:21717441:A:G	A	G	N	A	G	G	139750	281112	0.483242	0.487022	0.481385	0.905077	N	ADD	435457	0.991589	0.00946572	0.973362	1.01016	-0.892385	0.372187	.
run4	9	21717509	9:21717509:A:G	A	G	N	A	G	G	139751	281112	0.483243	0.487026	0.481385	0.904103	N	ADD	435457	0.99163	0.00946983	0.973395	1.01021	-0.887555	0.37478	.
run4	9	21717599	9:21717599:A:G	A	G	N	A	G	G	139742	281098	0.483217	0.486995	0.48136	0.905127	N	ADD	435457	0.991545	0.00946586	0.973319	1.01011	-0.897007	0.369715	.
run4	9	21717884	9:21717884:A:G	A	G	N	A	G	G	139706	281019	0.483084	0.486869	0.481224	0.904639	N	ADD	435457	0.991749	0.00946639	0.973518	1.01032	-0.875216	0.381457	.
run4	9	21718193	9:21718193:T:C	T	C	N	T	C	C	139742	281098	0.483217	0.486995	0.48136	0.905127	N	ADD	435457	0.991545	0.00946586	0.973319	1.01011	-0.897007	0.369715	.
run4	9	21718297	9:21718297:T:G	T	G	N	T	G	G	139746	281107	0.483231	0.487009	0.481375	0.905093	N	ADD	435457	0.991545	0.00946617	0.973318	1.01011	-0.896967	0.369736	.
run4	9	21718458	9:21718458:C:T	C	T	N	T	C	C	16242.2	32305.6	0.0557435	0.0566033	0.055321	0.867633	N	ADD	435457	1.01192	0.0111245	0.990091	1.03422	1.06476	0.286985	.
run4	9	21718479	9:21718479:A:G	A	G	N	A	G	G	139749	281110	0.483239	0.48702	0.481382	0.905085	N	ADD	435457	0.991599	0.00946568	0.973372	1.01017	-0.891291	0.372773	.
run4	9	21718639	9:21718639:A:T	A	T	N	A	T	T	139790	281202	0.483391	0.487162	0.481538	0.90569	N	ADD	435457	0.991354	0.00946587	0.973131	1.00992	-0.917383	0.358942	.
run4	9	21718655	9:21718655:T:A	T	A	N	T	A	A	139796	281215	0.483412	0.487182	0.48156	0.905732	N	ADD	435457	0.991311	0.00946561	0.973089	1.00987	-0.921982	0.356538	.
run4	9	21719279	9:21719279:G:A	G	A	N	A	G	G	118219	244451	0.416425	0.411987	0.418605	0.907587	N	ADD	435457	1.00083	0.00697393	0.987244	1.0146	0.119092	0.905203	.
run4	9	21719375	9:21719375:G:A	G	A	N	G	A	A	139797	281217	0.483417	0.487186	0.481565	0.905762	N	ADD	435457	0.991283	0.00946579	0.973062	1.00985	-0.92492	0.355008	.
run4	9	21719507	9:21719507:T:C	T	C	N	T	C	C	139801	281226	0.483431	0.487199	0.48158	0.905725	N	ADD	435457	0.991255	0.0094661	0.973033	1.00982	-0.927925	0.353447	.
run4	9	21719872	9:21719872:G:C	G	C	N	G	C	C	139797	281217	0.483417	0.487186	0.481565	0.905762	N	ADD	435457	0.991283	0.00946579	0.973062	1.00985	-0.92492	0.355008	.
run4	9	21719996	9:21719996:A:C	A	C	N	A	C	C	139788	281202	0.483389	0.487156	0.481539	0.905721	N	ADD	435457	0.991219	0.00946608	0.972999	1.00978	-0.931681	0.351501	.
run4	9	21720108	9:21720108:C:A	C	A	N	C	A	A	139797	281218	0.483418	0.487187	0.481566	0.905756	N	ADD	435457	0.991284	0.00946579	0.973062	1.00985	-0.924866	0.355036	.
run4	9	21720225	9:21720225:C:G	C	G	N	C	G	G	139911	281446	0.48381	0.487582	0.481957	0.904789	N	ADD	435457	0.991337	0.00946991	0.973107	1.00991	-0.918802	0.358199	.
run4	9	21720481	9:21720481:G:T	G	T	N	G	T	T	139818	281262	0.483493	0.48726	0.481642	0.905977	N	ADD	435457	0.991227	0.00946516	0.973008	1.00979	-0.930914	0.351898	.
run4	9	21720826	9:21720826:T:C	T	C	N	T	C	C	139771	281205	0.483372	0.487094	0.481543	0.903077	N	ADD	435457	0.991089	0.00942203	0.972954	1.00956	-0.950044	0.34209	.
run4	9	21720921	9:21720921:G:A	G	A	N	G	A	A	139795	281211	0.483407	0.487178	0.481554	0.905688	N	ADD	435457	0.991322	0.00946627	0.973099	1.00989	-0.920685	0.357215	.
run4	9	21721061	9:21721061:T:A	T	A	N	A	T	T	28626.8	57672.3	0.0990903	0.0997631	0.0987597	0.864841	N	ADD	435457	1.00627	0.00867732	0.989302	1.02353	0.720479	0.47123	.
run4	9	21721248	9:21721248:G:T	G	T	N	G	T	T	139792	281206	0.483399	0.487169	0.481546	0.905602	N	ADD	435457	0.991305	0.00946565	0.973083	1.00987	-0.922654	0.356188	.
run4	9	21721455	9:21721455:A:G	A	G	N	A	G	G	139797	281217	0.483417	0.487186	0.481565	0.905762	N	ADD	435457	0.991283	0.00946579	0.973062	1.00985	-0.92492	0.355008	.
run4	9	21721585	9:21721585:C:A	C	A	N	C	A	A	139781	281186	0.483362	0.487129	0.48151	0.905642	N	ADD	435457	0.991295	0.00946447	0.973076	1.00986	-0.923778	0.355602	.
run4	9	21721615	9:21721615:A:G	A	G	N	G	A	A	28706.8	57856.5	0.0993936	0.100042	0.0990751	0.862895	N	ADD	435457	1.0059	0.0086721	0.988951	1.02315	0.678835	0.497242	.
run4	9	21721714	9:21721714:G:A	G	A	N	G	A	A	139797	281217	0.483417	0.487186	0.481565	0.905762	N	ADD	435457	0.991283	0.00946579	0.973062	1.00985	-0.92492	0.355008	.
run4	9	21721939	9:21721939:G:T	G	T	N	T	G	G	118291	244603	0.416681	0.412239	0.418864	0.908578	N	ADD	435457	1.00075	0.00697113	0.987171	1.01452	0.107759	0.914187	.
run4	9	21722079	9:21722079:CA:C	CA	C	N	CA	C	C	140591	282841	0.486193	0.489954	0.484345	0.889583	N	ADD	435457	0.992571	0.00949199	0.974276	1.01121	-0.785541	0.432137	.
run4	9	21722195	9:21722195:G:A	G	A	N	A	G	G	118302	244628	0.416723	0.412277	0.418907	0.908415	N	ADD	435457	1.0007	0.00697102	0.987121	1.01447	0.100482	0.919961	.
run4	9	21722394	9:21722394:G:GTTAA	G	GTTAA	N	G	GTTAA	GTTAA	140594	282845	0.4862	0.489963	0.484351	0.889621	N	ADD	435457	0.992596	0.00949183	0.9743	1.01123	-0.782984	0.433636	.
run4	9	21722453	9:21722453:T:C	T	C	N	T	C	C	139803	281228	0.483436	0.487207	0.481582	0.905728	N	ADD	435457	0.991334	0.00946554	0.973112	1.0099	-0.919574	0.357796	.
run4	9	21722521	9:21722521:T:C	T	C	N	T	C	C	139797	281217	0.483416	0.487184	0.481565	0.905619	N	ADD	435457	0.991276	0.00946643	0.973054	1.00984	-0.925567	0.354671	.
run4	9	21722562	9:21722562:T:C	T	C	N	T	C	C	139804	281230	0.483439	0.487211	0.481586	0.90572	N	ADD	435457	0.991335	0.00946562	0.973113	1.0099	-0.919426	0.357873	.
run4	9	21723055	9:21723055:T:C	T	C	N	T	C	C	139797	281217	0.483417	0.487186	0.481565	0.905762	N	ADD	435457	0.991283	0.00946579	0.973062	1.00985	-0.92492	0.355008	.
run4	9	21723265	9:21723265:T:TA	T	TA	N	T	TA	TA	140544	282750	0.486034	0.489788	0.484189	0.888416	N	ADD	435457	0.992391	0.00949879	0.974087	1.01104	-0.804084	0.421349	.
run4	9	21723276	9:21723276:T:G	T	G	N	G	T	T	28457.1	57336.1	0.0985094	0.0991716	0.0981839	0.863154	N	ADD	435457	1.00612	0.00870691	0.989093	1.02343	0.700411	0.483671	.
run4	9	21723301	9:21723301:G:C	G	C	N	C	G	G	118304	244632	0.41673	0.412285	0.418915	0.908512	N	ADD	435457	1.00071	0.00697033	0.987133	1.01448	0.102029	0.918733	.
run4	9	21723709	9:21723709:T:C	T	C	N	T	C	C	140587	282833	0.486179	0.489939	0.484332	0.889661	N	ADD	435457	0.992536	0.00949137	0.974242	1.01117	-0.7894	0.429878	.
run4	9	21724897	9:21724897:G:A	G	A	N	A	G	G	28482.4	57387.6	0.0985975	0.0992597	0.0982721	0.863292	N	ADD	435457	1.00611	0.00870274	0.989098	1.02342	0.700367	0.483698	.
run4	9	21725149	9:21725149:G:A	G	A	N	G	A	A	139806	281238	0.48345	0.487216	0.4816	0.905899	N	ADD	435457	0.991197	0.00946532	0.972978	1.00976	-0.934123	0.35024	.
run4	9	21725261	9:21725261:C:G	C	G	N	C	G	G	139653	280920	0.482909	0.486684	0.481055	0.904309	N	ADD	435457	0.991943	0.00945914	0.973722	1.0105	-0.855202	0.392439	.
run4	9	21725310	9:21725310:GA:G	GA	G	N	G	GA	GA	128355	264926	0.451572	0.44731	0.453667	0.8419	N	ADD	435457	1.00429	0.00804716	0.988576	1.02026	0.532153	0.59462	.
run4	9	21725335	9:21725335:G:C	G	C	N	C	G	G	119039	246134	0.419299	0.414844	0.421487	0.907074	N	ADD	435457	1.00041	0.00699968	0.986778	1.01423	0.0584752	0.95337	.
run4	9	21725430	9:21725430:G:T	G	T	N	G	T	T	139867	281356	0.483656	0.48743	0.481802	0.905816	N	ADD	435457	0.991398	0.00946394	0.973178	1.00996	-0.912847	0.361323	.
run4	9	21725512	9:21725512:C:G	C	G	N	C	G	G	139822	281273	0.483509	0.487273	0.481659	0.905872	N	ADD	435457	0.991141	0.00946762	0.972919	1.0097	-0.939841	0.347299	.
run4	9	21725649	9:21725649:A:G	A	G	N	A	G	G	139853	281342	0.483624	0.487381	0.481778	0.905484	N	ADD	435457	0.990999	0.00947026	0.972775	1.00957	-0.954708	0.339725	.
run4	9	21725687	9:21725687:C:T	C	T	N	T	C	C	23244	49666.8	0.0837176	0.0810042	0.0850508	0.774784	N	ADD	435457	0.995187	0.010259	0.975376	1.0154	-0.470297	0.638143	.
run4	9	21725765	9:21725765:C:G	C	G	N	C	G	G	139815	281262	0.483488	0.487248	0.48164	0.905887	N	ADD	435457	0.991033	0.00946935	0.972809	1.0096	-0.951234	0.341486	.
run4	9	21725962	9:21725962:T:C	T	C	N	T	C	C	140031	281686	0.484224	0.488003	0.482368	0.908411	N	ADD	435457	0.991266	0.00945818	0.973059	1.00981	-0.927515	0.353659	.
run4	9	21726306	9:21726306:G:A	G	A	N	G	A	A	140062	281750	0.484332	0.488109	0.482476	0.908855	N	ADD	435457	0.99119	0.00945674	0.972988	1.00973	-0.93574	0.349407	.
run4	9	21726490	9:21726490:A:G	A	G	N	A	G	G	140061	281749	0.484331	0.488108	0.482475	0.908854	N	ADD	435457	0.991191	0.00945676	0.972989	1.00973	-0.935579	0.34949	.
run4	9	21726571	9:21726571:C:G	C	G	N	C	G	G	141371	284405	0.488885	0.492672	0.487023	0.886422	N	ADD	435457	0.993648	0.00947776	0.97536	1.01228	-0.672324	0.501377	.
run4	9	21726572	9:21726572:A:G	A	G	N	A	G	G	141371	284405	0.488885	0.492672	0.487023	0.886422	N	ADD	435457	0.993648	0.00947776	0.97536	1.01228	-0.672324	0.501377	.
run4	9	21726573	9:21726573:T:A	T	A	N	T	A	A	141371	284405	0.488885	0.492672	0.487023	0.886422	N	ADD	435457	0.993648	0.00947776	0.97536	1.01228	-0.672324	0.501377	.
run4	9	21726628	9:21726628:T:TCAAA	T	TCAAA	N	T	TCAAA	TCAAA	140960	283583	0.487469	0.49124	0.485616	0.893781	N	ADD	435457	0.992477	0.00947809	0.97421	1.01109	-0.796746	0.425599	.
run4	9	21726664	9:21726664:A:T	A	T	N	A	T	T	140081	281788	0.484398	0.488175	0.482542	0.90902	N	ADD	435457	0.991192	0.00945662	0.97299	1.00974	-0.935485	0.349539	.
run4	9	21726778	9:21726778:G:A	G	A	N	G	A	A	140081	281788	0.484398	0.488175	0.482542	0.90902	N	ADD	435457	0.991192	0.00945662	0.97299	1.00974	-0.935485	0.349539	.
run4	9	21726819	9:21726819:C:A	C	A	N	C	A	A	140081	281788	0.484398	0.488175	0.482542	0.90902	N	ADD	435457	0.991192	0.00945662	0.97299	1.00974	-0.935485	0.349539	.
run4	9	21727208	9:21727208:A:C	A	C	N	A	C	C	139887	281371	0.483697	0.487499	0.481828	0.907303	N	ADD	435457	0.992033	0.00944932	0.973829	1.01058	-0.846546	0.397248	.
run4	9	21727225	9:21727225:A:G	A	G	N	A	G	G	139887	281371	0.483697	0.487499	0.481828	0.907303	N	ADD	435457	0.992033	0.00944932	0.973829	1.01058	-0.846546	0.397248	.
run4	9	21727352	9:21727352:G:A	G	A	N	G	A	A	139835	281280	0.483533	0.487319	0.481672	0.906657	N	ADD	435457	0.992112	0.00944716	0.973911	1.01065	-0.838319	0.401852	.
run4	9	21727369	9:21727369:G:A	G	A	N	G	A	A	139889	281390	0.483721	0.487508	0.48186	0.90731	N	ADD	435457	0.99204	0.0094455	0.973844	1.01058	-0.846064	0.397517	.
run4	9	21727675	9:21727675:T:A	T	A	N	A	T	T	16259.7	32343.3	0.055807	0.0566643	0.0553857	0.898444	N	ADD	435457	1.01081	0.0109411	0.989364	1.03272	0.982638	0.325786	.
run4	9	21727693	9:21727693:G:A	G	A	N	G	A	A	142385	286184	0.492091	0.496205	0.49007	0.956175	N	ADD	435457	0.991666	0.00976267	0.972871	1.01082	-0.857275	0.391293	.
run4	9	21727702	9:21727702:G:A	G	A	N	G	A	A	142226	285852	0.491528	0.495651	0.489501	0.954288	N	ADD	435457	0.991834	0.00976541	0.973031	1.011	-0.839624	0.401119	.
run4	9	21727713	9:21727713:C:T	C	T	N	C	T	T	140890	283442	0.487227	0.490996	0.485374	0.893377	N	ADD	435457	0.992544	0.00947624	0.97428	1.01115	-0.789721	0.429691	.
run4	9	21727718	9:21727718:C:T	C	T	N	T	C	C	117541	243353	0.414385	0.409625	0.416724	0.954856	N	ADD	435457	0.999561	0.00689502	0.986144	1.01316	-0.0637229	0.949191	.
run4	9	21727799	9:21727799:C:T	C	T	N	C	T	T	142486	286389	0.492443	0.496557	0.490421	0.957187	N	ADD	435457	0.99142	0.00976651	0.972623	1.01058	-0.882269	0.377631	.
run4	9	21727963	9:21727963:T:C	T	C	N	T	C	C	142538	286496	0.492625	0.496739	0.490603	0.956552	N	ADD	435457	0.991398	0.00976861	0.972598	1.01056	-0.884334	0.376516	.
run4	9	21728051	9:21728051:T:C	T	C	N	T	C	C	142486	286389	0.492443	0.496557	0.490421	0.957187	N	ADD	435457	0.99142	0.00976651	0.972623	1.01058	-0.882269	0.377631	.
run4	9	21728291	9:21728291:C:T	C	T	N	C	T	T	142566	286549	0.492718	0.496834	0.490695	0.956171	N	ADD	435457	0.991503	0.00977021	0.972697	1.01067	-0.873426	0.382431	.
run4	9	21728390	9:21728390:T:C	T	C	N	C	T	T	117663	243583	0.414791	0.410051	0.417119	0.955076	N	ADD	435457	0.999839	0.00692985	0.986351	1.01351	-0.0231855	0.981502	.
run4	9	21728406	9:21728406:G:A	G	A	N	G	A	A	142483	286383	0.492432	0.496545	0.490411	0.957155	N	ADD	435457	0.991393	0.00976646	0.972596	1.01055	-0.885091	0.376108	.
run4	9	21728450	9:21728450:A:C	A	C	N	C	A	A	116613	241449	0.411133	0.40639	0.413464	0.955809	N	ADD	435457	0.999967	0.00690828	0.986519	1.0136	-0.0047431	0.996216	.
run4	9	21728683	9:21728683:T:C	T	C	N	T	C	C	142052	285541	0.49097	0.495044	0.488968	0.951482	N	ADD	435457	0.991615	0.00974454	0.972856	1.01074	-0.864079	0.387545	.
run4	9	21729090	9:21729090:C:T	C	T	N	T	C	C	49575.9	104159	0.176522	0.17277	0.178365	0.881184	N	ADD	435457	1.00081	0.00730844	0.986579	1.01525	0.111183	0.911472	.
run4	9	21729327	9:21729327:C:G	C	G	N	C	G	G	141942	285347	0.490621	0.494661	0.488636	0.95213	N	ADD	435457	0.990898	0.00971981	0.9722	1.00996	-0.94073	0.346843	.
run4	9	21729366	9:21729366:C:G	C	G	N	C	G	G	141958	285376	0.490674	0.494718	0.488686	0.952585	N	ADD	435457	0.990998	0.00971699	0.972303	1.01005	-0.930613	0.352054	.
run4	9	21729383	9:21729383:G:A	G	A	N	G	A	A	141974	285410	0.49073	0.494773	0.488744	0.952843	N	ADD	435457	0.990931	0.00971645	0.972239	1.00998	-0.937587	0.348457	.
run4	9	21729852	9:21729852:A:G	A	G	N	G	A	A	117102	242379	0.412763	0.408094	0.415057	0.952851	N	ADD	435457	1.00023	0.00689057	0.986812	1.01383	0.0332685	0.97346	.
run4	9	21729895	9:21729895:T:C	T	C	N	T	C	C	142125	285721	0.491261	0.495297	0.489278	0.9543	N	ADD	435457	0.990204	0.00972767	0.971504	1.00926	-1.01194	0.311566	.
run4	9	21730410	9:21730410:C:T	C	T	N	T	C	C	116615	241449	0.411136	0.406398	0.413464	0.956533	N	ADD	435457	1.00004	0.00690316	0.9866	1.01366	0.00566751	0.995478	.
run4	9	21730818	9:21730818:T:C	T	C	N	T	C	C	142098	285672	0.491174	0.495203	0.489193	0.953256	N	ADD	435457	0.990033	0.00975618	0.971282	1.00915	-1.02671	0.304558	.
run4	9	21730902	9:21730902:A:T	A	T	N	T	A	A	66113.4	131772	0.227216	0.230402	0.225651	0.959632	N	ADD	435457	1.00323	0.00689196	0.989769	1.01687	0.467789	0.639935	.
run4	9	21731081	9:21731081:A:T	A	T	N	A	T	T	141917	285218	0.490444	0.494572	0.488415	0.953046	N	ADD	435457	0.991551	0.00968778	0.972901	1.01056	-0.87588	0.381095	.
run4	9	21731447	9:21731447:A:G	A	G	N	A	G	G	142274	286025	0.491781	0.495819	0.489797	0.955632	N	ADD	435457	0.990096	0.00974559	0.971364	1.00919	-1.02131	0.307107	.
run4	9	21731529	9:21731529:A:T	A	T	N	A	T	T	142647	286715	0.493001	0.497118	0.490979	0.959936	N	ADD	435457	0.991313	0.00974686	0.972555	1.01043	-0.895185	0.370688	.
run4	9	21731542	9:21731542:TA:T	TA	T	N	TA	T	T	139351	279793	0.481269	0.48563	0.479126	0.941273	N	ADD	435457	0.995855	0.00949143	0.9775	1.01455	-0.437653	0.661638	.
run4	9	21731544	9:21731544:TA:T	TA	T	N	TA	T	T	139351	279793	0.481269	0.48563	0.479126	0.941273	N	ADD	435457	0.995855	0.00949143	0.9775	1.01455	-0.437653	0.661638	.
run4	9	21731546	9:21731546:TA:T	TA	T	N	TA	T	T	139351	279793	0.481269	0.48563	0.479126	0.941273	N	ADD	435457	0.995855	0.00949143	0.9775	1.01455	-0.437653	0.661638	.
run4	9	21731586	9:21731586:C:T	C	T	N	C	T	T	142690	286810	0.49316	0.497267	0.491142	0.959772	N	ADD	435457	0.991053	0.00974635	0.972301	1.01017	-0.922165	0.356443	.
run4	9	21731694	9:21731694:C:T	C	T	N	C	T	T	142641	286703	0.492981	0.497098	0.490958	0.959855	N	ADD	435457	0.991304	0.0097469	0.972546	1.01042	-0.896129	0.370184	.
run4	9	21731853	9:21731853:A:G	A	G	N	G	A	A	16421.2	32678.6	0.0563774	0.0572272	0.0559598	0.89687	N	ADD	435457	1.01031	0.0109021	0.988955	1.03213	0.941245	0.346579	.
run4	9	21731867	9:21731867:G:C	G	C	N	G	C	C	142666	286753	0.493067	0.497184	0.491045	0.9602	N	ADD	435457	0.99128	0.00974581	0.972525	1.0104	-0.89866	0.368834	.
run4	9	21731900	9:21731900:GA:G	GA	G	N	GA	G	G	142713	286847	0.493228	0.497348	0.491204	0.959574	N	ADD	435457	0.991318	0.00974882	0.972557	1.01044	-0.89442	0.371097	.
run4	9	21732359	9:21732359:C:A	C	A	N	A	C	C	116628	241474	0.411179	0.406442	0.413506	0.956638	N	ADD	435457	1.00005	0.00690276	0.986611	1.01367	0.00718345	0.994268	.
run4	9	21732466	9:21732466:C:T	C	T	N	C	T	T	142299	286074	0.491866	0.495906	0.48988	0.955969	N	ADD	435457	0.990108	0.00974497	0.971377	1.0092	-1.02015	0.307656	.
run4	9	21732544	9:21732544:C:A	C	A	N	C	A	A	142091	285658	0.49115	0.495179	0.48917	0.953344	N	ADD	435457	0.990035	0.00975589	0.971285	1.00915	-1.02651	0.304651	.
run4	9	21732912	9:21732912:G:A	G	A	N	G	A	A	142298	286071	0.491861	0.495902	0.489876	0.955955	N	ADD	435457	0.990123	0.00974529	0.971391	1.00922	-1.01857	0.308408	.
run4	9	21732999	9:21732999:C:G	C	G	N	C	G	G	142277	286028	0.491788	0.495828	0.489803	0.955668	N	ADD	435457	0.990164	0.00974525	0.971431	1.00926	-1.01431	0.310437	.
run4	9	21733008	9:21733008:T:C	T	C	N	T	C	C	142300	286076	0.49187	0.49591	0.489885	0.955987	N	ADD	435457	0.990107	0.0097447	0.971376	1.0092	-1.02025	0.30761	.
run4	9	21733113	9:21733113:G:T	G	T	N	G	T	T	142392	286256	0.492181	0.496229	0.490193	0.955091	N	ADD	435457	0.990466	0.00974399	0.971729	1.00956	-0.983167	0.325525	.
run4	9	21733204	9:21733204:C:G	C	G	N	C	G	G	141906	285326	0.490556	0.494534	0.488601	0.9519	N	ADD	435457	0.989692	0.00974079	0.970977	1.00877	-1.06369	0.287467	.
run4	9	21733500	9:21733500:G:C	G	C	N	G	C	C	142652	286727	0.493021	0.497137	0.490999	0.960025	N	ADD	435457	0.991266	0.00974806	0.972507	1.01039	-0.899892	0.368178	.
run4	9	21733644	9:21733644:T:A	T	A	N	A	T	T	27322.2	55007.7	0.0945328	0.0952166	0.0941968	0.943063	N	ADD	435457	1.00741	0.00851476	0.990735	1.02436	0.866832	0.386034	.
run4	9	21733706	9:21733706:G:A	G	A	N	G	A	A	142265	286008	0.491751	0.495785	0.489768	0.955567	N	ADD	435457	0.990049	0.00974457	0.971319	1.00914	-1.0263	0.304749	.
run4	9	21733889	9:21733889:A:G	A	G	N	A	G	G	142294	286064	0.491849	0.495889	0.489864	0.955899	N	ADD	435457	0.990111	0.00974505	0.971379	1.0092	-1.01984	0.307807	.
run4	9	21734348	9:21734348:G:A	G	A	N	G	A	A	142341	286160	0.492012	0.49605	0.490028	0.955445	N	ADD	435457	0.990033	0.00974745	0.971299	1.00913	-1.02763	0.304125	.
run4	9	21734366	9:21734366:C:A	C	A	N	C	A	A	142294	286067	0.491852	0.495889	0.489869	0.954883	N	ADD	435457	0.990048	0.00974989	0.971308	1.00915	-1.02587	0.304951	.
run4	9	21734449	9:21734449:G:C	G	C	N	G	C	C	142254	285983	0.491711	0.495749	0.489726	0.955425	N	ADD	435457	0.990122	0.00974714	0.971386	1.00922	-1.0185	0.308442	.
run4	9	21734480	9:21734480:G:C	G	C	N	G	C	C	142215	285916	0.491588	0.495611	0.489611	0.954977	N	ADD	435457	0.989847	0.00974761	0.971116	1.00894	-1.04688	0.295156	.
run4	9	21734802	9:21734802:A:G	A	G	N	A	G	G	142728	286865	0.493267	0.4974	0.491236	0.958246	N	ADD	435457	0.991677	0.00975724	0.972892	1.01082	-0.856601	0.391665	.
run4	9	21734833	9:21734833:G:A	G	A	N	G	A	A	142341	286185	0.492042	0.496051	0.490072	0.953976	N	ADD	435457	0.989455	0.00973986	0.970746	1.00852	-1.08841	0.276412	.
run4	9	21734836	9:21734836:C:T	C	T	N	C	T	T	142341	286185	0.492042	0.496051	0.490072	0.953976	N	ADD	435457	0.989455	0.00973986	0.970746	1.00852	-1.08841	0.276412	.
run4	9	21735763	9:21735763:G:A	G	A	N	A	G	G	115524	239224	0.407328	0.402595	0.409654	0.945912	N	ADD	435457	1.00023	0.00692992	0.986733	1.0139	0.0326406	0.973961	.
run4	9	21735813	9:21735813:G:A	G	A	N	A	G	G	46558.1	92295.1	0.159434	0.162253	0.158049	0.829134	N	ADD	435457	1.00295	0.00795707	0.987434	1.01872	0.370671	0.710883	.
run4	9	21735856	9:21735856:G:T	G	T	N	G	T	T	142234	285943	0.491642	0.49568	0.489658	0.955188	N	ADD	435457	0.990146	0.00974871	0.971407	1.00925	-1.01583	0.309712	.
run4	9	21735881	9:21735881:T:C	T	C	N	T	C	C	142234	285943	0.491642	0.49568	0.489658	0.955188	N	ADD	435457	0.990146	0.00974871	0.971407	1.00925	-1.01583	0.309712	.
run4	9	21736017	9:21736017:C:T	C	T	N	C	T	T	142632	286662	0.492924	0.497065	0.490889	0.957388	N	ADD	435457	0.992012	0.00978187	0.973175	1.01121	-0.819858	0.412297	.
run4	9	21736020	9:21736020:T:A	T	A	N	T	A	A	142022	285487	0.490874	0.49494	0.488876	0.95287	N	ADD	435457	0.991536	0.00974985	0.972768	1.01067	-0.871807	0.383314	.
run4	9	21736034	9:21736034:G:A	G	A	N	G	A	A	142022	285487	0.490874	0.49494	0.488876	0.95287	N	ADD	435457	0.991536	0.00974985	0.972768	1.01067	-0.871807	0.383314	.
run4	9	21736052	9:21736052:C:T	C	T	N	C	T	T	142044	285542	0.490963	0.495018	0.48897	0.953172	N	ADD	435457	0.991249	0.00974925	0.972488	1.01037	-0.901557	0.367292	.
run4	9	21736056	9:21736056:G:C	G	C	N	C	G	G	15762.8	31147.7	0.0538635	0.0549326	0.0533382	0.647845	N	ADD	435457	1.00986	0.0133932	0.983697	1.03672	0.732701	0.463741	.
run4	9	21736274	9:21736274:A:G	A	G	N	A	G	G	142360	286190	0.492069	0.496117	0.49008	0.954797	N	ADD	435457	0.990579	0.00973666	0.971855	1.00966	-0.972117	0.330992	.
run4	9	21737149	9:21737149:C:T	C	T	N	C	T	T	142261	285993	0.49173	0.495773	0.489743	0.955462	N	ADD	435457	0.990261	0.00974541	0.971526	1.00936	-1.00425	0.315256	.
run4	9	21737822	9:21737822:A:G	A	G	N	G	A	A	116930	242044	0.412181	0.407494	0.414484	0.956005	N	ADD	435457	1.00023	0.00689413	0.986801	1.01383	0.0327363	0.973885	.
run4	9	21737916	9:21737916:A:G	A	G	N	A	G	G	141946	285389	0.490674	0.494675	0.488708	0.950549	N	ADD	435457	0.990271	0.00974526	0.971536	1.00937	-1.0032	0.315767	.
run4	9	21738133	9:21738133:T:A	T	A	N	T	A	A	142153	285821	0.491408	0.495395	0.489448	0.952843	N	ADD	435457	0.989803	0.00973592	0.971095	1.00887	-1.05273	0.292464	.
run4	9	21738437	9:21738437:C:G	C	G	N	C	G	G	141875	285259	0.490443	0.494426	0.488486	0.951166	N	ADD	435457	0.98993	0.00974304	0.971206	1.00902	-1.03879	0.298902	.
run4	9	21738444	9:21738444:T:C	T	C	N	T	C	C	141940	285418	0.4907	0.494655	0.488757	0.952769	N	ADD	435457	0.989528	0.00971641	0.970862	1.00855	-1.0834	0.278632	.
run4	9	21738907	9:21738907:A:AGGAATATTCTCAGGCACTTCCCTCAGTGATGAGACAGTTTATATATCCAAAGACC	A	AGGAATATTCTCAGGCACTTCCCTCAGTGATGAGACAGTTTATATATCCAAAGACC	N	AGGAATATTCTCAGGCACTTCCCTCAGTGATGAGACAGTTTATATATCCAAAGACC	A	A	25324.2	50988.1	0.0876232	0.0882535	0.0873135	0.9124	N	ADD	435457	1.00725	0.00895868	0.989723	1.0251	0.806861	0.419747	.
run4	9	21739592	9:21739592:G:C	G	C	N	G	C	C	142526	286486	0.492599	0.496695	0.490587	0.954078	N	ADD	435457	0.990843	0.00973542	0.972115	1.00993	-0.944971	0.344674	.
run4	9	21739768	9:21739768:C:G	C	G	N	G	C	C	26823.7	54001.3	0.0928048	0.0934792	0.0924734	0.940662	N	ADD	435457	1.00743	0.00859246	0.990607	1.02454	0.861637	0.388888	.
run4	9	21740070	9:21740070:G:A	G	A	N	A	G	G	26396.9	53207.4	0.0914031	0.0919918	0.0911138	0.950447	N	ADD	435457	1.00635	0.0086129	0.989504	1.02348	0.734911	0.462394	.
run4	9	21740632	9:21740632:T:C	T	C	N	C	T	T	26875.3	54107	0.0929855	0.0936593	0.0926544	0.942132	N	ADD	435457	1.00736	0.00857873	0.990567	1.02444	0.855168	0.392458	.
run4	9	21741050	9:21741050:C:G	C	G	N	C	G	G	142621	286724	0.492982	0.497026	0.490995	0.954893	N	ADD	435457	0.990492	0.00973865	0.971765	1.00958	-0.981019	0.326583	.
run4	9	21741129	9:21741129:A:AC	A	AC	N	A	AC	AC	143117	287683	0.494652	0.498756	0.492636	0.956219	N	ADD	435457	0.990941	0.00975544	0.972174	1.01007	-0.932828	0.350909	.
run4	9	21741166	9:21741166:A:AT	A	AT	N	A	AT	AT	143680	288811	0.496594	0.500718	0.494568	0.950335	N	ADD	435457	0.991644	0.00975797	0.972858	1.01079	-0.859966	0.389808	.
run4	9	21741197	9:21741197:C:T	C	T	N	C	T	T	142808	287060	0.493582	0.497678	0.49157	0.956345	N	ADD	435457	0.990849	0.00975368	0.972087	1.00997	-0.942547	0.345913	.
run4	9	21741662	9:21741662:C:A	C	A	N	C	A	A	142519	286533	0.492646	0.496672	0.490668	0.953317	N	ADD	435457	0.989707	0.0097543	0.970966	1.00881	-1.06065	0.288848	.
run4	9	21741797	9:21741797:T:C	T	C	N	T	C	C	142806	287055	0.493575	0.497671	0.491562	0.956367	N	ADD	435457	0.990857	0.00975316	0.972096	1.00998	-0.941745	0.346323	.
run4	9	21741985	9:21741985:C:T	C	T	N	C	T	T	142828	287104	0.493657	0.497749	0.491646	0.95609	N	ADD	435457	0.990757	0.00975408	0.971996	1.00988	-0.95201	0.341092	.
run4	9	21741993	9:21741993:A:C	A	C	N	A	C	C	142621	286727	0.492986	0.497028	0.491	0.954882	N	ADD	435457	0.99038	0.00973802	0.971657	1.00946	-0.992644	0.320884	.
run4	9	21742432	9:21742432:T:G	T	G	N	G	T	T	116774	241711	0.411619	0.406951	0.413912	0.954204	N	ADD	435457	1.00046	0.00690083	0.987015	1.01408	0.0659967	0.94738	.
run4	9	21742746	9:21742746:T:A	T	A	N	T	A	A	142779	287002	0.493482	0.497578	0.49147	0.95672	N	ADD	435457	0.99085	0.0097512	0.972092	1.00997	-0.942717	0.345826	.
run4	9	21742816	9:21742816:T:G	T	G	N	T	G	G	142251	285983	0.491706	0.495737	0.489725	0.952492	N	ADD	435457	0.991186	0.00970284	0.972514	1.01022	-0.912461	0.361526	.
run4	9	21743382	9:21743382:AC:A	AC	A	N	AC	A	A	143115	287688	0.494656	0.498748	0.492646	0.95519	N	ADD	435457	0.990737	0.00976448	0.971957	1.00988	-0.953024	0.340578	.
run4	9	21743393	9:21743393:C:A	C	A	N	C	A	A	142429	286354	0.492337	0.496359	0.490361	0.952517	N	ADD	435457	0.989654	0.00975661	0.970909	1.00876	-1.06591	0.286465	.
run4	9	21743458	9:21743458:A:G	A	G	N	G	A	A	26857	54125.1	0.0929852	0.0935954	0.0926853	0.936606	N	ADD	435457	1.00603	0.00862596	0.989168	1.02319	0.6974	0.485553	.
run4	9	21743650	9:21743650:G:A	G	A	N	G	A	A	142799	287048	0.493559	0.497648	0.49155	0.956417	N	ADD	435457	0.990686	0.00975186	0.971931	1.0098	-0.959559	0.337277	.
run4	9	21744302	9:21744302:AC:A	AC	A	N	AC	A	A	142881	287224	0.493855	0.497933	0.491851	0.954591	N	ADD	435457	0.989845	0.00973015	0.971146	1.0089	-1.04904	0.29416	.
run4	9	21744392	9:21744392:G:A	G	A	N	G	A	A	142806	287064	0.493585	0.497674	0.491576	0.956489	N	ADD	435457	0.990668	0.00975161	0.971913	1.00978	-0.961466	0.336318	.
run4	9	21744789	9:21744789:T:G	T	G	N	G	T	T	116651	241510	0.411248	0.406525	0.413569	0.955518	N	ADD	435457	1.0002	0.00691149	0.98674	1.01384	0.0285164	0.97725	.
run4	9	21744802	9:21744802:C:T	C	T	N	C	T	T	142813	287077	0.493609	0.497698	0.491599	0.956443	N	ADD	435457	0.990695	0.00975238	0.971938	1.00981	-0.958588	0.337767	.
run4	9	21745004	9:21745004:T:G	T	G	N	T	G	G	142783	287013	0.4935	0.497592	0.491489	0.95678	N	ADD	435457	0.990774	0.00975057	0.972019	1.00989	-0.950592	0.341812	.
run4	9	21745114	9:21745114:T:C	T	C	N	T	C	C	142808	287064	0.493587	0.497679	0.491576	0.956458	N	ADD	435457	0.990783	0.00975236	0.972025	1.0099	-0.949481	0.342376	.
run4	9	21745120	9:21745120:T:A	T	A	N	T	A	A	142808	287064	0.493587	0.497679	0.491576	0.956458	N	ADD	435457	0.990783	0.00975236	0.972025	1.0099	-0.949481	0.342376	.
run4	9	21745412	9:21745412:G:A	G	A	N	G	A	A	142931	287316	0.494017	0.498107	0.492008	0.955729	N	ADD	435457	0.990608	0.00974025	0.971876	1.0097	-0.968768	0.332661	.
run4	9	21745756	9:21745756:T:C	T	C	N	T	C	C	115422	231452	0.398287	0.402239	0.396345	0.915073	N	ADD	435457	0.992034	0.00889208	0.974894	1.00947	-0.899479	0.368398	.
run4	9	21745990	9:21745990:T:C	T	C	N	T	C	C	142588	286603	0.492805	0.496913	0.490787	0.959275	N	ADD	435457	0.991148	0.00974159	0.972403	1.01025	-0.912726	0.361387	.
run4	9	21746107	9:21746107:C:A	C	A	N	C	A	A	142862	287143	0.49374	0.497868	0.491712	0.959765	N	ADD	435457	0.991809	0.0097274	0.973079	1.0109	-0.845523	0.397819	.
run4	9	21746274	9:21746274:C:G	C	G	N	C	G	G	115583	231830	0.398906	0.402801	0.396993	0.916271	N	ADD	435457	0.989575	0.00890347	0.972457	1.007	-1.17701	0.239193	.
run4	9	21746358	9:21746358:A:G	A	G	N	G	A	A	26834.5	54081.4	0.0929091	0.0935168	0.0926106	0.937268	N	ADD	435457	1.00609	0.00862513	0.989225	1.02324	0.70394	0.48147	.
run4	9	21746396	9:21746396:T:C	T	C	N	T	C	C	142727	286885	0.493288	0.497397	0.491269	0.961046	N	ADD	435457	0.990985	0.00973074	0.972264	1.01007	-0.930635	0.352043	.
run4	9	21746419	9:21746419:T:C	T	C	N	C	T	T	117392	243025	0.413838	0.409105	0.416163	0.962334	N	ADD	435457	1.00008	0.00688784	0.986667	1.01367	0.0111563	0.991099	.
run4	9	21746496	9:21746496:C:A	C	A	N	C	A	A	142712	286867	0.493251	0.497346	0.491239	0.961081	N	ADD	435457	0.99061	0.00972935	0.971899	1.00968	-0.969635	0.332228	.
run4	9	21746587	9:21746587:A:G	A	G	N	A	G	G	142454	286327	0.492334	0.496445	0.490315	0.958351	N	ADD	435457	0.991356	0.00971921	0.97265	1.01042	-0.893233	0.371732	.
run4	9	21746796	9:21746796:A:G	A	G	N	A	G	G	142564	286553	0.49272	0.49683	0.490701	0.959141	N	ADD	435457	0.991206	0.00974116	0.972461	1.01031	-0.906812	0.364506	.
run4	9	21746976	9:21746976:A:T	A	T	N	A	T	T	142331	286082	0.491913	0.496018	0.489896	0.956558	N	ADD	435457	0.991212	0.00976218	0.972427	1.01036	-0.904165	0.365908	.
run4	9	21747110	9:21747110:T:C	T	C	N	T	C	C	142731	286890	0.493299	0.497411	0.491278	0.961354	N	ADD	435457	0.991083	0.00973106	0.97236	1.01017	-0.920424	0.357351	.
run4	9	21747311	9:21747311:G:A	G	A	N	G	A	A	142331	286082	0.491913	0.496018	0.489896	0.956558	N	ADD	435457	0.991212	0.00976218	0.972427	1.01036	-0.904165	0.365908	.
run4	9	21747420	9:21747420:C:T	C	T	N	C	T	T	142331	286082	0.491913	0.496018	0.489896	0.956558	N	ADD	435457	0.991212	0.00976218	0.972427	1.01036	-0.904165	0.365908	.
run4	9	21747672	9:21747672:G:A	G	A	N	G	A	A	142744	286914	0.493342	0.497456	0.49132	0.961445	N	ADD	435457	0.991133	0.00972991	0.972411	1.01022	-0.915361	0.360002	.
run4	9	21747749	9:21747749:C:T	C	T	N	C	T	T	142763	286951	0.493405	0.497521	0.491383	0.961225	N	ADD	435457	0.991232	0.00973028	0.972507	1.01032	-0.905128	0.365398	.
run4	9	21747803	9:21747803:A:G	A	G	N	A	G	G	139863	280997	0.483239	0.487415	0.481186	1.00037	N	ADD	435457	0.991539	0.00953809	0.973175	1.01025	-0.890861	0.373004	.
run4	9	21747859	9:21747859:C:T	C	T	N	C	T	T	142742	286914	0.493339	0.497449	0.491319	0.961418	N	ADD	435457	0.991012	0.00973032	0.972291	1.01009	-0.927898	0.35346	.
run4	9	21748073	9:21748073:G:A	G	A	N	G	A	A	142750	286929	0.493366	0.497479	0.491345	0.961357	N	ADD	435457	0.991094	0.00973029	0.972372	1.01018	-0.919393	0.35789	.
run4	9	21748239	9:21748239:T:C	T	C	N	T	C	C	143133	287706	0.494697	0.498813	0.492675	0.958607	N	ADD	435457	0.992573	0.00970136	0.973878	1.01163	-0.768436	0.442228	.
run4	9	21748320	9:21748320:A:G	A	G	N	G	A	A	67699.4	134954	0.232691	0.235929	0.2311	0.99121	N	ADD	435457	1.00188	0.00672328	0.988761	1.01517	0.278839	0.780368	.
run4	9	21748332	9:21748332:T:C	T	C	N	C	T	T	26530.4	53462.1	0.0918489	0.0924572	0.0915501	0.951757	N	ADD	435457	1.00666	0.00859116	0.98985	1.02375	0.772428	0.439861	.
run4	9	21748433	9:21748433:C:G	C	G	N	G	C	C	116857	241950	0.411988	0.40724	0.414321	0.958165	N	ADD	435457	0.999931	0.00689365	0.986511	1.01353	-0.0100729	0.991963	.
run4	9	21748484	9:21748484:C:T	C	T	N	C	T	T	142758	286923	0.493368	0.497506	0.491335	0.961393	N	ADD	435457	0.991698	0.00973134	0.972962	1.01079	-0.856704	0.391609	.
run4	9	21748532	9:21748532:A:G	A	G	N	A	G	G	142757	286920	0.493363	0.497502	0.491329	0.961378	N	ADD	435457	0.991717	0.00973189	0.97298	1.01081	-0.854684	0.392726	.
run4	9	21748618	9:21748618:T:G	T	G	N	G	T	T	26415.7	53244.7	0.0914676	0.0920574	0.0911778	0.953099	N	ADD	435457	1.00635	0.00859916	0.989532	1.02346	0.736271	0.461566	.
run4	9	21748962	9:21748962:G:A	G	A	N	A	G	G	117606	243476	0.414601	0.409852	0.416935	0.960702	N	ADD	435457	0.999917	0.0069096	0.986467	1.01355	-0.0120132	0.990415	.
run4	9	21749607	9:21749607:T:C	T	C	N	T	C	C	142627	286656	0.492911	0.497049	0.490878	0.95964	N	ADD	435457	0.99185	0.00973921	0.973097	1.01097	-0.840208	0.400792	.
run4	9	21749663	9:21749663:T:C	T	C	N	T	C	C	142356	286125	0.49199	0.496104	0.489968	0.956322	N	ADD	435457	0.991421	0.00976469	0.972627	1.01058	-0.882354	0.377585	.
run4	9	21749670	9:21749670:T:G	T	G	N	T	G	G	142711	286821	0.493196	0.49734	0.49116	0.961607	N	ADD	435457	0.991942	0.00972991	0.973205	1.01104	-0.831519	0.40568	.
run4	9	21750069	9:21750069:A:G	A	G	N	A	G	G	142606	286605	0.492829	0.496975	0.490791	0.959096	N	ADD	435457	0.99215	0.00975256	0.973366	1.0113	-0.808081	0.419044	.
run4	9	21750075	9:21750075:A:G	A	G	N	A	G	G	142643	286688	0.492965	0.497104	0.490932	0.959534	N	ADD	435457	0.991868	0.00973917	0.973114	1.01098	-0.838433	0.401788	.
run4	9	21750170	9:21750170:T:C	T	C	N	T	C	C	142664	286732	0.49304	0.497177	0.491008	0.96042	N	ADD	435457	0.991552	0.00972751	0.972827	1.01064	-0.872158	0.383122	.
run4	9	21750267	9:21750267:G:A	G	A	N	G	A	A	142758	286921	0.493365	0.497504	0.491332	0.961289	N	ADD	435457	0.991721	0.00973228	0.972983	1.01082	-0.854266	0.392958	.
run4	9	21750445	9:21750445:C:T	C	T	N	C	T	T	142565	286525	0.492689	0.496831	0.490654	0.958457	N	ADD	435457	0.99202	0.00974422	0.973253	1.01115	-0.822279	0.410918	.
run4	9	21750587	9:21750587:T:C	T	C	N	T	C	C	142417	286272	0.492229	0.496315	0.490221	0.957283	N	ADD	435457	0.991547	0.00972934	0.972818	1.01064	-0.872484	0.382945	.
run4	9	21750884	9:21750884:C:T	C	T	N	C	T	T	142431	286267	0.492239	0.496365	0.490211	0.961392	N	ADD	435457	0.991259	0.00975073	0.972495	1.01039	-0.900399	0.367908	.
run4	9	21750980	9:21750980:T:G	T	G	N	T	G	G	142426	286259	0.492225	0.496348	0.490198	0.96144	N	ADD	435457	0.991198	0.0097505	0.972435	1.01032	-0.906749	0.36454	.
run4	9	21751962	9:21751962:A:G	A	G	N	A	G	G	142094	285617	0.491105	0.49519	0.489098	0.958193	N	ADD	435457	0.990406	0.00977539	0.971611	1.00956	-0.986203	0.324033	.
run4	9	21752068	9:21752068:G:T	G	T	N	G	T	T	142441	286296	0.492284	0.496401	0.490261	0.96134	N	ADD	435457	0.990986	0.00974967	0.972229	1.01011	-0.928701	0.353044	.
run4	9	21752105	9:21752105:T:G	T	G	N	T	G	G	142388	286177	0.492086	0.496215	0.490057	0.964553	N	ADD	435457	0.991201	0.00973467	0.972468	1.01029	-0.907916	0.363922	.
run4	9	21752358	9:21752358:A:G	A	G	N	G	A	A	117541	243322	0.41435	0.409624	0.416672	0.966223	N	ADD	435457	1.00034	0.00686318	0.986975	1.01389	0.0497117	0.960352	.
run4	9	21753138	9:21753138:G:A	G	A	N	G	A	A	38014.3	76662.1	0.131674	0.132478	0.131278	0.995435	N	ADD	435457	1.00228	0.00708105	0.988464	1.01629	0.321387	0.747917	.
run4	9	21753192	9:21753192:G:A	G	A	N	A	G	G	26498.2	53420.2	0.0917638	0.092345	0.0914782	0.965742	N	ADD	435457	1.00605	0.00852622	0.989381	1.02301	0.707868	0.479027	.
run4	9	21753192	9:21753192:G:C	G	C	N	C	G	G	119174	246497	0.41987	0.415314	0.422108	0.962042	N	ADD	435457	1.00134	0.00681403	0.988054	1.0148	0.196205	0.84445	.
run4	9	21754226	9:21754226:C:G	C	G	N	C	G	G	142541	286494	0.492626	0.496748	0.4906	0.962353	N	ADD	435457	0.99097	0.00974753	0.972217	1.01008	-0.930635	0.352042	.
run4	9	21754372	9:21754372:T:C	T	C	N	T	C	C	142098	285631	0.491126	0.495204	0.489123	0.958059	N	ADD	435457	0.990191	0.00977572	0.971399	1.00935	-1.00837	0.313278	.
run4	9	21754588	9:21754588:C:T	C	T	N	C	T	T	142542	286499	0.492633	0.496752	0.49061	0.962222	N	ADD	435457	0.990906	0.00974769	0.972154	1.01002	-0.937256	0.348627	.
run4	9	21754947	9:21754947:T:C	T	C	N	T	C	C	142429	286269	0.492239	0.496358	0.490216	0.963085	N	ADD	435457	0.990818	0.00975608	0.972052	1.00995	-0.945493	0.344407	.
run4	9	21755030	9:21755030:A:T	A	T	N	A	T	T	142089	285589	0.491067	0.495173	0.48905	0.958914	N	ADD	435457	0.990844	0.00977243	0.972046	1.01001	-0.941245	0.34658	.
run4	9	21755140	9:21755140:C:T	C	T	N	C	T	T	142185	285785	0.491403	0.495508	0.489386	0.958154	N	ADD	435457	0.990882	0.009767	0.972094	1.01003	-0.937793	0.348351	.
run4	9	21755266	9:21755266:C:G	C	G	N	C	G	G	142080	285568	0.491034	0.495143	0.489015	0.958875	N	ADD	435457	0.990899	0.00977279	0.972099	1.01006	-0.93556	0.3495	.
run4	9	21755630	9:21755630:G:A	G	A	N	A	G	G	119914	248200	0.422676	0.417896	0.425025	1.00028	N	ADD	435457	1.00042	0.00672401	0.987324	1.01369	0.0626676	0.950031	.
run4	9	21755833	9:21755833:G:T	G	T	N	T	G	G	117420	243071	0.413924	0.409204	0.416242	0.966578	N	ADD	435457	1.0004	0.00686028	0.987037	1.01394	0.0579914	0.953755	.
run4	9	21755894	9:21755894:A:C	A	C	N	A	C	C	141838	285095	0.490213	0.494297	0.488205	0.956169	N	ADD	435457	0.991049	0.00975605	0.972279	1.01018	-0.921628	0.356723	.
run4	9	21755896	9:21755896:G:T	G	T	N	G	T	T	141899	285205	0.490409	0.494512	0.488393	0.961112	N	ADD	435457	0.990773	0.00975153	0.972016	1.00989	-0.950605	0.341805	.
run4	9	21756089	9:21756089:C:T	C	T	N	C	T	T	142089	285589	0.491068	0.495172	0.489051	0.958901	N	ADD	435457	0.990809	0.00977255	0.972012	1.00997	-0.944804	0.344759	.
run4	9	21756887	9:21756887:T:TA	T	TA	N	TA	T	T	115805	239875	0.408398	0.403573	0.410769	0.933051	N	ADD	435457	0.997706	0.00690291	0.984299	1.0113	-0.332676	0.739379	.
run4	9	21757432	9:21757432:C:T	C	T	N	T	C	C	27169.5	54743	0.0940536	0.0946845	0.0937435	0.95768	N	ADD	435457	1.00655	0.00845931	0.989997	1.02338	0.77151	0.440405	.
run4	9	21757590	9:21757590:T:C	T	C	N	T	C	C	142034	285470	0.490868	0.494981	0.488847	0.958217	N	ADD	435457	0.991051	0.00978509	0.972225	1.01024	-0.918706	0.358249	.
run4	9	21757767	9:21757767:T:G	T	G	N	T	G	G	141933	285252	0.490501	0.494628	0.488473	0.957473	N	ADD	435457	0.991617	0.00977666	0.972796	1.0108	-0.861076	0.389196	.
run4	9	21757803	9:21757803:T:G	T	G	N	G	T	T	116323	240865	0.41013	0.405381	0.412464	0.954487	N	ADD	435457	1.00049	0.0068911	0.987064	1.01409	0.0705692	0.943741	.
run4	9	21757916	9:21757916:T:A	T	A	N	A	T	T	117802	243862	0.41527	0.410534	0.417597	0.968692	N	ADD	435457	1.00022	0.00685094	0.986878	1.01374	0.0319013	0.974551	.
run4	9	21758768	9:21758768:G:A	G	A	N	G	A	A	141961	285342	0.490637	0.494726	0.488628	0.958174	N	ADD	435457	0.990367	0.00979496	0.971536	1.00956	-0.988189	0.32306	.
run4	9	21758776	9:21758776:C:CA	C	CA	N	CA	C	C	27128	54682.6	0.0939366	0.0945399	0.0936401	0.932267	N	ADD	435457	1.00606	0.00857177	0.989295	1.0231	0.704397	0.481186	.
run4	9	21759891	9:21759891:C:T	C	T	N	C	T	T	141968	285355	0.490661	0.494752	0.488651	0.95834	N	ADD	435457	0.990413	0.00979237	0.971586	1.00961	-0.983706	0.32526	.
run4	9	21760254	9:21760254:T:C	T	C	N	T	C	C	141984	285403	0.490735	0.494809	0.488733	0.950238	N	ADD	435457	0.990442	0.00985806	0.971489	1.00976	-0.97423	0.329942	.
run4	9	21760337	9:21760337:GTA:G	GTA	G	N	GTA	G	G	141931	285248	0.490495	0.494624	0.488466	0.958305	N	ADD	435457	0.991163	0.00977836	0.972348	1.01034	-0.907704	0.364035	.
run4	9	21760396	9:21760396:C:G	C	G	N	C	G	G	142266	285925	0.491657	0.495792	0.489625	0.956765	N	ADD	435457	0.991229	0.00979079	0.972389	1.01043	-0.899756	0.36825	.
run4	9	21760452	9:21760452:T:TA	T	TA	N	T	TA	TA	141994	285365	0.490701	0.494842	0.488667	0.960588	N	ADD	435457	0.991406	0.00977244	0.972597	1.01058	-0.883244	0.377104	.
run4	9	21760591	9:21760591:AG:A	AG	A	N	A	AG	AG	118399	245087	0.417361	0.412613	0.419695	0.968118	N	ADD	435457	1.00008	0.00688671	0.986672	1.01367	0.0115683	0.99077	.
run4	9	21760621	9:21760621:C:A	C	A	N	C	A	A	142135	285695	0.491242	0.495332	0.489233	0.957599	N	ADD	435457	0.990277	0.0097856	0.971465	1.00945	-0.998491	0.318041	.
run4	9	21760639	9:21760639:A:G	A	G	N	A	G	G	142061	285509	0.490944	0.495076	0.488914	0.956017	N	ADD	435457	0.991107	0.00976371	0.972321	1.01026	-0.914944	0.360221	.
run4	9	21761322	9:21761322:T:C	T	C	N	T	C	C	142101	285600	0.491094	0.495216	0.489069	0.957435	N	ADD	435457	0.991135	0.0097918	0.972295	1.01034	-0.909413	0.363132	.
run4	9	21761440	9:21761440:C:G	C	G	N	C	G	G	141931	285244	0.490491	0.494623	0.488461	0.956053	N	ADD	435457	0.991194	0.00976905	0.972397	1.01036	-0.905369	0.36527	.
run4	9	21762742	9:21762742:G:A	G	A	N	A	G	G	117246	242746	0.41335	0.408598	0.415685	0.964183	N	ADD	435457	1.00006	0.00686433	0.986698	1.01361	0.00913684	0.99271	.
run4	9	21763742	9:21763742:G:A	G	A	N	G	A	A	142385	286179	0.492086	0.496206	0.490062	0.961909	N	ADD	435457	0.990653	0.00978658	0.971832	1.00984	-0.95962	0.337247	.
run4	9	21763748	9:21763748:G:A	G	A	N	A	G	G	26780.4	53976	0.092726	0.0933283	0.09243	0.972634	N	ADD	435457	1.00628	0.00845769	0.989738	1.0231	0.740349	0.459089	.
run4	9	21763994	9:21763994:G:A	G	A	N	A	G	G	27256.4	54958.3	0.0944005	0.0949872	0.0941122	0.956523	N	ADD	435457	1.00606	0.00846605	0.9895	1.02289	0.713173	0.475739	.
run4	9	21764086	9:21764086:C:A	C	A	N	A	C	C	26674.4	53753.6	0.092349	0.0929591	0.0920492	0.968928	N	ADD	435457	1.00658	0.00849012	0.989966	1.02347	0.7721	0.440055	.
run4	9	21764134	9:21764134:CT:C	CT	C	N	C	CT	CT	117950	244165	0.415787	0.411049	0.418115	0.971535	N	ADD	435457	1.00028	0.00683955	0.986963	1.01378	0.041378	0.966995	.
run4	9	21765330	9:21765330:C:T	C	T	N	T	C	C	26629.9	53667	0.0921983	0.0928038	0.0919008	0.966834	N	ADD	435457	1.00655	0.00850439	0.989916	1.02347	0.768222	0.442355	.
run4	9	21765601	9:21765601:C:T	C	T	N	C	T	T	142481	286403	0.492452	0.496539	0.490444	0.961046	N	ADD	435457	0.990471	0.00977134	0.971682	1.00962	-0.979896	0.327138	.
run4	9	21767007	9:21767007:A:T	A	T	N	T	A	A	117827	243925	0.415371	0.410622	0.417705	0.967878	N	ADD	435457	1.00009	0.00685003	0.986757	1.01361	0.0138118	0.98898	.
run4	9	21767404	9:21767404:G:A	G	A	N	A	G	G	27145.3	54708.5	0.0939861	0.0946	0.0936845	0.959878	N	ADD	435457	1.00664	0.00847144	0.990062	1.02349	0.781006	0.434799	.
run4	9	21767577	9:21767577:A:T	A	T	N	T	A	A	27170.6	54762.5	0.0940771	0.0946881	0.0937768	0.960917	N	ADD	435457	1.00652	0.00846335	0.989961	1.02335	0.76783	0.442588	.
run4	9	21768051	9:21768051:A:G	A	G	N	G	A	A	27551.9	55464.1	0.0953205	0.096017	0.0949783	0.951839	N	ADD	435457	1.00749	0.00845895	0.990925	1.02433	0.882256	0.377638	.
run4	9	21768786	9:21768786:T:TCAGGGTAA	T	TCAGGGTAA	N	TCAGGGTAA	T	T	26227	52876.8	0.0908284	0.0913998	0.0905477	0.94717	N	ADD	435457	1.00608	0.00865915	0.989149	1.0233	0.699959	0.483953	.
run4	9	21769412	9:21769412:G:A	G	A	N	G	A	A	142345	286078	0.491923	0.496066	0.489888	0.945371	N	ADD	435457	0.989746	0.0103025	0.969961	1.00993	-1.00042	0.317108	.
run4	9	21769789	9:21769789:T:A	T	A	N	A	T	T	117303	242904	0.413596	0.408794	0.415956	0.949224	N	ADD	435457	1.00028	0.00700429	0.986637	1.0141	0.0393279	0.968629	.
run4	9	21769869	9:21769869:T:C	T	C	N	T	C	C	142134	285663	0.491205	0.495331	0.489178	0.94137	N	ADD	435457	0.989104	0.0103371	0.969266	1.00935	-1.05988	0.289198	.
run4	9	21769897	9:21769897:G:A	G	A	N	G	A	A	142263	285927	0.491656	0.495779	0.48963	0.942883	N	ADD	435457	0.988911	0.0103332	0.969084	1.00914	-1.07914	0.280525	.
run4	9	21770143	9:21770143:G:A	G	A	N	A	G	G	117498	243271	0.414242	0.409474	0.416585	0.952754	N	ADD	435457	1.00065	0.00700034	0.987015	1.01447	0.0929183	0.925968	.
run4	9	21770709	9:21770709:T:C	T	C	N	T	C	C	142012	285417	0.490782	0.494905	0.488757	0.940793	N	ADD	435457	0.989021	0.0103376	0.969184	1.00926	-1.06792	0.285557	.
run4	9	21770951	9:21770951:T:C	T	C	N	C	T	T	117634	243573	0.414745	0.409949	0.417101	0.952115	N	ADD	435457	1.00024	0.00699784	0.986619	1.01406	0.0349284	0.972137	.
run4	9	21771241	9:21771241:T:C	T	C	N	C	T	T	116521	241330	0.410891	0.406069	0.41326	0.942797	N	ADD	435457	0.999998	0.00702046	0.986332	1.01385	-0.000306858	0.999755	.
run4	9	21771756	9:21771756:A:G	A	G	N	A	G	G	142446	286277	0.492267	0.496417	0.490228	0.937993	N	ADD	435457	0.989554	0.0103004	0.969777	1.00973	-1.01946	0.307983	.
run4	9	21772037	9:21772037:G:A	G	A	N	G	A	A	142448	286296	0.492292	0.496423	0.490262	0.937847	N	ADD	435457	0.989367	0.0103225	0.969551	1.00959	-1.03563	0.300374	.
run4	9	21772267	9:21772267:T:C	T	C	N	T	C	C	142446	286277	0.492267	0.496417	0.490228	0.937993	N	ADD	435457	0.989554	0.0103004	0.969777	1.00973	-1.01946	0.307983	.
run4	9	21772584	9:21772584:C:A	C	A	N	C	A	A	38781.5	77924	0.134004	0.135152	0.133439	0.720082	N	ADD	435457	0.996808	0.00871964	0.979917	1.01399	-0.366682	0.713857	.
run4	9	21772930	9:21772930:T:C	T	C	N	T	C	C	142342	286081	0.491924	0.496055	0.489894	0.940007	N	ADD	435457	0.988795	0.0103088	0.969017	1.00898	-1.09308	0.274358	.
run4	9	21773167	9:21773167:C:G	C	G	N	C	G	G	142689	286789	0.493134	0.497264	0.491105	0.936429	N	ADD	435457	0.988941	0.010311	0.969156	1.00913	-1.07849	0.280816	.
run4	9	21773222	9:21773222:A:G	A	G	N	A	G	G	142251	285895	0.491604	0.495736	0.489574	0.939383	N	ADD	435457	0.988878	0.0103105	0.969095	1.00906	-1.08476	0.278028	.
run4	9	21773347	9:21773347:C:T	C	T	N	C	T	T	142685	286781	0.493121	0.497251	0.491092	0.936467	N	ADD	435457	0.988938	0.010311	0.969153	1.00913	-1.0788	0.280677	.
run4	9	21773416	9:21773416:A:G	A	G	N	A	G	G	141909	285220	0.490438	0.494548	0.488419	0.943438	N	ADD	435457	0.988368	0.0103299	0.968558	1.00858	-1.13269	0.257345	.
run4	9	21773541	9:21773541:A:C	A	C	N	A	C	C	141897	285194	0.490394	0.494504	0.488374	0.943186	N	ADD	435457	0.9884	0.0103304	0.968589	1.00862	-1.12944	0.258711	.
run4	9	21773940	9:21773940:G:C	G	C	N	C	G	G	134801	277701	0.473643	0.469775	0.475543	0.932839	N	ADD	435457	1.00561	0.00848224	0.989032	1.02247	0.659814	0.509373	.
run4	9	21774109	9:21774109:C:T	C	T	N	T	C	C	117514	243296	0.414289	0.409532	0.416626	0.940381	N	ADD	435457	1.00046	0.00704398	0.986745	1.01437	0.0655753	0.947716	.
run4	9	21774164	9:21774164:A:G	A	G	N	G	A	A	21394.9	45981.1	0.0773624	0.0745602	0.0787394	0.761185	N	ADD	435457	0.987965	0.0107453	0.967375	1.00899	-1.12685	0.259807	.
run4	9	21774167	9:21774167:C:G	C	G	N	G	C	C	16666.2	33173.4	0.0572268	0.058081	0.0568071	0.920439	N	ADD	435457	1.00968	0.0106901	0.988741	1.03105	0.900763	0.367714	.
run4	9	21774467	9:21774467:T:C	T	C	N	T	C	C	142318	286032	0.49184	0.495973	0.489809	0.940245	N	ADD	435457	0.988825	0.0103093	0.969046	1.00901	-1.09004	0.275697	.
run4	9	21775061	9:21775061:A:G	A	G	N	A	G	G	142318	286031	0.491838	0.495971	0.489807	0.940248	N	ADD	435457	0.988827	0.0103092	0.969047	1.00901	-1.08992	0.275749	.
run4	9	21775342	9:21775342:C:G	C	G	N	C	G	G	142055	285523	0.490953	0.495056	0.488937	0.937963	N	ADD	435457	0.988998	0.0102938	0.969244	1.00915	-1.07473	0.282496	.
run4	9	21775492	9:21775492:G:A	G	A	N	A	G	G	26903.7	54176.9	0.0930983	0.0937581	0.0927741	0.96972	N	ADD	435457	1.00718	0.00846364	0.990609	1.02403	0.845166	0.398018	.
run4	9	21775508	9:21775508:A:G	A	G	N	A	G	G	142318	286033	0.491841	0.495973	0.489811	0.940257	N	ADD	435457	0.988788	0.0103094	0.969009	1.00897	-1.09365	0.274109	.
run4	9	21775573	9:21775573:G:A	G	A	N	A	G	G	16446.7	32722.6	0.056457	0.0573158	0.056035	0.919785	N	ADD	435457	1.01021	0.0107556	0.989138	1.03173	0.944583	0.344872	.
run4	9	21775677	9:21775677:A:G	A	G	N	G	A	A	66114.9	135236	0.231195	0.230407	0.231581	0.544453	N	ADD	435457	1.0005	0.00900774	0.982988	1.01832	0.0550968	0.956061	.
run4	9	21775681	9:21775681:G:A	G	A	N	A	G	G	24989	50155.2	0.086282	0.0870856	0.0858871	0.859079	N	ADD	435457	1.01101	0.00928136	0.992781	1.02957	1.17932	0.23827	.
run4	9	21775957	9:21775957:G:A	G	A	N	G	A	A	142321	286040	0.491852	0.495981	0.489822	0.940255	N	ADD	435457	0.988748	0.0103092	0.96897	1.00893	-1.09761	0.272376	.
run4	9	21776159	9:21776159:T:C	T	C	N	C	T	T	26241	52862.8	0.0908284	0.0914486	0.0905237	0.952753	N	ADD	435457	1.00694	0.00863205	0.990044	1.02412	0.800812	0.423241	.
run4	9	21776615	9:21776615:T:G	T	G	N	G	T	T	27152.7	54803.6	0.0941038	0.094626	0.0938473	0.956563	N	ADD	435457	1.00501	0.00847009	0.988461	1.02183	0.589685	0.555402	.
run4	9	21776631	9:21776631:G:A	G	A	N	G	A	A	142360	286120	0.491989	0.496119	0.489959	0.940521	N	ADD	435457	0.988733	0.0103083	0.968957	1.00891	-1.0992	0.27168	.
run4	9	21776714	9:21776714:T:C	T	C	N	C	T	T	27040.8	54455.4	0.0935754	0.0942357	0.0932509	0.965407	N	ADD	435457	1.00702	0.00846014	0.990462	1.02386	0.827111	0.408174	.
run4	9	21777596	9:21777596:G:A	G	A	N	A	G	G	40140.3	79772.8	0.137686	0.139887	0.136605	0.781683	N	ADD	435457	1.00774	0.00871481	0.99067	1.0251	0.884374	0.376494	.
run4	9	21778660	9:21778660:G:A	G	A	N	A	G	G	134736	277541	0.473385	0.46955	0.47527	0.942615	N	ADD	435457	1.00614	0.00842857	0.98965	1.02289	0.725658	0.468048	.
run4	9	21778711	9:21778711:T:C	T	C	N	C	T	T	26219.7	52808.8	0.090742	0.0913742	0.0904313	0.952777	N	ADD	435457	1.00728	0.0086348	0.990379	1.02447	0.840315	0.400732	.
run4	9	21778976	9:21778976:A:C	A	C	N	A	C	C	141977	285364	0.490681	0.494783	0.488665	0.943926	N	ADD	435457	0.988032	0.0103264	0.968236	1.00823	-1.16596	0.24363	.
run4	9	21779466	9:21779466:T:G	T	G	N	G	T	T	16694.9	33236.5	0.0573322	0.058181	0.0569151	0.926002	N	ADD	435457	1.00954	0.0106445	0.988697	1.03082	0.892016	0.372384	.
run4	9	21780037	9:21780037:T:C	T	C	N	C	T	T	23692.7	47372.4	0.0815983	0.0825678	0.0811219	0.998178	N	ADD	435457	1.00357	0.00880022	0.986406	1.02103	0.404637	0.685745	.
run4	9	21780251	9:21780251:A:G	A	G	N	A	G	G	140483	282376	0.485535	0.489578	0.483549	0.943923	N	ADD	435457	0.987163	0.0106966	0.966682	1.00808	-1.20789	0.227091	.
run4	9	21780797	9:21780797:C:T	C	T	N	T	C	C	107416	222550	0.378873	0.374339	0.3811	0.952855	N	ADD	435457	0.999045	0.00660597	0.986193	1.01206	-0.144703	0.884945	.
run4	9	21781298	9:21781298:GA:G	GA	G	N	G	GA	GA	54002.1	107840	0.185831	0.188195	0.184669	0.855964	N	ADD	435457	1.00274	0.00764511	0.987826	1.01788	0.357819	0.720479	.
run4	9	21781569	9:21781569:T:G	T	G	N	G	T	T	28380.3	57054.3	0.0980977	0.098904	0.0977015	0.96515	N	ADD	435457	1.00853	0.00829947	0.992253	1.02506	1.02284	0.306383	.
run4	9	21782164	9:21782164:G:A	G	A	N	A	G	G	136229	280539	0.478541	0.474753	0.480402	0.942965	N	ADD	435457	1.0063	0.00860393	0.989468	1.02341	0.729434	0.465736	.
run4	9	21782230	9:21782230:T:A	T	A	N	A	T	T	28522.5	57405.9	0.0986646	0.0993995	0.0983035	0.969203	N	ADD	435457	1.0072	0.00826585	0.991012	1.02365	0.867681	0.385569	.
run4	9	21782302	9:21782302:A:G	A	G	N	G	A	A	17940.6	36122.1	0.0620758	0.0625221	0.0618565	0.981195	N	ADD	435457	1.0069	0.00967385	0.987991	1.02618	0.711089	0.477029	.
run4	9	21782819	9:21782819:T:A	T	A	N	A	T	T	28783.8	57937.1	0.0995746	0.10031	0.0992132	0.957285	N	ADD	435457	1.00736	0.00828276	0.99114	1.02385	0.885456	0.375911	.
run4	9	21783407	9:21783407:T:C	T	C	N	C	T	T	28884.2	58131.9	0.0999135	0.10066	0.0995467	0.958605	N	ADD	435457	1.00741	0.00826446	0.991218	1.02386	0.892708	0.372013	.
run4	9	21783922	9:21783922:G:A	G	A	N	G	A	A	140520	282448	0.48566	0.489705	0.483672	0.944273	N	ADD	435457	0.987015	0.0107334	0.966468	1.008	-1.21772	0.223331	.
run4	9	21783980	9:21783980:C:CT	C	CT	N	CT	C	C	30850.3	62181.3	0.106821	0.107512	0.106481	0.871679	N	ADD	435457	1.00476	0.00834814	0.988454	1.02134	0.568835	0.569468	.
run4	9	21784225	9:21784225:T:C	T	C	N	C	T	T	134219	276585	0.471693	0.467746	0.473633	0.941531	N	ADD	435457	1.00663	0.00853771	0.989929	1.02362	0.774449	0.438665	.
run4	9	21784758	9:21784758:A:T	A	T	N	T	A	A	117641	243596	0.414779	0.409973	0.41714	0.955204	N	ADD	435457	1.00019	0.00699873	0.986566	1.01401	0.0274813	0.978076	.
run4	9	21785018	9:21785018:C:T	C	T	N	T	C	C	116883	242043	0.412126	0.407332	0.414482	0.947898	N	ADD	435457	0.99998	0.00702231	0.986311	1.01384	-0.00288761	0.997696	.
run4	9	21785139	9:21785139:T:A	T	A	N	A	T	T	117637	243588	0.414765	0.40996	0.417126	0.955035	N	ADD	435457	1.00021	0.00699992	0.986581	1.01403	0.0300146	0.976055	.
run4	9	21785206	9:21785206:A:C	A	C	N	C	A	A	28771.5	57890.2	0.0995067	0.100267	0.0991329	0.962044	N	ADD	435457	1.00752	0.00826042	0.991342	1.02397	0.907301	0.364248	.
run4	9	21785261	9:21785261:G:A	G	A	N	A	G	G	28140.3	56650.4	0.0973583	0.0980676	0.0970098	0.969023	N	ADD	435457	1.00711	0.00832077	0.99082	1.02367	0.851632	0.394418	.
run4	9	21785304	9:21785304:C:G	C	G	N	C	G	G	140750	282901	0.486444	0.490507	0.484448	0.941809	N	ADD	435457	0.987154	0.0107318	0.966607	1.00814	-1.20476	0.228296	.
run4	9	21785490	9:21785490:C:A	C	A	N	C	A	A	75259.2	152187	0.261158	0.262275	0.260609	0.821778	N	ADD	435457	0.996549	0.00587227	0.985145	1.00809	-0.588657	0.556091	.
run4	9	21785660	9:21785660:C:T	C	T	N	T	C	C	28512.1	57384.1	0.0986277	0.0993633	0.0982662	0.969723	N	ADD	435457	1.0072	0.00826683	0.991009	1.02365	0.867488	0.385675	.
run4	9	21785848	9:21785848:G:A	G	A	N	A	G	G	28499.6	57361.6	0.0985875	0.0993196	0.0982277	0.969945	N	ADD	435457	1.00715	0.00826749	0.990958	1.0236	0.861254	0.389098	.
run4	9	21785894	9:21785894:C:T	C	T	N	T	C	C	28192	56771.3	0.0975564	0.0982476	0.0972168	0.973912	N	ADD	435457	1.00673	0.00829348	0.990495	1.02322	0.808367	0.418879	.
run4	9	21786069	9:21786069:A:G	A	G	N	G	A	A	117743	243827	0.415161	0.410327	0.417536	0.954137	N	ADD	435457	1.00014	0.0070289	0.986455	1.01401	0.0197402	0.984251	.
run4	9	21786291	9:21786291:A:G	A	G	N	G	A	A	28710.7	57796.8	0.0993296	0.100056	0.0989729	0.968004	N	ADD	435457	1.00694	0.00824222	0.990803	1.02334	0.838923	0.401513	.
run4	9	21786304	9:21786304:C:T	C	T	N	C	T	T	140453	282273	0.485382	0.489471	0.483373	0.944765	N	ADD	435457	0.987135	0.0108713	0.966324	1.00839	-1.19109	0.233619	.
run4	9	21786511	9:21786511:G:A	G	A	N	A	G	G	16670.6	33182	0.0572417	0.0580963	0.0568218	0.933006	N	ADD	435457	1.00961	0.0106121	0.988823	1.03082	0.90079	0.3677	.
run4	9	21786952	9:21786952:C:A	C	A	N	A	C	C	16618.9	33072	0.057056	0.0579159	0.0566334	0.932218	N	ADD	435457	1.00986	0.0106314	0.989037	1.03112	0.923049	0.355981	.
run4	9	21786967	9:21786967:A:T	A	T	N	T	A	A	28754	57871.9	0.0994655	0.100206	0.0991015	0.969268	N	ADD	435457	1.00716	0.00823174	0.991037	1.02354	0.866172	0.386396	.
run4	9	21787262	9:21787262:C:T	C	T	N	T	C	C	117743	243825	0.41516	0.410329	0.417534	0.954147	N	ADD	435457	1.0002	0.00702898	0.986513	1.01407	0.0281689	0.977527	.
run4	9	21787402	9:21787402:G:C	G	C	N	G	C	C	140430	282227	0.485303	0.489393	0.483293	0.944519	N	ADD	435457	0.987191	0.0108726	0.966377	1.00845	-1.18568	0.235749	.
run4	9	21787521	9:21787521:G:A	G	A	N	A	G	G	28629.3	57620	0.0990331	0.0997716	0.0986702	0.973632	N	ADD	435457	1.00723	0.00823238	0.991108	1.02361	0.87495	0.381601	.
run4	9	21787809	9:21787809:C:T	C	T	N	T	C	C	33011.5	66419.4	0.114168	0.115044	0.113738	0.909481	N	ADD	435457	1.00211	0.0078848	0.986744	1.01772	0.267517	0.789071	.
run4	9	21787848	9:21787848:T:G	T	G	N	G	T	T	28188	56749	0.0975263	0.0982337	0.0971787	0.973806	N	ADD	435457	1.00696	0.00829193	0.990727	1.02346	0.836441	0.402907	.
run4	9	21788081	9:21788081:T:G	T	G	N	T	G	G	140375	282118	0.485114	0.489201	0.483106	0.944035	N	ADD	435457	0.987181	0.0108781	0.966357	1.00845	-1.18603	0.235609	.
run4	9	21788446	9:21788446:T:G	T	G	N	G	T	T	28505.9	57370	0.0986044	0.0993418	0.0982421	0.977577	N	ADD	435457	1.00726	0.00823307	0.991138	1.02365	0.878823	0.379497	.
run4	9	21788481	9:21788481:A:G	A	G	N	G	A	A	117756	243853	0.415206	0.410372	0.417582	0.954077	N	ADD	435457	1.00015	0.00702937	0.986462	1.01402	0.0208882	0.983335	.
run4	9	21788523	9:21788523:A:G	A	G	N	A	G	G	140420	282204	0.485265	0.489357	0.483254	0.944601	N	ADD	435457	0.987306	0.0108754	0.966483	1.00858	-1.17474	0.240101	.
run4	9	21788656	9:21788656:C:T	C	T	N	T	C	C	117736	243813	0.415138	0.410306	0.417512	0.95098	N	ADD	435457	1.0003	0.00704145	0.986585	1.0142	0.0419207	0.966562	.
run4	9	21788782	9:21788782:G:A	G	A	N	A	G	G	117754	243848	0.415198	0.410365	0.417572	0.954018	N	ADD	435457	1.00018	0.00702981	0.986489	1.01405	0.0249252	0.980115	.
run4	9	21788877	9:21788877:T:C	T	C	N	C	T	T	28520	57401.8	0.098657	0.0993908	0.0982964	0.977136	N	ADD	435457	1.00723	0.00823368	0.991108	1.02362	0.875143	0.381496	.
run4	9	21788951	9:21788951:C:T	C	T	N	T	C	C	28824.9	58017.9	0.0997145	0.100453	0.0993514	0.997959	N	ADD	435457	1.00711	0.00811118	0.991223	1.02325	0.873161	0.382575	.
run4	9	21789123	9:21789123:G:A	G	A	N	A	G	G	28503.7	57367.9	0.0985994	0.0993339	0.0982385	0.977759	N	ADD	435457	1.00722	0.00823272	0.991098	1.0236	0.873845	0.382202	.
run4	9	21789580	9:21789580:C:T	C	T	N	T	C	C	119672	247394	0.421472	0.417053	0.423644	0.931957	N	ADD	435457	1.00288	0.0069343	0.98934	1.0166	0.414458	0.678539	.
run4	9	21789845	9:21789845:GA:G	GA	G	N	G	GA	GA	34006.7	68456.8	0.117651	0.118512	0.117227	0.83901	N	ADD	435457	1.00809	0.0081255	0.992159	1.02427	0.991114	0.32163	.
run4	9	21790067	9:21790067:A:G	A	G	N	A	G	G	140424	282192	0.485255	0.489369	0.483233	0.944273	N	ADD	435457	0.987517	0.0109032	0.966638	1.00885	-1.15209	0.249283	.
run4	9	21790142	9:21790142:G:C	G	C	N	G	C	C	140635	282609	0.485977	0.490105	0.483948	0.943795	N	ADD	435457	0.988808	0.0108494	0.968004	1.01006	-1.03739	0.299555	.
run4	9	21790350	9:21790350:T:C	T	C	N	C	T	T	28114.8	56592.3	0.0972623	0.0979786	0.0969103	0.976189	N	ADD	435457	1.00737	0.00828945	0.991138	1.02387	0.886092	0.375568	.
run4	9	21790563	9:21790563:G:A	G	A	N	A	G	G	28634.8	57617.3	0.0990363	0.099791	0.0986655	0.971502	N	ADD	435457	1.0071	0.00823493	0.990972	1.02348	0.858677	0.390519	.
run4	9	21790669	9:21790669:C:G	C	G	N	C	G	G	140601	282559	0.485881	0.489989	0.483862	0.942428	N	ADD	435457	0.987058	0.0109028	0.96619	1.00838	-1.19475	0.232184	.
run4	9	21790755	9:21790755:A:T	A	T	N	A	T	T	142964	287061	0.493763	0.498223	0.491571	0.944078	N	ADD	435457	0.989721	0.012087	0.96655	1.01345	-0.854834	0.392643	.
run4	9	21791265	9:21791265:G:C	G	C	N	C	G	G	23640.1	47282.5	0.0814347	0.0823848	0.0809678	0.971966	N	ADD	435457	1.00306	0.00894137	0.985639	1.0208	0.342223	0.732183	.
run4	9	21791312	9:21791312:T:A	T	A	N	A	T	T	28447.6	57240.3	0.0983885	0.0991384	0.09802	0.97448	N	ADD	435457	1.0076	0.00825332	0.991436	1.02404	0.91783	0.358708	.
run4	9	21793177	9:21793177:T:G	T	G	N	T	G	G	140954	283238	0.487065	0.491217	0.485025	0.939538	N	ADD	435457	0.986769	0.0108679	0.965973	1.00801	-1.22555	0.220367	.
run4	9	21794359	9:21794359:T:C	T	C	N	C	T	T	26649	54898.9	0.0936349	0.0928705	0.0940105	0.741324	N	ADD	435457	1.00866	0.00985513	0.989361	1.02833	0.87469	0.381743	.
run4	9	21795074	9:21795074:C:G	C	G	N	G	C	C	28869.1	58135.2	0.0998999	0.100607	0.0995523	0.952996	N	ADD	435457	1.00726	0.00829083	0.991026	1.02376	0.872699	0.382827	.
run4	9	21795096	9:21795096:T:G	T	G	N	G	T	T	28906.5	58208.8	0.100027	0.100738	0.0996784	0.952339	N	ADD	435457	1.00721	0.00829203	0.990978	1.02372	0.866963	0.385962	.
run4	9	21795193	9:21795193:A:G	A	G	N	G	A	A	28829.8	58051.8	0.099759	0.10047	0.0994095	0.954974	N	ADD	435457	1.00733	0.00828778	0.991097	1.02382	0.880978	0.37833	.
run4	9	21795661	9:21795661:A:G	A	G	N	G	A	A	28698.1	57774.5	0.0992895	0.100011	0.0989347	0.955914	N	ADD	435457	1.00743	0.0082956	0.991182	1.02394	0.892238	0.372265	.
run4	9	21795682	9:21795682:T:G	T	G	N	G	T	T	28809.4	58009.2	0.0996868	0.100399	0.0993366	0.956698	N	ADD	435457	1.00735	0.00828359	0.991127	1.02384	0.88403	0.37668	.
run4	9	21796105	9:21796105:C:A	C	A	N	A	C	C	16676.8	33205.3	0.0572757	0.0581179	0.0568618	0.931075	N	ADD	435457	1.00925	0.0106208	0.98846	1.03048	0.867067	0.385905	.
run4	9	21796220	9:21796220:G:A	G	A	N	A	G	G	114876	238288	0.405509	0.400336	0.408051	0.950456	N	ADD	435457	0.998506	0.00734468	0.984236	1.01298	-0.203502	0.838742	.
run4	9	21796791	9:21796791:G:A	G	A	N	A	G	G	113866	236333	0.402105	0.396819	0.404703	0.948903	N	ADD	435457	0.999559	0.00737549	0.985214	1.01411	-0.0597793	0.952331	.
run4	9	21797135	9:21797135:C:T	C	T	N	C	T	T	34862.1	70688.3	0.121195	0.121493	0.121049	0.680462	N	ADD	435457	0.990654	0.00879275	0.973728	1.00787	-1.0679	0.285564	.
run4	9	21797186	9:21797186:G:A	G	A	N	A	G	G	17340.5	34589.8	0.0596273	0.0604308	0.0592325	0.947307	N	ADD	435457	1.00681	0.0103462	0.986603	1.02744	0.656319	0.511619	.
run4	9	21799384	9:21799384:A:AT	A	AT	N	AT	A	A	42433.6	87407.4	0.149086	0.147879	0.149679	0.611487	N	ADD	435457	1.00142	0.00944692	0.983045	1.02013	0.149758	0.880955	.
run4	9	21799598	9:21799598:T:C	T	C	N	T	C	C	139721	280575	0.482592	0.486922	0.480465	0.924114	N	ADD	435457	0.989124	0.0113733	0.967319	1.01142	-0.961535	0.336283	.
run4	9	21801530	9:21801530:A:G	A	G	N	G	A	A	126383	261863	0.445792	0.440439	0.448422	0.940513	N	ADD	435457	0.999921	0.00835858	0.983674	1.01644	-0.00940629	0.992495	.
run4	9	21801776	9:21801776:A:T	A	T	N	T	A	A	115736	240074	0.408548	0.403336	0.41111	0.950831	N	ADD	435457	0.998069	0.00744166	0.983617	1.01273	-0.259799	0.795019	.
run4	9	21801811	9:21801811:T:TGTGTGTGTGTGTGC	T	TGTGTGTGTGTGTGC	N	TGTGTGTGTGTGTGC	T	T	126460	261986	0.446021	0.440706	0.448633	0.939824	N	ADD	435457	1.00053	0.00838116	0.984226	1.0171	0.0629013	0.949845	.
run4	9	21803183	9:21803183:G:C	G	C	N	G	C	C	142295	285602	0.491318	0.49589	0.489072	0.940154	N	ADD	435457	0.987936	0.0127923	0.963474	1.01302	-0.948803	0.342721	.
run4	9	21803729	9:21803729:T:TCTTAA	T	TCTTAA	N	T	TCTTAA	TCTTAA	142284	285626	0.491335	0.495853	0.489114	0.94092	N	ADD	435457	0.985826	0.0129042	0.961206	1.01108	-1.10624	0.268623	.
run4	9	21803880	9:21803880:C:A	C	A	N	C	A	A	142389	285791	0.491644	0.49622	0.489396	0.940383	N	ADD	435457	0.987706	0.0128373	0.963165	1.01287	-0.963614	0.335239	.
run4	9	21804617	9:21804617:A:G	A	G	N	A	G	G	143309	287628	0.49481	0.499427	0.492542	0.934719	N	ADD	435457	0.985662	0.0125616	0.961691	1.01023	-1.14972	0.250259	.
run4	9	21804693	9:21804693:A:G	A	G	N	A	G	G	142386	285776	0.491624	0.496209	0.489371	0.941431	N	ADD	435457	0.988218	0.0128489	0.963642	1.01342	-0.922436	0.356301	.
run4	9	21805208	9:21805208:C:CAG	C	CAG	N	C	CAG	CAG	142243	285535	0.491183	0.49571	0.488958	0.942248	N	ADD	435457	0.986347	0.0129094	0.961703	1.01162	-1.06491	0.286916	.
run4	9	21806564	9:21806564:G:A	G	A	N	A	G	G	114659	237935	0.404856	0.399581	0.407447	0.948925	N	ADD	435457	0.998951	0.00741532	0.984538	1.01358	-0.141533	0.887449	.
run4	9	21806969	9:21806969:C:A	C	A	N	A	C	C	114272	237189	0.403554	0.398231	0.406169	0.945502	N	ADD	435457	0.998549	0.00745782	0.984059	1.01325	-0.194756	0.845584	.
run4	9	21807994	9:21807994:A:G	A	G	N	G	A	A	28536.9	57495.7	0.0987843	0.0994496	0.0984573	0.947266	N	ADD	435457	1.00637	0.00836857	0.99	1.02302	0.759053	0.447821	.
run4	9	21808409	9:21808409:C:G	C	G	N	G	C	C	28406.5	57229.4	0.0983287	0.0989953	0.0980012	0.951516	N	ADD	435457	1.00652	0.0083704	0.99014	1.02317	0.776134	0.43767	.
run4	9	21808420	9:21808420:CAAA:CAA	CA	C	N	C	CA	CA	113866	236099	0.401836	0.396816	0.404303	0.910957	N	ADD	435457	0.99982	0.00752939	0.985173	1.01468	-0.0239748	0.980873	.
run4	9	21808420	9:21808420:CAAA:C	CAAA	C	N	C	CAAA	CAAA	28268.5	56945.3	0.0978442	0.0985144	0.0975148	0.945394	N	ADD	435457	1.00665	0.00841501	0.990186	1.02339	0.787968	0.430716	.
run4	9	21808605	9:21808605:AC:A	AC	A	N	AC	A	A	143217	287507	0.494565	0.499105	0.492335	0.937431	N	ADD	435457	0.986977	0.0129425	0.962255	1.01233	-1.01286	0.311127	.
run4	9	21808606	9:21808606:C:A	C	A	N	A	C	C	60642.1	125444	0.213667	0.211335	0.214813	0.500004	N	ADD	435457	1.00322	0.0105783	0.982638	1.02424	0.304288	0.760909	.
run4	9	21808752	9:21808752:T:G	T	G	N	G	T	T	114783	238248	0.405357	0.400014	0.407982	0.949887	N	ADD	435457	0.99749	0.00745688	0.983018	1.01218	-0.336973	0.736137	.
run4	9	21808913	9:21808913:C:T	C	T	N	T	C	C	115030	238763	0.406232	0.400874	0.408864	0.947866	N	ADD	435457	0.99753	0.00744118	0.983087	1.01219	-0.332307	0.739657	.
run4	9	21809077	9:21809077:T:A	T	A	N	A	T	T	114110	236855	0.402985	0.39767	0.405597	0.94572	N	ADD	435457	0.998121	0.00745644	0.983641	1.01282	-0.252179	0.800903	.
run4	9	21809333	9:21809333:C:T	C	T	N	T	C	C	28524.1	57470.4	0.0987405	0.0994051	0.0984139	0.947739	N	ADD	435457	1.00635	0.00836859	0.989979	1.02299	0.756498	0.449351	.
run4	9	21810430	9:21810430:A:AAGAG	A	AAGAG	N	AAGAG	A	A	30315.7	61078.4	0.10494	0.105649	0.104592	0.925361	N	ADD	435457	1.00401	0.00827773	0.987849	1.02043	0.483067	0.629048	.
run4	9	21810531	9:21810531:T:G	T	G	N	G	T	T	31186.4	62859.9	0.107986	0.108683	0.107643	0.938519	N	ADD	435457	1.00338	0.00812041	0.987533	1.01947	0.415023	0.678125	.
run4	9	21811027	9:21811027:T:C	T	C	N	C	T	T	30780.1	62069.7	0.106612	0.107267	0.10629	0.948929	N	ADD	435457	1.00274	0.00812483	0.986899	1.01884	0.336836	0.73624	.
run4	9	21811154	9:21811154:A:G	A	G	N	G	A	A	122393	253943	0.432116	0.426535	0.434859	0.948172	N	ADD	435457	0.997344	0.00789944	0.982022	1.01291	-0.336623	0.736401	.
run4	9	21811441	9:21811441:A:G	A	G	N	G	A	A	30904.6	62321.3	0.107044	0.107701	0.106721	0.945004	N	ADD	435457	1.00267	0.00812395	0.986831	1.01876	0.328124	0.742818	.
run4	9	21811449	9:21811449:A:AT	A	AT	N	AT	A	A	17297.3	34459.8	0.0594285	0.0602803	0.05901	0.92426	N	ADD	435457	1.00881	0.0104914	0.98828	1.02977	0.836293	0.40299	.
run4	9	21811533	9:21811533:C:G	C	G	N	G	C	C	30879.3	62246.5	0.106929	0.107613	0.106593	0.948851	N	ADD	435457	1.00317	0.00811399	0.987343	1.01925	0.390133	0.696438	.
run4	9	21812720	9:21812720:C:T	C	T	N	T	C	C	17007.9	33888.4	0.05844	0.0592716	0.0580315	0.94671	N	ADD	435457	1.00777	0.0104405	0.987355	1.0286	0.741053	0.458661	.
run4	9	21813241	9:21813241:T:C	T	C	N	C	T	T	127148	254365	0.43806	0.443104	0.435581	0.942319	N	ADD	435457	NA	NA	NA	NA	NA	NA	VIF_TOO_HIGH
run4	9	21813303	9:21813303:A:C	A	C	N	C	A	A	127211	254492	0.43828	0.443326	0.4358	0.941842	N	ADD	435457	NA	NA	NA	NA	NA	NA	VIF_TOO_HIGH
run4	9	21813495	9:21813495:C:T	C	T	N	T	C	C	126636	253269	0.436215	0.44132	0.433706	0.940938	N	ADD	435457	NA	NA	NA	NA	NA	NA	CORR_TOO_HIGH
run4	9	21813518	9:21813518:C:T	C	T	N	T	C	C	127073	254216	0.437803	0.442843	0.435326	0.941736	N	ADD	435457	NA	NA	NA	NA	NA	NA	VIF_TOO_HIGH
run4	9	21813718	9:21813718:C:T	C	T	N	T	C	C	140032	280684	0.483074	0.488005	0.480651	0.945458	N	ADD	435457	0.998991	0.0116942	0.976354	1.02215	-0.0863463	0.931191	.
run4	9	21813765	9:21813765:G:A	G	A	N	A	G	G	17562.6	35038.4	0.0603974	0.0612047	0.0600007	0.970382	N	ADD	435457	1.00664	0.0101582	0.986792	1.02688	0.651064	0.515005	.
run4	9	21813770	9:21813770:G:T	G	T	N	T	G	G	17644.6	35204.1	0.0606819	0.0614907	0.0602844	0.974364	N	ADD	435457	1.00668	0.0101154	0.986919	1.02684	0.658202	0.510408	.
run4	9	21815589	9:21815589:T:TAAA	T	TAAA	N	TAAA	T	T	139134	283001	0.484704	0.484875	0.484619	0.410323	N	ADD	435457	1.00778	0.00745634	0.993158	1.02262	1.03927	0.298681	.
run4	9	21815797	9:21815797:C:T	C	T	N	T	C	C	29951.5	60407.4	0.103752	0.104379	0.103443	0.956973	N	ADD	435457	1.00339	0.0081799	0.987434	1.01961	0.41401	0.678866	.
run4	9	21816214	9:21816214:C:G	C	G	N	G	C	C	30274.4	61030.7	0.104838	0.105505	0.104511	0.949832	N	ADD	435457	1.00387	0.00817066	0.987924	1.02008	0.473014	0.636203	.
run4	9	21816528	9:21816528:A:G	A	G	N	A	G	G	143795	288411	0.496267	0.501117	0.493884	0.997427	N	ADD	435457	0.999904	0.0107935	0.978974	1.02128	-0.00886582	0.992926	.
run4	9	21816573	9:21816573:G:A	G	A	N	G	A	A	133538	267495	0.460473	0.465372	0.458066	0.95168	N	ADD	435457	0.986627	0.0296795	0.930871	1.04572	-0.453634	0.650092	.
run4	9	21816637	9:21816637:T:C	T	C	N	C	T	T	121870	252859	0.430271	0.42471	0.433004	0.962322	N	ADD	435457	0.998685	0.00782836	0.983479	1.01413	-0.168119	0.86649	.
run4	9	21816646	9:21816646:A:G	A	G	N	A	G	G	133501	267421	0.460346	0.465243	0.45794	0.951181	N	ADD	435457	0.986896	0.0296773	0.93113	1.046	-0.444463	0.656708	.
run4	9	21816758	9:21816758:G:A	G	A	N	A	G	G	118592	246005	0.418638	0.413288	0.421266	0.998515	N	ADD	435457	0.998063	0.00725622	0.983969	1.01236	-0.267266	0.789264	.
run4	9	21817754	9:21817754:A:G	A	G	N	A	G	G	139551	279910	0.481632	0.486328	0.479325	0.950774	N	ADD	435457	0.999513	0.0141432	0.972187	1.02761	-0.0344499	0.972518	.
run4	9	21817777	9:21817777:T:C	T	C	N	T	C	C	26390	52737	0.0908551	0.0919678	0.0903083	0.661905	N	ADD	435457	1.00567	0.0103611	0.985452	1.0263	0.545519	0.585397	.
run4	9	21818310	9:21818310:C:T	C	T	N	C	T	T	134183	268802	0.462715	0.467621	0.460304	0.938587	N	ADD	435457	0.990728	0.030593	0.933069	1.05195	-0.30449	0.760755	.
run4	9	21818316	9:21818316:C:CTTTT	C	CTTTT	N	CTTTT	C	C	44481.2	90042.4	0.154463	0.155015	0.154191	0.670208	N	ADD	435457	0.999741	0.00792273	0.984337	1.01539	-0.0326439	0.973959	.
run4	9	21818617	9:21818617:C:T	C	T	N	T	C	C	15217.4	30541	0.0525406	0.0530318	0.0522992	0.968195	N	ADD	435457	0.997718	0.0110234	0.976393	1.01951	-0.207233	0.835828	.
run4	9	21818674	9:21818674:A:G	A	G	N	G	A	A	121124	251409	0.427749	0.42211	0.43052	0.952622	N	ADD	435457	0.997834	0.00788313	0.982536	1.01337	-0.275037	0.783288	.
run4	9	21819093	9:21819093:T:C	T	C	N	C	T	T	29102.8	58463.2	0.100545	0.101422	0.100114	0.998839	N	ADD	435457	0.999207	0.00830284	0.983079	1.0156	-0.0955114	0.923909	.
run4	9	21819136	9:21819136:C:CT	C	CT	N	CT	C	C	138718	286272	0.487981	0.483425	0.49022	0.827064	N	ADD	435457	1.01023	0.0165538	0.977979	1.04354	0.614855	0.538651	.
run4	9	21819722	9:21819722:T:G	T	G	N	G	T	T	16556.8	33157.3	0.0570827	0.0576998	0.0567794	0.897445	N	ADD	435457	1.00183	0.010804	0.980839	1.02327	0.16921	0.865632	.
run4	9	21821281	9:21821281:A:G	A	G	N	G	A	A	123311	255820	0.435325	0.429731	0.438074	0.957459	N	ADD	435457	0.997004	0.00790065	0.981684	1.01256	-0.379783	0.704107	.
run4	9	21821669	9:21821669:T:C	T	C	N	C	T	T	31058.1	62712.5	0.107669	0.108236	0.107391	0.929431	N	ADD	435457	1.00143	0.00813326	0.985596	1.01752	0.176097	0.860218	.
run4	9	21822417	9:21822417:A:G	A	G	N	G	A	A	17898.5	35800.9	0.0616586	0.0623753	0.0613064	0.955002	N	ADD	435457	1.0037	0.0101251	0.983977	1.02382	0.364676	0.715353	.
run4	9	21822483	9:21822483:G:A	G	A	N	G	A	A	140224	281221	0.483911	0.488675	0.481571	0.940848	N	ADD	435457	1.00127	0.0143284	0.973538	1.02978	0.0882729	0.92966	.
run4	9	21823952	9:21823952:T:C	T	C	N	C	T	T	117197	243171	0.413782	0.408426	0.416413	0.965136	N	ADD	435457	0.99765	0.00743613	0.983215	1.0123	-0.316457	0.751656	.
run4	9	21824049	9:21824049:G:A	G	A	N	A	G	G	17393.2	34689.7	0.0598026	0.0606146	0.0594037	0.962775	N	ADD	435457	1.00694	0.0102439	0.986924	1.02736	0.6751	0.499613	.
run4	9	21824882	9:21824882:C:T	C	T	N	T	C	C	116034	240830	0.409758	0.404372	0.412405	0.958785	N	ADD	435457	0.997538	0.00745691	0.983064	1.01222	-0.330605	0.740943	.
run4	9	21825075	9:21825075:T:C	T	C	N	T	C	C	138802	278361	0.478995	0.483719	0.476674	0.943492	N	ADD	435457	1.00056	0.0146997	0.972145	1.02981	0.0381115	0.969599	.
run4	9	21825946	9:21825946:G:GA	G	GA	N	GA	G	G	30842.6	62304.8	0.106954	0.107485	0.106692	0.931856	N	ADD	435457	1.00062	0.00816362	0.984738	1.01676	0.0760067	0.939414	.
run4	9	21825996	9:21825996:A:G	A	G	N	G	A	A	30684	61936.7	0.106349	0.106932	0.106062	0.941748	N	ADD	435457	1.00203	0.00813773	0.986177	1.01814	0.249524	0.802956	.
run4	9	21826387	9:21826387:T:C	T	C	N	C	T	T	30294.3	61062.4	0.104897	0.105574	0.104565	0.949556	N	ADD	435457	1.00397	0.0081691	0.988028	1.02018	0.485589	0.627258	.
run4	9	21826463	9:21826463:C:T	C	T	N	T	C	C	29994	60483	0.103887	0.104528	0.103573	0.955204	N	ADD	435457	1.00355	0.00818382	0.987585	1.01978	0.433397	0.664727	.
run4	9	21826516	9:21826516:A:G	A	G	N	G	A	A	114881	238465	0.405719	0.400354	0.408354	0.955619	N	ADD	435457	0.998826	0.00740222	0.98444	1.01342	-0.158641	0.873952	.
run4	9	21826538	9:21826538:G:A	G	A	N	G	A	A	140468	281799	0.484855	0.489524	0.482561	0.944147	N	ADD	435457	0.995293	0.0145213	0.967365	1.02403	-0.324943	0.745225	.
run4	9	21826620	9:21826620:A:ATTATTG	A	ATTATTG	N	ATTATTG	A	A	16876.6	33707.2	0.0580813	0.0588142	0.0577212	0.921944	N	ADD	435457	1.00584	0.0106115	0.985135	1.02698	0.54858	0.583294	.
run4	9	21826840	9:21826840:G:A	G	A	N	A	G	G	114199	237050	0.40331	0.397977	0.40593	0.954211	N	ADD	435457	1.00011	0.00738481	0.985737	1.01469	0.0146923	0.988278	.
run4	9	21826940	9:21826940:G:T	G	T	N	T	G	G	114795	238274	0.405401	0.400056	0.408027	0.95615	N	ADD	435457	0.999166	0.00740373	0.984772	1.01377	-0.112642	0.910314	.
run4	9	21827406	9:21827406:A:G	A	G	N	G	A	A	114791	238273	0.405396	0.400043	0.408026	0.956552	N	ADD	435457	0.999062	0.00740469	0.984667	1.01367	-0.126773	0.89912	.
run4	9	21827992	9:21827992:G:A	G	A	N	G	A	A	140377	281473	0.484376	0.489209	0.482002	0.934515	N	ADD	435457	1.00364	0.0134173	0.977588	1.03038	0.270605	0.786695	.
run4	9	21828110	9:21828110:A:C	A	C	N	C	A	A	115013	238813	0.40627	0.400815	0.40895	0.953411	N	ADD	435457	0.998399	0.00732695	0.984164	1.01284	-0.218669	0.826908	.
run4	9	21828242	9:21828242:T:C	T	C	N	T	C	C	131750	263752	0.454123	0.459144	0.451656	0.913677	N	ADD	435457	1.00604	0.0163663	0.974279	1.03883	0.36782	0.713007	.
run4	9	21829416	9:21829416:GT:G	GT	G	N	GT	G	G	141338	283535	0.487847	0.492556	0.485533	0.903382	N	ADD	435457	0.99957	0.0128042	0.974797	1.02497	-0.0336243	0.973177	.
run4	9	21829604	9:21829604:T:A	T	A	N	A	T	T	30076.7	60689.5	0.104219	0.104816	0.103926	0.947453	N	ADD	435457	1.0024	0.00820592	0.986407	1.01865	0.292074	0.77023	.
run4	9	21830157	9:21830157:A:G	A	G	N	G	A	A	30091.9	60717.8	0.104269	0.104869	0.103975	0.947678	N	ADD	435457	1.00245	0.00820296	0.986465	1.0187	0.298628	0.765224	.
run4	9	21830479	9:21830479:G:A	G	A	N	A	G	G	17376	34678.5	0.05977	0.0605547	0.0593844	0.947917	N	ADD	435457	1.00579	0.0103298	0.985629	1.02636	0.558689	0.576374	.
run4	9	21830953	9:21830953:A:AATGAGAT	A	AATGAGAT	N	AATGAGAT	A	A	17514.5	35023.1	0.0603247	0.0610373	0.0599746	0.927735	N	ADD	435457	1.00289	0.0104128	0.982634	1.02357	0.277507	0.781391	.
run4	9	21831494	9:21831494:AT:A	AT	A	N	A	AT	AT	139507	287943	0.490806	0.486174	0.493083	0.873072	N	ADD	435457	1.00435	0.0097063	0.985424	1.02364	0.447157	0.654761	.
run4	9	21831629	9:21831629:A:G	A	G	N	G	A	A	32140.8	64883.2	0.111405	0.112009	0.111108	0.946002	N	ADD	435457	0.998857	0.00796092	0.983392	1.01456	-0.143698	0.885739	.
run4	9	21831784	9:21831784:AT:A	AT	A	N	A	AT	AT	124378	257129	0.438053	0.43345	0.440315	0.843837	N	ADD	435457	1.00558	0.00695623	0.991965	1.01939	0.800243	0.42357	.
run4	9	21832742	9:21832742:A:G	A	G	N	G	A	A	32576.6	65797.4	0.112955	0.113528	0.112673	0.991399	N	ADD	435457	0.998781	0.00773256	0.983758	1.01403	-0.15772	0.874678	.
run4	9	21833046	9:21833046:T:C	T	C	N	C	T	T	31676	63960.6	0.109812	0.110389	0.109528	0.963284	N	ADD	435457	0.999063	0.00794254	0.983631	1.01474	-0.118021	0.906051	.
run4	9	21833338	9:21833338:T:C	T	C	N	T	C	C	124617	249706	0.429805	0.434285	0.427603	0.944018	N	ADD	435457	0.996251	0.00822645	0.980317	1.01244	-0.456552	0.647993	.
run4	9	21833659	9:21833659:A:G	A	G	N	G	A	A	31751.9	64103.7	0.110063	0.110654	0.109773	0.961522	N	ADD	435457	0.999314	0.00794347	0.983877	1.01499	-0.0863283	0.931205	.
run4	9	21834210	9:21834210:T:C	T	C	N	C	T	T	127068	263082	0.447978	0.442827	0.450509	0.999139	N	ADD	435457	1.00362	0.00577576	0.992326	1.01505	0.626151	0.531216	.
run4	9	21837144	9:21837144:GT:G	GT	G	N	G	GT	GT	115505	239029	0.407082	0.402529	0.40932	0.94376	N	ADD	435457	1.00457	0.00666425	0.991534	1.01778	0.68417	0.493868	.
run4	9	21838145	9:21838145:A:G	A	G	N	G	A	A	122773	253635	0.432198	0.427856	0.434332	0.962524	N	ADD	435457	1.00558	0.00611255	0.993603	1.0177	0.910109	0.362765	.
run4	9	21838179	9:21838179:C:A	C	A	N	A	C	C	17332	34622.8	0.0596555	0.0604012	0.059289	0.877963	N	ADD	435457	1.00395	0.0107718	0.982977	1.02537	0.366006	0.71436	.
run4	9	21839188	9:21839188:A:T	A	T	N	A	T	T	86568.1	173622	0.298755	0.301686	0.297315	0.748748	N	ADD	435457	0.997428	0.00718403	0.983482	1.01157	-0.358502	0.719968	.
run4	9	21840193	9:21840193:C:G	C	G	N	G	C	C	31650.3	63876.9	0.109686	0.1103	0.109385	0.947431	N	ADD	435457	0.999695	0.00800594	0.98413	1.0155	-0.0381612	0.969559	.
run4	9	21840298	9:21840298:A:G	A	G	N	G	A	A	123498	255051	0.434657	0.430385	0.436756	0.965866	N	ADD	435457	1.0062	0.0060856	0.994273	1.01828	1.01613	0.309567	.
run4	9	21840387	9:21840387:C:T	C	T	N	T	C	C	30965.3	62498.7	0.107317	0.107912	0.107024	0.893604	N	ADD	435457	0.999168	0.00832673	0.982994	1.01561	-0.0999367	0.920395	.
run4	9	21840760	9:21840760:A:G	A	G	N	G	A	A	31110.6	62781.2	0.107808	0.108419	0.107508	0.891356	N	ADD	435457	0.999531	0.0083201	0.983364	1.01596	-0.0563891	0.955032	.
run4	9	21840777	9:21840777:G:A	G	A	N	A	G	G	120980	249988	0.425952	0.42161	0.428086	0.933585	N	ADD	435457	1.0062	0.00619037	0.994067	1.01848	0.998616	0.317981	.
run4	9	21840842	9:21840842:C:T	C	T	N	T	C	C	31070.6	62701.1	0.107671	0.10828	0.107371	0.89244	N	ADD	435457	0.999457	0.0083216	0.983288	1.01589	-0.0652627	0.947965	.
run4	9	21842154	9:21842154:G:A	G	A	N	A	G	G	19011.8	38028.5	0.0654947	0.0662552	0.0651211	0.876572	N	ADD	435457	1.00125	0.01035	0.981146	1.02177	0.120937	0.903741	.
run4	9	21842225	9:21842225:G:A	G	A	N	A	G	G	30980.8	62531	0.107372	0.107967	0.10708	0.892187	N	ADD	435457	0.999209	0.00833233	0.983024	1.01566	-0.0949424	0.924361	.
run4	9	21842300	9:21842300:G:C	G	C	N	C	G	G	30938.1	62444.9	0.107224	0.107818	0.106932	0.892902	N	ADD	435457	0.999154	0.00833337	0.982967	1.01561	-0.101599	0.919075	.
run4	9	21842733	9:21842733:A:G	A	G	N	A	G	G	128850	258513	0.444777	0.449035	0.442685	0.901488	N	ADD	435457	0.993116	0.00793875	0.977783	1.00869	-0.870175	0.384205	.
run4	9	21843736	9:21843736:A:G	A	G	N	G	A	A	19135.4	38282.5	0.0659284	0.0666861	0.0655561	0.879976	N	ADD	435457	1.00104	0.0103004	0.98103	1.02145	0.100548	0.91991	.
run4	9	21843826	9:21843826:C:A	C	A	N	A	C	C	30817.5	62203.3	0.106808	0.107397	0.106519	0.889079	N	ADD	435457	0.999352	0.00836553	0.9831	1.01587	-0.0775241	0.938207	.
run4	9	21843842	9:21843842:A:G	A	G	N	G	A	A	126145	260901	0.444413	0.439608	0.446775	0.939543	N	ADD	435457	1.00514	0.005982	0.993429	1.017	0.857868	0.390966	.
run4	9	21844643	9:21844643:A:G	A	G	N	G	A	A	127113	262929	0.447854	0.442983	0.450247	0.932833	N	ADD	435457	1.00436	0.00596231	0.992695	1.01617	0.730192	0.465273	.
run4	9	21844772	9:21844772:A:G	A	G	N	G	A	A	121388	250661	0.427194	0.423032	0.429239	0.897972	N	ADD	435457	1.00707	0.00622087	0.994868	1.01943	1.13283	0.257285	.
run4	9	21845029	9:21845029:C:CA	C	CA	N	CA	C	C	87997.2	178714	0.306243	0.306666	0.306035	0.650828	N	ADD	435457	1.01105	0.00732872	0.996627	1.02567	1.49895	0.133887	.
run4	9	21845738	9:21845738:G:C	G	C	N	C	G	G	111269	226424	0.387745	0.387766	0.387735	0.887246	N	ADD	435457	1.00561	0.00600297	0.993851	1.01751	0.93247	0.351094	.
run4	9	21846285	9:21846285:A:G	A	G	N	G	A	A	74867.4	152658	0.261248	0.260909	0.261415	0.99384	N	ADD	435457	1.00749	0.00570193	0.996293	1.01881	1.30864	0.190658	.
run4	9	21846327	9:21846327:C:T	C	T	N	T	C	C	67470	137912	0.235824	0.23513	0.236165	0.967147	N	ADD	435457	1.00608	0.00619494	0.993943	1.01837	0.979195	0.327484	.
run4	9	21846416	9:21846416:GA:G	GA	G	N	G	GA	GA	48128.2	97646.4	0.167381	0.167724	0.167212	0.642674	N	ADD	435457	0.99107	0.00810652	0.975448	1.00694	-1.10653	0.268499	.
run4	9	21846727	9:21846727:A:G	A	G	N	G	A	A	104966	213806	0.36602	0.3658	0.366128	0.883505	N	ADD	435457	1.00398	0.00642061	0.991427	1.0167	0.619002	0.535915	.
run4	9	21848423	9:21848423:T:TGATTTGGGCCCACTAAGTAGG	T	TGATTTGGGCCCACTAAGTAGG	N	TGATTTGGGCCCACTAAGTAGG	T	T	68647.7	140199	0.239802	0.239234	0.240081	0.91955	N	ADD	435457	1.00721	0.00605644	0.995324	1.01924	1.18601	0.235618	.
run4	9	21848744	9:21848744:C:A	C	A	N	A	C	C	72523.7	148008	0.253218	0.252742	0.253452	0.966727	N	ADD	435457	1.00719	0.00583952	0.995726	1.01878	1.2265	0.220009	.
run4	9	21849066	9:21849066:A:T	A	T	N	T	A	A	73730.5	150404	0.257356	0.256947	0.257556	0.976922	N	ADD	435457	1.00701	0.00577904	0.995669	1.01848	1.20888	0.226711	.
run4	9	21849093	9:21849093:C:CAG	C	CAG	N	CAG	C	C	112028	227848	0.390252	0.390412	0.390173	0.864117	N	ADD	435457	1.0065	0.00608082	0.99458	1.01857	1.06626	0.286305	.
run4	9	21849178	9:21849178:G:C	G	C	N	C	G	G	112013	227854	0.390242	0.39036	0.390183	0.879593	N	ADD	435457	1.0061	0.00599855	0.994345	1.018	1.01449	0.310347	.
run4	9	21850044	9:21850044:C:G	C	G	N	G	C	C	73269.6	149527	0.255819	0.255341	0.256054	0.973786	N	ADD	435457	1.00706	0.00579339	0.995687	1.01856	1.21397	0.224761	.
run4	9	21851157	9:21851157:C:T	C	T	N	T	C	C	72312.7	147538	0.252436	0.252006	0.252648	0.935374	N	ADD	435457	1.00716	0.00593846	0.995505	1.01895	1.20124	0.229656	.
run4	9	21851505	9:21851505:C:G	C	G	N	G	C	C	72225.4	147386	0.252162	0.251702	0.252388	0.935524	N	ADD	435457	1.0069	0.0059402	0.995241	1.01869	1.15694	0.247296	.
run4	9	21851777	9:21851777:G:A	G	A	N	A	G	G	71872.5	146676	0.250942	0.250472	0.251172	0.935155	N	ADD	435457	1.00724	0.00594893	0.995564	1.01905	1.21259	0.225287	.
run4	9	21851838	9:21851838:C:A	C	A	N	A	C	C	37614.8	76010.3	0.130467	0.131086	0.130162	0.761943	N	ADD	435457	0.998869	0.00821742	0.98291	1.01509	-0.137721	0.890461	.
run4	9	21852181	9:21852181:G:T	G	T	N	T	G	G	36436.2	73688	0.126447	0.126978	0.126185	0.77895	N	ADD	435457	0.997854	0.00825563	0.981838	1.01413	-0.260213	0.794699	.
run4	9	21852191	9:21852191:T:C	T	C	N	C	T	T	37615.4	76019.6	0.130478	0.131088	0.130178	0.762056	N	ADD	435457	0.999417	0.00821341	0.983457	1.01564	-0.0709697	0.943422	.
run4	9	21852508	9:21852508:CA:C	CA	C	N	C	CA	CA	100519	206833	0.352908	0.350305	0.354187	0.703293	N	ADD	435457	1.01102	0.00678081	0.997672	1.02455	1.6162	0.106052	.
run4	9	21852852	9:21852852:C:A	C	A	N	A	C	C	72597.7	148048	0.253349	0.253	0.253521	0.937874	N	ADD	435457	1.00756	0.00591685	0.995948	1.01932	1.2737	0.202771	.
run4	9	21853221	9:21853221:T:C	T	C	N	C	T	T	110881	225473	0.386208	0.386415	0.386107	0.844232	N	ADD	435457	1.00674	0.00611378	0.99475	1.01888	1.09897	0.27178	.
run4	9	21853339	9:21853339:A:G	A	G	N	G	A	A	37909.2	76644.8	0.131533	0.132112	0.131249	0.760582	N	ADD	435457	0.998526	0.00819921	0.982608	1.0147	-0.179865	0.857258	.
run4	9	21854159	9:21854159:T:C	T	C	N	C	T	T	14945.2	30683.6	0.0523919	0.0520834	0.0525435	0.724295	N	ADD	435457	0.994786	0.0123983	0.970904	1.01926	-0.421607	0.673312	.
run4	9	21854199	9:21854199:A:G	A	G	N	G	A	A	73352.8	149522	0.255909	0.255631	0.256046	0.930201	N	ADD	435457	1.00756	0.00590414	0.995971	1.01929	1.27614	0.201905	.
run4	9	21854740	9:21854740:C:T	C	T	N	T	C	C	26434.6	53966.7	0.0923183	0.0921233	0.0924142	0.709201	N	ADD	435457	1.01133	0.00964954	0.992384	1.03064	1.16764	0.24295	.
run4	9	21855038	9:21855038:G:A	G	A	N	A	G	G	36336.5	73614.9	0.126248	0.126631	0.12606	0.768114	N	ADD	435457	0.99703	0.00832054	0.980902	1.01342	-0.357533	0.720693	.
run4	9	21855096	9:21855096:G:T	G	T	N	T	G	G	109973	223739	0.383175	0.383251	0.383137	0.843376	N	ADD	435457	1.00489	0.00611547	0.992913	1.017	0.79703	0.425433	.
run4	9	21855687	9:21855687:G:A	G	A	N	A	G	G	23186.6	47652.3	0.0813386	0.0808043	0.0816012	0.709008	N	ADD	435457	1.01059	0.0103648	0.99027	1.03133	1.01665	0.309321	.
run4	9	21856470	9:21856470:A:C	A	C	N	C	A	A	74108.7	151151	0.258647	0.258265	0.258835	0.926296	N	ADD	435457	1.00603	0.00589511	0.994478	1.01773	1.02062	0.307432	.
run4	9	21856661	9:21856661:G:C	G	C	N	C	G	G	72498.3	147831	0.252986	0.252653	0.25315	0.905633	N	ADD	435457	1.00697	0.00599759	0.995201	1.01888	1.15796	0.246881	.
run4	9	21856685	9:21856685:A:G	A	G	N	G	A	A	20221	41364.8	0.070714	0.0704691	0.0708343	0.729445	N	ADD	435457	0.998753	0.010602	0.978214	1.01972	-0.117654	0.906341	.
run4	9	21856777	9:21856777:C:T	C	T	N	T	C	C	16976.1	34708.8	0.0593457	0.059161	0.0594364	0.766227	N	ADD	435457	1.00064	0.0112375	0.978838	1.02292	0.0566219	0.954846	.
run4	9	21857244	9:21857244:A:G	A	G	N	G	A	A	105810	215156	0.368539	0.368742	0.368439	0.815387	N	ADD	435457	1.00823	0.00593907	0.996561	1.02003	1.37984	0.167635	.
run4	9	21857303	9:21857303:C:T	C	T	N	T	C	C	18999.5	38911.5	0.0664945	0.0662123	0.0666331	0.683595	N	ADD	435457	1.00063	0.0113512	0.978615	1.02314	0.0555753	0.95568	.
run4	9	21858450	9:21858450:A:G	A	G	N	G	A	A	61530.1	125070	0.214258	0.21443	0.214174	0.891918	N	ADD	435457	1.00956	0.00616148	0.997445	1.02183	1.54484	0.122386	.
run4	9	21858715	9:21858715:C:G	C	G	N	G	C	C	55711.1	115302	0.196361	0.194151	0.197447	0.711962	N	ADD	435457	0.998391	0.00699069	0.984805	1.01216	-0.230293	0.817864	.
run4	9	21861903	9:21861903:T:G	T	G	N	G	T	T	17924.3	36582.4	0.0625857	0.0624654	0.0626448	0.678707	N	ADD	435457	1.00008	0.0116475	0.977509	1.02317	0.0069351	0.994467	.
run4	9	21862271	9:21862271:A:C	A	C	N	C	A	A	89409.3	182923	0.312697	0.311587	0.313243	0.823287	N	ADD	435457	1.00458	0.0056439	0.993531	1.01576	0.809994	0.417943	.
run4	9	21862549	9:21862549:G:A	G	A	N	A	G	G	35130.4	74772.6	0.126193	0.122428	0.128043	0.696064	N	ADD	435457	0.98304	0.00876467	0.966297	1.00007	-1.95167	0.050977	.
run4	9	21862897	9:21862897:T:A	T	A	N	A	T	T	81242.2	165451	0.283258	0.283125	0.283324	0.825509	N	ADD	435457	1.00796	0.00594453	0.996284	1.01977	1.3337	0.182301	.
run4	9	21863621	9:21863621:CA:C	CA	C	N	C	CA	CA	83219.3	169425	0.290091	0.290015	0.290129	0.735343	N	ADD	435457	1.00896	0.00631068	0.996561	1.02152	1.41409	0.157336	.
run4	9	21864098	9:21864098:G:A	G	A	N	A	G	G	60498.9	123141	0.210859	0.210836	0.21087	0.881676	N	ADD	435457	1.00892	0.0062704	0.996594	1.02139	1.41586	0.156818	.
run4	9	21864349	9:21864349:A:AT	A	AT	N	AT	A	A	54196.1	110327	0.188908	0.188871	0.188926	0.811665	N	ADD	435457	1.01167	0.00700738	0.99787	1.02566	1.65574	0.0977754	.
run4	9	21864378	9:21864378:C:T	C	T	N	T	C	C	80976.6	164901	0.282321	0.2822	0.28238	0.824454	N	ADD	435457	1.00789	0.00595303	0.996203	1.01972	1.32092	0.186528	.
run4	9	21864535	9:21864535:A:G	A	G	N	G	A	A	60229	122556	0.209877	0.209895	0.209869	0.884722	N	ADD	435457	1.00954	0.00626444	0.997225	1.02202	1.51639	0.12942	.
run4	9	21865106	9:21865106:T:C	T	C	N	C	T	T	60874.4	123827	0.212078	0.212144	0.212046	0.88792	N	ADD	435457	1.00984	0.00622536	0.997592	1.02224	1.57265	0.115799	.
run4	9	21865842	9:21865842:T:C	T	C	N	C	T	T	81325.9	165555	0.283473	0.283417	0.283501	0.825691	N	ADD	435457	1.00811	0.00593586	0.996446	1.0199	1.36019	0.173768	.
run4	9	21865959	9:21865959:A:C	A	C	N	C	A	A	61764.3	125436	0.214946	0.215246	0.214799	0.8915	N	ADD	435457	1.00999	0.00615593	0.997877	1.02225	1.61466	0.106384	.
run4	9	21866313	9:21866313:C:G	C	G	N	G	C	C	80460.6	163794	0.280457	0.280401	0.280485	0.823934	N	ADD	435457	1.00868	0.00595349	0.99698	1.02052	1.45188	0.146536	.
run4	9	21866500	9:21866500:C:T	C	T	N	T	C	C	80871.9	164670	0.281936	0.281835	0.281986	0.826178	N	ADD	435457	1.00785	0.00594117	0.996181	1.01965	1.31598	0.188179	.
run4	9	21867701	9:21867701:C:CA	C	CA	N	CA	C	C	62482.2	127069	0.217646	0.217747	0.217596	0.832256	N	ADD	435457	1.00859	0.00633222	0.996146	1.02118	1.3501	0.176983	.
run4	9	21868757	9:21868757:C:T	C	T	N	T	C	C	60739.7	123543	0.211597	0.211675	0.211559	0.890682	N	ADD	435457	1.00836	0.00619349	0.996189	1.02067	1.34344	0.17913	.
run4	9	21869079	9:21869079:T:G	T	G	N	G	T	T	61367.9	124744	0.213697	0.213864	0.213615	0.895337	N	ADD	435457	1.00938	0.00615606	0.997271	1.02163	1.51613	0.129487	.
run4	9	21869899	9:21869899:C:CAT	C	CAT	N	CAT	C	C	63149.1	128618	0.220191	0.220071	0.220249	0.846833	N	ADD	435457	1.00725	0.0062887	0.994909	1.01974	1.1484	0.250802	.
run4	9	21871050	9:21871050:A:G	A	G	N	G	A	A	79020.7	160896	0.275477	0.275383	0.275522	0.892034	N	ADD	435457	1.00743	0.0056904	0.996259	1.01873	1.30131	0.193151	.
run4	9	21872218	9:21872218:T:C	T	C	N	T	C	C	137281	278340	0.477224	0.478419	0.476637	0.692587	N	ADD	435457	0.994013	0.0059304	0.982526	1.00563	-1.01259	0.311256	.
run4	9	21873616	9:21873616:A:C	A	C	N	C	A	A	79359.8	161680	0.276767	0.276565	0.276866	0.851957	N	ADD	435457	1.00677	0.00582496	0.995344	1.01833	1.15884	0.246521	.
run4	9	21874553	9:21874553:G:A	G	A	N	A	G	G	25550.8	50699.3	0.0875518	0.0890434	0.0868189	0.569309	N	ADD	435457	1.00704	0.0110264	0.985512	1.02904	0.636439	0.52449	.
run4	9	21875506	9:21875506:G:A	G	A	N	A	G	G	77684.7	158286	0.270946	0.270727	0.271053	0.893832	N	ADD	435457	1.00661	0.00571629	0.995391	1.01795	1.15177	0.249415	.
run4	9	21876407	9:21876407:A:G	A	G	N	G	A	A	77340.1	157544	0.269698	0.269526	0.269782	0.897062	N	ADD	435457	1.00757	0.00570642	0.996365	1.0189	1.32184	0.186222	.
run4	9	21877175	9:21877175:A:G	A	G	N	G	A	A	16490.6	33818	0.0577652	0.0574689	0.0579109	0.750043	N	ADD	435457	1.00152	0.0115354	0.979134	1.02442	0.131956	0.895019	.
run4	9	21877985	9:21877985:A:C	A	C	N	C	A	A	59965	121918	0.208841	0.208975	0.208775	0.973393	N	ADD	435457	1.00772	0.00591015	0.996113	1.01946	1.30106	0.193237	.
run4	9	21878037	9:21878037:CATT:C	CATT	C	N	C	CATT	CATT	16921.8	34672.5	0.0592415	0.0589715	0.0593742	0.669194	N	ADD	435457	1.00203	0.0120745	0.9786	1.02603	0.168351	0.866307	.
run4	9	21880889	9:21880889:T:G	T	G	N	G	T	T	50116.4	104400	0.177418	0.174653	0.178777	0.621094	N	ADD	435457	0.987415	0.00788258	0.972277	1.00279	-1.60673	0.108114	.
run4	9	21881338	9:21881338:T:C	T	C	N	C	T	T	78841.6	160591	0.274921	0.274759	0.275001	0.891806	N	ADD	435457	1.00654	0.00569386	0.995366	1.01783	1.14428	0.252508	.
run4	9	21882975	9:21882975:G:GA	G	GA	N	GA	G	G	32421.8	67772.8	0.115045	0.112988	0.116056	0.658277	N	ADD	435457	0.999512	0.00911002	0.981823	1.01752	-0.0536214	0.957237	.
run4	9	21884052	9:21884052:T:C	T	C	N	C	T	T	78313.5	159501	0.273063	0.272919	0.273134	0.898622	N	ADD	435457	1.00713	0.00568344	0.995975	1.01841	1.25041	0.211152	.
run4	9	21884425	9:21884425:A:C	A	C	N	C	A	A	15833	32496	0.0554923	0.0551773	0.0556471	0.754024	N	ADD	435457	1.00181	0.0117208	0.97906	1.02509	0.154442	0.877261	.
run4	9	21884552	9:21884552:A:G	A	G	N	G	A	A	16412	33656.7	0.0574899	0.0571951	0.0576348	0.753734	N	ADD	435457	1.00162	0.0115338	0.97923	1.02452	0.140182	0.888516	.
run4	9	21885635	9:21885635:C:T	C	T	N	T	C	C	60500.4	122981	0.210677	0.210841	0.210597	0.963804	N	ADD	435457	1.00747	0.00591193	0.995862	1.01921	1.25859	0.208177	.
run4	9	21886120	9:21886120:CT:C	CT	C	N	C	CT	CT	35482.6	72368.3	0.123836	0.123655	0.123926	0.490034	N	ADD	435457	0.994596	0.0100918	0.975117	1.01446	-0.536899	0.591338	.
run4	9	21886507	9:21886507:C:T	C	T	N	T	C	C	59261.6	120472	0.206374	0.206524	0.2063	0.97285	N	ADD	435457	1.00793	0.00593802	0.996269	1.01973	1.3305	0.183355	.
run4	9	21886767	9:21886767:A:G	A	G	N	G	A	A	60100.7	122206	0.209328	0.209448	0.209269	0.974384	N	ADD	435457	1.00743	0.00590426	0.995837	1.01915	1.25334	0.210083	.
run4	9	21887031	9:21887031:A:G	A	G	N	G	A	A	59213.9	120415	0.206254	0.206358	0.206203	0.973821	N	ADD	435457	1.00808	0.00593539	0.996422	1.01988	1.35598	0.175107	.
run4	9	21887874	9:21887874:T:G	T	G	N	G	T	T	63617.7	129414	0.221643	0.221705	0.221613	0.99419	N	ADD	435457	1.00753	0.00569988	0.996342	1.01885	1.317	0.187838	.
run4	9	21888645	9:21888645:G:GC	G	GC	N	GC	G	G	79209.3	161307	0.276166	0.276041	0.276227	0.861548	N	ADD	435457	1.00713	0.00579003	0.995765	1.01862	1.2269	0.21986	.
run4	9	21889250	9:21889250:C:T	C	T	N	T	C	C	59619	121209	0.20763	0.207769	0.207561	0.970625	N	ADD	435457	1.00749	0.00593275	0.995848	1.01928	1.25861	0.208171	.
run4	9	21889292	9:21889292:A:G	A	G	N	G	A	A	78088.5	159012	0.272244	0.272135	0.272297	0.894991	N	ADD	435457	1.00717	0.00569929	0.99598	1.01848	1.25318	0.210138	.
run4	9	21889401	9:21889401:A:T	A	T	N	T	A	A	78087.4	159010	0.27224	0.272131	0.272293	0.895007	N	ADD	435457	1.00717	0.00569926	0.995981	1.01848	1.25337	0.210072	.
run4	9	21890326	9:21890326:C:G	C	G	N	G	C	C	59540.5	121045	0.207351	0.207496	0.207281	0.966446	N	ADD	435457	1.00755	0.00594738	0.995875	1.01936	1.26487	0.205917	.
run4	9	21893823	9:21893823:A:C	A	C	N	C	A	A	17401.7	35665.5	0.0609327	0.060644	0.0610745	0.732617	N	ADD	435457	1.0013	0.0113896	0.979197	1.02391	0.114234	0.909052	.
run4	9	21893856	9:21893856:CA:C	CA	C	N	C	CA	CA	52611.6	108903	0.185454	0.183349	0.186488	0.588771	N	ADD	435457	0.998375	0.00790142	0.983032	1.01396	-0.20588	0.836885	.
run4	9	21893925	9:21893925:TACAC:TACACACAC	T	TACAC	N	TACAC	T	T	17695.8	36281.2	0.0619774	0.0616689	0.062129	0.642889	N	ADD	435457	0.999935	0.0120632	0.97657	1.02386	-0.00537978	0.995708	.
run4	9	21893925	9:21893925:TACAC:TACACACACAC	T	TACACAC	N	TACACAC	T	T	54401	110456	0.189292	0.189585	0.189149	0.884338	N	ADD	435457	1.00958	0.00642278	0.996953	1.02237	1.48482	0.137592	.
run4	9	21894210	9:21894210:TAAA:T	TAAA	T	N	T	TAAA	TAAA	60215.6	122425	0.209711	0.209849	0.209644	0.951495	N	ADD	435457	1.00734	0.00597473	0.99561	1.0192	1.22353	0.22113	.
run4	9	21894299	9:21894299:C:G	C	G	N	G	C	C	59817.8	121583	0.208288	0.208462	0.208202	0.963976	N	ADD	435457	1.0079	0.00594714	0.996224	1.01972	1.32385	0.185551	.
run4	9	21894391	9:21894391:C:T	C	T	N	T	C	C	60162.8	122289	0.209495	0.209665	0.209411	0.959443	N	ADD	435457	1.00767	0.00594526	0.996	1.01948	1.28586	0.198493	.
run4	9	21894495	9:21894495:G:A	G	A	N	A	G	G	60684.6	123374	0.21134	0.211483	0.21127	0.956952	N	ADD	435457	1.00707	0.00593526	0.995424	1.01886	1.18727	0.23512	.
run4	9	21894991	9:21894991:G:A	G	A	N	A	G	G	60162.8	122289	0.209495	0.209665	0.209411	0.959443	N	ADD	435457	1.00767	0.00594526	0.996	1.01948	1.28586	0.198493	.
run4	9	21895053	9:21895053:G:A	G	A	N	A	G	G	78359.1	159578	0.273204	0.273078	0.273266	0.892399	N	ADD	435457	1.00694	0.00569262	0.995765	1.01823	1.21441	0.224589	.
run4	9	21895157	9:21895157:T:C	T	C	N	C	T	T	60747.3	123501	0.211557	0.211702	0.211486	0.955748	N	ADD	435457	1.00708	0.00593705	0.995426	1.01886	1.18775	0.234932	.
run4	9	21895185	9:21895185:C:A	C	A	N	A	C	C	59460	120936	0.207134	0.207215	0.207094	0.958479	N	ADD	435457	1.00745	0.005969	0.995728	1.0193	1.24272	0.213972	.
run4	9	21896292	9:21896292:C:A	C	A	N	A	C	C	60736.5	123660	0.211728	0.211664	0.211759	0.933002	N	ADD	435457	1.00695	0.00600829	0.995157	1.01887	1.15203	0.249307	.
run4	9	21896419	9:21896419:A:T	A	T	N	T	A	A	60202.5	122376	0.20964	0.209803	0.209559	0.958655	N	ADD	435457	1.00759	0.00594602	0.995918	1.0194	1.27208	0.203346	.
run4	9	21897522	9:21897522:T:G	T	G	N	G	T	T	60770.6	123511	0.211596	0.211783	0.211504	0.961775	N	ADD	435457	1.00805	0.00591355	0.996432	1.0198	1.35559	0.175229	.
run4	9	21897881	9:21897881:T:A	T	A	N	A	T	T	60977.5	124097	0.212506	0.212504	0.212507	0.938406	N	ADD	435457	1.00777	0.00598054	0.996023	1.01965	1.29363	0.195792	.
run4	9	21898253	9:21898253:C:T	C	T	N	T	C	C	61059.5	124267	0.212795	0.212789	0.212798	0.933056	N	ADD	435457	1.0074	0.00599268	0.995636	1.0193	1.23012	0.218652	.
run4	9	21898997	9:21898997:A:G	A	G	N	G	A	A	79097.1	161057	0.27575	0.27565	0.275799	0.892396	N	ADD	435457	1.0074	0.00567182	0.996263	1.01866	1.29992	0.193628	.
run4	9	21900730	9:21900730:G:A	G	A	N	G	A	A	65560.2	131661	0.226453	0.228474	0.22546	0.55924	N	ADD	435457	0.988771	0.00797159	0.973443	1.00434	-1.41654	0.156618	.
run4	9	21900977	9:21900977:A:G	A	G	N	G	A	A	88750.4	181666	0.310497	0.309291	0.31109	0.902639	N	ADD	435457	1.00384	0.00535931	0.99335	1.01444	0.714925	0.474655	.
run4	9	21901026	9:21901026:G:C	G	C	N	C	G	G	70606.1	144507	0.246997	0.246059	0.247458	0.970684	N	ADD	435457	1.00389	0.00550074	0.993123	1.01477	0.705419	0.48055	.
run4	9	21901128	9:21901128:C:G	C	G	N	G	C	C	23990.6	47555.7	0.0821508	0.0836061	0.0814357	0.56303	N	ADD	435457	1.00462	0.0114364	0.982354	1.02739	0.403178	0.686817	.
run4	9	21901263	9:21901263:A:G	A	G	N	G	A	A	71848.5	147017	0.251305	0.250388	0.251755	0.990215	N	ADD	435457	1.00389	0.00541324	0.993294	1.0146	0.716977	0.473388	.
run4	9	21901618	9:21901618:C:A	C	A	N	A	C	C	70703.2	144724	0.247358	0.246397	0.24783	0.967668	N	ADD	435457	1.00385	0.00550724	0.993072	1.01474	0.697639	0.485403	.
run4	9	21902343	9:21902343:G:A	G	A	N	A	G	G	17248	35328.1	0.0603689	0.0601086	0.0604969	0.745654	N	ADD	435457	1.00227	0.0113345	0.98025	1.02479	0.200072	0.841425	.
run4	9	21902354	9:21902354:C:A	C	A	N	A	C	C	60405.6	122707	0.210254	0.210511	0.210128	0.961191	N	ADD	435457	1.00859	0.0059324	0.996928	1.02038	1.44138	0.149479	.
run4	9	21903143	9:21903143:C:A	C	A	N	A	C	C	35739	74640.5	0.12674	0.124549	0.127816	0.700479	N	ADD	435457	0.997622	0.00844751	0.98124	1.01428	-0.281848	0.77806	.
run4	9	21905379	9:21905379:C:T	C	T	N	T	C	C	51043.7	103985	0.178007	0.177885	0.178067	0.884851	N	ADD	435457	1.00901	0.00676282	0.995728	1.02248	1.32687	0.18455	.
run4	9	21905429	9:21905429:A:G	A	G	N	G	A	A	16323.2	33414.5	0.0571098	0.0568857	0.0572199	0.747772	N	ADD	435457	1.00458	0.0116105	0.981981	1.02771	0.393882	0.693668	.
run4	9	21905632	9:21905632:GT:G	GT	G	N	G	GT	GT	17659.7	36105.3	0.061734	0.0615432	0.0618277	0.661854	N	ADD	435457	1.00497	0.0119042	0.981797	1.0287	0.416753	0.676859	.
run4	9	21907672	9:21907672:G:GT	G	GT	N	GT	G	G	51174.2	104351	0.178577	0.17834	0.178694	0.844635	N	ADD	435457	1.00882	0.00693113	0.995209	1.02262	1.26702	0.20515	.
run4	9	21908792	9:21908792:C:CT	C	CT	N	CT	C	C	25219.6	51876.4	0.0885231	0.087889	0.0888347	0.642848	N	ADD	435457	0.994283	0.0102673	0.974475	1.01449	-0.558406	0.576567	.
run4	9	21909979	9:21909979:A:G	A	G	N	G	A	A	17823.1	36401.4	0.0622616	0.0621127	0.0623348	0.732937	N	ADD	435457	1.00294	0.0112734	0.981019	1.02534	0.260097	0.794789	.
run4	9	21910698	9:21910698:A:G	A	G	N	G	A	A	51963.9	105872	0.18123	0.181092	0.181297	0.885725	N	ADD	435457	1.00919	0.00671771	0.99599	1.02257	1.36187	0.173238	.
run4	9	21911311	9:21911311:T:A	T	A	N	A	T	T	66956.4	136362	0.233454	0.23334	0.233509	0.818417	N	ADD	435457	1.01043	0.00640957	0.997817	1.02321	1.61908	0.10543	.
run4	9	21911952	9:21911952:A:C	A	C	N	C	A	A	15661	31834.2	0.0545349	0.0545779	0.0545137	0.766303	N	ADD	435457	1.00926	0.011734	0.986316	1.03274	0.785693	0.432047	.
run4	9	21912625	9:21912625:T:C	T	C	N	C	T	T	15637.4	31783.3	0.0544493	0.0544956	0.0544266	0.766804	N	ADD	435457	1.00944	0.0117384	0.986485	1.03294	0.800749	0.423277	.
run4	9	21913522	9:21913522:T:TG	T	TG	N	TG	T	T	67340.8	137205	0.234863	0.23468	0.234953	0.822398	N	ADD	435457	1.00958	0.00638304	0.997033	1.02229	1.49447	0.135053	.
run4	9	21914684	9:21914684:T:C	T	C	N	T	C	C	63352.1	127234	0.218835	0.220779	0.21788	0.532637	N	ADD	435457	0.989691	0.00823295	0.973849	1.00579	-1.25865	0.208156	.
run4	9	21914783	9:21914783:TAA:TAAA	T	TA	N	TA	T	T	15445.2	31429.4	0.0538223	0.0538259	0.0538206	0.704508	N	ADD	435457	1.01079	0.0123139	0.986687	1.03548	0.871591	0.383432	.
run4	9	21914836	9:21914836:G:A	G	A	N	A	G	G	15527.9	31552.6	0.0540587	0.0541138	0.0540316	0.767591	N	ADD	435457	1.01005	0.0117718	0.987016	1.03363	0.849777	0.395449	.
run4	9	21915082	9:21915082:TC:T	TC	T	N	T	TC	TC	15645.7	31839.8	0.0545237	0.0545245	0.0545234	0.699856	N	ADD	435457	1.00921	0.0122725	0.985228	1.03378	0.747307	0.454878	.
run4	9	21916079	9:21916079:AAAGG:A	AAAGG	A	N	A	AAAGG	AAAGG	63817.6	130112	0.222673	0.222401	0.222807	0.525022	N	ADD	435457	1.00587	0.00788933	0.990435	1.02154	0.741761	0.458232	.
run4	9	21916121	9:21916121:G:A	G	A	N	A	G	G	16677.5	33891.2	0.058064	0.0581203	0.0580363	0.701934	N	ADD	435457	1.00835	0.0118944	0.985112	1.03213	0.698865	0.484636	.
run4	9	21916189	9:21916189:C:G	C	G	N	G	C	C	14520.4	29526.9	0.0505759	0.0506029	0.0505626	0.7894	N	ADD	435457	1.0121	0.0119796	0.988615	1.03615	1.00411	0.315327	.
run4	9	21918086	9:21918086:C:CA	C	CA	N	CA	C	C	60690.4	124304	0.212414	0.211503	0.212861	0.831468	N	ADD	435457	1.00835	0.00655252	0.995479	1.02138	1.26849	0.204624	.
run4	9	21918209	9:21918209:C:T	C	T	N	T	C	C	59742.7	122409	0.20915	0.2082	0.209616	0.839389	N	ADD	435457	1.00871	0.00655528	0.995837	1.02176	1.32361	0.185634	.
run4	9	21918297	9:21918297:A:C	A	C	N	C	A	A	61155.7	125235	0.214018	0.213125	0.214457	0.82945	N	ADD	435457	1.00773	0.00654264	0.99489	1.02074	1.1769	0.239236	.
run4	9	21919974	9:21919974:T:C	T	C	N	C	T	T	56322	115863	0.197705	0.196279	0.198406	0.933877	N	ADD	435457	1.0067	0.00632923	0.99429	1.01927	1.05514	0.291362	.
run4	9	21920346	9:21920346:T:C	T	C	N	C	T	T	55784.5	114810	0.19588	0.194406	0.196604	0.948386	N	ADD	435457	1.00602	0.00629851	0.993675	1.01851	0.952589	0.340798	.
run4	9	21923279	9:21923279:A:G	A	G	N	G	A	A	53645.9	110537	0.188518	0.186953	0.189287	0.963057	N	ADD	435457	1.00664	0.00632856	0.994235	1.01921	1.0464	0.295378	.
run4	9	21925758	9:21925758:G:GC	G	GC	N	GC	G	G	54873.8	113040	0.192802	0.191233	0.193573	0.963656	N	ADD	435457	1.00532	0.00628465	0.993017	1.01778	0.844999	0.398111	.
run4	9	21925855	9:21925855:T:G	T	G	N	G	T	T	55047.5	113394	0.193408	0.191838	0.19418	0.967804	N	ADD	435457	1.00537	0.00626595	0.993096	1.01779	0.854376	0.392897	.
run4	9	21925903	9:21925903:T:G	T	G	N	G	T	T	55259.6	113816	0.194136	0.192577	0.194902	0.95679	N	ADD	435457	1.0049	0.00629042	0.992589	1.01737	0.777483	0.436874	.
run4	9	21926169	9:21926169:A:G	A	G	N	G	A	A	55506.6	114321	0.194999	0.193438	0.195766	0.960421	N	ADD	435457	1.00504	0.00626853	0.992772	1.01747	0.802685	0.422157	.
run4	9	21926918	9:21926918:C:A	C	A	N	A	C	C	54577.4	112501	0.191843	0.1902	0.192651	0.9736	N	ADD	435457	1.00446	0.00625663	0.992218	1.01685	0.71128	0.476911	.
run4	9	21926927	9:21926927:T:C	T	C	N	C	T	T	55545	114410	0.195146	0.193572	0.19592	0.969699	N	ADD	435457	1.00485	0.00623028	0.992659	1.0172	0.777308	0.436977	.
run4	9	21927327	9:21927327:A:G	A	G	N	G	A	A	54715.9	112771	0.192312	0.190682	0.193112	0.998721	N	ADD	435457	1.00568	0.00615767	0.993616	1.01789	0.919933	0.357608	.
run4	9	21927913	9:21927913:G:A	G	A	N	A	G	G	53464.3	110232	0.187959	0.186321	0.188764	0.973382	N	ADD	435457	1.00562	0.00629522	0.993293	1.01811	0.891013	0.372922	.
run4	9	21928654	9:21928654:G:A	G	A	N	G	A	A	62317.4	128318	0.218891	0.217173	0.219735	0.883212	N	ADD	435457	1.00507	0.00625243	0.992828	1.01746	0.808682	0.418698	.
run4	9	21929590	9:21929590:G:T	G	T	N	G	T	T	64035.4	131735	0.224788	0.22316	0.225587	0.880565	N	ADD	435457	1.00444	0.00621434	0.992282	1.01675	0.713204	0.475719	.
run4	9	21929666	9:21929666:G:A	G	A	N	G	A	A	62445.1	128570	0.219327	0.217618	0.220167	0.887541	N	ADD	435457	1.00531	0.00623294	0.993101	1.01766	0.849314	0.395707	.
run4	9	21930147	9:21930147:G:C	G	C	N	C	G	G	56062.8	115464	0.196951	0.195376	0.197724	0.998907	N	ADD	435457	1.00517	0.00611491	0.993199	1.01729	0.843894	0.398728	.
run4	9	21930303	9:21930303:C:A	C	A	N	C	A	A	63560.9	130764	0.223127	0.221507	0.223924	0.886222	N	ADD	435457	1.00521	0.00621346	0.993039	1.01752	0.835706	0.40332	.
run4	9	21930571	9:21930571:G:T	G	T	N	G	T	T	63537.3	130793	0.223134	0.221424	0.223973	0.89815	N	ADD	435457	1.00453	0.00617305	0.99245	1.01676	0.73229	0.463992	.
run4	9	21930700	9:21930700:C:T	C	T	N	C	T	T	62579.2	128830	0.219779	0.218086	0.220612	0.878486	N	ADD	435457	1.00553	0.00626069	0.99327	1.01795	0.881445	0.378077	.
run4	9	21931642	9:21931642:G:T	G	T	N	T	G	G	53104.4	109507	0.186713	0.185066	0.187522	0.959322	N	ADD	435457	1.00568	0.00635885	0.993221	1.01829	0.890183	0.373368	.
run4	9	21931896	9:21931896:G:T	G	T	N	T	G	G	54921.7	113091	0.192915	0.191399	0.19366	0.946757	N	ADD	435457	1.00545	0.00633026	0.993052	1.018	0.858524	0.390603	.
run4	9	21939306	9:21939306:T:C	T	C	N	C	T	T	22139.5	45727.1	0.0779258	0.0771551	0.0783044	0.665892	N	ADD	435457	0.996493	0.0106486	0.975911	1.01751	-0.329915	0.741464	.
run4	9	21940017	9:21940017:C:T	C	T	N	C	T	T	80290.6	162118	0.278338	0.279809	0.277615	0.666149	N	ADD	435457	1.00597	0.00639652	0.993436	1.01866	0.930322	0.352205	.
run4	9	21940705	9:21940705:GATTC:G	GATTC	G	N	G	GATTC	GATTC	26945.1	54907.9	0.0939851	0.0939023	0.0940259	0.461161	N	ADD	435457	1.02192	0.0122015	0.997775	1.04666	1.77743	0.0754977	.
run4	9	21944317	9:21944317:C:A	C	A	N	C	A	A	49249.7	98882.5	0.170088	0.171633	0.169329	0.769193	N	ADD	435457	1.00056	0.00756548	0.985836	1.01551	0.0743602	0.940724	.
run4	9	21944627	9:21944627:C:T	C	T	N	C	T	T	45361.3	91295.6	0.156912	0.158082	0.156337	0.747755	N	ADD	435457	0.999584	0.00785008	0.984323	1.01508	-0.0529511	0.957771	.
run4	9	21944818	9:21944818:A:G	A	G	N	A	G	G	45267.2	91098.9	0.156578	0.157754	0.156	0.752458	N	ADD	435457	1.00014	0.00782656	0.984917	1.0156	0.0180956	0.985563	.
run4	9	21946007	9:21946007:C:CAA	C	CAA	N	C	CAA	CAA	122110	246021	0.422695	0.425549	0.421293	0.468222	N	ADD	435457	1.00658	0.00708943	0.992693	1.02067	0.925483	0.354715	.
run4	9	21946322	9:21946322:C:T	C	T	N	C	T	T	39817.3	80158	0.137758	0.138761	0.137265	0.976118	N	ADD	435457	1.00298	0.00728575	0.988761	1.01741	0.408652	0.682795	.
run4	9	21946891	9:21946891:A:T	A	T	N	A	T	T	45473.5	91401	0.157162	0.158473	0.156518	0.757356	N	ADD	435457	1.00079	0.00788932	0.985433	1.01638	0.0999398	0.920392	.
run4	9	21947234	9:21947234:A:AG	A	AG	N	A	AG	AG	30469	60845.5	0.104849	0.106183	0.104194	0.694112	N	ADD	435457	1.01124	0.00954866	0.992488	1.03034	1.1703	0.241879	.
run4	9	21947401	9:21947401:G:GA	G	GA	N	GA	G	G	28150.2	55931	0.0965437	0.0981023	0.0957779	0.707716	N	ADD	435457	1.00927	0.0103727	0.988955	1.03	0.889262	0.373862	.
run4	9	21947472	9:21947472:G:C	G	C	N	G	C	C	42678	86103	0.147869	0.148731	0.147445	0.751727	N	ADD	435457	1.002	0.00805689	0.986306	1.01795	0.248598	0.803672	.
run4	9	21947957	9:21947957:G:C	G	C	N	G	C	C	42609.5	85957.3	0.147623	0.148492	0.147196	0.752593	N	ADD	435457	1.00199	0.00805928	0.986282	1.01794	0.246089	0.805613	.
run4	9	21948078	9:21948078:T:TA	T	TA	N	TA	T	T	54149.2	114735	0.193916	0.188708	0.196476	0.745655	N	ADD	435457	1.00012	0.00733674	0.985837	1.0146	0.0158007	0.987393	.
run4	9	21948666	9:21948666:T:C	T	C	N	T	C	C	121089	249231	0.425209	0.42199	0.42679	0.689825	N	ADD	435457	0.999116	0.00719366	0.985128	1.0133	-0.122928	0.902164	.
run4	9	21949005	9:21949005:CA:C	CA	C	N	C	CA	CA	73550.2	145178	0.251148	0.256319	0.248607	0.67686	N	ADD	435457	1.00678	0.00722128	0.992628	1.02113	0.935292	0.349638	.
run4	9	21949527	9:21949527:T:G	T	G	N	T	G	G	107969	217122	0.373276	0.376266	0.371806	0.838888	N	ADD	435457	1.00383	0.0114067	0.981641	1.02653	0.335473	0.737268	.
run4	9	21949528	9:21949528:T:A	T	A	N	T	A	A	107969	217122	0.373276	0.376266	0.371806	0.838888	N	ADD	435457	1.00383	0.0114067	0.981641	1.02653	0.335473	0.737268	.
run4	9	21950432	9:21950432:T:A	T	A	N	T	A	A	33714.4	66973.6	0.115612	0.117493	0.114688	0.713888	N	ADD	435457	1.0092	0.00904942	0.991457	1.02726	1.01185	0.311609	.
run4	9	21950446	9:21950446:C:T	C	T	N	T	C	C	76643.6	150788	0.261142	0.267099	0.258214	0.749484	N	ADD	435457	1.00368	0.00721766	0.989584	1.01798	0.509274	0.61056	.
run4	9	21950452	9:21950452:T:C	T	C	N	T	C	C	37434.3	74286.8	0.12828	0.130457	0.127211	0.713761	N	ADD	435457	1.00767	0.00872535	0.990582	1.02505	0.875441	0.381334	.
run4	9	21950472	9:21950472:T:C	T	C	N	T	C	C	33771	67185.4	0.11592	0.11769	0.11505	0.685807	N	ADD	435457	1.01052	0.00920036	0.992463	1.02891	1.1377	0.255248	.
run4	9	21950523	9:21950523:G:C	G	C	N	G	C	C	107740	216747	0.372583	0.375468	0.371164	0.844358	N	ADD	435457	1.00178	0.0114773	0.979496	1.02457	0.154955	0.876857	.
run4	9	21950782	9:21950782:A:G	A	G	N	A	G	G	82773.6	164744	0.284205	0.288462	0.282113	0.930366	N	ADD	435457	1.00294	0.0073398	0.988615	1.01747	0.399894	0.689235	.
run4	9	21950879	9:21950879:G:A	G	A	N	G	A	A	82756.6	164708	0.284143	0.288403	0.282051	0.930509	N	ADD	435457	1.00297	0.00734023	0.988641	1.0175	0.403653	0.686468	.
run4	9	21951902	9:21951902:C:A	C	A	N	A	C	C	25580.3	53387.6	0.0906724	0.0891462	0.0914224	0.970705	N	ADD	435457	0.987552	0.00929461	0.969724	1.00571	-1.34772	0.177747	.
run4	9	21951929	9:21951929:G:GA	G	GA	N	GA	G	G	46334.2	90473.8	0.157086	0.161473	0.15493	0.564211	N	ADD	435457	1.02464	0.00953514	1.00567	1.04397	2.55251	0.0106949	.
run4	9	21952926	9:21952926:C:T	C	T	N	T	C	C	74981.2	148752	0.256895	0.261306	0.254727	0.950286	N	ADD	435457	1.00481	0.00738805	0.990368	1.01947	0.649927	0.515739	.
run4	9	21953137	9:21953137:G:A	G	A	N	G	A	A	109456	220521	0.378885	0.381449	0.377626	0.951582	N	ADD	435457	0.985432	0.0110458	0.964327	1.007	-1.32856	0.183992	.
run4	9	21954071	9:21954071:G:T	G	T	N	T	G	G	24031.7	50440.4	0.0855103	0.0837494	0.0863755	0.974701	N	ADD	435457	0.983488	0.00948668	0.96537	1.00195	-1.75513	0.0792374	.
run4	9	21954473	9:21954473:CT:C	CT	C	N	C	CT	CT	29255.1	61215	0.103879	0.101953	0.104826	0.81107	N	ADD	435457	0.980188	0.00964742	0.961828	0.998898	-2.07426	0.0380556	.
run4	9	21954953	9:21954953:A:G	A	G	N	A	G	G	105389	212045	0.364484	0.367276	0.363112	0.99349	N	ADD	435457	0.988182	0.0112825	0.96657	1.01028	-1.05367	0.292035	.
run4	9	21955460	9:21955460:G:A	G	A	N	A	G	G	25103.1	52417.3	0.0890104	0.0874832	0.0897609	0.996439	N	ADD	435457	0.986615	0.00923104	0.968925	1.00463	-1.45977	0.144354	.
run4	9	21955669	9:21955669:G:A	G	A	N	G	A	A	109678	221017	0.379711	0.382224	0.378475	0.947432	N	ADD	435457	0.984106	0.0110834	0.962959	1.00572	-1.44557	0.148298	.
run4	9	21956078	9:21956078:A:G	A	G	N	A	G	G	74093.4	147960	0.254966	0.258212	0.253371	0.899938	N	ADD	435457	1.00555	0.00789782	0.990109	1.02124	0.701359	0.483079	.
run4	9	21956230	9:21956230:C:T	C	T	N	T	C	C	26303.9	55056.4	0.0934195	0.0916679	0.0942801	0.976731	N	ADD	435457	0.98544	0.00906732	0.968081	1.00311	-1.61762	0.105746	.
run4	9	21956470	9:21956470:A:G	A	G	N	A	G	G	31097.8	61706.9	0.10656	0.108374	0.105669	0.781332	N	ADD	435457	1.009	0.0089646	0.991426	1.02689	0.999464	0.31757	.
run4	9	21956492	9:21956492:G:A	G	A	N	A	G	G	38121.2	76666.1	0.131801	0.132851	0.131285	0.930998	N	ADD	435457	1.00206	0.00862879	0.985259	1.01915	0.238905	0.811179	.
run4	9	21958524	9:21958524:T:C	T	C	N	C	T	T	26268.2	54994.4	0.0933072	0.0915435	0.0941739	0.975922	N	ADD	435457	0.985391	0.00907513	0.968019	1.00308	-1.62161	0.104887	.
run4	9	21959751	9:21959751:T:C	T	C	N	C	T	T	101818	204612	0.351848	0.354829	0.350383	0.947437	N	ADD	435457	0.990617	0.0107062	0.970047	1.01162	-0.88054	0.378567	.
run4	9	21959860	9:21959860:G:A	G	A	N	A	G	G	26220.4	54828.7	0.0930621	0.0913768	0.0938902	0.953293	N	ADD	435457	0.984066	0.00921805	0.966447	1.00201	-1.74245	0.0814291	.
run4	9	21959900	9:21959900:C:T	C	T	N	T	C	C	75283.7	149436	0.258028	0.26236	0.255899	0.948659	N	ADD	435457	1.00337	0.00732838	0.989066	1.01789	0.459724	0.645715	.
run4	9	21959966	9:21959966:C:T	C	T	N	T	C	C	75305.8	149488	0.258112	0.262437	0.255987	0.94839	N	ADD	435457	1.00325	0.00732976	0.988937	1.01776	0.442209	0.658338	.
run4	9	21961227	9:21961227:A:T	A	T	N	T	A	A	101324	204040	0.350626	0.353111	0.349405	0.942491	N	ADD	435457	0.987271	0.0103417	0.967461	1.00749	-1.2387	0.215455	.
run4	9	21961866	9:21961866:C:A	C	A	N	A	C	C	82750.6	161826	0.280827	0.288382	0.277115	0.855497	N	ADD	435457	1.01036	0.0068216	0.996941	1.02396	1.51089	0.130817	.
run4	9	21962012	9:21962012:T:A	T	A	N	A	T	T	28375.9	55687.7	0.0965234	0.0988885	0.0953612	0.911034	N	ADD	435457	1.00541	0.00870384	0.9884	1.0227	0.619385	0.535663	.
run4	9	21962016	9:21962016:ATGTTGT:A	ATGTTGT	A	N	A	ATGTTGT	ATGTTGT	28643.6	56363.7	0.097607	0.0998217	0.0965188	0.91056	N	ADD	435457	1.00336	0.00864693	0.986499	1.02051	0.387993	0.698022	.
run4	9	21962024	9:21962024:AG:A	AG	A	N	A	AG	AG	28372.3	55680.6	0.0965111	0.098876	0.095349	0.910932	N	ADD	435457	1.00541	0.00870477	0.988402	1.02271	0.619815	0.53538	.
run4	9	21962977	9:21962977:ATTGT:A	ATTGT	A	N	A	ATTGT	ATTGT	24461.5	51365.1	0.0870656	0.0852471	0.0879591	0.931948	N	ADD	435457	0.982287	0.00957926	0.964016	1.0009	-1.86572	0.0620811	.
run4	9	21963048	9:21963048:C:T	C	T	N	T	C	C	101086	203289	0.349488	0.352278	0.348117	0.953094	N	ADD	435457	0.988953	0.0105628	0.96869	1.00964	-1.05162	0.292975	.
run4	9	21963889	9:21963889:AT:A	AT	A	N	A	AT	AT	93242.8	191193	0.326595	0.324947	0.327405	0.675621	N	ADD	435457	0.989034	0.00724218	0.975094	1.00317	-1.52257	0.127866	.
run4	9	21964331	9:21964331:CA:C	CA	C	N	C	CA	CA	23570.9	49559.6	0.0839699	0.0821434	0.0848673	0.966145	N	ADD	435457	0.982536	0.00960606	0.96421	1.00121	-1.83413	0.066635	.
run4	9	21964463	9:21964463:T:A	T	A	N	A	T	T	46962.4	92364.8	0.159978	0.163662	0.158168	0.684085	N	ADD	435457	1.0077	0.00839388	0.991256	1.02441	0.913679	0.360886	.
run4	9	21964866	9:21964866:G:C	G	C	N	C	G	G	23820.8	50066.2	0.0848384	0.0830144	0.0857347	0.9601	N	ADD	435457	0.982319	0.00960411	0.964001	1.00098	-1.8575	0.0632405	.
run4	9	21964882	9:21964882:CAAAA:C	CAAAA	C	N	C	CAAAA	CAAAA	92374.9	186828	0.320586	0.321922	0.319929	0.898975	N	ADD	435457	NA	NA	NA	NA	NA	NA	CORR_TOO_HIGH
run4	9	21965232	9:21965232:C:G	C	G	N	G	C	C	37899.5	76184.3	0.130993	0.132078	0.13046	0.945707	N	ADD	435457	1.00576	0.00860277	0.988946	1.02286	0.667873	0.504214	.
run4	9	21966221	9:21966221:G:A	G	A	N	A	G	G	76474.1	149322	0.259263	0.266508	0.255703	0.921487	N	ADD	435457	1.00995	0.0064645	0.99723	1.02282	1.53091	0.125791	.
run4	9	21966527	9:21966527:C:G	C	G	N	G	C	C	29816.2	58396.5	0.101288	0.103908	0.0999998	0.928334	N	ADD	435457	1.00488	0.00848376	0.988314	1.02173	0.574378	0.565712	.
run4	9	21968159	9:21968159:G:A	G	A	N	A	G	G	24072.9	50622.5	0.0857666	0.0838927	0.0866874	0.9591	N	ADD	435457	0.981721	0.00956754	0.963484	1.0003	-1.92815	0.0538362	.
run4	9	21968199	9:21968199:C:G	C	G	N	C	G	G	42911.6	84320.8	0.146091	0.149545	0.144393	0.810575	N	ADD	435457	1.00299	0.00772649	0.987911	1.01829	0.385818	0.699631	.
run4	9	21970427	9:21970427:A:G	A	G	N	G	A	A	40133.9	80435.7	0.13844	0.139865	0.13774	0.94829	N	ADD	435457	1.0068	0.0083327	0.990491	1.02338	0.813347	0.416019	.
run4	9	21971574	9:21971574:AT:A	AT	A	N	A	AT	AT	126871	250320	0.433098	0.442139	0.428656	0.717835	N	ADD	435457	1.01201	0.00602084	1.00014	1.02403	1.98357	0.047304	.
run4	9	21971989	9:21971989:C:G	C	G	N	G	C	C	30066.6	58861.5	0.102109	0.104781	0.100796	0.887014	N	ADD	435457	1.00499	0.0086559	0.988085	1.02219	0.575216	0.565145	.
run4	9	21973422	9:21973422:G:T	G	T	N	T	G	G	74342.1	147351	0.254552	0.259079	0.252328	0.905539	N	ADD	435457	1.00644	0.00748254	0.991788	1.02131	0.857883	0.390957	.
run4	9	21974218	9:21974218:A:G	A	G	N	G	A	A	102416	217378	0.367194	0.356915	0.372245	0.991859	N	ADD	435457	0.994431	0.00644114	0.981956	1.00707	-0.866947	0.385971	.
run4	9	21975017	9:21975017:C:T	C	T	N	C	T	T	109903	220943	0.379885	0.383008	0.37835	0.923481	N	ADD	435457	0.991855	0.0109491	0.970796	1.01337	-0.746984	0.455073	.
run4	9	21978979	9:21978979:C:T	C	T	N	T	C	C	100738	202465	0.348143	0.351067	0.346707	0.932093	N	ADD	435457	0.989695	0.010058	0.970376	1.0094	-1.02988	0.303067	.
run4	9	21979204	9:21979204:G:A	G	A	N	G	A	A	35996.5	71038.1	0.122899	0.125446	0.121648	0.821271	N	ADD	435457	1.0034	0.00835624	0.987103	1.01997	0.406556	0.684334	.
run4	9	21980151	9:21980151:A:G	A	G	N	A	G	G	35634	70354.7	0.121698	0.124183	0.120477	0.816198	N	ADD	435457	1.00317	0.0084145	0.986759	1.01985	0.375888	0.707	.
run4	9	21980941	9:21980941:G:C	G	C	N	C	G	G	39471.7	79239.1	0.136306	0.137557	0.135691	0.966307	N	ADD	435457	1.00623	0.00827513	0.990041	1.02268	0.750489	0.45296	.
run4	9	21980944	9:21980944:C:T	C	T	N	C	T	T	84929.9	168647	0.291162	0.295977	0.288797	0.873287	N	ADD	435457	1.00729	0.00775481	0.992096	1.02272	0.936633	0.348947	.
run4	9	21980969	9:21980969:AT:A	AT	A	N	AT	A	A	85975.7	170704	0.294725	0.299621	0.292319	0.882125	N	ADD	435457	1.00599	0.00771832	0.990883	1.02132	0.773371	0.439303	.
run4	9	21981157	9:21981157:GTGTA:G	GTGTA	G	N	GTGTA	G	G	78977.6	156906	0.270846	0.275233	0.26869	0.773459	N	ADD	435457	1.01328	0.00794155	0.997628	1.02917	1.66094	0.0967246	.
run4	9	21981583	9:21981583:G:A	G	A	N	A	G	G	23788	50012.4	0.0847391	0.0829	0.0856427	0.9565	N	ADD	435457	0.982833	0.00947864	0.964743	1.00126	-1.82681	0.0677283	.
run4	9	21981630	9:21981630:C:CT	C	CT	N	C	CT	CT	101863	204688	0.351988	0.354988	0.350513	0.726897	N	ADD	435457	1.00965	0.00781525	0.994301	1.02523	1.22871	0.219181	.
run4	9	21982478	9:21982478:AT:A	AT	A	N	A	AT	AT	40473.5	81210.8	0.13972	0.141048	0.139068	0.982428	N	ADD	435457	1.00534	0.00811288	0.989479	1.02145	0.65625	0.511663	.
run4	9	21982870	9:21982870:CA:CAA	C	CA	N	CA	C	C	41462.4	83027.1	0.142941	0.144494	0.142178	0.910794	N	ADD	435457	1.00794	0.00825034	0.991768	1.02437	0.958106	0.338009	.
run4	9	21983914	9:21983914:T:C	T	C	N	C	T	T	39789.9	79821.2	0.13734	0.138666	0.136688	0.976877	N	ADD	435457	1.00626	0.00820037	0.990215	1.02256	0.760809	0.446771	.
run4	9	21984661	9:21984661:A:C	A	C	N	C	A	A	40985.5	82228	0.141476	0.142832	0.14081	0.994593	N	ADD	435457	1.00506	0.00801913	0.989385	1.02098	0.62918	0.529231	.
run4	9	21986847	9:21986847:T:A	T	A	N	T	A	A	81376.4	161636	0.279032	0.283593	0.276791	0.896282	N	ADD	435457	1.00654	0.00755741	0.991739	1.02156	0.862289	0.388528	.
run4	9	21987584	9:21987584:T:C	T	C	N	C	T	T	39943.1	80141.6	0.137883	0.1392	0.137237	0.976524	N	ADD	435457	1.00607	0.00819158	0.990041	1.02235	0.738158	0.460418	.
run4	9	21987874	9:21987874:T:A	T	A	N	T	A	A	40700.5	80033.3	0.138629	0.141839	0.137051	0.818717	N	ADD	435457	1.00205	0.00786732	0.986712	1.01762	0.259671	0.795117	.
run4	9	21988896	9:21988896:C:T	C	T	N	C	T	T	40750.7	80131.6	0.138799	0.142014	0.13722	0.818931	N	ADD	435457	1.00204	0.00786298	0.986718	1.0176	0.259477	0.795267	.
run4	9	21989477	9:21989477:T:C	T	C	N	C	T	T	39722.4	79674.1	0.137093	0.138431	0.136436	0.976137	N	ADD	435457	1.00671	0.00821043	0.990638	1.02304	0.814395	0.415419	.
run4	9	21990457	9:21990457:C:T	C	T	N	C	T	T	81333.5	161552	0.278886	0.283443	0.276647	0.895519	N	ADD	435457	1.00643	0.00756807	0.991612	1.02147	0.84699	0.397001	.
run4	9	21991371	9:21991371:C:T	C	T	N	C	T	T	108823	218797	0.376179	0.379241	0.374675	0.920169	N	ADD	435457	0.990081	0.0112025	0.968579	1.01206	-0.889874	0.373534	.
run4	9	21991923	9:21991923:C:T	C	T	N	T	C	C	102627	206108	0.354495	0.35765	0.352945	0.932668	N	ADD	435457	0.990705	0.0103627	0.970786	1.01103	-0.901133	0.367518	.
run4	9	21993964	9:21993964:T:C	T	C	N	C	T	T	40723	81847	0.140737	0.141918	0.140157	0.933604	N	ADD	435457	1.00431	0.00825103	0.988196	1.02068	0.520853	0.602469	.
run4	9	21995882	9:21995882:C:T	C	T	N	T	C	C	139000	291477	0.494282	0.484408	0.499133	0.949634	N	ADD	435457	1.00423	0.00536088	0.99373	1.01483	0.786662	0.43148	.
run4	9	21995941	9:21995941:T:A	T	A	N	A	T	T	28232.5	55527.3	0.0961746	0.098389	0.0950865	0.963805	N	ADD	435457	0.999512	0.00862681	0.982754	1.01656	-0.0565418	0.95491	.
run4	9	21996623	9:21996623:CTT:C	CTT	C	N	C	CTT	CTT	108641	231547	0.390611	0.378608	0.396508	0.959681	N	ADD	435457	1.00636	0.00584156	0.994901	1.01795	1.0848	0.278011	.
run4	9	21996645	9:21996645:CCT:C	CCT	C	N	C	CCT	CCT	28526.2	56074.1	0.0971397	0.0994123	0.0960229	0.955114	N	ADD	435457	0.999844	0.00863629	0.983063	1.01691	-0.0180365	0.98561	.
run4	9	21997015	9:21997015:T:A	T	A	N	A	T	T	78696.7	169291	0.284744	0.274254	0.289898	0.971546	N	ADD	435457	1.00728	0.00683934	0.99387	1.02088	1.06097	0.288704	.
run4	9	21997479	9:21997479:G:GGA	G	GGA	N	GGA	G	G	102990	218875	0.369571	0.358914	0.374808	0.867807	N	ADD	435457	1.00559	0.00607374	0.993694	1.01764	0.918429	0.358394	.
run4	9	21997872	9:21997872:G:A	G	A	N	A	G	G	102463	197285	0.344177	0.35708	0.337837	0.917829	N	ADD	435457	1.00699	0.00688142	0.9935	1.02066	1.01228	0.311405	.
run4	9	21998035	9:21998035:G:A	G	A	N	G	A	A	34018.4	67331.2	0.116372	0.118553	0.1153	0.906918	N	ADD	435457	1.0002	0.00825983	0.984139	1.01653	0.0243397	0.980582	.
run4	9	21998139	9:21998139:T:G	T	G	N	G	T	T	26543.1	52292.7	0.0905208	0.0925015	0.0895476	0.971759	N	ADD	435457	1.00081	0.00877659	0.983737	1.01817	0.0917378	0.926906	.
run4	9	21998660	9:21998660:G:A	G	A	N	A	G	G	128678	252253	0.437392	0.448436	0.431966	0.940139	N	ADD	435457	0.998949	0.00557719	0.988089	1.00993	-0.188595	0.85041	.
run4	9	21998757	9:21998757:C:G	C	G	N	G	C	C	34205.4	74590.5	0.124922	0.119204	0.127731	0.980378	N	ADD	435457	1.01704	0.00818271	1.00086	1.03348	2.06463	0.0389579	.
run4	9	21998891	9:21998891:AAC:A	AAC	A	N	A	AAC	AAC	28793.1	56638.9	0.0980947	0.100343	0.09699	0.96213	N	ADD	435457	0.999778	0.00857047	0.983124	1.01671	-0.0259183	0.979323	.
run4	9	21999328	9:21999328:G:A	G	A	N	A	G	G	106991	228493	0.385209	0.37286	0.391278	0.97959	N	ADD	435457	1.00611	0.00584684	0.994645	1.01771	1.04168	0.297559	.
run4	9	21999328	9:21999328:GTATGT:ATATGT	G	A	N	A	G	G	106787	228009	0.38442	0.372148	0.390449	0.977015	N	ADD	435457	1.00704	0.00586318	0.995534	1.01868	1.19656	0.231478	.
run4	9	21999800	9:21999800:C:T	C	T	N	T	C	C	28573.1	56148.2	0.0972786	0.099576	0.0961497	0.963896	N	ADD	435457	1.00043	0.0085948	0.983714	1.01742	0.0495138	0.96051	.
run4	9	22000247	9:22000247:T:C	T	C	N	C	T	T	28725.4	56476	0.0978299	0.100107	0.0967112	0.968161	N	ADD	435457	1.00046	0.00855382	0.983826	1.01737	0.05364	0.957222	.
run4	9	22000841	9:22000841:G:A	G	A	N	A	G	G	28775.5	56548.2	0.0979702	0.100281	0.0968347	0.964219	N	ADD	435457	1.00063	0.00856361	0.983975	1.01757	0.0735117	0.941399	.
run4	9	22002477	9:22002477:G:GA	G	GA	N	GA	G	G	94220.7	200935	0.338904	0.328355	0.344087	0.900101	N	ADD	435457	1.00576	0.00602238	0.993955	1.0177	0.953172	0.340503	.
run4	9	22003223	9:22003223:C:T	C	T	N	T	C	C	112262	216487	0.377476	0.391229	0.370718	0.999483	N	ADD	435457	1.00546	0.00661196	0.992518	1.01858	0.824188	0.409833	.
run4	9	22003298	9:22003298:C:CA	C	CA	N	CA	C	C	110317	212749	0.37095	0.38445	0.364317	0.972129	N	ADD	435457	1.00536	0.00672448	0.992195	1.0187	0.794734	0.426768	.
run4	9	22003367	9:22003367:G:A	G	A	N	G	A	A	120117	256817	0.432803	0.418603	0.43978	1.00313	N	ADD	435457	1.0026	0.00599495	0.990885	1.01445	0.432501	0.665377	.
run4	9	22005111	9:22005111:A:ATG	A	ATG	N	A	ATG	ATG	93935.8	192089	0.32842	0.327362	0.328939	0.615416	N	ADD	435457	0.994933	0.00696443	0.981444	1.00861	-0.729405	0.465754	.
run4	9	22005330	9:22005330:T:G	T	G	N	G	T	T	23185.5	48882.4	0.0827497	0.0808005	0.0837075	0.965674	N	ADD	435457	0.982294	0.0095195	0.964137	1.00079	-1.8766	0.0605725	.
run4	9	22006273	9:22006273:G:T	G	T	N	T	G	G	26540.7	52288.5	0.0905131	0.0924931	0.0895403	0.971164	N	ADD	435457	1.0007	0.00877839	0.983626	1.01806	0.0792968	0.936797	.
run4	9	22006348	9:22006348:C:T	C	T	N	T	C	C	28890	56762	0.0983473	0.10068	0.0972009	0.964597	N	ADD	435457	1.00091	0.00854703	0.984284	1.01782	0.106564	0.915135	.
run4	9	22007357	9:22007357:CA:C	CA	C	N	CA	C	C	128339	272681	0.460459	0.447256	0.466947	0.928118	N	ADD	435457	1.00243	0.00608009	0.990557	1.01445	0.399471	0.689546	.
run4	9	22008026	9:22008026:G:T	G	T	N	G	T	T	31811.1	63142.5	0.109027	0.11086	0.108127	0.900346	N	ADD	435457	0.999884	0.00847594	0.983411	1.01663	-0.0136311	0.989124	.
run4	9	22009698	9:22009698:G:C	G	C	N	G	C	C	126229	268548	0.453291	0.439904	0.459869	0.937528	N	ADD	435457	1.00218	0.00607194	0.990323	1.01418	0.358501	0.719968	.
run4	9	22009987	9:22009987:CA:C	CA	C	N	C	CA	CA	28538.3	56107.5	0.097192	0.0994547	0.0960801	0.962065	N	ADD	435457	1.00057	0.00860353	0.983841	1.01759	0.0664636	0.947009	.
run4	9	22010004	9:22010004:T:A	T	A	N	A	T	T	101654	196184	0.341983	0.35426	0.33595	0.909851	N	ADD	435457	1.00604	0.00679505	0.992732	1.01953	0.886418	0.375392	.
run4	9	22010412	9:22010412:A:G	A	G	N	G	A	A	28789.7	60143.5	0.102115	0.100331	0.102991	0.972206	N	ADD	435457	1.0035	0.00876965	0.986397	1.02089	0.398114	0.690546	.
run4	9	22011477	9:22011477:A:G	A	G	N	G	A	A	28626.7	59842.4	0.101582	0.0997625	0.102476	0.976871	N	ADD	435457	1.00327	0.00876461	0.986179	1.02065	0.372102	0.709817	.
run4	9	22011642	9:22011642:G:A	G	A	N	A	G	G	104742	223509	0.376904	0.365022	0.382743	0.996184	N	ADD	435457	1.00891	0.00577668	0.997554	1.0204	1.53595	0.124551	.
run4	9	22012051	9:22012051:T:C	T	C	N	C	T	T	28372.1	53641.4	0.0941694	0.0988754	0.091857	0.75927	N	ADD	435457	1.00745	0.00969274	0.988493	1.02677	0.765911	0.443729	.
run4	9	22012422	9:22012422:G:A	G	A	N	G	A	A	120246	234903	0.407789	0.419053	0.402255	0.932933	N	ADD	435457	1.00038	0.00618167	0.988334	1.01258	0.061749	0.950763	.
run4	9	22012441	9:22012441:C:T	C	T	N	T	C	C	26544.6	52302.3	0.0905335	0.0925066	0.089564	0.972702	N	ADD	435457	1.00056	0.00876887	0.983515	1.01791	0.0643455	0.948695	.
run4	9	22012620	9:22012620:GA:G	GA	G	N	G	GA	GA	40520.5	80662.5	0.139145	0.141212	0.138129	0.718082	N	ADD	435457	0.999004	0.00834639	0.982794	1.01548	-0.119435	0.904931	.
run4	9	22012789	9:22012789:GA:G	GA	G	N	G	GA	GA	28693.6	56449.3	0.0977627	0.0999958	0.0966654	0.965144	N	ADD	435457	0.999556	0.00857051	0.982906	1.01649	-0.0518519	0.958647	.
run4	9	22013411	9:22013411:G:T	G	T	N	T	G	G	131730	258403	0.447958	0.459072	0.442496	0.942462	N	ADD	435457	0.997474	0.0055944	0.986597	1.00847	-0.452021	0.651254	.
run4	9	22013805	9:22013805:C:T	C	T	N	T	C	C	131884	258699	0.448476	0.459611	0.443004	0.941529	N	ADD	435457	0.99775	0.00559605	0.986866	1.00875	-0.402525	0.687298	.
run4	9	22014137	9:22014137:C:G	C	G	N	G	C	C	106633	205663	0.358584	0.371611	0.352183	0.936682	N	ADD	435457	1.00581	0.00679348	0.992503	1.01929	0.852218	0.394093	.
run4	9	22015465	9:22015465:C:A	C	A	N	A	C	C	106670	227953	0.38422	0.371739	0.390352	0.983477	N	ADD	435457	1.00602	0.00585948	0.994537	1.01764	1.02499	0.305368	.
run4	9	22015997	9:22015997:C:T	C	T	N	T	C	C	112415	239021	0.403526	0.391762	0.409306	0.949967	N	ADD	435457	1.00519	0.00579039	0.993851	1.01667	0.894759	0.370916	.
run4	9	22016173	9:22016173:C:T	C	T	N	T	C	C	21296.8	44963	0.0760808	0.0742184	0.0769959	0.931329	N	ADD	435457	0.994632	0.0100563	0.975219	1.01443	-0.53526	0.59247	.
run4	9	22016510	9:22016510:C:G	C	G	N	G	C	C	83064.3	177591	0.299289	0.289475	0.304112	0.929324	N	ADD	435457	1.00614	0.00680836	0.992802	1.01965	0.898913	0.368699	.
run4	9	22016617	9:22016617:G:A	G	A	N	A	G	G	130736	256322	0.444428	0.45561	0.438934	0.9431	N	ADD	435457	0.998778	0.00559069	0.987893	1.00978	-0.218754	0.826842	.
run4	9	22017101	9:22017101:G:T	G	T	N	T	G	G	131684	258260	0.447741	0.458912	0.442252	0.940715	N	ADD	435457	0.997952	0.00560271	0.987053	1.00897	-0.365944	0.714407	.
run4	9	22017332	9:22017332:GA:G	GA	G	N	G	GA	GA	26868	52971.9	0.0916736	0.0936336	0.0907105	0.971167	N	ADD	435457	0.99959	0.00873727	0.982618	1.01686	-0.0469255	0.962573	.
run4	9	22017550	9:22017550:A:G	A	G	N	G	A	A	132688	260410	0.451362	0.462412	0.445933	0.938752	N	ADD	435457	0.997546	0.00559184	0.986672	1.00854	-0.439454	0.660333	.
run4	9	22017836	9:22017836:C:A	C	A	N	A	C	C	135456	284552	0.482261	0.472058	0.487274	0.976909	N	ADD	435457	1.0052	0.00533984	0.994733	1.01577	0.97105	0.331524	.
run4	9	22018781	9:22018781:T:A	T	A	N	A	T	T	131820	258502	0.448175	0.459385	0.442667	0.942797	N	ADD	435457	0.997988	0.00559832	0.987097	1.009	-0.359828	0.718976	.
run4	9	22019129	9:22019129:A:G	A	G	N	G	A	A	120902	257673	0.434687	0.421337	0.441247	0.958542	N	ADD	435457	1.00255	0.00603228	0.990766	1.01447	0.42204	0.672996	.
run4	9	22019156	9:22019156:T:C	T	C	N	C	T	T	34210.9	74644.8	0.12499	0.119223	0.127824	0.994272	N	ADD	435457	1.01584	0.00810692	0.999831	1.03211	1.93914	0.0524841	.
run4	9	22019673	9:22019673:G:C	G	C	N	C	G	G	120634	257123	0.433749	0.420405	0.440305	0.95564	N	ADD	435457	1.00229	0.00604648	0.990481	1.01424	0.378163	0.705309	.
run4	9	22019732	9:22019732:A:G	A	G	N	G	A	A	140359	277281	0.479542	0.489145	0.474823	0.93331	N	ADD	435457	0.995319	0.00541514	0.984811	1.00594	-0.866415	0.386263	.
run4	9	22020493	9:22020493:G:A	G	A	N	A	G	G	140524	294312	0.499287	0.489719	0.503988	0.944198	N	ADD	435457	1.00481	0.00534224	0.994347	1.01539	0.898881	0.368716	.
run4	9	22021172	9:22021172:T:C	T	C	N	C	T	T	111648	237470	0.400864	0.389088	0.40665	0.948499	N	ADD	435457	1.00593	0.00581738	0.994524	1.01746	1.01613	0.309569	.
run4	9	22021615	9:22021615:G:A	G	A	N	G	A	A	127329	248503	0.431537	0.443735	0.425543	0.966816	N	ADD	435457	1.00013	0.00625624	0.98794	1.01247	0.0205149	0.983633	.
run4	9	22021737	9:22021737:G:C	G	C	N	C	G	G	135305	284230	0.481718	0.471532	0.486724	0.975303	N	ADD	435457	1.00565	0.0053628	0.995139	1.01628	1.05132	0.29311	.
run4	9	22022376	9:22022376:C:T	C	T	N	T	C	C	106021	226691	0.382026	0.369478	0.388193	0.982342	N	ADD	435457	1.00644	0.00589155	0.994885	1.01813	1.08957	0.275901	.
run4	9	22023795	9:22023795:T:A	T	A	N	A	T	T	138953	272547	0.472492	0.484243	0.466718	0.967959	N	ADD	435457	0.996313	0.00562303	0.985393	1.00735	-0.656935	0.511223	.
run4	9	22024023	9:22024023:A:T	A	T	N	T	A	A	135571	284737	0.482606	0.472458	0.487592	0.976709	N	ADD	435457	1.00553	0.00535192	0.995039	1.01613	1.0307	0.302683	.
run4	9	22024351	9:22024351:C:T	C	T	N	T	C	C	134880	283366	0.480238	0.470051	0.485243	0.977359	N	ADD	435457	1.00612	0.00535759	0.995614	1.01674	1.13953	0.254481	.
run4	9	22024965	9:22024965:T:G	T	G	N	G	T	T	28679.4	59945.3	0.101761	0.0999462	0.102652	0.973627	N	ADD	435457	1.00344	0.00876525	0.986348	1.02083	0.391761	0.695235	.
run4	9	22024966	9:22024966:A:G	A	G	N	G	A	A	132636	260169	0.451026	0.462231	0.44552	0.945581	N	ADD	435457	0.997056	0.00560133	0.98617	1.00806	-0.526292	0.598686	.
run4	9	22025067	9:22025067:A:T	A	T	N	T	A	A	132654	260202	0.451085	0.462293	0.445578	0.945355	N	ADD	435457	0.997056	0.00560249	0.986168	1.00806	-0.526229	0.598729	.
run4	9	22025240	9:22025240:C:G	C	G	N	G	C	C	132636	260169	0.451026	0.462231	0.44552	0.945581	N	ADD	435457	0.997056	0.00560133	0.98617	1.00806	-0.526292	0.598686	.
run4	9	22025432	9:22025432:G:A	G	A	N	A	G	G	26778	52783	0.0913534	0.0933199	0.0903872	0.984649	N	ADD	435457	1.00014	0.00867518	0.98328	1.01729	0.0163703	0.986939	.
run4	9	22025493	9:22025493:G:A	G	A	N	A	G	G	106053	204062	0.35608	0.36959	0.349442	0.930415	N	ADD	435457	1.00619	0.00700396	0.992468	1.02009	0.880441	0.378621	.
run4	9	22025885	9:22025885:C:T	C	T	N	T	C	C	26777.8	52782.4	0.0913525	0.0933193	0.090386	0.984658	N	ADD	435457	1.00015	0.00867516	0.983288	1.0173	0.0172618	0.986228	.
run4	9	22026077	9:22026077:T:C	T	C	N	C	T	T	120009	255860	0.43158	0.418227	0.438141	0.959043	N	ADD	435457	1.00369	0.00605476	0.991846	1.01567	0.607804	0.543318	.
run4	9	22026594	9:22026594:G:A	G	A	N	A	G	G	114527	245334	0.413199	0.399121	0.420117	0.990824	N	ADD	435457	1.00441	0.00612602	0.992425	1.01654	0.718681	0.472337	.
run4	9	22026639	9:22026639:A:T	A	T	N	T	A	A	114401	245058	0.412739	0.398684	0.419645	0.991772	N	ADD	435457	1.00443	0.00612027	0.992449	1.01655	0.721539	0.470578	.
run4	9	22026834	9:22026834:G:C	G	C	N	C	G	G	138307	271115	0.470106	0.481994	0.464265	0.975382	N	ADD	435457	0.996459	0.00561213	0.985558	1.00748	-0.63215	0.527289	.
run4	9	22027402	9:22027402:G:A	G	A	N	A	G	G	114389	245014	0.412673	0.398639	0.419569	0.990351	N	ADD	435457	1.00439	0.00611833	0.992415	1.0165	0.715602	0.474237	.
run4	9	22027551	9:22027551:C:T	C	T	N	C	T	T	32170.1	63858.5	0.110262	0.112111	0.109353	0.904376	N	ADD	435457	0.999765	0.00840532	0.983429	1.01637	-0.0280082	0.977656	.
run4	9	22028212	9:22028212:CAT:C	CAT	C	N	C	CAT	CAT	114006	244231	0.411334	0.397305	0.418228	0.986717	N	ADD	435457	1.00429	0.00613897	0.992275	1.01644	0.696739	0.485966	.
run4	9	22028406	9:22028406:C:A	C	A	N	A	C	C	85724.8	185107	0.310974	0.298747	0.316982	0.984144	N	ADD	435457	1.00383	0.00716644	0.989833	1.01803	0.534041	0.593313	.
run4	9	22028801	9:22028801:A:G	A	G	N	G	A	A	138248	270989	0.469894	0.481789	0.46405	0.976157	N	ADD	435457	0.996436	0.0056112	0.985537	1.00745	-0.636355	0.524545	.
run4	9	22029057	9:22029057:TA:TAA	T	TA	N	TA	T	T	133979	262479	0.455221	0.466911	0.449477	0.926738	N	ADD	435457	0.996108	0.00580538	0.984839	1.00751	-0.67166	0.5018	.
run4	9	22029080	9:22029080:G:A	G	A	N	A	G	G	114378	245009	0.412655	0.398602	0.41956	0.992055	N	ADD	435457	1.00442	0.00611866	0.992449	1.01654	0.721163	0.470809	.
run4	9	22029445	9:22029445:G:A	G	A	N	A	G	G	139205	272766	0.473033	0.485123	0.467092	1.00331	N	ADD	435457	0.997405	0.00552603	0.986661	1.00827	-0.470132	0.638261	.
run4	9	22029547	9:22029547:T:C	T	C	N	C	T	T	115145	246644	0.415412	0.401274	0.42236	1.00209	N	ADD	435457	1.00408	0.00607519	0.992195	1.01611	0.670236	0.502707	.
run4	9	22030027	9:22030027:C:T	C	T	N	T	C	C	138170	270813	0.469602	0.481516	0.463747	0.976337	N	ADD	435457	0.99668	0.00560813	0.985785	1.0077	-0.592985	0.553191	.
run4	9	22030438	9:22030438:A:G	A	G	N	A	G	G	32342.3	64239.5	0.110897	0.112711	0.110006	0.902053	N	ADD	435457	0.998636	0.00840117	0.982327	1.01522	-0.162438	0.870961	.
run4	9	22031005	9:22031005:G:A	G	A	N	G	A	A	117629	251961	0.42437	0.409933	0.431465	1.0024	N	ADD	435457	1.00363	0.00609878	0.991704	1.0157	0.593998	0.552514	.
run4	9	22032119	9:22032119:A:G	A	G	N	G	A	A	137272	268960	0.466443	0.478386	0.460575	0.97668	N	ADD	435457	0.997479	0.00560565	0.98658	1.0085	-0.450328	0.652474	.
run4	9	22032152	9:22032152:T:G	T	G	N	G	T	T	114472	245244	0.413033	0.398931	0.419963	0.992251	N	ADD	435457	1.00387	0.00611491	0.991909	1.01597	0.631482	0.527725	.
run4	9	22033366	9:22033366:C:T	C	T	N	C	T	T	117624	251939	0.424339	0.409913	0.431427	1.00223	N	ADD	435457	1.00385	0.00610143	0.991921	1.01593	0.630399	0.528434	.
run4	9	22033389	9:22033389:C:T	C	T	N	T	C	C	28498.9	59555.1	0.101105	0.0993173	0.101984	0.96225	N	ADD	435457	1.00411	0.00883858	0.986864	1.02165	0.463869	0.642742	.
run4	9	22033824	9:22033824:C:T	C	T	N	T	C	C	26818	52867.1	0.0914959	0.0934595	0.090531	0.986131	N	ADD	435457	1	0.00866094	0.983171	1.01712	0.000296589	0.999763	.
run4	9	22034267	9:22034267:C:T	C	T	N	T	C	C	26818.1	52867.2	0.0914961	0.0934598	0.0905312	0.986145	N	ADD	435457	1	0.00866085	0.983172	1.01712	0.000411266	0.999672	.
run4	9	22034719	9:22034719:G:A	G	A	N	A	G	G	136663	267841	0.46446	0.476266	0.458659	0.967463	N	ADD	435457	0.997008	0.00562428	0.986078	1.00806	-0.532783	0.594184	.
run4	9	22036112	9:22036112:G:T	G	T	N	G	T	T	119890	256324	0.431976	0.417809	0.438936	0.968895	N	ADD	435457	1.00422	0.00618665	0.992118	1.01647	0.680946	0.495906	.
run4	9	22036367	9:22036367:C:T	C	T	N	C	T	T	119728	255994	0.431412	0.417247	0.438372	0.966879	N	ADD	435457	1.00433	0.00619914	0.992196	1.0166	0.696195	0.486306	.
run4	9	22037071	9:22037071:T:A	T	A	N	A	T	T	28375	59307.3	0.100678	0.0988855	0.101559	0.967654	N	ADD	435457	1.00431	0.00882527	0.987092	1.02184	0.487775	0.625709	.
run4	9	22039426	9:22039426:C:T	C	T	N	T	C	C	28396.7	59405.7	0.100816	0.0989612	0.101728	0.971127	N	ADD	435457	1.00384	0.008806	0.986665	1.02132	0.43542	0.663258	.
run4	9	22040765	9:22040765:C:T	C	T	N	C	T	T	119598	255817	0.431058	0.416792	0.438068	0.968401	N	ADD	435457	1.0041	0.00622042	0.991934	1.01642	0.658012	0.510531	.
run4	9	22040839	9:22040839:G:A	G	A	N	A	G	G	27169.5	53540.8	0.0926731	0.0946845	0.0916848	0.997617	N	ADD	435457	1.00018	0.00855985	0.983537	1.0171	0.020632	0.983539	.
run4	9	22041155	9:22041155:A:G	A	G	N	G	A	A	26966.2	53144.2	0.0919843	0.0939761	0.0910056	0.989807	N	ADD	435457	1.00027	0.00862213	0.98351	1.01732	0.0314471	0.974913	.
run4	9	22041443	9:22041443:T:C	T	C	N	C	T	T	138562	271513	0.470856	0.482882	0.464947	0.96973	N	ADD	435457	0.996654	0.00565035	0.985677	1.00775	-0.593165	0.553071	.
run4	9	22041998	9:22041998:C:G	C	G	N	G	C	C	39293.3	80772.8	0.137862	0.136935	0.138318	0.9544	N	ADD	435457	0.984725	0.00708829	0.971139	0.998501	-2.17164	0.0298826	.
run4	9	22042086	9:22042086:G:A	G	A	N	A	G	G	23867	50387.8	0.0852607	0.0831752	0.0862855	0.952633	N	ADD	435457	0.984153	0.00941185	0.966165	1.00248	-1.69722	0.0896549	.
run4	9	22043612	9:22043612:C:T	C	T	N	T	C	C	101834	217105	0.366212	0.354888	0.371777	0.972589	N	ADD	435457	1.01404	0.00593564	1.00231	1.02591	2.34932	0.0188076	.
run4	9	22043819	9:22043819:T:C	T	C	N	C	T	T	138116	270569	0.469259	0.481326	0.463329	0.973522	N	ADD	435457	0.997399	0.00563166	0.986451	1.00847	-0.462423	0.643778	.
run4	9	22043926	9:22043926:A:G	A	G	N	G	A	A	114840	246188	0.414539	0.40021	0.421579	1.00195	N	ADD	435457	1.00318	0.00611096	0.991235	1.01527	0.519274	0.603569	.
run4	9	22044059	9:22044059:G:A	G	A	N	G	A	A	34714.9	68752.9	0.118804	0.12098	0.117734	0.903422	N	ADD	435457	0.999707	0.00819251	0.983782	1.01589	-0.0358211	0.971425	.
run4	9	22044122	9:22044122:C:T	C	T	N	C	T	T	32525.4	64558	0.111473	0.11335	0.110551	0.897278	N	ADD	435457	1.00015	0.00839249	0.983829	1.01673	0.0174183	0.986103	.
run4	9	22045037	9:22045037:T:TTGTG	T	TTGTG	N	TTGTG	T	T	63936.6	125665	0.217704	0.222816	0.215192	0.538816	N	ADD	435457	0.996333	0.00822799	0.980395	1.01253	-0.44646	0.655265	.
run4	9	22045317	9:22045317:C:T	C	T	N	C	T	T	118907	254655	0.428931	0.414384	0.436079	0.967303	N	ADD	435457	1.00264	0.00629485	0.990341	1.01508	0.418053	0.675909	.
run4	9	22047945	9:22047945:T:C	T	C	N	C	T	T	138769	271738	0.471352	0.483604	0.465331	0.970535	N	ADD	435457	0.997732	0.00567464	0.986697	1.00889	-0.400109	0.689076	.
run4	9	22048391	9:22048391:C:T	C	T	N	T	C	C	138513	271138	0.47037	0.482713	0.464304	0.969772	N	ADD	435457	0.998481	0.00567846	0.98743	1.00966	-0.267628	0.788986	.
run4	9	22048414	9:22048414:G:A	G	A	N	A	G	G	113175	217533	0.379726	0.394411	0.37251	0.959345	N	ADD	435457	1.00706	0.00709636	0.993147	1.02116	0.99093	0.32172	.
run4	9	22048683	9:22048683:G:A	G	A	N	A	G	G	138593	271335	0.470687	0.48299	0.464641	0.970068	N	ADD	435457	0.998346	0.0056715	0.98731	1.00951	-0.291835	0.770413	.
run4	9	22048859	9:22048859:T:C	T	C	N	C	T	T	138681	271491	0.470968	0.483297	0.464909	0.971441	N	ADD	435457	0.998457	0.00566905	0.987424	1.00961	-0.272405	0.785311	.
run4	9	22049130	9:22049130:C:G	C	G	N	G	C	C	136881	268025	0.464921	0.477024	0.458973	0.95083	N	ADD	435457	0.997972	0.00571391	0.986858	1.00921	-0.355371	0.722312	.
run4	9	22049482	9:22049482:C:CTT	C	CTT	N	C	CTT	CTT	119286	255380	0.430199	0.415706	0.43732	0.954381	N	ADD	435457	1.00272	0.00636107	0.9903	1.0153	0.427589	0.66895	.
run4	9	22049555	9:22049555:C:T	C	T	N	T	C	C	138513	271195	0.470434	0.48271	0.464402	0.969775	N	ADD	435457	0.99826	0.00567093	0.987226	1.00942	-0.307041	0.758812	.
run4	9	22049656	9:22049656:G:A	G	A	N	A	G	G	141871	277819	0.481896	0.494414	0.475744	1.00273	N	ADD	435457	0.997906	0.00558283	0.987046	1.00889	-0.375503	0.707286	.
run4	9	22049891	9:22049891:TA:T	TA	T	N	T	TA	TA	137869	269974	0.468293	0.480468	0.46231	0.958272	N	ADD	435457	0.998057	0.00570684	0.986955	1.00928	-0.340866	0.733205	.
run4	9	22050613	9:22050613:A:G	A	G	N	G	A	A	139402	272888	0.473399	0.48581	0.467301	0.970131	N	ADD	435457	0.997936	0.00569262	0.986864	1.00913	-0.362873	0.7167	.
run4	9	22050898	9:22050898:A:G	A	G	N	A	G	G	91341.1	196762	0.330806	0.318319	0.336942	0.950699	N	ADD	435457	1.00244	0.0070924	0.988606	1.01648	0.344196	0.730699	.
run4	9	22051295	9:22051295:A:G	A	G	N	G	A	A	22287.1	44196.9	0.0763382	0.0776696	0.075684	0.917829	N	ADD	435457	1.00278	0.00963412	0.984021	1.02189	0.28801	0.773339	.
run4	9	22051670	9:22051670:G:C	G	C	N	G	C	C	118240	253370	0.42669	0.412062	0.433878	0.966464	N	ADD	435457	1.0026	0.00633864	0.990219	1.01513	0.409373	0.682266	.
run4	9	22052068	9:22052068:A:G	A	G	N	G	A	A	25114.2	53230.6	0.089957	0.0875218	0.0911535	0.945319	N	ADD	435457	0.983807	0.00913914	0.966341	1.00159	-1.78636	0.0740406	.
run4	9	22052734	9:22052734:T:C	T	C	N	T	C	C	116739	250150	0.421269	0.406831	0.428364	0.950814	N	ADD	435457	1.00254	0.00637204	0.990098	1.01514	0.398208	0.690477	.
run4	9	22052810	9:22052810:G:C	G	C	N	C	G	G	140316	274643	0.476464	0.488995	0.470307	0.972081	N	ADD	435457	0.998262	0.00569464	0.987182	1.00947	-0.305505	0.759982	.
run4	9	22053591	9:22053591:G:A	G	A	N	A	G	G	35767	68084.5	0.119244	0.124646	0.11659	0.637426	N	ADD	435457	1.0046	0.00979065	0.985502	1.02406	0.468359	0.639528	.
run4	9	22053687	9:22053687:A:G	A	G	N	G	A	A	142603	279107	0.484216	0.496964	0.477952	1.00218	N	ADD	435457	0.998317	0.00560931	0.987401	1.00935	-0.300308	0.763942	.
run4	9	22053709	9:22053709:A:G	A	G	N	G	A	A	140144	274306	0.475879	0.488396	0.469729	0.97019	N	ADD	435457	0.998343	0.00569804	0.987256	1.00956	-0.291001	0.77105	.
run4	9	22053895	9:22053895:G:A	G	A	N	A	G	G	26158.7	51651.4	0.0893431	0.0911618	0.0884494	0.979571	N	ADD	435457	1.00022	0.00874954	0.983215	1.01752	0.0252547	0.979852	.
run4	9	22053956	9:22053956:TA:T	TA	T	N	TA	T	T	120550	257931	0.434579	0.420111	0.441688	0.92173	N	ADD	435457	1.00252	0.00650158	0.989822	1.01537	0.386482	0.69914	.
run4	9	22054040	9:22054040:C:T	C	T	N	C	T	T	118184	253263	0.426502	0.411864	0.433695	0.966332	N	ADD	435457	1.00261	0.00634565	0.990214	1.01515	0.410242	0.681629	.
run4	9	22054164	9:22054164:A:G	A	G	N	G	A	A	26184.1	51696.2	0.0894237	0.0912503	0.0885261	0.980551	N	ADD	435457	1.00032	0.00874151	0.983323	1.0176	0.0360567	0.971237	.
run4	9	22054356	9:22054356:G:A	G	A	N	A	G	G	26184.3	51701	0.0894294	0.0912512	0.0885343	0.980537	N	ADD	435457	1.00021	0.00874142	0.983216	1.01749	0.0236386	0.981141	.
run4	9	22054690	9:22054690:T:C	T	C	N	C	T	T	140389	274791	0.476718	0.48925	0.47056	0.972925	N	ADD	435457	0.99818	0.00569305	0.987104	1.00938	-0.320002	0.748967	.
run4	9	22054821	9:22054821:G:A	G	A	N	A	G	G	26184.3	51701	0.0894294	0.0912512	0.0885343	0.980537	N	ADD	435457	1.00021	0.00874142	0.983216	1.01749	0.0236386	0.981141	.
run4	9	22055048	9:22055048:A:G	A	G	N	G	A	A	140397	274801	0.476738	0.489276	0.470578	0.972839	N	ADD	435457	0.998226	0.00569335	0.987149	1.00943	-0.311856	0.75515	.
run4	9	22056213	9:22056213:A:G	A	G	N	A	G	G	138001	293390	0.49533	0.480925	0.502409	0.874012	N	ADD	435457	0.999337	0.00654296	0.986604	1.01224	-0.101338	0.919282	.
run4	9	22056246	9:22056246:T:TC	T	TC	N	TC	T	T	26943.1	53162.6	0.0919788	0.0938952	0.0910371	0.975429	N	ADD	435457	1.0002	0.00867343	0.983344	1.01735	0.0234567	0.981286	.
run4	9	22056295	9:22056295:T:C	T	C	N	T	C	C	118645	254373	0.428307	0.413473	0.435595	0.964503	N	ADD	435457	1.00204	0.00638036	0.989585	1.01465	0.319088	0.74966	.
run4	9	22056359	9:22056359:A:G	A	G	N	A	G	G	118664	254414	0.428375	0.41354	0.435665	0.964275	N	ADD	435457	1.00199	0.00638029	0.989538	1.0146	0.311525	0.755402	.
run4	9	22056499	9:22056499:G:A	G	A	N	A	G	G	140676	275173	0.477486	0.490249	0.471214	0.955259	N	ADD	435457	0.996657	0.0058445	0.985305	1.00814	-0.572947	0.566681	.
run4	9	22057530	9:22057530:A:C	A	C	N	C	A	A	23592.4	46612.4	0.0806105	0.0822184	0.0798204	0.957659	N	ADD	435457	1.00477	0.00938657	0.986455	1.02343	0.507114	0.612075	.
run4	9	22059061	9:22059061:T:A	T	A	N	A	T	T	25470.9	51094.8	0.0879143	0.088765	0.0874962	0.9721	N	ADD	435457	0.99699	0.00875948	0.98002	1.01425	-0.344146	0.730736	.
run4	9	22059905	9:22059905:T:C	T	C	N	T	C	C	84871.9	183402	0.308037	0.295774	0.314063	0.923473	N	ADD	435457	1.00385	0.00728238	0.98962	1.01828	0.527161	0.598082	.
run4	9	22060136	9:22060136:A:G	A	G	N	A	G	G	85945.7	185475	0.311651	0.299517	0.317613	0.904178	N	ADD	435457	1.00374	0.0073438	0.989396	1.01829	0.508335	0.611218	.
run4	9	22060833	9:22060833:G:A	G	A	N	A	G	G	47277.6	97736.7	0.166508	0.16476	0.167367	0.981542	N	ADD	435457	0.994715	0.00723	0.980719	1.00891	-0.73295	0.463589	.
run4	9	22060935	9:22060935:A:G	A	G	N	A	G	G	111253	239815	0.403103	0.387711	0.410666	0.955763	N	ADD	435457	1.00378	0.00680523	0.990482	1.01726	0.554575	0.579185	.
run4	9	22061562	9:22061562:C:A	C	A	N	C	A	A	112427	242199	0.407188	0.391801	0.414748	0.95444	N	ADD	435457	1.00304	0.00676191	0.98983	1.01642	0.448202	0.654007	.
run4	9	22061614	9:22061614:A:G	A	G	N	A	G	G	111214	239718	0.402947	0.387574	0.4105	0.955435	N	ADD	435457	1.00395	0.00680505	0.990652	1.01743	0.579811	0.562042	.
run4	9	22062134	9:22062134:G:T	G	T	N	T	G	G	47809.1	98807.4	0.168348	0.166612	0.169201	0.994377	N	ADD	435457	0.994893	0.00714556	0.981057	1.00892	-0.716495	0.473685	.
run4	9	22062975	9:22062975:G:GACACACACAC	G	GACACACACAC	N	GACACACACAC	G	G	113661	222913	0.38646	0.396102	0.381722	0.675901	N	ADD	435457	0.994266	0.00683588	0.981034	1.00768	-0.841229	0.40022	.
run4	9	22063005	9:22063005:G:T	G	T	N	T	G	G	39666.9	82443	0.140209	0.138237	0.141178	0.689526	N	ADD	435457	0.989327	0.00938297	0.971299	1.00769	-1.14361	0.252784	.
run4	9	22063007	9:22063007:G:T	G	T	N	T	G	G	21764.2	45610.9	0.0773614	0.0758472	0.0781055	0.695651	N	ADD	435457	1.00402	0.0120534	0.980578	1.02802	0.332764	0.739312	.
run4	9	22064391	9:22064391:G:A	G	A	N	G	A	A	112195	241674	0.406319	0.390994	0.413849	0.943334	N	ADD	435457	1.0042	0.00686335	0.990778	1.0178	0.610118	0.541783	.
run4	9	22064465	9:22064465:A:G	A	G	N	A	G	G	87432.8	188730	0.317095	0.304699	0.323186	0.928589	N	ADD	435457	1.00485	0.00727293	0.990628	1.01928	0.665215	0.505913	.
run4	9	22065002	9:22065002:C:G	C	G	N	G	C	C	124117	237904	0.41568	0.432542	0.407393	0.94885	N	ADD	435457	1.0034	0.00787213	0.988033	1.019	0.430672	0.666707	.
run4	9	22065657	9:22065657:G:C	G	C	N	G	C	C	113094	243508	0.409458	0.394128	0.416991	0.945349	N	ADD	435457	1.00373	0.00681713	0.990412	1.01724	0.546735	0.584561	.
run4	9	22066211	9:22066211:ATT:A	ATT	A	N	ATT	A	A	115508	248300	0.417731	0.402539	0.425196	0.920211	N	ADD	435457	1.00353	0.00688526	0.99008	1.01717	0.511944	0.60869	.
run4	9	22066363	9:22066363:T:A	T	A	N	T	A	A	113095	243502	0.409452	0.39413	0.41698	0.945469	N	ADD	435457	1.00376	0.00681221	0.990452	1.01726	0.551609	0.581216	.
run4	9	22066572	9:22066572:G:A	G	A	N	A	G	G	21745.7	46504.8	0.0783666	0.0757829	0.0796362	0.972	N	ADD	435457	0.994381	0.00956681	0.975909	1.0132	-0.58904	0.555834	.
run4	9	22067004	9:22067004:G:A	G	A	N	G	A	A	113261	243855	0.410047	0.394708	0.417584	0.946402	N	ADD	435457	1.00385	0.00681068	0.990543	1.01734	0.564762	0.572236	.
run4	9	22067276	9:22067276:T:A	T	A	N	T	A	A	113241	243820	0.409985	0.394641	0.417525	0.9464	N	ADD	435457	1.0038	0.00681081	0.990489	1.01729	0.55677	0.577685	.
run4	9	22067524	9:22067524:AACAC:A	AACAC	A	N	A	AACAC	AACAC	24371.8	52152.3	0.0878664	0.0849344	0.0893071	0.956092	N	ADD	435457	0.999354	0.00939233	0.981125	1.01792	-0.0688307	0.945124	.
run4	9	22067542	9:22067542:C:T	C	T	N	C	T	T	113287	243914	0.410145	0.3948	0.417685	0.946179	N	ADD	435457	1.00389	0.00681364	0.990577	1.01739	0.570411	0.568399	.
run4	9	22067554	9:22067554:C:T	C	T	N	C	T	T	113304	243961	0.410218	0.394858	0.417765	0.945754	N	ADD	435457	1.00353	0.00681189	0.990219	1.01702	0.517004	0.605153	.
run4	9	22067593	9:22067593:A:G	A	G	N	G	A	A	124455	238587	0.416851	0.433719	0.408562	0.950999	N	ADD	435457	1.0028	0.00787019	0.987446	1.01838	0.354701	0.722814	.
run4	9	22067830	9:22067830:G:A	G	A	N	G	A	A	113200	243740	0.409845	0.394495	0.417387	0.946733	N	ADD	435457	1.00378	0.00681189	0.990466	1.01727	0.553608	0.579847	.
run4	9	22068652	9:22068652:G:A	G	A	N	G	A	A	109441	236441	0.397148	0.381397	0.404889	1.00037	N	ADD	435457	1.00404	0.00667755	0.990985	1.01727	0.603728	0.546025	.
run4	9	22069144	9:22069144:G:A	G	A	N	A	G	G	21858.8	46725.4	0.0787496	0.0761767	0.0800138	0.968206	N	ADD	435457	0.994205	0.00955719	0.975755	1.013	-0.608109	0.543115	.
run4	9	22069354	9:22069354:A:AT	A	AT	N	A	AT	AT	113773	244781	0.411698	0.396494	0.419169	0.9266	N	ADD	435457	1.00416	0.00690349	0.990663	1.01784	0.601135	0.54775	.
run4	9	22071284	9:22071284:CTTTTTTTTTT:C	CTTTTTTTTTT	C	N	CTTTTTTTTTT	C	C	123150	263429	0.443877	0.429171	0.451104	0.834523	N	ADD	435457	1.00989	0.00731445	0.995517	1.02447	1.3457	0.178401	.
run4	9	22071750	9:22071750:C:T	C	T	N	C	T	T	114618	246452	0.414588	0.399438	0.422032	0.939932	N	ADD	435457	1.00346	0.0067501	0.990275	1.01683	0.512174	0.608529	.
run4	9	22071751	9:22071751:G:A	G	A	N	G	A	A	115626	248518	0.418118	0.402952	0.42557	0.940103	N	ADD	435457	1.0022	0.00669509	0.989131	1.01543	0.327636	0.743187	.
run4	9	22072264	9:22072264:A:G	A	G	N	G	A	A	146172	280457	0.489863	0.509403	0.480262	0.936548	N	ADD	435457	1.00186	0.00967451	0.983039	1.02104	0.191813	0.847889	.
run4	9	22072301	9:22072301:G:C	G	C	N	C	G	G	146263	280621	0.490157	0.509719	0.480544	0.935717	N	ADD	435457	1.00253	0.00968361	0.983678	1.02174	0.260579	0.794417	.
run4	9	22072638	9:22072638:G:A	G	A	N	A	G	G	143242	274726	0.479919	0.499191	0.470449	0.929565	N	ADD	435457	1.00287	0.00943124	0.984503	1.02158	0.303978	0.761145	.
run4	9	22072719	9:22072719:A:G	A	G	N	G	A	A	126006	241333	0.421785	0.439124	0.413266	0.930799	N	ADD	435457	1.00823	0.00809357	0.992359	1.02435	1.01227	0.31141	.
run4	9	22073996	9:22073996:T:G	T	G	N	T	G	G	24207.9	51672.5	0.0871273	0.0843635	0.0884854	0.647976	N	ADD	435457	0.99405	0.010841	0.973152	1.0154	-0.550452	0.582009	.
run4	9	22076071	9:22076071:T:C	T	C	N	C	T	T	139551	266979	0.466785	0.486327	0.457182	0.921337	N	ADD	435457	1.00228	0.0102711	0.982307	1.02266	0.221966	0.82434	.
run4	9	22076795	9:22076795:A:G	A	G	N	G	A	A	148074	283628	0.495688	0.516029	0.485693	0.947591	N	ADD	435457	1.00387	0.0108924	0.982666	1.02553	0.354619	0.722875	.
run4	9	22077085	9:22077085:A:C	A	C	N	C	A	A	147699	282810	0.494318	0.514724	0.484292	0.950618	N	ADD	435457	1.00418	0.0109021	0.982947	1.02586	0.38228	0.702254	.
run4	9	22077543	9:22077543:C:T	C	T	N	C	T	T	87874.2	189995	0.319055	0.306238	0.325353	0.910088	N	ADD	435457	1.00632	0.00749929	0.991639	1.02122	0.840425	0.40067	.
run4	9	22081274	9:22081274:CT:C	CT	C	N	CT	C	C	126210	271934	0.457157	0.439837	0.465668	0.830071	N	ADD	435457	1.00875	0.00942006	0.990298	1.02755	0.92498	0.354976	.
run4	9	22081397	9:22081397:G:T	G	T	N	T	G	G	145711	278690	0.487304	0.507795	0.477236	0.956502	N	ADD	435457	0.976716	0.0128127	0.952494	1.00155	-1.83873	0.0659556	.
run4	9	22081796	9:22081796:A:G	A	G	N	G	A	A	58795.4	125757	0.211906	0.204899	0.21535	0.837522	N	ADD	435457	0.998191	0.00866018	0.981391	1.01528	-0.20907	0.834394	.
run4	9	22081850	9:22081850:C:T	C	T	N	T	C	C	145724	278711	0.487344	0.50784	0.477272	0.956605	N	ADD	435457	0.97686	0.0128161	0.952628	1.00171	-1.82676	0.0677355	.
run4	9	22082375	9:22082375:A:C	A	C	N	C	A	A	33107.2	62720.4	0.110031	0.115377	0.107404	0.655194	N	ADD	435457	1.00564	0.0100241	0.986073	1.02559	0.560887	0.574875	.
run4	9	22082380	9:22082380:A:G	A	G	N	G	A	A	26631.6	57171	0.0962237	0.0928099	0.0979012	0.886581	N	ADD	435457	1.00877	0.00943515	0.990289	1.0276	0.925713	0.354595	.
run4	9	22083404	9:22083404:C:T	C	T	N	C	T	T	114055	247285	0.414897	0.397478	0.423457	0.996642	N	ADD	435457	1.00315	0.00742423	0.988655	1.01785	0.423119	0.672209	.
run4	9	22084310	9:22084310:C:T	C	T	N	T	C	C	145003	277229	0.484815	0.505329	0.474735	0.957932	N	ADD	435457	0.981184	0.0126461	0.957164	1.00581	-1.50206	0.133083	.
run4	9	22085598	9:22085598:T:C	T	C	N	C	T	T	142348	272035	0.475802	0.496077	0.46584	0.95484	N	ADD	435457	0.98581	0.0120049	0.962886	1.00928	-1.19045	0.233869	.
run4	9	22085719	9:22085719:CAAAA:C	CAAAA	C	N	CAAAA	C	C	130601	282325	0.474129	0.455138	0.483461	0.897197	N	ADD	435457	1.01512	0.0105428	0.994363	1.03632	1.42381	0.154503	.
run4	9	22086826	9:22086826:G:A	G	A	N	A	G	G	50009.4	107672	0.181053	0.17428	0.184381	0.89483	N	ADD	435457	1.00221	0.00903166	0.984629	1.02011	0.244835	0.806584	.
run4	9	22087473	9:22087473:T:C	T	C	N	T	C	C	83429.5	182201	0.305002	0.290748	0.312005	0.882337	N	ADD	435457	1.00227	0.00855816	0.985599	1.01922	0.264994	0.791014	.
run4	9	22088090	9:22088090:A:T	A	T	N	T	A	A	146013	278304	0.487208	0.508847	0.476575	0.973133	N	ADD	435457	0.979137	0.0197541	0.941952	1.01779	-1.06731	0.28583	.
run4	9	22088094	9:22088094:A:G	A	G	N	G	A	A	146195	278627	0.487788	0.509481	0.477129	0.974902	N	ADD	435457	0.980487	0.0198172	0.943134	1.01932	-0.99438	0.320038	.
run4	9	22088260	9:22088260:C:T	C	T	N	T	C	C	145810	277908	0.486521	0.50814	0.475898	0.974023	N	ADD	435457	0.975031	0.0194811	0.938504	1.01298	-1.29797	0.194296	.
run4	9	22090301	9:22090301:C:A	C	A	N	A	C	C	135491	258707	0.452626	0.472181	0.443017	0.863556	N	ADD	435457	0.988045	0.0134386	0.962361	1.01442	-0.894923	0.370828	.
run4	9	22090521	9:22090521:G:A	G	A	N	A	G	G	147203	281005	0.491676	0.512995	0.4812	0.930179	N	ADD	435457	0.979539	0.0200835	0.94173	1.01886	-1.02939	0.303296	.
run4	9	22090603	9:22090603:C:T	C	T	N	T	C	C	147163	280945	0.491561	0.512856	0.481097	0.930236	N	ADD	435457	0.977172	0.0200243	0.939564	1.01629	-1.15322	0.248821	.
run4	9	22090935	9:22090935:C:T	C	T	N	T	C	C	149528	285042	0.498981	0.521098	0.488114	0.960505	N	ADD	435457	0.986662	0.0269636	0.935873	1.04021	-0.497982	0.618497	.
run4	9	22090936	9:22090936:T:G	T	G	N	G	T	T	149557	285112	0.499096	0.521201	0.488234	0.960489	N	ADD	435457	0.983563	0.0271777	0.932542	1.03738	-0.609816	0.541984	.
run4	9	22091069	9:22091069:C:T	C	T	N	T	C	C	148767	283545	0.496388	0.518445	0.48555	0.960739	N	ADD	435457	0.957905	0.0309418	0.901539	1.01779	-1.38993	0.16455	.
run4	9	22091924	9:22091924:G:T	G	T	N	T	G	G	148678	283362	0.496077	0.518136	0.485237	0.959571	N	ADD	435457	0.9601	0.0309079	0.903665	1.02006	-1.3174	0.187703	.
run4	9	22092257	9:22092257:G:A	G	A	N	A	G	G	149267	284657	0.49824	0.520188	0.487455	0.956058	N	ADD	435457	0.94898	0.0304841	0.893941	1.00741	-1.71788	0.0858186	.
run4	9	22092924	9:22092924:A:G	A	G	N	G	A	A	145885	277936	0.486639	0.508401	0.475946	0.977198	N	ADD	435457	0.990515	0.0192457	0.953848	1.02859	-0.495204	0.620456	.
run4	9	22093299	9:22093299:A:T	A	T	N	T	A	A	146419	278481	0.487878	0.510264	0.476878	0.950251	N	ADD	435457	NA	NA	NA	NA	NA	NA	CORR_TOO_HIGH
run4	9	22094330	9:22094330:A:G	A	G	N	A	G	G	136503	297120	0.497894	0.475706	0.508797	0.96807	N	ADD	435457	1.01178	0.0258393	0.961818	1.06434	0.453341	0.650303	.
run4	9	22094796	9:22094796:A:C	A	C	N	C	A	A	149487	284987	0.498871	0.520956	0.488019	0.961535	N	ADD	435457	0.981347	0.0267518	0.931219	1.03417	-0.703829	0.481539	.
run4	9	22096055	9:22096055:A:G	A	G	N	G	A	A	147924	281862	0.493489	0.515508	0.482669	1.00268	N	ADD	435457	0.983779	0.0193432	0.94718	1.02179	-0.845445	0.397862	.
run4	9	22098574	9:22098574:A:G	A	G	N	G	A	A	147828	281620	0.4931	0.515173	0.482254	1.00274	N	ADD	435457	0.993751	0.0189437	0.957531	1.03134	-0.330901	0.740719	.
run4	9	22098619	9:22098619:A:G	A	G	N	G	A	A	146143	278435	0.487509	0.509303	0.476799	0.975888	N	ADD	435457	0.990177	0.0198559	0.952382	1.02947	-0.49718	0.619062	.
run4	9	22099568	9:22099568:C:A	C	A	N	C	A	A	136431	297053	0.497735	0.475456	0.508683	0.971056	N	ADD	435457	1.00227	0.0259694	0.952532	1.05461	0.0873118	0.930424	.
run4	9	22099746	9:22099746:TA:TAA	T	TA	N	TA	T	T	145245	276722	0.48451	0.506171	0.473867	0.969391	N	ADD	435457	0.991494	0.0190476	0.955161	1.02921	-0.448477	0.653809	.
run4	9	22100176	9:22100176:G:C	G	C	N	G	C	C	136419	297018	0.497681	0.475415	0.508623	0.969351	N	ADD	435457	0.999841	0.0258155	0.95051	1.05173	-0.00617531	0.995073	.
run4	9	22101702	9:22101702:T:C	T	C	N	T	C	C	82183.2	179738	0.300743	0.286404	0.307788	0.816201	N	ADD	435457	0.999015	0.00920687	0.981149	1.01721	-0.10703	0.914765	.
run4	9	22102165	9:22102165:C:T	C	T	N	T	C	C	147869	281888	0.493455	0.515318	0.482712	0.966759	N	ADD	435457	0.994351	0.0206535	0.954903	1.03543	-0.274304	0.783851	.
run4	9	22102437	9:22102437:G:A	G	A	N	A	G	G	34380.7	75675.1	0.126368	0.119815	0.129588	0.863945	N	ADD	435457	1.01437	0.0089509	0.996728	1.03232	1.59383	0.110974	.
run4	9	22103130	9:22103130:ATGTG:A	ATGTG	A	N	ATGTG	A	A	130836	282944	0.47511	0.455957	0.484521	0.83994	N	ADD	435457	0.997934	0.0123765	0.974018	1.02244	-0.167126	0.867271	.
run4	9	22103183	9:22103183:G:T	G	T	N	T	G	G	131951	251058	0.439778	0.459843	0.429918	0.910479	N	ADD	435457	1.00561	0.0140844	0.97823	1.03376	0.397198	0.691222	.
run4	9	22103341	9:22103341:T:G	T	G	N	T	G	G	136517	297244	0.498053	0.475756	0.509009	0.968218	N	ADD	435457	0.99134	0.0256607	0.942714	1.04247	-0.338964	0.734637	.
run4	9	22103813	9:22103813:A:G	A	G	N	A	G	G	136556	297305	0.498167	0.475891	0.509113	0.967632	N	ADD	435457	0.99345	0.0255379	0.944948	1.04444	-0.257343	0.796914	.
run4	9	22105927	9:22105927:T:C	T	C	N	T	C	C	133739	291113	0.487823	0.466074	0.49851	0.965145	N	ADD	435457	1.00788	0.0182798	0.972408	1.04464	0.429326	0.667686	.
run4	9	22106225	9:22106225:G:A	G	A	N	A	G	G	148711	284090	0.49695	0.51825	0.486483	0.969633	N	ADD	435457	0.994113	0.0154288	0.964501	1.02463	-0.382675	0.701961	.
run4	9	22106271	9:22106271:A:G	A	G	N	A	G	G	133766	291173	0.487923	0.466168	0.498613	0.965074	N	ADD	435457	1.00736	0.0183035	0.971866	1.04416	0.40084	0.688538	.
run4	9	22106731	9:22106731:T:A	T	A	N	T	A	A	133887	291396	0.488319	0.466591	0.498995	0.963802	N	ADD	435457	1.00777	0.0182696	0.972318	1.04451	0.423395	0.672007	.
run4	9	22107238	9:22107238:A:T	A	T	N	T	A	A	34400.4	75719.9	0.126442	0.119884	0.129665	0.863487	N	ADD	435457	1.01429	0.00895182	0.99665	1.03224	1.58506	0.112952	.
run4	9	22110131	9:22110131:T:C	T	C	N	T	C	C	133282	290108	0.486144	0.46448	0.49679	0.968642	N	ADD	435457	1.00337	0.0167545	0.970959	1.03687	0.200986	0.84071	.
run4	9	22111584	9:22111584:T:TATTTG	T	TATTTG	N	T	TATTTG	TATTTG	133368	290183	0.48633	0.464782	0.496917	0.956955	N	ADD	435457	0.99636	0.0164057	0.964832	1.02892	-0.222288	0.824089	.
run4	9	22112241	9:22112241:A:C	A	C	N	A	C	C	132597	288697	0.483738	0.462095	0.494373	0.965216	N	ADD	435457	0.995566	0.01626	0.964339	1.02781	-0.273277	0.784641	.
run4	9	22112427	9:22112427:A:G	A	G	N	A	G	G	132648	288804	0.483919	0.462271	0.494557	0.96572	N	ADD	435457	0.995685	0.0162815	0.964413	1.02797	-0.265619	0.790533	.
run4	9	22112599	9:22112599:T:C	T	C	N	T	C	C	135795	294734	0.494342	0.473238	0.504711	0.967379	N	ADD	435457	1.00805	0.0144323	0.97994	1.03698	0.555863	0.578305	.
run4	9	22114469	9:22114469:G:C	G	C	N	G	C	C	134203	291874	0.48923	0.467693	0.499814	0.958156	N	ADD	435457	1.00191	0.0164896	0.970045	1.03482	0.115589	0.907978	.
run4	9	22114495	9:22114495:A:G	A	G	N	G	A	A	148757	284309	0.497255	0.51841	0.486859	0.96193	N	ADD	435457	1.00015	0.014643	0.971853	1.02927	0.0102047	0.991858	.
run4	9	22115026	9:22115026:A:G	A	G	N	A	G	G	134336	292320	0.489894	0.468154	0.500576	0.970098	N	ADD	435457	0.991787	0.0165629	0.960108	1.02451	-0.497897	0.618557	.
run4	9	22115286	9:22115286:T:C	T	C	N	T	C	C	134501	292644	0.490456	0.468728	0.501132	0.968208	N	ADD	435457	0.990973	0.0165535	0.959338	1.02365	-0.547807	0.583824	.
run4	9	22115589	9:22115589:A:T	A	T	N	A	T	T	133216	290029	0.485978	0.464252	0.496654	0.970722	N	ADD	435457	0.999382	0.0166023	0.967386	1.03244	-0.0372171	0.970312	.
run4	9	22115959	9:22115959:A:G	A	G	N	A	G	G	131125	285978	0.478926	0.456965	0.489717	0.997858	N	ADD	435457	0.999343	0.0159427	0.968599	1.03106	-0.0412127	0.967126	.
run4	9	22116046	9:22116046:A:G	A	G	N	A	G	G	133141	289866	0.485705	0.463989	0.496375	0.971774	N	ADD	435457	0.999229	0.0164045	0.967612	1.03188	-0.0470301	0.962489	.
run4	9	22116071	9:22116071:T:C	T	C	N	T	C	C	136430	296116	0.496658	0.475453	0.507078	0.972358	N	ADD	435457	1.00672	0.0144246	0.978659	1.03559	0.464449	0.642326	.
run4	9	22116220	9:22116220:T:C	T	C	N	T	C	C	134450	292537	0.490275	0.468552	0.500949	0.969022	N	ADD	435457	0.990805	0.0163997	0.959464	1.02317	-0.563303	0.573229	.
run4	9	22119195	9:22119195:T:C	T	C	N	T	C	C	134952	292090	0.490338	0.470302	0.500183	0.948878	N	ADD	435457	0.986771	0.00969204	0.968203	1.00569	-1.37409	0.169413	.
run4	9	22120482	9:22120482:C:CT	C	CT	N	C	CT	CT	131393	284646	0.477704	0.457899	0.487437	0.929829	N	ADD	435457	1.00168	0.0109547	0.980399	1.02342	0.152904	0.878474	.
run4	9	22121349	9:22121349:A:T	A	T	N	A	T	T	129485	281019	0.471348	0.45125	0.481224	0.949814	N	ADD	435457	1.0046	0.0111374	0.982906	1.02677	0.411893	0.680418	.
run4	9	22121357	9:22121357:T:C	T	C	N	C	T	T	18709.7	37718.2	0.0647916	0.0652023	0.0645898	0.671918	N	ADD	435457	0.984462	0.011752	0.962045	1.0074	-1.33255	0.182678	.
run4	9	22121369	9:22121369:T:TAAAAAAAAAAC	T	TAAAAAAAAAAC	N	T	TAAAAAAAAAAC	TAAAAAAAAAAC	130709	283264	0.475331	0.455515	0.485068	0.925867	N	ADD	435457	1.01009	0.0114936	0.987595	1.03311	0.873895	0.382175	.
run4	9	22122059	9:22122059:A:AT	A	AT	N	AT	A	A	144958	278225	0.485907	0.505172	0.47644	0.869402	N	ADD	435457	1.0086	0.0107085	0.987655	1.03	0.799978	0.423724	.
run4	9	22123766	9:22123766:A:C	A	C	N	C	A	A	148233	282916	0.495053	0.516584	0.484473	0.975372	N	ADD	435457	1.01138	0.0148247	0.982415	1.0412	0.763228	0.445328	.
run4	9	22124123	9:22124123:T:A	T	A	N	A	T	T	148148	282810	0.494834	0.516288	0.484292	0.974055	N	ADD	435457	1.0086	0.0146641	0.980028	1.03801	0.584245	0.559055	.
run4	9	22124140	9:22124140:A:T	A	T	N	A	T	T	134023	291713	0.488838	0.467065	0.499537	0.959436	N	ADD	435457	0.990148	0.0171742	0.957373	1.02404	-0.5765	0.564277	.
run4	9	22124450	9:22124450:A:G	A	G	N	G	A	A	143623	273692	0.479169	0.50052	0.468677	0.979129	N	ADD	435457	1.02972	0.0113655	1.00704	1.05292	2.57708	0.00996389	.
run4	9	22124472	9:22124472:C:T	C	T	N	T	C	C	141765	270334	0.473181	0.494046	0.462928	0.944973	N	ADD	435457	1.02358	0.0116332	1.0005	1.04718	2.00321	0.0451543	.
run4	9	22124477	9:22124477:A:G	A	G	N	G	A	A	145239	276777	0.484566	0.506151	0.47396	1.00012	N	ADD	435457	1.0293	0.0112327	1.00689	1.05221	2.57093	0.0101425	.
run4	9	22124504	9:22124504:A:T	A	T	N	T	A	A	148498	283335	0.49584	0.517509	0.485192	0.962822	N	ADD	435457	1.03449	0.0123435	1.00977	1.05983	2.74733	0.00600834	.
run4	9	22124630	9:22124630:A:G	A	G	N	G	A	A	143637	273724	0.479222	0.500568	0.468733	0.979264	N	ADD	435457	1.02949	0.011371	1.0068	1.05269	2.5561	0.0105854	.
run4	9	22124744	9:22124744:C:G	C	G	N	G	C	C	148747	283873	0.496742	0.518376	0.486112	0.961392	N	ADD	435457	1.03456	0.0121871	1.01014	1.05957	2.78794	0.00530447	.
run4	9	22125347	9:22125347:A:C	A	C	N	A	C	C	136288	296322	0.496731	0.474957	0.50743	1.00101	N	ADD	435457	0.988285	0.0142151	0.96113	1.01621	-0.828978	0.407117	.
run4	9	22125503	9:22125503:G:C	G	C	N	C	G	G	145202	276721	0.48446	0.506021	0.473866	0.999464	N	ADD	435457	1.02947	0.0111207	1.00727	1.05215	2.61149	0.00901481	.
run4	9	22125913	9:22125913:C:T	C	T	N	C	T	T	103291	220390	0.371657	0.359965	0.377402	0.747673	N	ADD	435457	0.988933	0.00671095	0.976011	1.00203	-1.65826	0.0972659	.
run4	9	22127613	9:22127613:C:T	C	T	N	T	C	C	40669	82566.3	0.141501	0.14173	0.141389	0.714642	N	ADD	435457	0.998459	0.00799489	0.982936	1.01423	-0.192883	0.847051	.
run4	9	22127641	9:22127641:G:A	G	A	N	A	G	G	49451.3	101227	0.173012	0.172335	0.173344	0.693328	N	ADD	435457	1.00327	0.00744457	0.988741	1.01802	0.439013	0.660652	.
run4	9	22127879	9:22127879:A:G	A	G	N	G	A	A	96885.8	195900	0.336183	0.337642	0.335465	0.74008	N	ADD	435457	1.00405	0.00570077	0.992891	1.01533	0.708499	0.478635	.
run4	9	22127883	9:22127883:A:G	A	G	N	G	A	A	67036.5	134617	0.231542	0.233619	0.230521	0.788015	N	ADD	435457	1.00482	0.00624835	0.992591	1.0172	0.769839	0.441395	.
run4	9	22128165	9:22128165:C:CAT	C	CAT	N	CAT	C	C	70924.6	142283	0.244809	0.247169	0.24365	0.754071	N	ADD	435457	1.00484	0.00627446	0.992557	1.01727	0.76923	0.441757	.
run4	9	22128180	9:22128180:C:G	C	G	N	G	C	C	25636.9	52840	0.0901087	0.0893435	0.0904847	0.781728	N	ADD	435457	1.00113	0.00932953	0.982991	1.01961	0.121176	0.903552	.
run4	9	22128600	9:22128600:G:A	G	A	N	A	G	G	87644.2	177658	0.304625	0.305436	0.304227	0.801413	N	ADD	435457	1.00211	0.00561881	0.991136	1.01321	0.375454	0.707323	.
run4	9	22128709	9:22128709:C:G	C	G	N	G	C	C	15408.9	31432.3	0.053784	0.0536994	0.0538256	0.601669	N	ADD	435457	0.989056	0.0133318	0.963547	1.01524	-0.825402	0.409143	.
run4	9	22129579	9:22129579:C:T	C	T	N	T	C	C	38244.8	77798	0.133243	0.133281	0.133223	0.979943	N	ADD	435457	1.0001	0.0069356	0.986599	1.01379	0.0146867	0.988282	.
run4	9	22129594	9:22129594:G:C	G	C	N	C	G	G	61459.3	123550	0.212431	0.214183	0.21157	0.810635	N	ADD	435457	1.00259	0.0063309	0.990231	1.01511	0.409332	0.682296	.
run4	9	22129717	9:22129717:A:AT	A	AT	N	A	AT	AT	64954	133296	0.227634	0.226362	0.22826	0.62034	N	ADD	435457	0.97997	0.00703918	0.966543	0.993584	-2.87435	0.00404863	.
run4	9	22130065	9:22130065:A:G	A	G	N	G	A	A	27029.5	55681.3	0.0949701	0.0941964	0.0953502	0.860352	N	ADD	435457	1.00027	0.00861309	0.983529	1.0173	0.0317002	0.974711	.
run4	9	22130389	9:22130389:A:T	A	T	N	T	A	A	62552.5	125424	0.215838	0.217993	0.21478	0.808412	N	ADD	435457	1.0053	0.00631067	0.992944	1.01781	0.837947	0.40206	.
run4	9	22130515	9:22130515:G:A	G	A	N	A	G	G	26136.6	53969.5	0.0919794	0.0910849	0.0924189	0.862154	N	ADD	435457	1.00031	0.00874934	0.983305	1.01761	0.0357651	0.97147	.
run4	9	22130560	9:22130560:G:GA	G	GA	N	GA	G	G	34668.1	70582.8	0.120851	0.120817	0.120868	0.876363	N	ADD	435457	1.00238	0.00765757	0.987451	1.01754	0.310843	0.75592	.
run4	9	22131825	9:22131825:A:G	A	G	N	G	A	A	112789	228408	0.391768	0.393063	0.391132	0.813598	N	ADD	435457	1.00164	0.00533616	0.991218	1.01217	0.306875	0.758938	.
run4	9	22132076	9:22132076:A:G	A	G	N	G	A	A	51100.4	104868	0.179086	0.178083	0.179579	0.995374	N	ADD	435457	0.986395	0.00606843	0.974733	0.998198	-2.25726	0.023992	.
run4	9	22132576	9:22132576:C:T	C	T	N	T	C	C	15007.5	31199.8	0.0530561	0.0523003	0.0534274	0.982817	N	ADD	435457	1.0006	0.0105789	0.980062	1.02156	0.0562304	0.955158	.
run4	9	22132698	9:22132698:T:C	T	C	N	C	T	T	49735.9	102111	0.174354	0.173327	0.174859	0.968182	N	ADD	435457	0.98632	0.00621843	0.974372	0.998415	-2.2151	0.0267531	.
run4	9	22132729	9:22132729:A:G	A	G	N	G	A	A	49777.1	102213	0.174518	0.173471	0.175033	0.966395	N	ADD	435457	0.986443	0.00622105	0.974488	0.998544	-2.19415	0.0282244	.
run4	9	22132878	9:22132878:T:C	T	C	N	C	T	T	50056.6	102738	0.175441	0.174445	0.175931	0.961719	N	ADD	435457	0.986835	0.00622283	0.974872	0.998944	-2.1297	0.0331965	.
run4	9	22133251	9:22133251:G:A	G	A	N	G	A	A	116095	239610	0.408427	0.404586	0.410314	0.849358	N	ADD	435457	0.997738	0.00524137	0.987541	1.00804	-0.432022	0.665726	.
run4	9	22133284	9:22133284:G:A	G	A	N	A	G	G	49087.1	100742	0.172036	0.171066	0.172513	0.997964	N	ADD	435457	0.986948	0.00615424	0.975115	0.998925	-2.13477	0.0327796	.
run4	9	22133645	9:22133645:T:C	T	C	N	C	T	T	119278	241497	0.414248	0.415677	0.413547	0.931292	N	ADD	435457	1.0014	0.00494263	0.991744	1.01115	0.282627	0.777463	.
run4	9	22133716	9:22133716:T:C	T	C	N	C	T	T	66318.3	133043	0.228911	0.231116	0.227827	0.979973	N	ADD	435457	1.00349	0.0055947	0.992543	1.01455	0.622026	0.533925	.
run4	9	22133984	9:22133984:T:C	T	C	N	C	T	T	119616	242169	0.415408	0.416855	0.414697	0.937728	N	ADD	435457	1.00138	0.00492336	0.991765	1.01109	0.280364	0.779198	.
run4	9	22134068	9:22134068:G:A	G	A	N	A	G	G	48844.9	100293	0.171244	0.170222	0.171745	0.977177	N	ADD	435457	0.987174	0.00623499	0.975184	0.999312	-2.07035	0.0384199	.
run4	9	22134094	9:22134094:T:C	T	C	N	C	T	T	49732	102108	0.174345	0.173314	0.174852	0.998183	N	ADD	435457	0.98733	0.00612482	0.975549	0.999254	-2.08182	0.037359	.
run4	9	22134172	9:22134172:C:T	C	T	N	T	C	C	123252	249615	0.428132	0.429527	0.427447	0.97612	N	ADD	435457	1.00019	0.00480701	0.990814	1.00966	0.0402054	0.967929	.
run4	9	22134253	9:22134253:G:A	G	A	N	A	G	G	49154.4	100938	0.172339	0.171301	0.17285	0.973823	N	ADD	435457	0.986718	0.00623099	0.974741	0.998842	-2.14593	0.0318787	.
run4	9	22134302	9:22134302:C:G	C	G	N	G	C	C	118553	239913	0.411598	0.413153	0.410834	0.915356	N	ADD	435457	1.00066	0.0049809	0.990939	1.01048	0.132463	0.894618	.
run4	9	22134490	9:22134490:C:CA	C	CA	N	CA	C	C	60576.3	124228	0.212196	0.211106	0.212732	0.756519	N	ADD	435457	0.990629	0.00654082	0.97801	1.00341	-1.43944	0.150025	.
run4	9	22134651	9:22134651:A:C	A	C	N	C	A	A	121347	245743	0.4215	0.42289	0.420817	0.921667	N	ADD	435457	1.00127	0.0049543	0.991595	1.01104	0.25635	0.797681	.
run4	9	22136440	9:22136440:G:C	G	C	N	C	G	G	73948.4	148982	0.255973	0.257707	0.25512	0.871787	N	ADD	435457	1.00302	0.00571424	0.991851	1.01432	0.527964	0.597524	.
run4	9	22136489	9:22136489:A:T	A	T	N	T	A	A	39271.7	80097	0.137061	0.13686	0.13716	0.988354	N	ADD	435457	0.995628	0.00679301	0.98246	1.00897	-0.645073	0.51888	.
run4	9	22137685	9:22137685:T:G	T	G	N	G	T	T	76437.1	154076	0.264679	0.26638	0.263843	0.839811	N	ADD	435457	1.00199	0.00576014	0.990742	1.01337	0.34527	0.729891	.
run4	9	22138105	9:22138105:A:G	A	G	N	G	A	A	74231.5	149457	0.256844	0.258693	0.255935	0.851762	N	ADD	435457	1.00569	0.00576077	0.994395	1.01711	0.984245	0.324995	.
run4	9	22138458	9:22138458:C:G	C	G	N	C	G	G	107097	220375	0.37601	0.373229	0.377376	0.798412	N	ADD	435457	0.997942	0.00543029	0.987378	1.00862	-0.379286	0.704476	.
run4	9	22138762	9:22138762:T:C	T	C	N	T	C	C	105327	217188	0.370319	0.36706	0.37192	0.800804	N	ADD	435457	0.996888	0.00544324	0.986309	1.00758	-0.572701	0.566847	.
run4	9	22139220	9:22139220:G:A	G	A	N	A	G	G	23735.3	48908.4	0.0834109	0.0827165	0.0837521	0.74564	N	ADD	435457	0.996607	0.00977334	0.977698	1.01588	-0.34776	0.72802	.
run4	9	22140224	9:22140224:A:C	A	C	N	A	C	C	93467	189659	0.325091	0.325728	0.324777	0.995857	N	ADD	435457	0.9961	0.00497272	0.986439	1.00586	-0.785831	0.431967	.
run4	9	22140627	9:22140627:T:G	T	G	N	G	T	T	43501.1	90604.9	0.153983	0.151599	0.155154	0.738295	N	ADD	435457	0.996868	0.0076036	0.982122	1.01183	-0.412605	0.679896	.
run4	9	22140648	9:22140648:TTTTCTC:T	TTTTCTC	T	N	T	TTTTCTC	TTTTCTC	55648.5	113581	0.194312	0.193932	0.194499	0.723592	N	ADD	435457	1.00946	0.00689822	0.995902	1.0232	1.36473	0.172336	.
run4	9	22140678	9:22140678:A:T	A	T	N	T	A	A	55604.5	113495	0.194163	0.193779	0.194352	0.72444	N	ADD	435457	1.00947	0.00689634	0.995914	1.0232	1.36624	0.171864	.
run4	9	22140821	9:22140821:G:A	G	A	N	A	G	G	30477.2	62385	0.106626	0.106212	0.10683	0.591868	N	ADD	435457	0.99326	0.00976179	0.974437	1.01245	-0.692767	0.488455	.
run4	9	22141034	9:22141034:G:A	G	A	N	G	A	A	118018	241161	0.412416	0.411287	0.412971	0.768488	N	ADD	435457	0.997051	0.00537237	0.986607	1.0076	-0.549809	0.58245	.
run4	9	22141269	9:22141269:C:T	C	T	N	T	C	C	85694.1	174941	0.299266	0.29864	0.299574	0.859177	N	ADD	435457	0.999179	0.00545723	0.988548	1.00992	-0.150592	0.880297	.
run4	9	22141552	9:22141552:G:T	G	T	N	G	T	T	143409	290491	0.498211	0.499772	0.497444	0.986089	N	ADD	435457	1.01054	0.00467131	1.00133	1.01983	2.24397	0.0248346	.
run4	9	22141790	9:22141790:G:A	G	A	N	G	A	A	101606	207686	0.355134	0.354091	0.355647	0.882787	N	ADD	435457	1.00014	0.00516302	0.990069	1.01031	0.0268457	0.978583	.
run4	9	22141875	9:22141875:C:T	C	T	N	C	T	T	100988	206449	0.353005	0.35194	0.353528	0.879804	N	ADD	435457	1.00002	0.00517918	0.98992	1.01022	0.00384296	0.996934	.
run4	9	22141894	9:22141894:C:T	C	T	N	T	C	C	140830	287968	0.492354	0.490786	0.493124	0.949189	N	ADD	435457	0.989466	0.0047622	0.980273	0.998744	-2.2238	0.0261622	.
run4	9	22141944	9:22141944:GTTTTTTT:G	GTTTTTTT	G	N	GTTTTTTT	G	G	110359	226856	0.387196	0.384595	0.388474	0.808994	N	ADD	435457	0.995341	0.00531074	0.985034	1.00576	-0.879397	0.379186	.
run4	9	22142756	9:22142756:T:C	T	C	N	C	T	T	48883.4	97538.8	0.168125	0.170356	0.167028	0.925021	N	ADD	435457	1.02052	0.00642644	1.00774	1.03345	3.16002	0.00157757	.
run4	9	22142907	9:22142907:G:A	G	A	N	A	G	G	48868.1	97685.7	0.168276	0.170303	0.16728	0.892845	N	ADD	435457	1.01805	0.00654349	1.00507	1.03119	2.73327	0.00627093	.
run4	9	22142956	9:22142956:A:C	A	C	N	A	C	C	91102.1	186359	0.318586	0.317486	0.319126	0.853448	N	ADD	435457	0.998969	0.00540088	0.98845	1.0096	-0.190952	0.848563	.
run4	9	22143133	9:22143133:G:A	G	A	N	G	A	A	100026	204339	0.349478	0.348585	0.349916	0.855549	N	ADD	435457	0.996387	0.00526278	0.986162	1.00672	-0.68778	0.491591	.
run4	9	22143293	9:22143293:T:A	T	A	N	A	T	T	88975.7	181220	0.310244	0.310076	0.310327	0.864662	N	ADD	435457	1.00096	0.00538361	0.990456	1.01158	0.178684	0.858186	.
run4	9	22143371	9:22143371:T:A	T	A	N	A	T	T	51652.6	105927	0.180936	0.180007	0.181392	0.831131	N	ADD	435457	0.981783	0.00663923	0.969091	0.994642	-2.76909	0.00562137	.
run4	9	22143377	9:22143377:T:C	T	C	N	C	T	T	89850.2	183017	0.313311	0.313123	0.313404	0.869485	N	ADD	435457	1.00073	0.00535385	0.990285	1.01129	0.136598	0.891349	.
run4	9	22143570	9:22143570:A:T	A	T	N	T	A	A	50720.8	101075	0.174295	0.17676	0.173083	0.921333	N	ADD	435457	1.02156	0.00634935	1.00893	1.03435	3.35994	0.000779604	.
run4	9	22144255	9:22144255:T:A	T	A	N	A	T	T	88932.2	181171	0.310138	0.309924	0.310242	0.869165	N	ADD	435457	1.00077	0.0053701	0.990297	1.01136	0.144244	0.885308	.
run4	9	22144276	9:22144276:C:G	C	G	N	C	G	G	100290	204944	0.350475	0.349505	0.350952	0.866353	N	ADD	435457	0.996175	0.00522597	0.986023	1.00643	-0.733384	0.463324	.
run4	9	22144305	9:22144305:C:A	C	A	N	A	C	C	81439.1	166140	0.284275	0.283811	0.284503	0.866621	N	ADD	435457	1.00308	0.00552196	0.992287	1.014	0.557761	0.577007	.
run4	9	22144316	9:22144316:C:T	C	T	N	T	C	C	140688	287239	0.491353	0.49029	0.491876	0.895049	N	ADD	435457	0.992912	0.00490723	0.983408	1.00251	-1.44963	0.147163	.
run4	9	22144530	9:22144530:T:G	T	G	N	G	T	T	53946.7	110651	0.188995	0.188001	0.189483	0.839118	N	ADD	435457	0.980437	0.00649255	0.96804	0.992993	-3.04296	0.00234267	.
run4	9	22144635	9:22144635:AT:A	AT	A	N	A	AT	AT	113201	230610	0.394771	0.394501	0.394903	0.816586	N	ADD	435457	0.997465	0.00524629	0.987262	1.00777	-0.483726	0.628581	.
run4	9	22144636	9:22144636:T:A	T	A	N	A	T	T	86813.5	177478	0.303464	0.302541	0.303918	0.644097	N	ADD	435457	0.986632	0.00629458	0.974535	0.99888	-2.138	0.032517	.
run4	9	22144637	9:22144637:AT:A	AT	A	N	A	AT	AT	113201	230610	0.394771	0.394501	0.394903	0.816586	N	ADD	435457	0.997465	0.00524629	0.987262	1.00777	-0.483726	0.628581	.
run4	9	22144639	9:22144639:AT:A	AT	A	N	A	AT	AT	113201	230610	0.394771	0.394501	0.394903	0.816586	N	ADD	435457	0.997465	0.00524629	0.987262	1.00777	-0.483726	0.628581	.
run4	9	22145694	9:22145694:A:G	A	G	N	G	A	A	47541.5	94927.5	0.163586	0.16568	0.162556	0.987778	N	ADD	435457	1.01728	0.00628924	1.00482	1.0299	2.72434	0.00644308	.
run4	9	22145739	9:22145739:T:A	T	A	N	T	A	A	93955.9	192239	0.328614	0.327432	0.329195	0.894718	N	ADD	435457	0.998201	0.00523129	0.988018	1.00849	-0.344245	0.730662	.
run4	9	22146604	9:22146604:T:C	T	C	N	C	T	T	46998.5	93879.3	0.161759	0.163788	0.160762	0.960006	N	ADD	435457	1.01836	0.00640704	1.00566	1.03123	2.84015	0.00450929	.
run4	9	22147715	9:22147715:C:G	C	G	N	G	C	C	47246.1	94398	0.162638	0.164651	0.16165	0.957086	N	ADD	435457	1.01887	0.00640155	1.00616	1.03173	2.91958	0.00350499	.
run4	9	22148055	9:22148055:C:T	C	T	N	T	C	C	91288.8	185689	0.318031	0.318137	0.317979	0.869394	N	ADD	435457	1.00276	0.00533285	0.992329	1.01329	0.515931	0.605902	.
run4	9	22148702	9:22148702:A:G	A	G	N	G	A	A	33557.6	69633.2	0.118486	0.116946	0.119242	0.853143	N	ADD	435457	1.00447	0.00785925	0.989117	1.02006	0.567631	0.570286	.
run4	9	22150261	9:22150261:T:C	T	C	N	C	T	T	91129.4	185275	0.317373	0.317582	0.317271	0.914368	N	ADD	435457	1.00333	0.00520134	0.993156	1.01361	0.639566	0.522455	.
run4	9	22150792	9:22150792:C:T	C	T	N	T	C	C	91925.5	186865	0.320112	0.320356	0.319993	0.928739	N	ADD	435457	1.00316	0.0051489	0.993085	1.01333	0.612233	0.540384	.
run4	9	22150863	9:22150863:A:AAAAAAAAAAT	A	AAAAAAAAAAT	N	AAAAAAAAAAT	A	A	86163.8	175655	0.300625	0.300277	0.300796	0.886782	N	ADD	435457	1.00124	0.00536232	0.990774	1.01182	0.231454	0.816962	.
run4	9	22150863	9:22150863:A:AAAAAAAAT	A	AAAAAAAAT	N	AAAAAAAAT	A	A	22239.7	45801.6	0.0781262	0.0775041	0.0784319	0.894308	N	ADD	435457	0.991843	0.00916896	0.974178	1.00983	-0.89329	0.371702	.
run4	9	22151139	9:22151139:G:A	G	A	N	A	G	G	49742.9	99715.9	0.171611	0.173352	0.170756	0.885899	N	ADD	435457	1.01508	0.00652086	1.00219	1.02813	2.29505	0.0217304	.
run4	9	22151412	9:22151412:C:A	C	A	N	A	C	C	36397.7	72724.7	0.125296	0.126844	0.124536	0.860172	N	ADD	435457	1.01791	0.00754093	1.00298	1.03307	2.35442	0.0185518	.
run4	9	22151465	9:22151465:G:A	G	A	N	A	G	G	20836.4	42767.9	0.0730316	0.0726139	0.0732369	0.905766	N	ADD	435457	0.993491	0.0093787	0.975395	1.01192	-0.696296	0.486243	.
run4	9	22152401	9:22152401:C:T	C	T	N	T	C	C	83011.7	168957	0.289315	0.289292	0.289327	0.933475	N	ADD	435457	1.00539	0.00528996	0.995023	1.01587	1.01669	0.309301	.
run4	9	22152580	9:22152580:G:A	G	A	N	A	G	G	104555	213347	0.365021	0.36437	0.365341	0.958446	N	ADD	435457	1.00233	0.00491786	0.99272	1.01204	0.474149	0.635394	.
run4	9	22152643	9:22152643:T:G	T	G	N	T	G	G	131189	268197	0.458583	0.457187	0.459269	0.903074	N	ADD	435457	0.989061	0.00489006	0.979627	0.998587	-2.24922	0.0244984	.
run4	9	22153265	9:22153265:T:C	T	C	N	C	T	T	87638.4	178413	0.305485	0.305415	0.30552	0.991753	N	ADD	435457	1.0042	0.00505012	0.994313	1.01419	0.830658	0.406167	.
run4	9	22153334	9:22153334:AT:A	AT	A	N	AT	A	A	133928	273615	0.467948	0.466732	0.468545	0.907114	N	ADD	435457	0.989596	0.00487242	0.980191	0.999092	-2.14642	0.0318396	.
run4	9	22153360	9:22153360:A:G	A	G	N	A	G	G	132671	271266	0.463809	0.462352	0.464524	0.904159	N	ADD	435457	0.987872	0.00488401	0.978461	0.997374	-2.49833	0.0124782	.
run4	9	22153663	9:22153663:A:G	A	G	N	G	A	A	20211.6	41669	0.0710526	0.0704366	0.0713553	0.939739	N	ADD	435457	0.992572	0.0093537	0.974541	1.01094	-0.79714	0.42537	.
run4	9	22153714	9:22153714:A:T	A	T	N	A	T	T	131573	268665	0.459561	0.458526	0.46007	0.923304	N	ADD	435457	0.990043	0.00483669	0.980702	0.999473	-2.06887	0.0385583	.
run4	9	22154009	9:22154009:T:C	T	C	N	T	C	C	133393	272499	0.466052	0.464867	0.466634	0.923654	N	ADD	435457	0.98874	0.00483281	0.979418	0.99815	-2.34322	0.0191183	.
run4	9	22154066	9:22154066:T:TCCC	T	TCCC	N	TCCC	T	T	41131.1	82492.8	0.141947	0.14334	0.141263	0.892074	N	ADD	435457	1.01714	0.007019	1.00324	1.03123	2.42088	0.0154831	.
run4	9	22154489	9:22154489:C:T	C	T	N	T	C	C	31148.7	62558.1	0.107596	0.108552	0.107126	0.841032	N	ADD	435457	1.01641	0.0081511	1.0003	1.03278	1.99685	0.0458409	.
run4	9	22154648	9:22154648:G:C	G	C	N	G	C	C	136125	278013	0.475521	0.474387	0.476077	0.90552	N	ADD	435457	0.991897	0.0048722	0.98247	1.00141	-1.66996	0.0949267	.
run4	9	22154650	9:22154650:G:T	G	T	N	G	T	T	137142	280024	0.478998	0.477934	0.479521	0.88536	N	ADD	435457	0.991423	0.00492674	0.981896	1.00104	-1.74834	0.0804053	.
run4	9	22154664	9:22154664:T:C	T	C	N	T	C	C	134656	275290	0.470709	0.469271	0.471415	0.906634	N	ADD	435457	0.991148	0.00487166	0.981729	1.00066	-1.82514	0.06798	.
run4	9	22154665	9:22154665:C:T	C	T	N	T	C	C	20238.2	39711.1	0.0688349	0.0705293	0.0680024	0.65933	N	ADD	435457	1.04057	0.0112361	1.0179	1.06374	3.53902	0.000401619	.
run4	9	22154682	9:22154682:A:T	A	T	N	T	A	A	104175	211326	0.362264	0.363046	0.36188	0.655496	N	ADD	435457	1.00641	0.00595097	0.994743	1.01822	1.07427	0.282703	.
run4	9	22154684	9:22154684:T:C	T	C	N	C	T	T	104161	211293	0.36221	0.362994	0.361824	0.655489	N	ADD	435457	1.00642	0.00595119	0.994748	1.01823	1.07517	0.282297	.
run4	9	22154691	9:22154691:G:C	G	C	N	G	C	C	141346	289123	0.494273	0.492584	0.495103	0.84117	N	ADD	435457	0.991626	0.00504955	0.98186	1.00149	-1.6654	0.0958329	.
run4	9	22154701	9:22154701:C:T	C	T	N	T	C	C	33129.6	66324.7	0.114195	0.115455	0.113576	0.86965	N	ADD	435457	1.01723	0.00780425	1.00179	1.03291	2.18849	0.0286336	.
run4	9	22155075	9:22155075:G:A	G	A	N	A	G	G	91608.5	186263	0.319057	0.319251	0.318961	0.933355	N	ADD	435457	1.00293	0.00514068	0.992875	1.01309	0.569014	0.569346	.
run4	9	22155090	9:22155090:G:A	G	A	N	G	A	A	129348	264296	0.45199	0.450771	0.452588	0.926168	N	ADD	435457	0.992937	0.00483275	0.983576	1.00239	-1.46677	0.142438	.
run4	9	22155709	9:22155709:C:T	C	T	N	T	C	C	36101.4	72223.8	0.124381	0.125812	0.123678	0.906643	N	ADD	435457	1.01636	0.00736587	1.00179	1.03114	2.20277	0.0276112	.
run4	9	22155869	9:22155869:G:GA	G	GA	N	GA	G	G	142790	289457	0.496313	0.497616	0.495674	0.894634	N	ADD	435457	1.00762	0.00489702	0.997991	1.01733	1.54931	0.121307	.
run4	9	22157360	9:22157360:T:G	T	G	N	G	T	T	94820.6	192815	0.330268	0.330445	0.330182	0.969611	N	ADD	435457	1.00235	0.00499784	0.992578	1.01222	0.469302	0.638854	.
run4	9	22157908	9:22157908:A:C	A	C	N	C	A	A	94398.3	191941	0.32878	0.328974	0.328685	0.945732	N	ADD	435457	1.0019	0.00506657	0.991998	1.0119	0.374198	0.708257	.
run4	9	22158168	9:22158168:T:A	T	A	N	A	T	T	37005.4	73877.4	0.127318	0.128962	0.12651	0.912207	N	ADD	435457	1.01641	0.00726943	1.00203	1.031	2.23957	0.0251186	.
run4	9	22158307	9:22158307:C:T	C	T	N	T	C	C	14731.5	30374.1	0.0517911	0.0513386	0.0520135	0.701462	N	ADD	435457	0.988496	0.0125096	0.964554	1.01303	-0.924982	0.354975	.
run4	9	22158439	9:22158439:CT:C	CT	C	N	C	CT	CT	113289	231096	0.395429	0.394806	0.395735	0.964232	N	ADD	435457	1.00011	0.00482478	0.990695	1.00961	0.0224015	0.982128	.
run4	9	22158598	9:22158598:G:A	G	A	N	G	A	A	131273	268395	0.458907	0.457482	0.459608	0.939547	N	ADD	435457	0.991527	0.00479316	0.982256	1.00089	-1.77529	0.0758508	.
run4	9	22158924	9:22158924:C:T	C	T	N	T	C	C	115538	235651	0.403242	0.402645	0.403536	0.996065	N	ADD	435457	1.00004	0.00473092	0.990807	1.00935	0.00781213	0.993767	.
run4	9	22159416	9:22159416:C:T	C	T	N	C	T	T	131349	268485	0.459097	0.457744	0.459762	0.93864	N	ADD	435457	0.991932	0.00479517	0.982653	1.0013	-1.68936	0.0911499	.
run4	9	22159982	9:22159982:C:A	C	A	N	C	A	A	124002	252895	0.432761	0.432142	0.433065	0.934109	N	ADD	435457	0.993763	0.00483409	0.984392	1.00322	-1.2943	0.195562	.
run4	9	22160087	9:22160087:C:T	C	T	N	T	C	C	21967	45137.8	0.077051	0.076554	0.0772953	0.988445	N	ADD	435457	0.992702	0.00877746	0.97577	1.00993	-0.834547	0.403973	.
run4	9	22160454	9:22160454:C:G	C	G	N	C	G	G	122965	251298	0.429736	0.428527	0.43033	0.930298	N	ADD	435457	0.991991	0.00484996	0.982606	1.00147	-1.65807	0.0973038	.
run4	9	22160974	9:22160974:CAAAA:C	CAAAA	C	N	C	CAAAA	CAAAA	98109	198900	0.341032	0.341905	0.340603	0.791779	N	ADD	435457	1.0005	0.0055027	0.98977	1.01135	0.0913294	0.927231	.
run4	9	22161212	9:22161212:C:T	C	T	N	T	C	C	114981	234427	0.401197	0.400704	0.40144	0.967701	N	ADD	435457	0.999858	0.0048034	0.990489	1.00932	-0.0296146	0.976374	.
run4	9	22161494	9:22161494:T:G	T	G	N	G	T	T	42570.3	85367	0.1469	0.148355	0.146185	0.896594	N	ADD	435457	1.01659	0.00690032	1.00293	1.03043	2.38439	0.0171076	.
run4	9	22161664	9:22161664:C:T	C	T	N	T	C	C	113933	232316	0.39757	0.397051	0.397824	0.955394	N	ADD	435457	0.999814	0.00484222	0.99037	1.00935	-0.0383546	0.969405	.
run4	9	22161828	9:22161828:T:G	T	G	N	G	T	T	23453.1	47933.2	0.0819671	0.0817329	0.0820821	0.943974	N	ADD	435457	0.99695	0.00871986	0.980057	1.01414	-0.350261	0.726143	.
run4	9	22161884	9:22161884:G:A	G	A	N	G	A	A	136141	277881	0.475387	0.474444	0.475851	0.928612	N	ADD	435457	0.993222	0.00481137	0.9839	1.00263	-1.41358	0.157484	.
run4	9	22162061	9:22162061:A:G	A	G	N	G	A	A	42580.5	85387.3	0.146935	0.148391	0.14622	0.896622	N	ADD	435457	1.01664	0.00689954	1.00298	1.03048	2.39135	0.0167867	.
run4	9	22162193	9:22162193:T:G	T	G	N	G	T	T	94547.1	192239	0.329294	0.329492	0.329196	0.958309	N	ADD	435457	1.0024	0.00503098	0.992561	1.01233	0.475854	0.634179	.
run4	9	22162238	9:22162238:C:T	C	T	N	T	C	C	29407.6	61009.1	0.103818	0.102484	0.104474	0.991011	N	ADD	435457	1.00941	0.00773425	0.994229	1.02483	1.21159	0.225668	.
run4	9	22162560	9:22162560:G:A	G	A	N	G	A	A	130116	265823	0.454625	0.453449	0.455204	0.935514	N	ADD	435457	0.993224	0.00480634	0.983911	1.00262	-1.41467	0.157164	.
run4	9	22162794	9:22162794:A:C	A	C	N	C	A	A	114658	233737	0.400034	0.399577	0.400258	0.957926	N	ADD	435457	1.00005	0.00483035	0.990627	1.00956	0.0103931	0.991708	.
run4	9	22163090	9:22163090:G:C	G	C	N	C	G	G	18495.7	38221.8	0.0651241	0.0644566	0.0654521	0.942178	N	ADD	435457	0.992446	0.0097357	0.973688	1.01157	-0.778829	0.436081	.
run4	9	22164045	9:22164045:C:G	C	G	N	G	C	C	92626.7	188475	0.322767	0.3228	0.322751	0.954264	N	ADD	435457	1.00248	0.00506779	0.992571	1.01249	0.488564	0.62515	.
run4	9	22164309	9:22164309:G:A	G	A	N	A	G	G	119086	242420	0.415088	0.415009	0.415127	0.946526	N	ADD	435457	1.00106	0.00483175	0.991626	1.01059	0.21951	0.826253	.
run4	9	22164991	9:22164991:C:A	C	A	N	A	C	C	60658.1	122466	0.210266	0.211391	0.209714	0.923075	N	ADD	435457	1.00876	0.00591936	0.997124	1.02053	1.47336	0.140655	.
run4	9	22165269	9:22165269:T:C	T	C	N	C	T	T	35058.8	70140.8	0.120792	0.122178	0.120111	0.922181	N	ADD	435457	1.01661	0.00739461	1.00199	1.03145	2.22822	0.0258661	.
run4	9	22165583	9:22165583:C:T	C	T	N	T	C	C	92707.6	188595	0.322997	0.323082	0.322956	0.936779	N	ADD	435457	1.00283	0.00511405	0.992833	1.01294	0.553449	0.579956	.
run4	9	22165671	9:22165671:AT:A	AT	A	N	AT	A	A	132652	271145	0.463648	0.462286	0.464317	0.930677	N	ADD	435457	0.991825	0.00481304	0.982513	1.00123	-1.7054	0.08812	.
run4	9	22166461	9:22166461:A:T	A	T	N	T	A	A	92415.6	188014	0.321994	0.322064	0.32196	0.93977	N	ADD	435457	1.00274	0.00511019	0.992746	1.01283	0.535259	0.592471	.
run4	9	22166473	9:22166473:TA:T	TA	T	N	T	TA	TA	36688.7	73304.2	0.126296	0.127859	0.125528	0.90009	N	ADD	435457	1.01695	0.00734195	1.00242	1.03168	2.28865	0.0220997	.
run4	9	22166542	9:22166542:G:A	G	A	N	G	A	A	63410.1	128228	0.220043	0.220981	0.219582	0.858599	N	ADD	435457	1.00707	0.00603945	0.995219	1.01906	1.16648	0.243419	.
run4	9	22166769	9:22166769:C:T	C	T	N	T	C	C	121114	247081	0.422769	0.422077	0.423109	0.99004	N	ADD	435457	0.993874	0.00470937	0.984743	1.00309	-1.3048	0.19196	.
run4	9	22166917	9:22166917:G:A	G	A	N	G	A	A	26327.6	54089.7	0.0923367	0.0917503	0.0926248	0.744751	N	ADD	435457	0.991145	0.0093239	0.973197	1.00942	-0.953931	0.340119	.
run4	9	22166971	9:22166971:A:T	A	T	N	T	A	A	119024	242849	0.415509	0.414792	0.415862	0.962831	N	ADD	435457	0.993667	0.0047873	0.984387	1.00303	-1.32712	0.18447	.
run4	9	22167207	9:22167207:G:A	G	A	N	A	G	G	36793.5	73544.3	0.126692	0.128224	0.125939	0.913665	N	ADD	435457	1.01586	0.00727914	1.00147	1.03045	2.16145	0.0306607	.
run4	9	22167281	9:22167281:CA:C	CA	C	N	CA	C	C	124382	252700	0.432973	0.433467	0.43273	0.567452	N	ADD	435457	1.00728	0.0062099	0.995097	1.01962	1.16842	0.242636	.
run4	9	22167455	9:22167455:G:A	G	A	N	G	A	A	74723.1	151517	0.259774	0.260407	0.259463	0.888217	N	ADD	435457	1.00557	0.0056056	0.994584	1.01668	0.991188	0.321594	.
run4	9	22168128	9:22168128:C:T	C	T	N	T	C	C	89862.1	182901	0.313192	0.313165	0.313205	0.932038	N	ADD	435457	1.0038	0.00516981	0.993684	1.01403	0.7343	0.462766	.
run4	9	22168464	9:22168464:T:A	T	A	N	T	A	A	26936.2	55341.2	0.0944725	0.0938713	0.0947678	0.732992	N	ADD	435457	0.99101	0.0093033	0.973104	1.00925	-0.97068	0.331708	.
run4	9	22169169	9:22169169:T:TTGTG	T	TTGTG	N	T	TTGTG	TTGTG	69314.8	139214	0.239436	0.241559	0.238394	0.59561	N	ADD	435457	1.01238	0.00704726	0.998491	1.02646	1.74572	0.0808591	.
run4	9	22169700	9:22169700:T:C	T	C	N	C	T	T	110699	225848	0.38643	0.385782	0.386749	0.929647	N	ADD	435457	1.00126	0.0049366	0.991619	1.01099	0.255009	0.798716	.
run4	9	22169978	9:22169978:C:T	C	T	N	T	C	C	19902.9	41073.8	0.0700146	0.0693606	0.070336	0.940281	N	ADD	435457	0.991534	0.00941634	0.973402	1.01	-0.902904	0.366577	.
run4	9	22170023	9:22170023:GC:G	GC	G	N	G	GC	GC	109670	223763	0.382854	0.382194	0.383178	0.91243	N	ADD	435457	1.00136	0.00499247	0.991609	1.01121	0.272233	0.785443	.
run4	9	22170983	9:22170983:C:A	C	A	N	A	C	C	89130.9	181298	0.310512	0.310617	0.31046	0.926567	N	ADD	435457	1.00449	0.00519708	0.994309	1.01477	0.861802	0.388796	.
run4	9	22171484	9:22171484:G:T	G	T	N	G	T	T	127091	258474	0.442713	0.442905	0.442619	0.904898	N	ADD	435457	1.00138	0.00490235	0.991806	1.01105	0.281692	0.77818	.
run4	9	22172259	9:22172259:A:T	A	T	N	A	T	T	127551	259309	0.4442	0.444509	0.444049	0.875439	N	ADD	435457	1.00172	0.00498262	0.991986	1.01155	0.345039	0.730065	.
run4	9	22172456	9:22172456:C:CT	C	CT	N	CT	C	C	89524.7	182001	0.311771	0.311989	0.311663	0.869405	N	ADD	435457	1.00475	0.00535912	0.994251	1.01536	0.884102	0.376641	.
run4	9	22172456	9:22172456:C:CTT	C	CTT	N	CTT	C	C	20414.5	42049.5	0.0717224	0.0711435	0.0720068	0.910724	N	ADD	435457	0.992446	0.00946117	0.974212	1.01102	-0.801484	0.422851	.
run4	9	22172893	9:22172893:T:C	T	C	N	C	T	T	111268	226787	0.388162	0.387763	0.388357	0.881201	N	ADD	435457	1.00196	0.00506689	0.99206	1.01196	0.386704	0.698975	.
run4	9	22173075	9:22173075:T:A	T	A	N	A	T	T	111361	226969	0.388476	0.388086	0.388668	0.880444	N	ADD	435457	1.00199	0.00506828	0.992082	1.01199	0.39152	0.695413	.
run4	9	22173407	9:22173407:C:T	C	T	N	C	T	T	127647	259470	0.444495	0.444843	0.444324	0.874319	N	ADD	435457	1.00196	0.00498546	0.992216	1.0118	0.392443	0.694731	.
run4	9	22173499	9:22173499:T:G	T	G	N	G	T	T	22206	45682.7	0.0779511	0.0773867	0.0782284	0.824566	N	ADD	435457	0.991339	0.0095697	0.972918	1.01011	-0.909004	0.363348	.
run4	9	22173676	9:22173676:A:G	A	G	N	G	A	A	80139.6	163027	0.279209	0.279283	0.279172	0.871424	N	ADD	435457	1.00854	0.00553324	0.997664	1.01954	1.53722	0.12424	.
run4	9	22174103	9:22174103:T:C	T	C	N	C	T	T	129513	261785	0.449295	0.451345	0.448288	0.832006	N	ADD	435457	1.01519	0.00510678	1.00508	1.0254	2.95231	0.00315409	.
run4	9	22174105	9:22174105:C:T	C	T	N	T	C	C	29765.3	60367.4	0.103492	0.103731	0.103375	0.802147	N	ADD	435457	0.993247	0.00848678	0.976862	1.00991	-0.798422	0.424626	.
run4	9	22174712	9:22174712:G:A	G	A	N	A	G	G	54916.8	110363	0.189778	0.191383	0.188989	0.957265	N	ADD	435457	1.01071	0.00603232	0.99883	1.02273	1.76584	0.0774232	.
run4	9	22175188	9:22175188:G:C	G	C	N	C	G	G	21641.7	43303.7	0.0745715	0.0754203	0.0741544	0.833057	N	ADD	435457	0.994658	0.00965424	0.976014	1.01366	-0.554833	0.579009	.
run4	9	22175306	9:22175306:A:C	A	C	N	C	A	A	61363.7	123552	0.212324	0.21385	0.211575	0.933453	N	ADD	435457	1.01088	0.00585443	0.99935	1.02255	1.84884	0.0644804	.
run4	9	22175940	9:22175940:C:G	C	G	N	C	G	G	136108	277958	0.475439	0.474328	0.475984	0.875111	N	ADD	435457	0.988383	0.00495891	0.978823	0.998036	-2.35643	0.0184518	.
run4	9	22176560	9:22176560:G:T	G	T	N	T	G	G	55038.7	110583	0.19017	0.191807	0.189365	0.997758	N	ADD	435457	1.01066	0.00590246	0.999033	1.02242	1.79603	0.0724893	.
run4	9	22176961	9:22176961:C:T	C	T	N	T	C	C	18976.4	38427.8	0.0659125	0.0661319	0.0658048	0.783805	N	ADD	435457	0.999993	0.010528	0.97957	1.02084	-0.000672379	0.999464	.
run4	9	22177527	9:22177527:G:T	G	T	N	T	G	G	87627.9	178393	0.305451	0.305379	0.305486	0.901812	N	ADD	435457	1.00587	0.0052987	0.995482	1.01638	1.10539	0.268991	.
run4	9	22177677	9:22177677:T:C	T	C	N	T	C	C	134165	274905	0.469702	0.467558	0.470755	0.90443	N	ADD	435457	0.988577	0.00487984	0.979167	0.998077	-2.35442	0.0185515	.
run4	9	22177943	9:22177943:AG:A	AG	A	N	A	AG	AG	16060	32382.1	0.0556222	0.0559684	0.0554521	0.840649	N	ADD	435457	1.00497	0.0110015	0.983532	1.02688	0.450638	0.65225	.
run4	9	22179409	9:22179409:G:T	G	T	N	T	G	G	53356	107195	0.184347	0.185943	0.183563	0.962954	N	ADD	435457	1.01134	0.0060803	0.999355	1.02346	1.85385	0.0637604	.
run4	9	22179676	9:22179676:T:C	T	C	N	C	T	T	62329.4	124849	0.214922	0.217215	0.213795	0.945443	N	ADD	435457	1.01012	0.00579583	0.99871	1.02166	1.73733	0.0823287	.
run4	9	22179701	9:22179701:G:A	G	A	N	A	G	G	109711	223950	0.383116	0.382337	0.383498	0.917844	N	ADD	435457	0.997293	0.00498373	0.987599	1.00708	-0.543909	0.586504	.
run4	9	22180264	9:22180264:A:C	A	C	N	A	C	C	107566	220080	0.376209	0.374862	0.376871	0.879943	N	ADD	435457	0.995068	0.00511049	0.98515	1.00508	-0.967531	0.333279	.
run4	9	22180329	9:22180329:T:C	T	C	N	T	C	C	109556	224099	0.383109	0.381797	0.383753	0.884005	N	ADD	435457	0.995378	0.00508062	0.985515	1.00534	-0.911833	0.361857	.
run4	9	22180591	9:22180591:T:G	T	G	N	G	T	T	62551.2	125302	0.215696	0.217988	0.21457	0.943082	N	ADD	435457	1.01006	0.00579583	0.998649	1.0216	1.72672	0.0842181	.
run4	9	22181079	9:22181079:A:G	A	G	N	G	A	A	68615.6	137709	0.236905	0.239122	0.235816	0.917364	N	ADD	435457	1.01052	0.0056817	0.999325	1.02183	1.84113	0.0656019	.
run4	9	22181187	9:22181187:A:G	A	G	N	A	G	G	108583	222273	0.379896	0.378408	0.380627	0.886314	N	ADD	435457	0.99432	0.00508033	0.984469	1.00427	-1.12118	0.262212	.
run4	9	22181450	9:22181450:G:A	G	A	N	A	G	G	97019.8	198386	0.339191	0.338109	0.339722	0.953518	N	ADD	435457	0.998038	0.0050237	0.988259	1.00791	-0.390889	0.695879	.
run4	9	22181540	9:22181540:C:T	C	T	N	T	C	C	62755.9	125678	0.216363	0.218701	0.215215	0.959233	N	ADD	435457	1.01036	0.00574002	0.999052	1.02179	1.79474	0.0726959	.
run4	9	22181673	9:22181673:G:A	G	A	N	A	G	G	96786.9	197920	0.338388	0.337298	0.338924	0.965577	N	ADD	435457	0.998143	0.00499458	0.98842	1.00796	-0.372055	0.709852	.
run4	9	22181677	9:22181677:A:T	A	T	N	A	T	T	114787	234820	0.401425	0.400026	0.402113	0.938626	N	ADD	435457	0.996119	0.00488287	0.986632	1.0057	-0.796337	0.425836	.
run4	9	22181931	9:22181931:A:G	A	G	N	A	G	G	108471	221883	0.379318	0.378016	0.379958	0.928222	N	ADD	435457	0.995994	0.004964	0.986351	1.00573	-0.808548	0.418775	.
run4	9	22182184	9:22182184:C:T	C	T	N	T	C	C	74655	149765	0.257683	0.260169	0.256461	0.945539	N	ADD	435457	1.00728	0.00544946	0.996578	1.0181	1.33094	0.183208	.
run4	9	22182218	9:22182218:A:G	A	G	N	G	A	A	96931.8	198200	0.338876	0.337802	0.339403	0.966119	N	ADD	435457	0.998195	0.00499122	0.988477	1.00801	-0.362002	0.717351	.
run4	9	22182579	9:22182579:G:T	G	T	N	T	G	G	97851.5	200109	0.342124	0.341008	0.342672	0.962864	N	ADD	435457	0.9978	0.00498876	0.988091	1.0076	-0.441489	0.658859	.
run4	9	22182939	9:22182939:A:G	A	G	N	A	G	G	114719	234693	0.401202	0.39979	0.401896	0.939346	N	ADD	435457	0.996056	0.00488148	0.986571	1.00563	-0.809606	0.418166	.
run4	9	22183144	9:22183144:A:T	A	T	N	T	A	A	62560.5	125288	0.215691	0.21802	0.214546	0.942993	N	ADD	435457	1.01026	0.00579609	0.998846	1.0218	1.76082	0.0782684	.
run4	9	22183781	9:22183781:C:T	C	T	N	C	T	T	114993	235245	0.402151	0.400746	0.402841	0.939228	N	ADD	435457	0.996028	0.00487999	0.986547	1.0056	-0.815474	0.414801	.
run4	9	22183916	9:22183916:C:T	C	T	N	T	C	C	97218.1	198802	0.339896	0.3388	0.340434	0.962335	N	ADD	435457	0.998053	0.00499786	0.988324	1.00788	-0.389999	0.696538	.
run4	9	22184018	9:22184018:T:C	T	C	N	T	C	C	113217	231703	0.396044	0.394558	0.396775	0.923687	N	ADD	435457	0.995496	0.00493405	0.985915	1.00517	-0.914978	0.360203	.
run4	9	22184388	9:22184388:T:C	T	C	N	C	T	T	62638.6	125437	0.215952	0.218292	0.214802	0.94309	N	ADD	435457	1.01033	0.00579328	0.998926	1.02187	1.77453	0.0759757	.
run4	9	22184997	9:22184997:G:A	G	A	N	A	G	G	109416	223467	0.382223	0.38131	0.382671	0.960448	N	ADD	435457	0.996781	0.00487256	0.987307	1.00635	-0.661641	0.508201	.
run4	9	22185092	9:22185092:A:G	A	G	N	A	G	G	111496	228184	0.390027	0.388559	0.390748	0.997023	N	ADD	435457	0.99631	0.00476092	0.987057	1.00565	-0.77644	0.437489	.
run4	9	22185252	9:22185252:G:A	G	A	N	A	G	G	97186.1	198679	0.339718	0.338689	0.340224	0.962212	N	ADD	435457	0.998276	0.00499805	0.988545	1.0081	-0.345208	0.729938	.
run4	9	22187074	9:22187074:G:T	G	T	N	T	G	G	96691.4	197696	0.338021	0.336965	0.33854	0.966223	N	ADD	435457	0.998287	0.00499386	0.988564	1.00811	-0.34326	0.731403	.
run4	9	22187333	9:22187333:T:TA	T	TA	N	TA	T	T	75565.1	151700	0.26095	0.263341	0.259775	0.946941	N	ADD	435457	1.00661	0.00542368	0.995969	1.01737	1.21532	0.224245	.
run4	9	22187385	9:22187385:A:T	A	T	N	T	A	A	96965.3	198254	0.338976	0.337919	0.339496	0.962214	N	ADD	435457	0.998196	0.00500093	0.98846	1.00803	-0.361027	0.718079	.
run4	9	22187434	9:22187434:C:T	C	T	N	C	T	T	114486	234159	0.400321	0.398979	0.40098	0.93994	N	ADD	435457	0.996418	0.00488202	0.986929	1.006	-0.735014	0.462331	.
run4	9	22187459	9:22187459:G:T	G	T	N	T	G	G	96538.9	197409	0.337517	0.336434	0.338049	0.962147	N	ADD	435457	0.998219	0.00500621	0.988473	1.00806	-0.356017	0.721828	.
run4	9	22188039	9:22188039:G:A	G	A	N	A	G	G	109523	223799	0.382727	0.381681	0.38324	0.957439	N	ADD	435457	0.996164	0.00487999	0.986682	1.00574	-0.787549	0.430961	.
run4	9	22188083	9:22188083:A:G	A	G	N	A	G	G	112902	230970	0.39484	0.393458	0.395519	0.923744	N	ADD	435457	0.995938	0.00493662	0.986349	1.00562	-0.824428	0.409696	.
run4	9	22188226	9:22188226:C:G	C	G	N	G	C	C	62489.5	125149	0.21545	0.217773	0.214309	0.941495	N	ADD	435457	1.0103	0.00580297	0.998877	1.02186	1.76639	0.0773308	.
run4	9	22188374	9:22188374:C:A	C	A	N	C	A	A	36805.4	75508	0.12896	0.128265	0.129302	0.757915	N	ADD	435457	1.0059	0.00797962	0.990295	1.02176	0.737811	0.46063	.
run4	9	22188474	9:22188474:A:C	A	C	N	C	A	A	62476.3	125142	0.215427	0.217727	0.214297	0.940229	N	ADD	435457	1.01016	0.00580716	0.998728	1.02172	1.74076	0.0817249	.
run4	9	22189626	9:22189626:C:T	C	T	N	T	C	C	36236.8	74221	0.12683	0.126283	0.127098	0.96475	N	ADD	435457	0.985044	0.00709443	0.971442	0.998837	-2.12405	0.0336659	.
run4	9	22189645	9:22189645:AAAAT:A	AAAAT	A	N	A	AAAAT	AAAAT	72930.6	149088	0.254925	0.25416	0.255302	0.769265	N	ADD	435457	0.988072	0.00605986	0.976406	0.999877	-1.98022	0.0476783	.
run4	9	22189716	9:22189716:C:T	C	T	N	T	C	C	100087	204707	0.34997	0.348799	0.350546	0.946003	N	ADD	435457	0.997832	0.0050061	0.98809	1.00767	-0.433511	0.664644	.
run4	9	22190548	9:22190548:C:T	C	T	N	T	C	C	57797	118166	0.202044	0.20142	0.20235	0.919969	N	ADD	435457	1.00883	0.00603077	0.99698	1.02083	1.4584	0.14473	.
run4	9	22191189	9:22191189:T:C	T	C	N	T	C	C	112920	231050	0.394952	0.39352	0.395656	0.924533	N	ADD	435457	0.995742	0.0049344	0.986158	1.00542	-0.864733	0.387185	.
run4	9	22191500	9:22191500:G:A	G	A	N	A	G	G	99075.1	202646	0.346442	0.345272	0.347017	0.946513	N	ADD	435457	0.997912	0.00501681	0.988147	1.00777	-0.416726	0.676879	.
run4	9	22191879	9:22191879:A:ATC	A	ATC	N	A	ATC	ATC	111093	227456	0.388728	0.387153	0.389502	0.8998	N	ADD	435457	0.994263	0.00501649	0.984535	1.00409	-1.14687	0.251434	.
run4	9	22193242	9:22193242:T:A	T	A	N	A	T	T	91724	187731	0.320876	0.319654	0.321476	0.917902	N	ADD	435457	0.99715	0.00519698	0.987044	1.00736	-0.549235	0.582844	.
run4	9	22193244	9:22193244:G:T	G	T	N	T	G	G	101767	207870	0.355532	0.354654	0.355963	0.937311	N	ADD	435457	0.998598	0.00500768	0.988845	1.00845	-0.280126	0.779381	.
run4	9	22193922	9:22193922:G:A	G	A	N	A	G	G	97422.8	199354	0.340765	0.339514	0.34138	0.964866	N	ADD	435457	0.99743	0.00498822	0.987726	1.00723	-0.515959	0.605883	.
run4	9	22194535	9:22194535:C:T	C	T	N	C	T	T	125575	256809	0.43906	0.437623	0.439766	0.920044	N	ADD	435457	0.993658	0.00486929	0.98422	1.00319	-1.30657	0.191359	.
run4	9	22194772	9:22194772:GT:G	GT	G	N	GT	G	G	111576	228469	0.390446	0.388837	0.391237	0.896373	N	ADD	435457	0.994777	0.00502337	0.985031	1.00462	-1.04245	0.297201	.
run4	9	22195321	9:22195321:A:G	A	G	N	A	G	G	112984	231228	0.39523	0.393743	0.395961	0.921554	N	ADD	435457	0.995466	0.00494186	0.985871	1.00515	-0.919558	0.357804	.
run4	9	22195356	9:22195356:T:C	T	C	N	T	C	C	115268	235787	0.403088	0.401705	0.403768	0.937448	N	ADD	435457	0.996062	0.00488294	0.986575	1.00564	-0.807977	0.419104	.
run4	9	22195772	9:22195772:C:T	C	T	N	C	T	T	112993	231252	0.395269	0.393776	0.396002	0.921465	N	ADD	435457	0.995428	0.00494202	0.985833	1.00512	-0.927238	0.353803	.
run4	9	22195820	9:22195820:C:T	C	T	N	T	C	C	132517	268677	0.460659	0.461817	0.46009	0.922103	N	ADD	435457	1.00194	0.00484134	0.992473	1.01149	0.399432	0.689575	.
run4	9	22196863	9:22196863:A:G	A	G	N	G	A	A	119975	244458	0.418449	0.418109	0.418617	0.956286	N	ADD	435457	0.996588	0.00480774	0.987242	1.00602	-0.710852	0.477176	.
run4	9	22196972	9:22196972:C:G	C	G	N	G	C	C	99711.1	203906	0.348618	0.347489	0.349174	0.995142	N	ADD	435457	0.998296	0.00488417	0.988786	1.0079	-0.349092	0.72702	.
run4	9	22198149	9:22198149:G:A	G	A	N	A	G	G	36307.6	74324.5	0.12703	0.12653	0.127275	0.980697	N	ADD	435457	0.985621	0.00703146	0.972131	0.999299	-2.05975	0.0394221	.
run4	9	22198464	9:22198464:C:T	C	T	N	C	T	T	142894	291823	0.49915	0.497979	0.499726	0.921659	N	ADD	435457	1	0.00482937	0.990582	1.00951	0.000647711	0.999483	.
run4	9	22200519	9:22200519:C:G	C	G	N	G	C	C	54650.4	109511	0.188493	0.190454	0.18753	0.91209	N	ADD	435457	1.01299	0.00619609	1.00076	1.02537	2.08331	0.0372227	.
run4	9	22200807	9:22200807:G:A	G	A	N	A	G	G	54563.7	109379	0.188242	0.190152	0.187303	0.91878	N	ADD	435457	1.01252	0.00617656	1.00034	1.02486	2.0151	0.0438946	.
run4	9	22201036	9:22201036:T:A	T	A	N	T	A	A	141605	289458	0.494954	0.493485	0.495676	0.920981	N	ADD	435457	0.999227	0.00483456	0.989803	1.00874	-0.160037	0.872852	.
run4	9	22201586	9:22201586:C:T	C	T	N	T	C	C	49367.7	100186	0.171721	0.172044	0.171562	0.897777	N	ADD	435457	1.00604	0.0064853	0.99333	1.01891	0.927987	0.353415	.
run4	9	22201893	9:22201893:A:AT	A	AT	N	AT	A	A	55845.4	111997	0.19272	0.194619	0.191787	0.87937	N	ADD	435457	1.01298	0.00625704	1.00063	1.02548	2.06099	0.0393037	.
run4	9	22202151	9:22202151:G:A	G	A	N	G	A	A	141629	289505	0.495037	0.493572	0.495757	0.928728	N	ADD	435457	0.999191	0.00481386	0.989808	1.00866	-0.168104	0.866502	.
run4	9	22202516	9:22202516:C:CGT	C	CGT	N	CGT	C	C	15150	30535.5	0.052457	0.0527972	0.0522898	0.855597	N	ADD	435457	0.993822	0.0112121	0.972221	1.0159	-0.552704	0.580466	.
run4	9	22202865	9:22202865:G:A	G	A	N	A	G	G	137055	277857	0.47641	0.477631	0.47581	0.991814	N	ADD	435457	1.00101	0.00466026	0.99191	1.0102	0.216969	0.828232	.
run4	9	22202907	9:22202907:G:C	G	C	N	C	G	G	78129.5	159635	0.273006	0.272278	0.273364	0.907265	N	ADD	435457	0.992356	0.00545573	0.981801	1.00302	-1.4065	0.159575	.
run4	9	22203026	9:22203026:G:A	G	A	N	A	G	G	137044	278000	0.476562	0.477591	0.476056	0.924303	N	ADD	435457	1.00232	0.00482355	0.992887	1.01184	0.479976	0.631245	.
run4	9	22203800	9:22203800:G:T	G	T	N	T	G	G	95653.9	194482	0.33314	0.333349	0.333037	0.895434	N	ADD	435457	0.994445	0.00520508	0.984351	1.00464	-1.07029	0.284487	.
run4	9	22204668	9:22204668:AT:A	AT	A	N	A	AT	AT	84597.2	172277	0.294948	0.294817	0.295012	0.884482	N	ADD	435457	0.995144	0.00541573	0.984637	1.00576	-0.898869	0.368722	.
run4	9	22205243	9:22205243:T:A	T	A	N	A	T	T	57640.2	115944	0.199313	0.200873	0.198547	0.872067	N	ADD	435457	1.01392	0.00620225	1.00167	1.02632	2.22853	0.0258449	.
run4	9	22205246	9:22205246:A:G	A	G	N	G	A	A	66991.6	136131	0.233229	0.233462	0.233115	0.8632	N	ADD	435457	0.992518	0.00589905	0.981108	1.00406	-1.27316	0.20296	.
run4	9	22206559	9:22206559:T:C	T	C	N	C	T	T	106702	218539	0.373449	0.371852	0.374233	0.604963	N	ADD	435457	0.991427	0.00617026	0.979509	1.00349	-1.39539	0.162899	.
run4	9	22206987	9:22206987:C:T	C	T	N	T	C	C	135931	275125	0.471982	0.473714	0.471132	0.564832	N	ADD	435457	1.00291	0.00620629	0.990783	1.01518	0.468006	0.63978	.
run4	9	22207037	9:22207037:T:C	T	C	N	T	C	C	18841	39171	0.0666105	0.06566	0.0670775	1.00155	N	ADD	435457	0.992834	0.00931027	0.974881	1.01112	-0.772486	0.439827	.
run4	9	22207255	9:22207255:A:T	A	T	N	T	A	A	113292	231975	0.396443	0.394817	0.397241	0.608497	N	ADD	435457	0.995996	0.00609591	0.984167	1.00797	-0.658199	0.51041	.
run4	9	22214372	9:22214372:C:G	C	G	N	G	C	C	25031	51978.5	0.0884237	0.0872318	0.0890094	0.872685	N	ADD	435457	1.00095	0.0088025	0.983826	1.01837	0.107533	0.914366	.
run4	9	22219181	9:22219181:C:A	C	A	N	A	C	C	41186.2	84729.2	0.144578	0.143532	0.145093	0.990279	N	ADD	435457	1.00247	0.00664485	0.9895	1.01561	0.37144	0.71031	.
run4	9	22220334	9:22220334:A:T	A	T	N	A	T	T	103737	209979	0.360214	0.361518	0.359574	0.497138	N	ADD	435457	1.00372	0.00685583	0.990321	1.0173	0.541243	0.58834	.
run4	9	22223111	9:22223111:C:T	C	T	N	T	C	C	104515	214031	0.365761	0.36423	0.366513	0.675424	N	ADD	435457	0.994275	0.00586991	0.982902	1.00578	-0.97811	0.32802	.
run4	9	22225598	9:22225598:T:A	T	A	N	T	A	A	102882	208356	0.357369	0.358538	0.356795	0.498143	N	ADD	435457	1.00355	0.00685918	0.990153	1.01714	0.517198	0.605018	.
run4	9	22228665	9:22228665:C:A	C	A	N	A	C	C	56413	113494	0.19509	0.196597	0.19435	0.509155	N	ADD	435457	1.00401	0.00820101	0.988002	1.02028	0.48817	0.625429	.
run4	9	22228756	9:22228756:C:T	C	T	N	T	C	C	44657.3	90977.5	0.155738	0.155629	0.155792	0.510407	N	ADD	435457	1.00267	0.00896657	0.985201	1.02044	0.297126	0.76637	.
run4	9	22229733	9:22229733:C:CTTT	C	CTTT	N	CTTT	C	C	21157.8	43080.3	0.0737595	0.073734	0.073772	0.420992	N	ADD	435457	0.99729	0.013663	0.970938	1.02436	-0.198606	0.842571	.
run4	9	22230091	9:22230091:T:G	T	G	N	T	G	G	29454.3	60204.9	0.102948	0.102647	0.103097	0.434805	N	ADD	435457	1.00055	0.0115731	0.97811	1.0235	0.0474671	0.962141	.
run4	9	22239567	9:22239567:G:A	G	A	N	G	A	A	31850.7	65249.9	0.111493	0.110998	0.111736	0.521837	N	ADD	435457	0.996473	0.0102002	0.976749	1.0166	-0.346373	0.729062	.
run4	9	22241889	9:22241889:G:C	G	C	N	G	C	C	45550.2	93234.2	0.159355	0.15874	0.159657	0.502171	N	ADD	435457	0.993992	0.00893887	0.976729	1.01156	-0.674168	0.500204	.
run4	9	22241938	9:22241938:T:C	T	C	N	T	C	C	42059.4	86092.9	0.147147	0.146575	0.147428	0.515199	N	ADD	435457	0.992106	0.00911704	0.974535	1.00999	-0.869293	0.384687	.
run4	9	22242481	9:22242481:C:A	C	A	N	C	A	A	30824.4	63220.5	0.107984	0.107422	0.108261	0.547762	N	ADD	435457	0.99657	0.0101006	0.977036	1.0165	-0.340131	0.733758	.
run4	9	22242502	9:22242502:A:G	A	G	N	A	G	G	39853.2	81613.6	0.139471	0.138887	0.139758	0.538664	N	ADD	435457	0.993408	0.00911879	0.975811	1.01132	-0.725258	0.468294	.
run4	9	22244280	9:22244280:G:A	G	A	N	G	A	A	40245.2	82337.3	0.140752	0.140253	0.140997	0.544078	N	ADD	435457	0.994166	0.00903624	0.976713	1.01193	-0.647556	0.517272	.
run4	9	22244333	9:22244333:G:A	G	A	N	G	A	A	17834.3	36806.5	0.0627396	0.0621518	0.0630285	0.993611	N	ADD	435457	0.998103	0.00959702	0.979504	1.01705	-0.197859	0.843155	.
run4	9	22244943	9:22244943:T:A	T	A	N	T	A	A	40115.1	82056.3	0.14028	0.139799	0.140516	0.542509	N	ADD	435457	0.994451	0.0090618	0.976945	1.01227	-0.614019	0.539203	.
run4	9	22245423	9:22245423:G:A	G	A	N	G	A	A	41214.4	84166.6	0.143965	0.14363	0.144129	0.545532	N	ADD	435457	0.997292	0.00893454	0.97998	1.01491	-0.303457	0.761542	.
run4	9	22246585	9:22246585:C:A	C	A	N	C	A	A	33555.9	68610.4	0.117309	0.116941	0.11749	0.50061	N	ADD	435457	0.998611	0.0101838	0.978876	1.01874	-0.136506	0.891421	.
run4	9	22246794	9:22246794:A:G	A	G	N	A	G	G	40107.9	82052.9	0.140267	0.139774	0.14051	0.541443	N	ADD	435457	0.994291	0.00907121	0.97677	1.01213	-0.631107	0.527971	.
run4	9	22249089	9:22249089:T:C	T	C	N	T	C	C	40162.8	82228	0.140531	0.139965	0.14081	0.54215	N	ADD	435457	0.992822	0.00906001	0.975348	1.01061	-0.795081	0.426566	.
run4	9	22249349	9:22249349:TAC:T	TAC	T	N	TAC	T	T	33301.4	68122.4	0.116457	0.116054	0.116655	0.506419	N	ADD	435457	0.997849	0.0101586	0.978178	1.01792	-0.211965	0.832134	.
run4	9	22250574	9:22250574:A:G	A	G	N	A	G	G	34279.6	70062.9	0.119808	0.119463	0.119978	0.526909	N	ADD	435457	0.998967	0.00983405	0.979897	1.01841	-0.105121	0.91628	.
run4	9	22252465	9:22252465:G:T	G	T	N	G	T	T	37939.8	77587.2	0.13265	0.132219	0.132863	0.536548	N	ADD	435457	0.996592	0.00932611	0.978541	1.01498	-0.36606	0.714321	.
run4	9	22252989	9:22252989:C:T	C	T	N	C	T	T	37802.6	77324.9	0.132192	0.13174	0.132413	0.535608	N	ADD	435457	0.996294	0.00934864	0.978206	1.01472	-0.397114	0.691284	.
run4	9	22253311	9:22253311:A:G	A	G	N	A	G	G	30984.9	63432.8	0.108412	0.107981	0.108624	0.529251	N	ADD	435457	0.998681	0.0102537	0.978811	1.01895	-0.128734	0.897568	.
run4	9	22256111	9:22256111:C:A	C	A	N	C	A	A	32070.7	65631	0.112183	0.111765	0.112388	0.526813	N	ADD	435457	0.998688	0.0101228	0.979069	1.0187	-0.12971	0.896796	.
run4	9	22256666	9:22256666:G:A	G	A	N	G	A	A	41835.4	85340.6	0.146026	0.145794	0.14614	0.558938	N	ADD	435457	0.997576	0.00877173	0.980572	1.01487	-0.276667	0.782035	.
run4	9	22257725	9:22257725:A:G	A	G	N	G	A	A	44247	90607.1	0.154842	0.154199	0.155158	0.814322	N	ADD	435457	1.00418	0.0071166	0.990276	1.01829	0.58683	0.557318	.
run4	9	22258282	9:22258282:G:C	G	C	N	G	C	C	31632.5	64769.7	0.110691	0.110238	0.110914	0.527453	N	ADD	435457	0.998031	0.0101783	0.978319	1.01814	-0.193605	0.846485	.
run4	9	22259421	9:22259421:A:G	A	G	N	A	G	G	32155.3	65781.4	0.112453	0.11206	0.112646	0.524212	N	ADD	435457	0.998472	0.0101371	0.97883	1.01851	-0.150886	0.880066	.
run4	9	22259604	9:22259604:G:A	G	A	N	G	A	A	31630.4	64760.8	0.110678	0.11023	0.110898	0.527117	N	ADD	435457	0.99808	0.0101816	0.97836	1.0182	-0.188748	0.85029	.
run4	9	22261531	9:22261531:G:A	G	A	N	G	A	A	31507.3	64529.8	0.110272	0.109801	0.110503	0.528802	N	ADD	435457	0.997609	0.0101827	0.977897	1.01772	-0.235045	0.814174	.
run4	9	22261910	9:22261910:G:T	G	T	N	G	T	T	31261	64087.1	0.10948	0.108943	0.109745	0.521507	N	ADD	435457	0.996717	0.0102892	0.976818	1.01702	-0.319628	0.74925	.
run4	9	22263376	9:22263376:T:C	T	C	N	T	C	C	39790.7	81463.1	0.139226	0.138669	0.1395	0.55463	N	ADD	435457	0.994143	0.00899185	0.976776	1.01182	-0.653259	0.513589	.
run4	9	22264459	9:22264459:A:C	A	C	N	A	C	C	40508.3	82791.9	0.141576	0.14117	0.141775	0.556534	N	ADD	435457	0.997	0.00890872	0.979742	1.01456	-0.337288	0.7359	.
run4	9	22265765	9:22265765:AT:A	AT	A	N	AT	A	A	38515.8	78824.9	0.134733	0.134226	0.134982	0.432423	N	ADD	435457	0.999702	0.0103313	0.979663	1.02015	-0.0288068	0.977019	.
run4	9	22266091	9:22266091:T:C	T	C	N	T	C	C	39373.5	80521.2	0.137665	0.137215	0.137887	0.547717	N	ADD	435457	0.996193	0.00908729	0.978607	1.01409	-0.419786	0.674641	.
run4	9	22268359	9:22268359:T:C	T	C	N	T	C	C	40302.8	82382.4	0.140869	0.140453	0.141074	0.557263	N	ADD	435457	0.996502	0.00892163	0.979229	1.01408	-0.392738	0.694513	.
run4	9	22268370	9:22268370:A:C	A	C	N	A	C	C	40084.9	81956.5	0.14013	0.139694	0.140345	0.555539	N	ADD	435457	0.996467	0.00895557	0.979129	1.01411	-0.395179	0.692711	.
run4	9	22269045	9:22269045:T:A	T	A	N	T	A	A	31090.3	63703.5	0.108844	0.108348	0.109088	0.524913	N	ADD	435457	0.99776	0.0102799	0.977858	1.01807	-0.218116	0.827339	.
run4	9	22269261	9:22269261:T:C	T	C	N	T	C	C	39962.4	81756.3	0.13976	0.139267	0.140002	0.553376	N	ADD	435457	0.995699	0.00898457	0.978319	1.01339	-0.479763	0.631396	.
run4	9	22270314	9:22270314:CAA:C	CAA	C	N	CAA	C	C	36357.1	74416.1	0.127192	0.126703	0.127432	0.459697	N	ADD	435457	0.99667	0.0102694	0.97681	1.01693	-0.324818	0.745319	.
run4	9	22271287	9:22271287:A:C	A	C	N	A	C	C	40337.1	82456.1	0.140994	0.140573	0.1412	0.556461	N	ADD	435457	0.996643	0.00892533	0.97936	1.01423	-0.376709	0.70639	.
run4	9	22271974	9:22271974:C:G	C	G	N	C	G	G	40759.9	83290	0.142436	0.142046	0.142628	0.558625	N	ADD	435457	0.997068	0.00886924	0.979885	1.01455	-0.331057	0.740601	.
run4	9	22272806	9:22272806:T:C	T	C	N	T	C	C	31516.1	64584.1	0.110344	0.109832	0.110596	0.531369	N	ADD	435457	0.997241	0.010157	0.977585	1.01729	-0.272039	0.785592	.
run4	9	22272866	9:22272866:G:A	G	A	N	G	A	A	39911.7	81625.8	0.139552	0.13909	0.139778	0.555658	N	ADD	435457	0.996151	0.00897105	0.978788	1.01382	-0.429919	0.667255	.
run4	9	22273381	9:22273381:C:G	C	G	N	C	G	G	31642.7	64852.7	0.110798	0.110273	0.111056	0.529551	N	ADD	435457	0.997107	0.0101565	0.977454	1.01715	-0.285258	0.775446	.
run4	9	22276079	9:22276079:C:T	C	T	N	C	T	T	31389.4	64289.8	0.109861	0.109391	0.110092	0.524121	N	ADD	435457	0.998267	0.0102447	0.978423	1.01851	-0.169288	0.86557	.
run4	9	22277169	9:22277169:T:C	T	C	N	T	C	C	39856.3	81537.7	0.139387	0.138897	0.139628	0.556039	N	ADD	435457	0.996165	0.00897286	0.978799	1.01384	-0.428188	0.668514	.
run4	9	22277902	9:22277902:A:G	A	G	N	A	G	G	37473	76335.9	0.130678	0.130592	0.13072	0.517933	N	ADD	435457	0.996243	0.00954498	0.977778	1.01506	-0.394383	0.693298	.
run4	9	22278100	9:22278100:T:C	T	C	N	T	C	C	37112.3	75587.3	0.129404	0.129335	0.129438	0.514499	N	ADD	435457	0.99681	0.00961638	0.978198	1.01578	-0.33224	0.739708	.
run4	9	22280689	9:22280689:T:C	T	C	N	T	C	C	34568.7	70436.1	0.120568	0.12047	0.120617	0.65784	N	ADD	435457	0.997937	0.00876303	0.980944	1.01522	-0.235651	0.813703	.
run4	9	22282419	9:22282419:A:C	A	C	N	A	C	C	33148.3	67640.7	0.115728	0.11552	0.11583	0.410235	N	ADD	435457	0.994472	0.0113105	0.972669	1.01676	-0.49012	0.624049	.
run4	9	22282426	9:22282426:G:A	G	A	N	G	A	A	133313	270544	0.463716	0.464589	0.463287	0.401164	N	ADD	435457	1.01561	0.00733223	1.00112	1.03031	2.11201	0.0346858	.
run4	9	22282452	9:22282452:A:C	A	C	N	A	C	C	65697.3	133786	0.22905	0.228952	0.229098	0.40636	N	ADD	435457	1.00021	0.00864576	0.983406	1.01731	0.024553	0.980412	.
run4	9	22283153	9:22283153:C:G	C	G	N	C	G	G	37817.4	77348.9	0.132236	0.131792	0.132454	0.692584	N	ADD	435457	0.997891	0.00821624	0.98195	1.01409	-0.257005	0.797175	.
run4	9	22284277	9:22284277:AT:A	AT	A	N	AT	A	A	42859.3	87633.3	0.149834	0.149363	0.150066	0.483652	N	ADD	435457	0.994781	0.00933826	0.97674	1.01316	-0.560331	0.575254	.
run4	9	22284282	9:22284282:T:A	T	A	N	A	T	T	16797.8	34238	0.0586003	0.0585394	0.0586302	0.509448	N	ADD	435457	0.997229	0.0138351	0.970551	1.02464	-0.200592	0.841018	.
run4	9	22284382	9:22284382:A:AAAAC	A	AAAAC	N	A	AAAAC	AAAAC	36233.8	74157	0.126753	0.126273	0.126989	0.453283	N	ADD	435457	0.996575	0.0103562	0.976551	1.01701	-0.331239	0.740464	.
run4	9	22284452	9:22284452:C:CAAA	C	CAAA	N	C	CAAA	CAAA	35996.3	73657.7	0.125907	0.125445	0.126134	0.45675	N	ADD	435457	0.996767	0.010346	0.976758	1.01719	-0.312995	0.754285	.
run4	9	22285594	9:22285594:G:T	G	T	N	G	T	T	25888.5	53238.2	0.0908548	0.0902203	0.0911666	0.520258	N	ADD	435457	0.994823	0.011204	0.973215	1.01691	-0.463269	0.643171	.
run4	9	22286904	9:22286904:A:G	A	G	N	A	G	G	37808	77336.6	0.132211	0.131759	0.132433	0.695741	N	ADD	435457	0.99774	0.00819825	0.981836	1.0139	-0.27598	0.782564	.
run4	9	22287608	9:22287608:G:A	G	A	N	A	G	G	137803	278653	0.478183	0.480237	0.477174	0.721537	N	ADD	435457	1.01146	0.00547528	1.00066	1.02237	2.08073	0.0374589	.
run4	9	22288827	9:22288827:T:G	T	G	N	T	G	G	43349.4	88608.1	0.151516	0.15107	0.151735	0.500712	N	ADD	435457	0.996021	0.0091342	0.978348	1.01401	-0.436483	0.662487	.
run4	9	22290311	9:22290311:T:C	T	C	N	T	C	C	36198.7	74096	0.126642	0.126151	0.126884	0.663944	N	ADD	435457	0.997009	0.00854913	0.980443	1.01386	-0.350354	0.726073	.
run4	9	22290691	9:22290691:C:T	C	T	N	C	T	T	36212.8	74126.5	0.126694	0.1262	0.126936	0.664383	N	ADD	435457	0.996961	0.00854486	0.980404	1.0138	-0.356151	0.721728	.
run4	9	22290904	9:22290904:G:T	G	T	N	G	T	T	37799.3	77319.3	0.132181	0.131729	0.132404	0.69894	N	ADD	435457	0.99772	0.00818017	0.981851	1.01385	-0.279018	0.780231	.
run4	9	22291431	9:22291431:C:CCTT	C	CCTT	N	C	CCTT	CCTT	42758.4	87423.8	0.149478	0.149011	0.149707	0.492833	N	ADD	435457	0.994694	0.00925955	0.976804	1.01291	-0.574593	0.565566	.
run4	9	22291931	9:22291931:C:A	C	A	N	C	A	A	36710.3	75162.8	0.128455	0.127934	0.128711	0.678334	N	ADD	435457	0.996662	0.00840677	0.980375	1.01322	-0.397673	0.690871	.
run4	9	22292273	9:22292273:C:G	C	G	N	C	G	G	36154.9	74032.9	0.12652	0.125998	0.126776	0.666147	N	ADD	435457	0.996603	0.00853909	0.980063	1.01342	-0.398436	0.690309	.
run4	9	22292754	9:22292754:C:T	C	T	N	C	T	T	36267.6	74246.4	0.126894	0.126391	0.127142	0.665694	N	ADD	435457	0.996689	0.00853086	0.980163	1.01349	-0.38876	0.697454	.
run4	9	22293166	9:22293166:G:T	G	T	N	G	T	T	28120.8	57694.4	0.0985347	0.0979997	0.0987976	0.5874	N	ADD	435457	0.99739	0.0101545	0.977735	1.01744	-0.257395	0.796874	.
run4	9	22293346	9:22293346:T:C	T	C	N	T	C	C	36611.2	74958.9	0.128107	0.127588	0.128362	0.676157	N	ADD	435457	0.99668	0.00843008	0.980348	1.01328	-0.394457	0.693244	.
run4	9	22293804	9:22293804:G:A	G	A	N	A	G	G	15799.8	32511.5	0.055472	0.0550616	0.0556737	0.573101	N	ADD	435457	1.00228	0.0134209	0.976255	1.02899	0.169404	0.865479	.
run4	9	22294741	9:22294741:T:C	T	C	N	T	C	C	37003.2	75779.5	0.129499	0.128954	0.129767	0.682925	N	ADD	435457	0.996289	0.00835002	0.980117	1.01273	-0.445246	0.656142	.
run4	9	22294797	9:22294797:T:C	T	C	N	T	C	C	37293.7	76370.5	0.130511	0.129967	0.130779	0.691168	N	ADD	435457	0.996379	0.00827245	0.980355	1.01267	-0.438479	0.661039	.
run4	9	22295253	9:22295253:A:G	A	G	N	A	G	G	36670.6	75097.5	0.128334	0.127795	0.128599	0.677739	N	ADD	435457	0.996358	0.00841436	0.980061	1.01293	-0.43367	0.664528	.
run4	9	22295377	9:22295377:A:G	A	G	N	A	G	G	43005.4	87925.7	0.150338	0.149872	0.150567	0.495976	N	ADD	435457	0.994877	0.00920832	0.977082	1.013	-0.557801	0.57698	.
run4	9	22295796	9:22295796:C:T	C	T	N	C	T	T	36674.1	75111.4	0.128354	0.127808	0.128623	0.677823	N	ADD	435457	0.996209	0.00841341	0.979916	1.01277	-0.451462	0.651656	.
run4	9	22295801	9:22295801:C:A	C	A	N	C	A	A	36248.9	74319.2	0.126956	0.126326	0.127266	0.669613	N	ADD	435457	0.994552	0.0085067	0.978108	1.01127	-0.642178	0.520758	.
run4	9	22295837	9:22295837:G:T	G	T	N	G	T	T	36215.8	74243.2	0.126831	0.12621	0.127136	0.670362	N	ADD	435457	0.994786	0.00850533	0.97834	1.01151	-0.614682	0.538765	.
run4	9	22295848	9:22295848:G:A	G	A	N	G	A	A	36615.2	74981.2	0.128137	0.127602	0.1284	0.677871	N	ADD	435457	0.996472	0.00841899	0.980164	1.01305	-0.419785	0.674642	.
run4	9	22295955	9:22295955:G:A	G	A	N	G	A	A	37318.3	76422.9	0.1306	0.130052	0.130869	0.692057	N	ADD	435457	0.996334	0.00826482	0.980324	1.0126	-0.444407	0.656749	.
run4	9	22296138	9:22296138:T:A	T	A	N	T	A	A	36661.5	75079	0.128303	0.127763	0.128567	0.677478	N	ADD	435457	0.996356	0.00841687	0.980055	1.01293	-0.433674	0.664525	.
run4	9	22296182	9:22296182:T:C	T	C	N	T	C	C	37129.4	76032.2	0.129934	0.129394	0.1302	0.689736	N	ADD	435457	0.996426	0.00829664	0.980354	1.01276	-0.431574	0.666051	.
run4	9	22297154	9:22297154:T:C	T	C	N	T	C	C	36377.8	74494.2	0.127305	0.126775	0.127566	0.67088	N	ADD	435457	0.99637	0.00848624	0.979934	1.01308	-0.428568	0.668238	.
run4	9	22297708	9:22297708:G:A	G	A	N	G	A	A	36663.2	75071.6	0.128296	0.12777	0.128555	0.677723	N	ADD	435457	0.996629	0.00841522	0.980326	1.0132	-0.40122	0.688258	.
run4	9	22298403	9:22298403:C:T	C	T	N	C	T	T	28128.9	57712.8	0.0985651	0.0980278	0.0988291	0.588415	N	ADD	435457	0.997331	0.0101444	0.977697	1.01736	-0.263464	0.792193	.
run4	9	22298571	9:22298571:CCTT:C	CCTT	C	N	CCTT	C	C	43768.9	89432.6	0.152944	0.152532	0.153147	0.502402	N	ADD	435457	0.995937	0.00908309	0.978364	1.01383	-0.448201	0.654008	.
run4	9	22299027	9:22299027:A:G	A	G	N	A	G	G	37410	76517	0.130813	0.130372	0.13103	0.695531	N	ADD	435457	0.99807	0.0082363	0.982087	1.01431	-0.23461	0.814511	.
run4	9	22299490	9:22299490:G:C	G	C	N	G	C	C	37659.3	77035	0.131694	0.131241	0.131917	0.703327	N	ADD	435457	0.997844	0.0081673	0.981998	1.01395	-0.26425	0.791587	.
run4	9	22300246	9:22300246:T:C	T	C	N	T	C	C	37553.3	76811.8	0.131316	0.130871	0.131535	0.704934	N	ADD	435457	0.998202	0.00816776	0.98235	1.01431	-0.220285	0.825649	.
run4	9	22300493	9:22300493:C:T	C	T	N	T	C	C	48469.2	99313.8	0.169687	0.168913	0.170068	0.837072	N	ADD	435457	1.00159	0.00678817	0.988349	1.015	0.233529	0.815351	.
run4	9	22301053	9:22301053:C:T	C	T	N	C	T	T	28697.7	58881.6	0.10056	0.10001	0.100831	0.591239	N	ADD	435457	0.997316	0.0100306	0.977901	1.01712	-0.267894	0.788781	.
run4	9	22301383	9:22301383:G:T	G	T	N	G	T	T	26143.7	53749.5	0.0917349	0.0911095	0.0920422	0.52999	N	ADD	435457	0.995754	0.0110506	0.974419	1.01756	-0.385056	0.700196	.
run4	9	22301579	9:22301579:AT:A	AT	A	N	AT	A	A	42613.4	87452.9	0.149345	0.148506	0.149757	0.411959	N	ADD	435457	0.998054	0.0101524	0.97839	1.01811	-0.191901	0.847819	.
run4	9	22302104	9:22302104:A:G	A	G	N	A	G	G	27453.9	56306	0.0961748	0.0956757	0.0964201	0.992027	N	ADD	435457	0.998914	0.0078871	0.983592	1.01448	-0.137711	0.890469	.
run4	9	22302154	9:22302154:C:T	C	T	N	C	T	T	37573.8	76853.6	0.131388	0.130943	0.131606	0.704541	N	ADD	435457	0.998186	0.00816815	0.982333	1.0143	-0.222248	0.824121	.
run4	9	22302427	9:22302427:T:C	T	C	N	T	C	C	37563.6	76831.9	0.131351	0.130907	0.131569	0.70416	N	ADD	435457	0.998202	0.00817132	0.982343	1.01432	-0.220197	0.825718	.
run4	9	22302798	9:22302798:C:T	C	T	N	C	T	T	35672.8	73124.4	0.124923	0.124318	0.12522	0.663875	N	ADD	435457	0.995825	0.00860239	0.979176	1.01276	-0.486301	0.626754	.
run4	9	22303270	9:22303270:T:C	T	C	N	T	C	C	37598.4	76903.3	0.131473	0.131028	0.131691	0.703992	N	ADD	435457	0.998207	0.00816906	0.982352	1.01432	-0.219669	0.826129	.
run4	9	22303465	9:22303465:A:T	A	T	N	T	A	A	112926	231337	0.39529	0.393543	0.396148	0.715496	N	ADD	435457	0.989268	0.00561963	0.978432	1.00022	-1.91997	0.0548613	.
run4	9	22303833	9:22303833:C:T	C	T	N	C	T	T	35678	73145.8	0.124954	0.124336	0.125257	0.663858	N	ADD	435457	0.995624	0.00860187	0.978979	1.01255	-0.509878	0.610137	.
run4	9	22304078	9:22304078:C:T	C	T	N	T	C	C	111292	228062	0.389653	0.387847	0.39054	0.715198	N	ADD	435457	0.988393	0.00563567	0.977536	0.999371	-2.07162	0.0383012	.
run4	9	22304230	9:22304230:G:A	G	A	N	G	A	A	37547.8	76795.2	0.131291	0.130852	0.131506	0.702318	N	ADD	435457	0.998207	0.00818357	0.982324	1.01435	-0.219241	0.826463	.
run4	9	22305010	9:22305010:C:T	C	T	N	C	T	T	35485.8	72742.4	0.12427	0.123666	0.124566	0.660786	N	ADD	435457	0.995878	0.008642	0.979152	1.01289	-0.477998	0.632651	.
run4	9	22305192	9:22305192:A:G	A	G	N	A	G	G	38224.3	78223.1	0.133707	0.13321	0.133952	0.689332	N	ADD	435457	0.996891	0.00819784	0.981001	1.01304	-0.37986	0.70405	.
run4	9	22305654	9:22305654:T:C	T	C	N	T	C	C	38041.7	77832.1	0.133048	0.132574	0.133282	0.688042	N	ADD	435457	0.997324	0.0082223	0.981381	1.01353	-0.325854	0.744535	.
run4	9	22305791	9:22305791:A:G	A	G	N	A	G	G	28573.6	58611.3	0.100107	0.0995775	0.100368	0.577104	N	ADD	435457	0.997285	0.0101725	0.977598	1.01737	-0.267263	0.789267	.
run4	9	22305887	9:22305887:G:A	G	A	N	G	A	A	38157.7	78084.4	0.133471	0.132978	0.133714	0.690502	N	ADD	435457	0.996976	0.00819693	0.981087	1.01312	-0.369491	0.711762	.
run4	9	22305971	9:22305971:AAAC:A	AAAC	A	N	AAAC	A	A	40858.5	83585	0.142888	0.14239	0.143133	0.629443	N	ADD	435457	0.996628	0.00834396	0.980462	1.01306	-0.404766	0.68565	.
run4	9	22306392	9:22306392:T:C	T	C	N	T	C	C	38169.4	78108.5	0.133513	0.133018	0.133755	0.690268	N	ADD	435457	0.996969	0.00819727	0.98108	1.01312	-0.370295	0.711163	.
run4	9	22307495	9:22307495:T:C	T	C	N	T	C	C	37542	76815.9	0.131308	0.130832	0.131542	0.674642	N	ADD	435457	0.997159	0.00834995	0.980972	1.01361	-0.340782	0.733268	.
run4	9	22308521	9:22308521:C:T	C	T	N	C	T	T	37007.3	75751.1	0.129471	0.128969	0.129718	0.668707	N	ADD	435457	0.997404	0.00843821	0.981044	1.01404	-0.308079	0.758022	.
run4	9	22308582	9:22308582:T:G	T	G	N	T	G	G	35519.2	72817.8	0.124395	0.123783	0.124695	0.641195	N	ADD	435457	0.995256	0.00876947	0.978296	1.01251	-0.542243	0.587651	.
run4	9	22308834	9:22308834:T:A	T	A	N	T	A	A	38254.1	78282.2	0.133809	0.133314	0.134053	0.688794	N	ADD	435457	0.996906	0.00819838	0.981015	1.01305	-0.378028	0.70541	.
run4	9	22309283	9:22309283:G:A	G	A	N	A	G	G	39113.5	78173.8	0.134671	0.136309	0.133867	0.571567	N	ADD	435457	1.01755	0.00896647	0.999824	1.03559	1.94039	0.0523324	.
run4	9	22310277	9:22310277:GT:G	GT	G	N	GT	G	G	40708	83274	0.142359	0.141865	0.142601	0.626394	N	ADD	435457	0.997579	0.00837682	0.981334	1.01409	-0.289339	0.772322	.
run4	9	22310986	9:22310986:C:T	C	T	N	C	T	T	38227.7	78207.6	0.133693	0.133222	0.133925	0.689902	N	ADD	435457	0.997303	0.00819442	0.981414	1.01345	-0.329559	0.741733	.
run4	9	22314882	9:22314882:A:T	A	T	N	A	T	T	37532	76814.1	0.131294	0.130797	0.131539	0.656286	N	ADD	435457	0.998381	0.00846765	0.981948	1.01509	-0.191376	0.848231	.
run4	9	22314953	9:22314953:T:C	T	C	N	T	C	C	36408.3	74543.9	0.127397	0.126881	0.127651	0.644058	N	ADD	435457	0.99683	0.00865877	0.980056	1.01389	-0.36669	0.713851	.
run4	9	22316090	9:22316090:C:T	C	T	N	C	T	T	38452.1	78642.2	0.13445	0.134004	0.134669	0.668447	N	ADD	435457	0.99742	0.00830496	0.981316	1.01379	-0.311015	0.755789	.
run4	9	22316601	9:22316601:G:A	G	A	N	A	G	G	39601.5	79116.5	0.136314	0.138009	0.135481	0.574757	N	ADD	435457	1.01911	0.00889378	1.0015	1.03703	2.12861	0.0332867	.
run4	9	22317743	9:22317743:A:G	A	G	N	A	G	G	36651.5	74991	0.12819	0.127729	0.128417	0.642065	N	ADD	435457	0.998068	0.00864813	0.981293	1.01513	-0.223634	0.823042	.
run4	9	22318163	9:22318163:A:C	A	C	N	C	A	A	29857.7	61564.9	0.104973	0.104053	0.105425	0.873014	N	ADD	435457	1.00574	0.00814149	0.989822	1.02192	0.703461	0.481768	.
run4	9	22318686	9:22318686:CAA:C	CAA	C	N	CAA	C	C	41498.1	84840.3	0.145064	0.144619	0.145283	0.613934	N	ADD	435457	0.99747	0.00839497	0.981192	1.01402	-0.301708	0.762875	.
run4	9	22318966	9:22318966:T:C	T	C	N	T	C	C	38705	79142.7	0.135315	0.134885	0.135526	0.676547	N	ADD	435457	0.998212	0.00823238	0.982235	1.01445	-0.217327	0.827953	.
run4	9	22319006	9:22319006:T:G	T	G	N	T	G	G	37676.6	77082	0.131768	0.131301	0.131997	0.658891	N	ADD	435457	0.99815	0.00843706	0.98178	1.01479	-0.219469	0.826284	.
run4	9	22319337	9:22319337:A:G	A	G	N	A	G	G	38699.9	79133.3	0.135298	0.134867	0.13551	0.67663	N	ADD	435457	0.998194	0.00823232	0.982218	1.01443	-0.219519	0.826246	.
run4	9	22319728	9:22319728:G:A	G	A	N	A	G	G	25616.5	52543.2	0.0897444	0.0892722	0.0899764	0.900311	N	ADD	435457	0.999757	0.00854175	0.983158	1.01663	-0.0284965	0.977266	.
run4	9	22319802	9:22319802:T:C	T	C	N	C	T	T	26811.4	54963.2	0.0938952	0.0934365	0.0941206	0.915034	N	ADD	435457	0.999226	0.00830134	0.9831	1.01562	-0.0932393	0.925713	.
run4	9	22320675	9:22320675:G:A	G	A	N	A	G	G	16515.3	34055	0.0580658	0.0575551	0.0583167	0.930964	N	ADD	435457	0.999001	0.0102779	0.979078	1.01933	-0.0972496	0.922528	.
run4	9	22320688	9:22320688:C:CTTCTTCT	C	CTTCTTCT	N	CTTCTTCT	C	C	24549.8	50553.6	0.0862351	0.0855547	0.0865694	0.900541	N	ADD	435457	0.996083	0.00870207	0.979238	1.01322	-0.451062	0.651945	.
run4	9	22321234	9:22321234:G:A	G	A	N	A	G	G	25316.6	51999.2	0.0887755	0.088227	0.089045	0.878047	N	ADD	435457	0.997544	0.00869418	0.98069	1.01469	-0.282813	0.77732	.
run4	9	22322249	9:22322249:CCAAAT:C	CCAAAT	C	N	C	CCAAAT	CCAAAT	25291.2	52000.4	0.0887477	0.0881387	0.089047	0.915479	N	ADD	435457	0.997514	0.00851703	0.981001	1.01431	-0.292205	0.77013	.
run4	9	22322430	9:22322430:C:T	C	T	N	T	C	C	27520.1	56447.3	0.0964129	0.0959062	0.0966619	0.878492	N	ADD	435457	0.99868	0.00837369	0.982424	1.01521	-0.157708	0.874687	.
run4	9	22322678	9:22322678:A:G	A	G	N	G	A	A	26504.2	54407.7	0.0929047	0.092366	0.0931694	0.933377	N	ADD	435457	0.99821	0.00826055	0.982179	1.0145	-0.216893	0.828291	.
run4	9	22323162	9:22323162:C:T	C	T	N	T	C	C	25236.9	51827.9	0.0884873	0.0879493	0.0887516	0.87801	N	ADD	435457	0.997687	0.00870685	0.980806	1.01486	-0.265974	0.790259	.
run4	9	22325078	9:22325078:C:A	C	A	N	A	C	C	27603.1	56643.1	0.0967331	0.0961954	0.0969973	0.892265	N	ADD	435457	0.997221	0.00829696	0.981136	1.01357	-0.335409	0.737317	.
run4	9	22325460	9:22325460:A:C	A	C	N	C	A	A	27511.8	56447.8	0.0964041	0.0958774	0.0966629	0.886425	N	ADD	435457	0.997362	0.00833682	0.981198	1.01379	-0.316826	0.751376	.
run4	9	22325876	9:22325876:G:GT	G	GT	N	GT	G	G	42105.7	86154.3	0.147271	0.146736	0.147533	0.598341	N	ADD	435457	0.999042	0.00845319	0.982626	1.01573	-0.113408	0.909707	.
run4	9	22326933	9:22326933:T:C	T	C	N	C	T	T	27803.2	57078.6	0.0974629	0.0968929	0.097743	0.888107	N	ADD	435457	0.996386	0.008289	0.980329	1.01271	-0.436787	0.662266	.
run4	9	22327722	9:22327722:A:G	A	G	N	G	A	A	27527.5	56484.6	0.0964643	0.095932	0.0967258	0.886988	N	ADD	435457	0.99726	0.00833194	0.981107	1.01368	-0.329323	0.741912	.
run4	9	22328194	9:22328194:C:T	C	T	N	T	C	C	27558.6	56538	0.0965613	0.0960403	0.0968173	0.888103	N	ADD	435457	0.997526	0.0083226	0.981386	1.01393	-0.297645	0.765974	.
run4	9	22329058	9:22329058:A:G	A	G	N	G	A	A	27936.8	57291.4	0.0978607	0.0973584	0.0981075	0.883837	N	ADD	435457	0.997784	0.00829283	0.981698	1.01413	-0.267478	0.789101	.
run4	9	22329194	9:22329194:T:TCTTG	T	TCTTG	N	TCTTG	T	T	27300.5	56078.4	0.0957372	0.0951409	0.0960302	0.878024	N	ADD	435457	0.996536	0.0084052	0.980254	1.01309	-0.412799	0.679754	.
run4	9	22329713	9:22329713:C:T	C	T	N	T	C	C	24481	50353.2	0.085926	0.0853152	0.0862262	0.883247	N	ADD	435457	0.996739	0.00879949	0.979696	1.01408	-0.371208	0.710482	.
run4	9	22329863	9:22329863:G:A	G	A	N	A	G	G	27718.7	56886.9	0.0971457	0.0965982	0.0974148	0.889455	N	ADD	435457	0.996986	0.00829447	0.980909	1.01333	-0.363915	0.715922	.
run4	9	22330415	9:22330415:A:G	A	G	N	G	A	A	25483.7	52359.5	0.089381	0.0888094	0.0896619	0.872941	N	ADD	435457	0.997261	0.00869325	0.980413	1.0144	-0.315484	0.752394	.
run4	9	22330424	9:22330424:T:G	T	G	N	G	T	T	16887.3	34575.1	0.05909	0.0588513	0.0592073	0.619824	N	ADD	435457	1.0078	0.0125059	0.983399	1.03281	0.621408	0.534331	.
run4	9	22330615	9:22330615:A:T	A	T	N	T	A	A	27047.3	55592.5	0.0948886	0.0942587	0.0951982	0.882946	N	ADD	435457	0.995775	0.00841573	0.979485	1.01234	-0.503102	0.614893	.
run4	9	22331418	9:22331418:G:T	G	T	N	T	G	G	25354.5	52115.2	0.0889521	0.0883591	0.0892435	0.881486	N	ADD	435457	0.996455	0.00867	0.979666	1.01353	-0.409555	0.682132	.
run4	9	22332569	9:22332569:A:G	A	G	N	A	G	G	117166	240439	0.410609	0.408318	0.411735	0.832293	N	ADD	435457	0.985825	0.00517446	0.975878	0.995874	-2.75903	0.0057974	.
run4	9	22332703	9:22332703:G:A	G	A	N	A	G	G	142079	286649	0.492274	0.49514	0.490866	0.862226	N	ADD	435457	1.01459	0.00500121	1.00469	1.02458	2.89552	0.00378528	.
run4	9	22332998	9:22332998:G:A	G	A	N	A	G	G	139089	280760	0.482079	0.48472	0.480781	0.873138	N	ADD	435457	1.01305	0.00497271	1.00323	1.02297	2.60796	0.00910837	.
run4	9	22333578	9:22333578:T:C	T	C	N	C	T	T	67901.1	135734	0.233818	0.236632	0.232435	0.699598	N	ADD	435457	1.01768	0.00655643	1.00468	1.03084	2.67286	0.00752075	.
run4	9	22334145	9:22334145:T:G	T	G	N	T	G	G	119364	244731	0.41806	0.415976	0.419084	0.840046	N	ADD	435457	0.987026	0.00513811	0.977136	0.997016	-2.54156	0.0110359	.
run4	9	22334336	9:22334336:G:A	G	A	N	A	G	G	142167	286976	0.49275	0.495443	0.491426	0.860623	N	ADD	435457	1.01382	0.00500703	1.00392	1.02382	2.74124	0.00612084	.
run4	9	22336242	9:22336242:G:A	G	A	N	A	G	G	137959	278689	0.478402	0.48078	0.477234	0.878107	N	ADD	435457	1.01264	0.00496062	1.00284	1.02253	2.53231	0.0113313	.
run4	9	22336434	9:22336434:G:A	G	A	N	G	A	A	123124	252033	0.430763	0.429082	0.431589	0.857648	N	ADD	435457	0.989167	0.00506301	0.979399	0.999031	-2.15136	0.0314475	.
run4	9	22336954	9:22336954:G:A	G	A	N	A	G	G	137527	277761	0.476842	0.479275	0.475647	0.881054	N	ADD	435457	1.01286	0.00495208	1.00308	1.02274	2.58093	0.0098534	.
run4	9	22336996	9:22336996:G:C	G	C	N	C	G	G	139649	281672	0.483769	0.486671	0.482342	0.861629	N	ADD	435457	1.01536	0.00500585	1.00545	1.02537	3.04487	0.00232778	.
run4	9	22337197	9:22337197:T:C	T	C	N	C	T	T	142258	287253	0.493173	0.495762	0.4919	0.864496	N	ADD	435457	1.01407	0.00499463	1.0042	1.02405	2.79822	0.00513857	.
run4	9	22337323	9:22337323:T:C	T	C	N	C	T	T	142786	288279	0.494957	0.497603	0.493656	0.863567	N	ADD	435457	1.01413	0.00499747	1.00425	1.02411	2.80819	0.00498201	.
run4	9	22337671	9:22337671:T:G	T	G	N	G	T	T	143122	288951	0.496114	0.498772	0.494809	0.86269	N	ADD	435457	1.01435	0.00499976	1.00446	1.02434	2.85012	0.00437029	.
run4	9	22338128	9:22338128:C:T	C	T	N	T	C	C	138851	280525	0.481536	0.48389	0.480379	0.877017	N	ADD	435457	1.01194	0.0049627	1.00215	1.02184	2.3926	0.0167293	.
run4	9	22338189	9:22338189:G:T	G	T	N	T	G	G	140959	284653	0.488696	0.491234	0.487448	0.87048	N	ADD	435457	1.01357	0.00497824	1.00373	1.0235	2.70687	0.00679207	.
run4	9	22338248	9:22338248:T:G	T	G	N	G	T	T	139126	280950	0.482339	0.484847	0.481108	0.874839	N	ADD	435457	1.01363	0.0049667	1.00381	1.02355	2.72614	0.00640807	.
run4	9	22338570	9:22338570:G:A	G	A	N	A	G	G	140704	284152	0.487828	0.490346	0.48659	0.867643	N	ADD	435457	1.01335	0.00498639	1.00349	1.0233	2.65906	0.00783582	.
run4	9	22338574	9:22338574:A:G	A	G	N	G	A	A	139675	282110	0.484302	0.486761	0.483094	0.874395	N	ADD	435457	1.01304	0.00496703	1.00322	1.02295	2.60774	0.00911416	.
run4	9	22338793	9:22338793:A:T	A	T	N	A	T	T	122768	251407	0.429635	0.427841	0.430516	0.857876	N	ADD	435457	0.988064	0.00506303	0.978308	0.997918	-2.3716	0.0177111	.
run4	9	22338911	9:22338911:C:A	C	A	N	A	C	C	140829	284412	0.488269	0.490781	0.487035	0.871998	N	ADD	435457	1.01302	0.00497441	1.00319	1.02294	2.60031	0.00931394	.
run4	9	22339144	9:22339144:C:T	C	T	N	T	C	C	138046	278770	0.478596	0.481085	0.477373	0.824443	N	ADD	435457	1.01431	0.00511814	1.00418	1.02453	2.77526	0.00551577	.
run4	9	22339157	9:22339157:ATTGAT:A	ATTGAT	A	N	A	ATTGAT	ATTGAT	139430	281622	0.48346	0.485907	0.482258	0.823953	N	ADD	435457	1.01363	0.00511821	1.00351	1.02385	2.64459	0.00817894	.
run4	9	22339584	9:22339584:C:A	C	A	N	A	C	C	136101	274923	0.471946	0.474307	0.470785	0.829393	N	ADD	435457	1.01339	0.00510673	1.00329	1.02358	2.60394	0.009216	.
run4	9	22340159	9:22340159:T:C	T	C	N	T	C	C	124304	254583	0.435045	0.433193	0.435955	0.836926	N	ADD	435457	0.987505	0.00512068	0.977643	0.997466	-2.45554	0.0140671	.
run4	9	22340926	9:22340926:G:GA	G	GA	N	GA	G	G	141816	286289	0.491559	0.494223	0.49025	0.891732	N	ADD	435457	1.01408	0.00491848	1.00435	1.0239	2.84186	0.00448512	.
run4	9	22341594	9:22341594:G:C	G	C	N	C	G	G	144030	290677	0.49914	0.501939	0.497764	0.90652	N	ADD	435457	1.01486	0.00487743	1.00521	1.02461	3.02449	0.00249051	.
run4	9	22341666	9:22341666:A:G	A	G	N	A	G	G	141565	290654	0.496281	0.493347	0.497724	0.902957	N	ADD	435457	0.984755	0.00488761	0.975366	0.994233	-3.14323	0.00167094	.
run4	9	22341705	9:22341705:G:C	G	C	N	C	G	G	140402	283372	0.486585	0.489294	0.485254	0.921447	N	ADD	435457	1.0142	0.00483785	1.00463	1.02386	2.91483	0.00355881	.
run4	9	22342373	9:22342373:A:G	A	G	N	A	G	G	141629	290772	0.496491	0.493569	0.497927	0.900093	N	ADD	435457	0.984372	0.00489533	0.974973	0.993862	-3.21761	0.00129262	.
run4	9	22342482	9:22342482:T:C	T	C	N	C	T	T	139764	282117	0.484411	0.487071	0.483105	0.879491	N	ADD	435457	1.0141	0.0049547	1.0043	1.024	2.82615	0.00471108	.
run4	9	22342523	9:22342523:C:G	C	G	N	G	C	C	141544	285761	0.49064	0.493275	0.489345	0.913364	N	ADD	435457	1.01377	0.00486013	1.00416	1.02347	2.81378	0.00489627	.
run4	9	22345329	9:22345329:T:C	T	C	N	C	T	T	138949	280527	0.48165	0.48423	0.480382	0.923697	N	ADD	435457	1.01362	0.00483482	1.00406	1.02327	2.79869	0.00513096	.
run4	9	22345667	9:22345667:C:T	C	T	N	T	C	C	136474	275637	0.473194	0.475607	0.472008	0.940926	N	ADD	435457	1.01228	0.00479224	1.00281	1.02183	2.54637	0.0108849	.
run4	9	22345789	9:22345789:A:G	A	G	N	G	A	A	138159	278970	0.478956	0.481479	0.477716	0.930724	N	ADD	435457	1.01309	0.00481678	1.00357	1.0227	2.70045	0.00692448	.
run4	9	22346105	9:22346105:G:T	G	T	N	T	G	G	136594	275855	0.473582	0.476025	0.472381	0.941105	N	ADD	435457	1.01257	0.00479157	1.0031	1.02212	2.60687	0.00913745	.
run4	9	22346918	9:22346918:CA:C	CA	C	N	C	CA	CA	136508	275587	0.473176	0.475725	0.471923	0.933818	N	ADD	435457	1.01294	0.00481043	1.00343	1.02253	2.67177	0.00754523	.
run4	9	22347178	9:22347178:C:A	C	A	N	A	C	C	138466	279635	0.480071	0.482547	0.478854	0.994289	N	ADD	435457	1.01188	0.00465808	1.00268	1.02116	2.53509	0.0112419	.
run4	9	22347544	9:22347544:C:G	C	G	N	C	G	G	130609	267394	0.456995	0.455166	0.457894	0.910915	N	ADD	435457	0.988392	0.00488255	0.978978	0.997896	-2.3914	0.0167844	.
run4	9	22348828	9:22348828:A:T	A	T	N	T	A	A	130997	264685	0.454329	0.456517	0.453254	0.861345	N	ADD	435457	1.01348	0.00501736	1.00356	1.02349	2.66777	0.00763555	.
run4	9	22352551	9:22352551:G:A	G	A	N	A	G	G	132514	267656	0.459483	0.461805	0.458343	0.838411	N	ADD	435457	1.0136	0.00508718	1.00354	1.02376	2.65545	0.00792037	.
run4	9	22352710	9:22352710:A:T	A	T	N	T	A	A	134089	270691	0.464776	0.467293	0.463539	0.847959	N	ADD	435457	1.01372	0.00505533	1.00372	1.02381	2.69501	0.00703865	.
run4	9	22352736	9:22352736:T:C	T	C	N	C	T	T	134160	270747	0.464922	0.467542	0.463635	0.835183	N	ADD	435457	1.01402	0.00509362	1.00395	1.0242	2.73394	0.00625813	.
run4	9	22352781	9:22352781:A:G	A	G	N	G	A	A	131732	265939	0.456613	0.459081	0.455401	0.829542	N	ADD	435457	1.01432	0.00511782	1.00419	1.02454	2.77765	0.00547541	.
run4	9	22352817	9:22352817:A:C	A	C	N	C	A	A	134596	271792	0.466623	0.469062	0.465425	0.850246	N	ADD	435457	1.01345	0.00504744	1.00347	1.02353	2.64705	0.00811966	.
run4	9	22353145	9:22353145:G:A	G	A	N	A	G	G	126719	255865	0.43929	0.44161	0.43815	0.794111	N	ADD	435457	1.01533	0.00524733	1.00494	1.02582	2.89881	0.00374582	.
run4	9	22353339	9:22353339:TC:T	TC	T	N	T	TC	TC	133156	268892	0.461639	0.464043	0.460458	0.901056	N	ADD	435457	1.01323	0.00490538	1.00354	1.02302	2.67959	0.00737124	.
run4	9	22353759	9:22353759:A:T	A	T	N	T	A	A	137205	277093	0.475705	0.478152	0.474503	0.921344	N	ADD	435457	1.01305	0.00484198	1.00348	1.02271	2.67686	0.00743158	.
run4	9	22354499	9:22354499:A:G	A	G	N	G	A	A	130975	264172	0.453715	0.456441	0.452376	0.840774	N	ADD	435457	1.01481	0.00508379	1.00475	1.02497	2.89227	0.00382473	.
run4	9	22354501	9:22354501:A:G	A	G	N	G	A	A	130975	264172	0.453715	0.456441	0.452376	0.840774	N	ADD	435457	1.01481	0.00508379	1.00475	1.02497	2.89227	0.00382473	.
run4	9	22354807	9:22354807:T:A	T	A	N	A	T	T	140430	283535	0.486805	0.489393	0.485533	0.907494	N	ADD	435457	1.01321	0.0048763	1.00357	1.02294	2.69028	0.00713915	.
run4	9	22354829	9:22354829:G:A	G	A	N	A	G	G	139607	281900	0.483983	0.486525	0.482734	0.929384	N	ADD	435457	1.01284	0.00481867	1.00332	1.02245	2.64829	0.00809013	.
run4	9	22356187	9:22356187:G:A	G	A	N	G	A	A	128734	263518	0.45039	0.448631	0.451255	0.900928	N	ADD	435457	0.988381	0.00491621	0.978903	0.99795	-2.37734	0.0174381	.
run4	9	22356481	9:22356481:G:T	G	T	N	T	G	G	141012	284686	0.488795	0.491419	0.487505	0.921518	N	ADD	435457	1.01354	0.00483858	1.00397	1.0232	2.77956	0.0054432	.
run4	9	22356514	9:22356514:T:C	T	C	N	C	T	T	140304	283376	0.486478	0.488954	0.485261	0.919515	N	ADD	435457	1.01333	0.00484381	1.00375	1.02299	2.73302	0.00627569	.
run4	9	22356694	9:22356694:A:G	A	G	N	A	G	G	126244	258475	0.441742	0.439954	0.442621	0.893055	N	ADD	435457	0.988062	0.00494815	0.978526	0.997692	-2.42704	0.0152226	.
run4	9	22358389	9:22358389:A:G	A	G	N	G	A	A	138754	280370	0.481246	0.483551	0.480113	0.91319	N	ADD	435457	1.01216	0.00486238	1.00256	1.02185	2.48477	0.0129634	.
run4	9	22358625	9:22358625:C:T	C	T	N	T	C	C	138247	279369	0.479515	0.481785	0.4784	0.916563	N	ADD	435457	1.01192	0.00485391	1.00233	1.02159	2.44029	0.0146754	.
run4	9	22358659	9:22358659:C:T	C	T	N	T	C	C	41837	85521.6	0.146236	0.1458	0.14645	0.914434	N	ADD	435457	1.0051	0.00687847	0.991641	1.01874	0.739689	0.459489	.
run4	9	22358974	9:22358974:G:A	G	A	N	G	A	A	130363	266830	0.456064	0.454308	0.456926	0.891719	N	ADD	435457	0.988328	0.00493614	0.978813	0.997936	-2.37848	0.0173841	.
run4	9	22359488	9:22359488:T:G	T	G	N	G	T	T	140159	283088	0.48598	0.488448	0.484767	0.911933	N	ADD	435457	1.01272	0.0048651	1.0031	1.02242	2.59706	0.00940243	.
run4	9	22360238	9:22360238:T:C	T	C	N	C	T	T	139962	282786	0.485408	0.487761	0.484251	0.9065	N	ADD	435457	1.01237	0.00487912	1.00273	1.02209	2.51888	0.0117727	.
run4	9	22360241	9:22360241:T:G	T	G	N	T	G	G	128688	263335	0.450127	0.44847	0.450942	0.886022	N	ADD	435457	0.988771	0.00495674	0.979211	0.998423	-2.27829	0.0227096	.
run4	9	22360387	9:22360387:T:C	T	C	N	C	T	T	139559	282023	0.484068	0.486355	0.482944	0.906565	N	ADD	435457	1.0122	0.00487946	1.00256	1.02192	2.48445	0.0129753	.
run4	9	22361549	9:22361549:T:C	T	C	N	C	T	T	140387	283657	0.486895	0.489242	0.485742	0.903781	N	ADD	435457	1.01232	0.00488652	1.00267	1.02206	2.50482	0.0122515	.
run4	9	22361811	9:22361811:C:G	C	G	N	G	C	C	137396	277659	0.476573	0.478818	0.47547	0.913922	N	ADD	435457	1.01205	0.00486124	1.00246	1.02174	2.46449	0.0137207	.
run4	9	22362104	9:22362104:T:G	T	G	N	G	T	T	25645.9	52883.1	0.0901685	0.0893747	0.0905585	0.996397	N	ADD	435457	0.997154	0.00811984	0.98141	1.01315	-0.351061	0.725543	.
run4	9	22362256	9:22362256:T:G	T	G	N	G	T	T	140241	283304	0.486322	0.488734	0.485138	0.910048	N	ADD	435457	1.01223	0.00487042	1.00262	1.02194	2.49656	0.0125405	.
run4	9	22362742	9:22362742:C:T	C	T	N	T	C	C	138536	279855	0.480404	0.482791	0.479232	0.913982	N	ADD	435457	1.01232	0.00486011	1.00273	1.02201	2.51994	0.0117374	.
run4	9	22362790	9:22362790:T:C	T	C	N	C	T	T	141474	285804	0.490609	0.493031	0.489419	0.881258	N	ADD	435457	1.01245	0.004949	1.00267	1.02231	2.49916	0.0124488	.
run4	9	22362841	9:22362841:T:A	T	A	N	A	T	T	140078	282954	0.485732	0.488164	0.484538	0.911237	N	ADD	435457	1.01232	0.00486744	1.00271	1.02202	2.51527	0.0118941	.
run4	9	22362930	9:22362930:CAGAGGGCTGATTGGTGTATTTACAATCCTCTAGCAAAAGGT:C	CAGAGGGCTGATTGGTGTATTTACAATCCTCTAGCAAAAGGT	C	N	C	CAGAGGGCTGATTGGTGTATTTACAATCCTCTAGCAAAAGGT	CAGAGGGCTGATTGGTGTATTTACAATCCTCTAGCAAAAGGT	139369	281542	0.483298	0.485695	0.48212	0.89239	N	ADD	435457	1.01257	0.00491893	1.00285	1.02238	2.53919	0.0111108	.
run4	9	22363002	9:22363002:T:C	T	C	N	C	T	T	139743	282286	0.484582	0.486998	0.483395	0.892577	N	ADD	435457	1.01266	0.00491809	1.00294	1.02247	2.5577	0.0105366	.
run4	9	22363052	9:22363052:A:G	A	G	N	G	A	A	140176	283136	0.486054	0.488505	0.48485	0.911139	N	ADD	435457	1.01248	0.00486724	1.00287	1.02219	2.54863	0.0108147	.
run4	9	22363307	9:22363307:C:T	C	T	N	T	C	C	25135.3	51841.6	0.0883864	0.0875954	0.088775	0.969656	N	ADD	435457	0.99692	0.00830585	0.980823	1.01328	-0.37136	0.710369	.
run4	9	22363442	9:22363442:T:C	T	C	N	C	T	T	141800	286530	0.491816	0.494165	0.490662	0.904169	N	ADD	435457	1.01194	0.00488511	1.0023	1.02168	2.42997	0.0151003	.
run4	9	22363491	9:22363491:T:C	T	C	N	C	T	T	25025.3	51620.6	0.0880062	0.0872118	0.0883965	0.973905	N	ADD	435457	0.996819	0.00830407	0.980726	1.01318	-0.383671	0.701222	.
run4	9	22363883	9:22363883:C:T	C	T	N	T	C	C	137298	277292	0.47604	0.478476	0.474843	0.916593	N	ADD	435457	1.01285	0.00485521	1.00326	1.02254	2.62996	0.00853957	.
run4	9	22364080	9:22364080:G:A	G	A	N	A	G	G	139684	282143	0.484349	0.48679	0.48315	0.911448	N	ADD	435457	1.01251	0.00486684	1.0029	1.02221	2.55404	0.0106482	.
run4	9	22364573	9:22364573:T:A	T	A	N	T	A	A	119653	244935	0.418627	0.416984	0.419434	0.887972	N	ADD	435457	0.988492	0.00498651	0.978878	0.9982	-2.32129	0.0202711	.
run4	9	22365968	9:22365968:C:CT	C	CT	N	CT	C	C	137646	278156	0.477432	0.47969	0.476322	0.88366	N	ADD	435457	1.01183	0.00494501	1.00207	1.02169	2.37883	0.0173677	.
run4	9	22366014	9:22366014:A:G	A	G	N	G	A	A	23389.2	48349.5	0.0823718	0.0815103	0.082795	0.933756	N	ADD	435457	0.995486	0.0087465	0.978566	1.0127	-0.517204	0.605014	.
run4	9	22366015	9:22366015:T:C	T	C	N	C	T	T	23767.8	49124.9	0.0836968	0.0828298	0.0841228	0.921925	N	ADD	435457	0.995354	0.00873867	0.978452	1.01255	-0.532861	0.594129	.
run4	9	22366218	9:22366218:A:G	A	G	N	G	A	A	138955	280733	0.481895	0.484253	0.480736	0.913353	N	ADD	435457	1.01206	0.00486177	1.00247	1.02175	2.46643	0.0136467	.
run4	9	22366367	9:22366367:A:G	A	G	N	G	A	A	140132	283057	0.485913	0.488353	0.484715	0.906982	N	ADD	435457	1.01245	0.00487861	1.00282	1.02218	2.53719	0.0111747	.
run4	9	22366400	9:22366400:T:C	T	C	N	C	T	T	142255	287418	0.493359	0.495753	0.492182	0.89347	N	ADD	435457	1.01237	0.00491429	1.00266	1.02216	2.50075	0.0123931	.
run4	9	22366784	9:22366784:CA:C	CA	C	N	C	CA	CA	140495	283780	0.487161	0.489617	0.485954	0.884595	N	ADD	435457	1.01266	0.00494017	1.0029	1.02251	2.54699	0.0108656	.
run4	9	22366889	9:22366889:G:A	G	A	N	A	G	G	140023	282847	0.485547	0.487973	0.484355	0.907414	N	ADD	435457	1.01239	0.00487762	1.00276	1.02212	2.52511	0.0115663	.
run4	9	22368104	9:22368104:C:G	C	G	N	G	C	C	140496	283939	0.487345	0.489623	0.486225	0.895222	N	ADD	435457	1.01194	0.00491047	1.00224	1.02172	2.41659	0.0156667	.
run4	9	22368121	9:22368121:C:T	C	T	N	T	C	C	139084	280983	0.482329	0.484699	0.481164	0.891804	N	ADD	435457	1.01269	0.0049208	1.00297	1.02251	2.56312	0.0103735	.
run4	9	22368818	9:22368818:C:T	C	T	N	T	C	C	140437	283797	0.487113	0.489415	0.485982	0.895348	N	ADD	435457	1.01208	0.00491024	1.00239	1.02187	2.4463	0.0144332	.
run4	9	22369400	9:22369400:A:G	A	G	N	G	A	A	44267.8	90499.5	0.154742	0.154271	0.154974	0.916381	N	ADD	435457	1.00501	0.006716	0.991867	1.01833	0.743964	0.456899	.
run4	9	22369541	9:22369541:A:G	A	G	N	G	A	A	138271	279387	0.479562	0.481867	0.47843	0.895446	N	ADD	435457	1.01249	0.00491142	1.00279	1.02228	2.52716	0.011499	.
run4	9	22369654	9:22369654:G:C	G	C	N	C	G	G	141424	285736	0.490473	0.492855	0.489302	0.891177	N	ADD	435457	1.01234	0.0049215	1.00262	1.02215	2.49232	0.012691	.
run4	9	22370116	9:22370116:T:C	T	C	N	C	T	T	137331	277513	0.476332	0.478592	0.475222	0.899598	N	ADD	435457	1.01228	0.00490058	1.00261	1.02205	2.49101	0.0127381	.
run4	9	22370253	9:22370253:G:GA	G	GA	N	GA	G	G	138165	279233	0.479265	0.4815	0.478167	0.864687	N	ADD	435457	1.01242	0.00499867	1.00255	1.02239	2.47003	0.0135101	.
run4	9	22370745	9:22370745:G:A	G	A	N	A	G	G	138487	279810	0.480297	0.482619	0.479155	0.894133	N	ADD	435457	1.01255	0.00491493	1.00284	1.02235	2.53785	0.0111535	.
run4	9	22370901	9:22370901:A:C	A	C	N	C	A	A	137479	277803	0.476835	0.479109	0.475718	0.897865	N	ADD	435457	1.01231	0.00490504	1.00262	1.02209	2.49404	0.0126297	.
run4	9	22371042	9:22371042:G:A	G	A	N	A	G	G	138293	279420	0.479627	0.481946	0.478487	0.893383	N	ADD	435457	1.01259	0.00491702	1.00288	1.02239	2.5443	0.0109495	.
run4	9	22371056	9:22371056:G:C	G	C	N	C	G	G	138296	279429	0.47964	0.481955	0.478502	0.89381	N	ADD	435457	1.01257	0.00491586	1.00286	1.02238	2.54173	0.0110306	.
run4	9	22371903	9:22371903:T:A	T	A	N	A	T	T	137758	278334	0.477764	0.48008	0.476627	0.892173	N	ADD	435457	1.01264	0.00492063	1.00292	1.02246	2.5532	0.0106739	.
run4	9	22372784	9:22372784:G:T	G	T	N	T	G	G	138893	280693	0.481776	0.484035	0.480666	0.896702	N	ADD	435457	1.012	0.00490656	1.00231	1.02178	2.43122	0.0150483	.
run4	9	22372817	9:22372817:C:T	C	T	N	T	C	C	138660	280185	0.480926	0.483223	0.479797	0.892259	N	ADD	435457	1.0122	0.00491926	1.00249	1.02201	2.46595	0.0136651	.
run4	9	22372940	9:22372940:G:A	G	A	N	A	G	G	138826	280442	0.481411	0.4838	0.480237	0.886873	N	ADD	435457	1.0129	0.00493441	1.00315	1.02274	2.59672	0.00941192	.
run4	9	22372958	9:22372958:A:ACC	A	ACC	N	ACC	A	A	140711	284355	0.488068	0.490371	0.486937	0.868085	N	ADD	435457	1.01225	0.00498665	1.0024	1.02219	2.44118	0.0146392	.
run4	9	22372963	9:22372963:T:C	T	C	N	C	T	T	139700	282280	0.484525	0.486848	0.483384	0.89454	N	ADD	435457	1.01228	0.00491247	1.00258	1.02207	2.4841	0.0129878	.
run4	9	22373125	9:22373125:G:GTA	G	GTA	N	GTA	G	G	137815	278493	0.478013	0.480279	0.4769	0.846677	N	ADD	435457	1.01248	0.00505357	1.0025	1.02256	2.45415	0.0141217	.
run4	9	22373457	9:22373457:C:T	C	T	N	T	C	C	138352	279501	0.479787	0.48215	0.478626	0.890235	N	ADD	435457	1.01275	0.00492539	1.00302	1.02258	2.57257	0.0100945	.
run4	9	22374032	9:22374032:C:T	C	T	N	T	C	C	142759	288880	0.495616	0.497509	0.494686	0.894204	N	ADD	435457	1.01254	0.00490733	1.00285	1.02233	2.54019	0.0110791	.
run4	9	22375117	9:22375117:G:A	G	A	N	G	A	A	103866	212022	0.362709	0.361969	0.363072	0.894769	N	ADD	435457	0.996486	0.00509154	0.986591	1.00648	-0.691356	0.489342	.
run4	9	22375184	9:22375184:C:T	C	T	N	C	T	T	103848	211987	0.362649	0.361906	0.363013	0.895064	N	ADD	435457	0.996468	0.00509091	0.986574	1.00646	-0.695109	0.486987	.
run4	9	22375435	9:22375435:A:G	A	G	N	A	G	G	103317	210918	0.360811	0.360054	0.361182	0.892584	N	ADD	435457	0.996624	0.00510387	0.986704	1.00664	-0.662638	0.507562	.
run4	9	22376805	9:22376805:C:T	C	T	N	C	T	T	103809	211925	0.362531	0.361768	0.362906	0.894152	N	ADD	435457	0.996341	0.00509396	0.986443	1.00634	-0.719712	0.471702	.
run4	9	22376970	9:22376970:G:A	G	A	N	G	A	A	101508	207311	0.354592	0.353752	0.355005	0.875716	N	ADD	435457	0.996532	0.0051749	0.986475	1.00669	-0.671402	0.501964	.
run4	9	22377055	9:22377055:A:G	A	G	N	A	G	G	103908	212143	0.362896	0.362116	0.36328	0.898437	N	ADD	435457	0.996273	0.00508065	0.986401	1.00624	-0.734991	0.462345	.
run4	9	22377712	9:22377712:G:A	G	A	N	G	A	A	99568.3	203322	0.347784	0.346991	0.348174	0.904285	N	ADD	435457	0.996761	0.00511454	0.986819	1.0068	-0.634284	0.525895	.
run4	9	22377740	9:22377740:TA:T	TA	T	N	TA	T	T	101890	208049	0.355877	0.355081	0.356268	0.931762	N	ADD	435457	0.996312	0.00501048	0.986575	1.00614	-0.737473	0.460835	.
run4	9	22377935	9:22377935:G:A	G	A	N	G	A	A	102388	209029	0.357574	0.356816	0.357946	0.926645	N	ADD	435457	0.996396	0.00501854	0.986643	1.00624	-0.719507	0.471829	.
run4	9	22377966	9:22377966:G:A	G	A	N	G	A	A	99568.6	203320	0.347783	0.346992	0.348171	0.9042	N	ADD	435457	0.996776	0.00511479	0.986834	1.00682	-0.631286	0.527854	.
run4	9	22378131	9:22378131:GT:G	GT	G	N	G	GT	GT	40803.2	83496.5	0.142723	0.142197	0.142982	0.900752	N	ADD	435457	1.00471	0.00700206	0.991013	1.01859	0.670729	0.502393	.
run4	9	22378431	9:22378431:G:A	G	A	N	G	A	A	102922	210129	0.359451	0.358678	0.359831	0.923062	N	ADD	435457	0.996213	0.00502245	0.986455	1.00607	-0.755448	0.44998	.
run4	9	22378745	9:22378745:C:G	C	G	N	C	G	G	100796	205746	0.351978	0.35127	0.352326	0.922291	N	ADD	435457	0.996896	0.00504805	0.987082	1.00681	-0.615764	0.53805	.
run4	9	22378832	9:22378832:G:C	G	C	N	G	C	C	98525.8	201297	0.344262	0.343358	0.344706	0.901838	N	ADD	435457	0.996202	0.00513497	0.986226	1.00628	-0.741062	0.458656	.
run4	9	22379219	9:22379219:T:G	T	G	N	G	T	T	87482.2	175618	0.302097	0.304871	0.300733	0.996885	N	ADD	435457	1.01181	0.00506173	1.00182	1.0219	2.32011	0.020335	.
run4	9	22379370	9:22379370:C:T	C	T	N	C	T	T	97426.9	198999	0.340362	0.339528	0.340771	0.998293	N	ADD	435457	0.996509	0.00489123	0.987002	1.00611	-0.714936	0.474648	.
run4	9	22380028	9:22380028:G:A	G	A	N	G	A	A	102436	209110	0.357724	0.356985	0.358087	0.927151	N	ADD	435457	0.996509	0.00501667	0.986759	1.00636	-0.697002	0.485801	.
run4	9	22381202	9:22381202:G:T	G	T	N	G	T	T	102668	209576	0.358525	0.357794	0.358884	0.920581	N	ADD	435457	0.996595	0.00503194	0.986814	1.00647	-0.677925	0.497819	.
run4	9	22381409	9:22381409:G:T	G	T	N	T	G	G	31619.4	65511.5	0.111528	0.110192	0.112184	0.909101	N	ADD	435457	0.977305	0.00774825	0.962576	0.99226	-2.96277	0.00304885	.
run4	9	22381732	9:22381732:C:T	C	T	N	C	T	T	102648	209537	0.358457	0.357724	0.358817	0.920783	N	ADD	435457	0.996599	0.00503161	0.986819	1.00648	-0.677085	0.498352	.
run4	9	22381875	9:22381875:G:A	G	A	N	G	A	A	98201.6	200606	0.343096	0.342228	0.343523	0.899311	N	ADD	435457	0.996538	0.00514615	0.986537	1.00664	-0.673977	0.500326	.
run4	9	22381955	9:22381955:G:A	G	A	N	A	G	G	41293.8	84503.8	0.144443	0.143907	0.144707	0.943548	N	ADD	435457	1.00436	0.00680652	0.991054	1.01785	0.639725	0.522351	.
run4	9	22382145	9:22382145:A:G	A	G	N	A	G	G	19421.8	39525.1	0.0676839	0.0676839	0.0676838	0.572886	N	ADD	435457	0.988542	0.0121893	0.965205	1.01244	-0.945458	0.344425	.
run4	9	22382191	9:22382191:G:C	G	C	N	G	C	C	99998.6	204205	0.349293	0.34849	0.349687	0.90588	N	ADD	435457	0.996557	0.00510413	0.986637	1.00658	-0.675696	0.499234	.
run4	9	22382412	9:22382412:A:G	A	G	N	G	A	A	72050.1	144540	0.248693	0.251091	0.247515	0.860255	N	ADD	435457	1.01458	0.00577882	1.00315	1.02613	2.50421	0.0122725	.
run4	9	22382449	9:22382449:C:T	C	T	N	C	T	T	100010	204228	0.349332	0.34853	0.349727	0.905634	N	ADD	435457	0.996565	0.00510469	0.986644	1.00659	-0.67414	0.500222	.
run4	9	22382636	9:22382636:T:C	T	C	N	T	C	C	100570	205388	0.351307	0.350482	0.351713	0.901173	N	ADD	435457	0.996336	0.00511056	0.986406	1.00637	-0.718199	0.472635	.
run4	9	22382738	9:22382738:T:C	T	C	N	T	C	C	100002	204210	0.349302	0.348503	0.349694	0.905674	N	ADD	435457	0.996589	0.00510469	0.986668	1.00661	-0.669398	0.503241	.
run4	9	22382900	9:22382900:A:C	A	C	N	A	C	C	132251	271064	0.463095	0.460889	0.464178	0.89783	N	ADD	435457	0.986994	0.00491247	0.977537	0.996543	-2.66482	0.0077029	.
run4	9	22383058	9:22383058:G:A	G	A	N	G	A	A	102611	209459	0.358325	0.357596	0.358683	0.919979	N	ADD	435457	0.996636	0.00503426	0.986851	1.00652	-0.669347	0.503274	.
run4	9	22383443	9:22383443:T:C	T	C	N	T	C	C	102656	209549	0.35848	0.35775	0.358838	0.920331	N	ADD	435457	0.996624	0.0050328	0.986842	1.0065	-0.671843	0.501684	.
run4	9	22383494	9:22383494:C:G	C	G	N	C	G	G	99223.2	202692	0.346665	0.345788	0.347096	0.896789	N	ADD	435457	0.996455	0.0051405	0.986466	1.00655	-0.690832	0.489671	.
run4	9	22383816	9:22383816:A:G	A	G	N	A	G	G	102644	209525	0.358438	0.35771	0.358796	0.920467	N	ADD	435457	0.996636	0.00503256	0.986854	1.00651	-0.669643	0.503085	.
run4	9	22384228	9:22384228:A:C	A	C	N	A	C	C	102568	209362	0.358165	0.357445	0.358518	0.919318	N	ADD	435457	0.996684	0.00503655	0.986893	1.00657	-0.659534	0.509553	.
run4	9	22384765	9:22384765:G:T	G	T	N	G	T	T	99654	203493	0.348079	0.347289	0.348467	0.904556	N	ADD	435457	0.996787	0.00511276	0.986849	1.00683	-0.629375	0.529104	.
run4	9	22385118	9:22385118:A:C	A	C	N	A	C	C	102850	209965	0.35918	0.358426	0.35955	0.92179	N	ADD	435457	0.996321	0.00502676	0.986553	1.00619	-0.733217	0.463426	.
run4	9	22385189	9:22385189:G:T	G	T	N	G	T	T	102954	210183	0.35955	0.358791	0.359923	0.92289	N	ADD	435457	0.996293	0.00502261	0.986533	1.00615	-0.739492	0.459608	.
run4	9	22385355	9:22385355:A:G	A	G	N	G	A	A	18514	38017.5	0.0649105	0.0645203	0.0651022	0.772132	N	ADD	435457	1.00512	0.0107249	0.984215	1.02647	0.476363	0.633816	.
run4	9	22385639	9:22385639:G:A	G	A	N	G	A	A	99653.8	203489	0.348075	0.347289	0.348461	0.904536	N	ADD	435457	0.996804	0.0051128	0.986865	1.00684	-0.626157	0.531212	.
run4	9	22385852	9:22385852:T:C	T	C	N	T	C	C	99334.1	202811	0.346929	0.346175	0.3473	0.901942	N	ADD	435457	0.997156	0.00512401	0.987191	1.00722	-0.555903	0.578277	.
run4	9	22385879	9:22385879:C:CAAATAAAT	C	CAAATAAAT	N	C	CAAATAAAT	CAAATAAAT	103507	211283	0.361449	0.360718	0.361807	0.91251	N	ADD	435457	0.996505	0.00504558	0.986699	1.00641	-0.693854	0.487774	.
run4	9	22386425	9:22386425:A:G	A	G	N	A	G	G	105811	216081	0.369603	0.368748	0.370023	0.882229	N	ADD	435457	0.995097	0.00510784	0.985185	1.00511	-0.962189	0.335955	.
run4	9	22387798	9:22387798:G:A	G	A	N	G	A	A	102863	209990	0.359223	0.358471	0.359593	0.893696	N	ADD	435457	0.996432	0.00510522	0.986511	1.00645	-0.700202	0.483801	.
run4	9	22390604	9:22390604:A:G	A	G	N	G	A	A	28146.3	58076.8	0.099003	0.0980884	0.0994524	0.940141	N	ADD	435457	1.00428	0.00804601	0.988566	1.02024	0.530652	0.59566	.
run4	9	22391184	9:22391184:C:A	C	A	N	C	A	A	100485	205185	0.350976	0.350185	0.351365	0.872053	N	ADD	435457	0.995899	0.00519677	0.985807	1.00609	-0.79075	0.42909	.
run4	9	22391702	9:22391702:A:G	A	G	N	A	G	G	101975	208152	0.356094	0.355377	0.356446	0.872788	N	ADD	435457	0.996036	0.00517622	0.985983	1.00619	-0.767234	0.442942	.
run4	9	22391743	9:22391743:T:A	T	A	N	T	A	A	98708.3	201661	0.34489	0.343994	0.345331	0.872715	N	ADD	435457	0.995456	0.00521722	0.985329	1.00569	-0.872914	0.38271	.
run4	9	22391924	9:22391924:C:T	C	T	N	T	C	C	94807.2	193975	0.331585	0.330398	0.332168	0.854234	N	ADD	435457	0.993572	0.00532014	0.983266	1.00399	-1.21215	0.225456	.
run4	9	22392108	9:22392108:A:C	A	C	N	C	A	A	15918.4	32832.4	0.0559766	0.055475	0.0562231	0.732334	N	ADD	435457	0.998812	0.0118294	0.975921	1.02224	-0.100491	0.919954	.
run4	9	22392164	9:22392164:A:T	A	T	N	A	T	T	98676.6	201590	0.344772	0.343883	0.345209	0.873868	N	ADD	435457	0.995678	0.00521424	0.985554	1.00591	-0.830746	0.406117	.
run4	9	22392359	9:22392359:T:C	T	C	N	C	T	T	91849.2	188181	0.321536	0.32009	0.322246	0.878192	N	ADD	435457	0.991409	0.00528981	0.981183	1.00174	-1.63113	0.102864	.
run4	9	22394613	9:22394613:T:C	T	C	N	T	C	C	105094	215223	0.367794	0.366248	0.368554	0.864379	N	ADD	435457	0.989357	0.00516459	0.979393	0.999423	-2.0718	0.0382841	.
run4	9	22394963	9:22394963:T:G	T	G	N	T	G	G	107867	220884	0.377478	0.375912	0.378248	0.852785	N	ADD	435457	0.988381	0.00517249	0.978412	0.998452	-2.25944	0.0238562	.
run4	9	22395038	9:22395038:A:C	A	C	N	C	A	A	89310.9	179635	0.308809	0.311244	0.307612	0.865559	N	ADD	435457	1.01528	0.00538621	1.00462	1.02606	2.81631	0.00485786	.
run4	9	22395330	9:22395330:G:A	G	A	N	A	G	G	74298	152188	0.260056	0.258925	0.260611	0.924171	N	ADD	435457	0.997926	0.00550352	0.987219	1.00875	-0.377315	0.70594	.
run4	9	22395404	9:22395404:C:T	C	T	N	T	C	C	78271.1	160108	0.273711	0.272771	0.274173	0.9306	N	ADD	435457	0.997386	0.00539586	0.986894	1.00799	-0.485023	0.62766	.
run4	9	22395570	9:22395570:G:A	G	A	N	A	G	G	81967.3	167431	0.286363	0.285652	0.286713	0.939262	N	ADD	435457	0.998597	0.00529241	0.988292	1.00901	-0.265268	0.790803	.
run4	9	22395664	9:22395664:C:T	C	T	N	C	T	T	115476	236374	0.404002	0.40243	0.404774	0.852528	N	ADD	435457	0.988545	0.00510943	0.978695	0.998494	-2.25491	0.0241393	.
run4	9	22395722	9:22395722:G:<INS:ME:ALU>	G	<INS:ME:ALU>	N	<INS:ME:ALU>	G	G	44970.2	90508.5	0.155559	0.156719	0.154989	0.468049	N	ADD	435457	1.0166	0.00932861	0.998185	1.03536	1.76518	0.0775334	.
run4	9	22396337	9:22396337:G:T	G	T	N	G	T	T	111372	228021	0.389698	0.388128	0.39047	0.858486	N	ADD	435457	0.98861	0.00512259	0.978734	0.998586	-2.23624	0.0253358	.
run4	9	22396831	9:22396831:T:C	T	C	N	C	T	T	79886.4	163264	0.27919	0.2784	0.279578	0.934803	N	ADD	435457	0.998954	0.00534954	0.988535	1.00948	-0.195624	0.844905	.
run4	9	22396934	9:22396934:G:T	G	T	N	G	T	T	111244	227760	0.389252	0.387681	0.390023	0.859241	N	ADD	435457	0.988581	0.00512143	0.978707	0.998554	-2.24251	0.0249283	.
run4	9	22397161	9:22397161:A:G	A	G	N	G	A	A	79854.7	163197	0.279076	0.27829	0.279463	0.935016	N	ADD	435457	0.998978	0.00534958	0.988559	1.00951	-0.191116	0.848435	.
run4	9	22398466	9:22398466:G:A	G	A	N	A	G	G	104057	213149	0.364222	0.362634	0.365002	0.891771	N	ADD	435457	0.989168	0.00509385	0.979341	0.999093	-2.13811	0.0325074	.
run4	9	22399009	9:22399009:C:G	C	G	N	G	C	C	79129.1	161836	0.276681	0.275761	0.277132	0.930636	N	ADD	435457	0.99767	0.00537739	0.987211	1.00824	-0.43371	0.664499	.
run4	9	22399391	9:22399391:C:T	C	T	N	T	C	C	82591.8	168747	0.288592	0.287829	0.288967	0.930496	N	ADD	435457	0.99762	0.00530416	0.987302	1.00804	-0.449322	0.653199	.
run4	9	22399693	9:22399693:T:C	T	C	N	C	T	T	82805.7	169182	0.289337	0.288574	0.289712	0.930053	N	ADD	435457	0.997735	0.0053014	0.987422	1.00816	-0.427666	0.668894	.
run4	9	22400968	9:22400968:T:C	T	C	N	C	T	T	97647.6	199969	0.341729	0.340297	0.342433	0.892719	N	ADD	435457	0.989193	0.00516705	0.979226	0.999262	-2.10282	0.0354819	.
run4	9	22401040	9:22401040:T:C	T	C	N	C	T	T	82700	168981	0.288985	0.288205	0.289369	0.929565	N	ADD	435457	0.997679	0.00530481	0.987359	1.00811	-0.43807	0.661336	.
run4	9	22401157	9:22401157:T:C	T	C	N	C	T	T	80701	164989	0.282106	0.281239	0.282533	0.925101	N	ADD	435457	0.997831	0.00535939	0.987405	1.00837	-0.405095	0.685408	.
run4	9	22401413	9:22401413:T:C	T	C	N	C	T	T	82609.1	168816	0.288691	0.287889	0.289085	0.92931	N	ADD	435457	0.997662	0.00530715	0.987338	1.00809	-0.441081	0.659154	.
run4	9	22402997	9:22402997:A:AAAAAAAC	A	AAAAAAAC	N	AAAAAAAC	A	A	82333.6	168279	0.287758	0.286929	0.288166	0.919305	N	ADD	435457	0.998086	0.00534242	0.98769	1.00859	-0.358618	0.719881	.
run4	9	22403160	9:22403160:A:G	A	G	N	G	A	A	81656.2	166922	0.285422	0.284568	0.285842	0.912083	N	ADD	435457	0.99863	0.00537867	0.988158	1.00921	-0.254795	0.798882	.
run4	9	22403504	9:22403504:C:G	C	G	N	G	C	C	96729.3	198263	0.338715	0.337097	0.33951	0.908827	N	ADD	435457	0.98879	0.0051315	0.978895	0.998785	-2.19688	0.028029	.
run4	9	22403690	9:22403690:T:TA	T	TA	N	TA	T	T	33338.2	68157.4	0.116539	0.116182	0.116715	0.421927	N	ADD	435457	1.01327	0.0111425	0.991379	1.03564	1.18289	0.236854	.
run4	9	22404195	9:22404195:T:C	T	C	N	C	T	T	80125.8	163788	0.280067	0.279234	0.280476	0.930932	N	ADD	435457	0.99819	0.00535454	0.987769	1.00872	-0.338262	0.735166	.
run4	9	22404480	9:22404480:G:A	G	A	N	A	G	G	50823.6	102851	0.176452	0.177118	0.176125	0.769775	N	ADD	435457	1.01489	0.00691528	1.00123	1.02874	2.13758	0.032551	.
run4	9	22404681	9:22404681:C:T	C	T	N	T	C	C	82547.1	168664	0.288446	0.287673	0.288826	0.934519	N	ADD	435457	0.997866	0.0052938	0.987566	1.00827	-0.403517	0.686568	.
run4	9	22405548	9:22405548:A:T	A	T	N	T	A	A	79309.5	162148	0.277246	0.27639	0.277666	0.932992	N	ADD	435457	0.999098	0.00536802	0.988642	1.00967	-0.168022	0.866566	.
run4	9	22406160	9:22406160:T:C	T	C	N	C	T	T	83539.3	170726	0.291952	0.291131	0.292355	0.94015	N	ADD	435457	0.998091	0.00525946	0.987855	1.00843	-0.363279	0.716396	.
run4	9	22407212	9:22407212:A:T	A	T	N	T	A	A	83494.9	170638	0.291801	0.290976	0.292206	0.939928	N	ADD	435457	0.998044	0.00526081	0.987806	1.00839	-0.372155	0.709778	.
run4	9	22408573	9:22408573:CA:C	CA	C	N	C	CA	CA	97255	198980	0.340143	0.338929	0.340739	0.934093	N	ADD	435457	0.98936	0.00505733	0.979602	0.999216	-2.11506	0.034425	.
run4	9	22409489	9:22409489:GA:G	GA	G	N	G	GA	GA	98476.9	201428	0.344357	0.343187	0.344932	0.923137	N	ADD	435457	0.989692	0.00507214	0.979902	0.99958	-2.04275	0.0410774	.
run4	9	22410720	9:22410720:C:A	C	A	N	A	C	C	100031	204533	0.349706	0.348602	0.350248	0.935373	N	ADD	435457	0.99008	0.00502085	0.980385	0.999871	-1.98562	0.0470752	.
run4	9	22411424	9:22411424:A:G	A	G	N	G	A	A	102534	209782	0.358607	0.357326	0.359237	0.947933	N	ADD	435457	0.990172	0.00495658	0.980599	0.999838	-1.99271	0.046293	.
run4	9	22411654	9:22411654:C:T	C	T	N	T	C	C	99283.8	203200	0.347318	0.345999	0.347966	0.946083	N	ADD	435457	0.989705	0.0049992	0.980055	0.99945	-2.07001	0.0384515	.
run4	9	22411723	9:22411723:A:G	A	G	N	G	A	A	97324.2	199218	0.340495	0.33917	0.341146	0.959507	N	ADD	435457	0.990425	0.00498741	0.980791	1.00015	-1.92909	0.0537195	.
run4	9	22411866	9:22411866:CAT:C	CAT	C	N	C	CAT	CAT	97656.9	199966	0.341736	0.34033	0.342427	0.938761	N	ADD	435457	0.989133	0.00503835	0.979414	0.998949	-2.16862	0.0301118	.
run4	9	22411870	9:22411870:T:C	T	C	N	C	T	T	97656.9	199966	0.341736	0.34033	0.342427	0.938761	N	ADD	435457	0.989133	0.00503835	0.979414	0.998949	-2.16862	0.0301118	.
run4	9	22411913	9:22411913:GATATATATATATATATATATAT:G	GATATATATATATATATATATAT	G	N	GATATATATATATATATATATAT	G	G	125851	255816	0.438238	0.438586	0.438066	0.71913	N	ADD	435457	1.00447	0.00550282	0.993693	1.01536	0.810265	0.417788	.
run4	9	22412239	9:22412239:CA:C	CA	C	N	C	CA	CA	78631.4	161255	0.275442	0.274027	0.276137	0.619499	N	ADD	435457	0.98266	0.00658892	0.970052	0.995433	-2.65472	0.00793751	.
run4	9	22412458	9:22412458:A:T	A	T	N	T	A	A	97680.2	199948	0.341742	0.340411	0.342396	0.954136	N	ADD	435457	0.989566	0.00499799	0.979919	0.999307	-2.09866	0.0358465	.
run4	9	22412570	9:22412570:G:A	G	A	N	G	A	A	107286	216544	0.371828	0.373887	0.370815	0.91429	N	ADD	435457	1.01165	0.00501447	1.00175	1.02164	2.30943	0.0209196	.
run4	9	22412948	9:22412948:G:A	G	A	N	A	G	G	98298.2	201166	0.34385	0.342564	0.344482	0.959108	N	ADD	435457	0.989954	0.00497762	0.980343	0.999659	-2.02843	0.0425168	.
run4	9	22413177	9:22413177:G:T	G	T	N	T	G	G	98608.9	201777	0.344909	0.343647	0.345528	0.960782	N	ADD	435457	0.99006	0.00496946	0.980463	0.99975	-2.01032	0.044397	.
run4	9	22413704	9:22413704:A:C	A	C	N	C	A	A	102346	209431	0.357988	0.35667	0.358636	0.947498	N	ADD	435457	0.990862	0.00495958	0.981277	1.00054	-1.8509	0.0641835	.
run4	9	22413802	9:22413802:C:T	C	T	N	T	C	C	100946	206595	0.353124	0.351791	0.35378	0.937816	N	ADD	435457	0.989639	0.00500139	0.979986	0.999388	-2.08236	0.0373094	.
run4	9	22413825	9:22413825:G:A	G	A	N	A	G	G	86310.1	176745	0.302045	0.300787	0.302663	0.795863	N	ADD	435457	0.988937	0.00565165	0.978043	0.999952	-1.96844	0.0490171	.
run4	9	22413827	9:22413827:AGAAGAAG:A	AGAAGAAG	A	N	A	AGAAGAAG	AGAAGAAG	125263	253981	0.435455	0.436536	0.434924	0.47757	N	ADD	435457	1.00254	0.00676909	0.989328	1.01593	0.374977	0.707677	.
run4	9	22413831	9:22413831:G:A	G	A	N	A	G	G	70726.7	144782	0.247451	0.246479	0.247929	0.681808	N	ADD	435457	0.989341	0.00649803	0.976821	1.00202	-1.64909	0.0991295	.
run4	9	22413858	9:22413858:A:G	A	G	N	G	A	A	22954.2	46895.9	0.0802032	0.0799942	0.0803059	0.460192	N	ADD	435457	0.982645	0.0126004	0.958675	1.00722	-1.38939	0.164714	.
run4	9	22413873	9:22413873:G:A	G	A	N	A	G	G	60378.4	122866	0.210405	0.210416	0.210399	0.595978	N	ADD	435457	0.996256	0.00735569	0.981996	1.01072	-0.509958	0.610081	.
run4	9	22413912	9:22413912:A:G	A	G	N	G	A	A	35179.1	71820.5	0.122859	0.122597	0.122988	0.471014	N	ADD	435457	0.997152	0.0102871	0.977248	1.01746	-0.277272	0.781571	.
run4	9	22413939	9:22413939:A:G	A	G	N	G	A	A	100863	206422	0.352831	0.351504	0.353483	0.937168	N	ADD	435457	0.989725	0.00500408	0.980066	0.99948	-2.06388	0.0390294	.
run4	9	22414640	9:22414640:C:A	C	A	N	A	C	C	100554	205841	0.351808	0.350424	0.352488	0.939069	N	ADD	435457	0.989132	0.00500282	0.979481	0.998878	-2.18427	0.0289424	.
run4	9	22414973	9:22414973:G:T	G	T	N	T	G	G	101027	206726	0.353368	0.352075	0.354003	0.944534	N	ADD	435457	0.989199	0.00498394	0.979583	0.998909	-2.17891	0.0293381	.
run4	9	22415213	9:22415213:TG:T	TG	T	N	T	TG	TG	97485.9	199598	0.341118	0.339734	0.341798	0.943196	N	ADD	435457	0.989049	0.00502883	0.979349	0.998846	-2.1896	0.028553	.
run4	9	22415302	9:22415302:T:C	T	C	N	C	T	T	100387	205477	0.351199	0.349843	0.351865	0.951884	N	ADD	435457	0.98923	0.0049716	0.979638	0.998917	-2.17798	0.0294073	.
run4	9	22415626	9:22415626:T:A	T	A	N	A	T	T	19419.5	39885.7	0.0680954	0.0676761	0.0683014	0.82696	N	ADD	435457	1.00582	0.0101346	0.986037	1.026	0.572531	0.566962	.
run4	9	22416538	9:22416538:G:A	G	A	N	A	G	G	98601.5	201909	0.345052	0.343621	0.345754	0.96043	N	ADD	435457	0.989599	0.00496897	0.980009	0.999284	-2.10406	0.0353732	.
run4	9	22417016	9:22417016:G:A	G	A	N	A	G	G	100799	206272	0.352584	0.351278	0.353226	0.955182	N	ADD	435457	0.989726	0.00495762	0.980156	0.99939	-2.08299	0.0372519	.
run4	9	22417161	9:22417161:G:C	G	C	N	G	C	C	102910	207505	0.356425	0.358636	0.355338	0.917638	N	ADD	435457	1.0129	0.00504622	1.00293	1.02297	2.53969	0.011095	.
run4	9	22417552	9:22417552:G:A	G	A	N	A	G	G	105087	215045	0.367582	0.366224	0.368249	0.996668	N	ADD	435457	0.989846	0.00480794	0.980562	0.999218	-2.1227	0.0337789	.
run4	9	22417778	9:22417778:G:A	G	A	N	A	G	G	100321	205212	0.350818	0.349614	0.35141	0.950826	N	ADD	435457	0.989632	0.00497575	0.980027	0.99933	-2.09468	0.0361993	.
run4	9	22418399	9:22418399:C:T	C	T	N	T	C	C	102954	210493	0.359906	0.358791	0.360454	0.93885	N	ADD	435457	0.990093	0.00497832	0.98048	0.999801	-1.99988	0.0455131	.
run4	9	22418735	9:22418735:C:T	C	T	N	T	C	C	100938	206407	0.352899	0.351764	0.353456	0.953283	N	ADD	435457	0.990821	0.00496192	0.981232	1.0005	-1.85847	0.0631017	.
run4	9	22418801	9:22418801:C:G	C	G	N	G	C	C	103276	211106	0.36098	0.359914	0.361505	0.93707	N	ADD	435457	0.990376	0.00497976	0.980757	1.00009	-1.94198	0.0521399	.
run4	9	22419003	9:22419003:A:T	A	T	N	T	A	A	79928	163875	0.27994	0.278545	0.280625	0.542278	N	ADD	435457	0.994609	0.00701802	0.981022	1.00838	-0.770207	0.441177	.
run4	9	22419003	9:22419003:AT:A	AT	A	N	AT	A	A	121159	244679	0.420063	0.422234	0.418996	0.804831	N	ADD	435457	1.01108	0.00523328	1.00076	1.0215	2.10494	0.0352967	.
run4	9	22419007	9:22419007:T:A	T	A	N	T	A	A	121159	244679	0.420063	0.422234	0.418996	0.804831	N	ADD	435457	1.01108	0.00523328	1.00076	1.0215	2.10494	0.0352967	.
run4	9	22419014	9:22419014:T:A	T	A	N	A	T	T	102116	208831	0.357035	0.355868	0.357608	0.939308	N	ADD	435457	0.990359	0.00498598	0.980728	1.00008	-1.94294	0.0520232	.
run4	9	22419843	9:22419843:C:T	C	T	N	T	C	C	106438	217574	0.372037	0.370932	0.37258	0.9413	N	ADD	435457	0.989678	0.00493619	0.980149	0.999299	-2.10193	0.0355597	.
run4	9	22420038	9:22420038:T:C	T	C	N	C	T	T	103666	212072	0.362536	0.361271	0.363157	0.947866	N	ADD	435457	0.989378	0.00494557	0.979834	0.999015	-2.15931	0.030826	.
run4	9	22420204	9:22420204:G:A	G	A	N	A	G	G	100632	205824	0.351879	0.350699	0.352459	0.946815	N	ADD	435457	0.98981	0.0049828	0.980191	0.999524	-2.0555	0.0398304	.
run4	9	22420835	9:22420835:C:T	C	T	N	T	C	C	102047	208673	0.356774	0.355629	0.357337	0.942065	N	ADD	435457	0.990291	0.0049795	0.980674	1	-1.95923	0.0500859	.
run4	9	22421553	9:22421553:C:T	C	T	N	T	C	C	100377	205267	0.350946	0.349809	0.351505	0.947713	N	ADD	435457	0.990058	0.00498356	0.980434	0.999776	-2.00501	0.0449618	.
run4	9	22421597	9:22421597:C:T	C	T	N	T	C	C	102064	208644	0.35676	0.355688	0.357287	0.937238	N	ADD	435457	0.990147	0.00499283	0.980505	0.999884	-1.98327	0.0473373	.
run4	9	22421927	9:22421927:C:T	C	T	N	T	C	C	98736.7	201986	0.345296	0.344093	0.345887	0.961136	N	ADD	435457	0.990401	0.00496716	0.980805	1.00009	-1.9419	0.0521498	.
run4	9	22422008	9:22422008:TTTGTTGTTG:TTTGTTG	TTTG	T	N	T	TTTG	TTTG	81791.9	167074	0.285753	0.285041	0.286102	0.906865	N	ADD	435457	0.99929	0.00538938	0.98879	1.0099	-0.131741	0.895189	.
run4	9	22422149	9:22422149:G:A	G	A	N	A	G	G	100823	206193	0.352521	0.351362	0.35309	0.943373	N	ADD	435457	0.989867	0.00498986	0.980233	0.999595	-2.04109	0.0412414	.
run4	9	22422287	9:22422287:T:C	T	C	N	C	T	T	98061.4	200648	0.342983	0.341739	0.343595	0.955505	N	ADD	435457	0.990078	0.00498979	0.980443	0.999809	-1.9983	0.045684	.
run4	9	22423818	9:22423818:A:G	A	G	N	G	A	A	77877.8	159291	0.272322	0.2714	0.272775	0.944968	N	ADD	435457	0.998799	0.00536341	0.988354	1.00935	-0.224111	0.822671	.
run4	9	22424480	9:22424480:A:T	A	T	N	T	A	A	107367	219587	0.375415	0.374169	0.376027	0.941301	N	ADD	435457	0.989511	0.00492624	0.980003	0.999111	-2.14047	0.0323167	.
run4	9	22424591	9:22424591:T:C	T	C	N	C	T	T	105413	215704	0.368712	0.367359	0.369377	0.955206	N	ADD	435457	0.989654	0.00490793	0.98018	0.99922	-2.11901	0.0340897	.
run4	9	22424723	9:22424723:A:G	A	G	N	G	A	A	106200	217210	0.371346	0.370103	0.371957	0.94926	N	ADD	435457	0.990044	0.0049161	0.98055	0.99963	-2.03534	0.0418169	.
run4	9	22425015	9:22425015:T:A	T	A	N	A	T	T	106197	217203	0.371334	0.370092	0.371944	0.949279	N	ADD	435457	0.990056	0.00491609	0.980562	0.999642	-2.03285	0.0420679	.
run4	9	22426539	9:22426539:G:A	G	A	N	A	G	G	99923.4	204571	0.349627	0.348228	0.350314	0.941221	N	ADD	435457	0.989216	0.00500433	0.979561	0.998966	-2.16666	0.0302608	.
run4	9	22426564	9:22426564:A:G	A	G	N	G	A	A	69319.5	142011	0.242654	0.241575	0.243184	0.955121	N	ADD	435457	0.997711	0.0055409	0.986935	1.00861	-0.413568	0.67919	.
run4	9	22427593	9:22427593:G:A	G	A	N	G	A	A	117319	236772	0.406573	0.40885	0.405455	0.915228	N	ADD	435457	1.01214	0.00492897	1.00241	1.02196	2.44772	0.0143765	.
run4	9	22428153	9:22428153:T:A	T	A	N	A	T	T	68525.7	140377	0.239866	0.238809	0.240385	0.946674	N	ADD	435457	0.99745	0.00558708	0.986587	1.00843	-0.456922	0.647727	.
run4	9	22428241	9:22428241:A:C	A	C	N	C	A	A	100743	206186	0.352422	0.351084	0.353079	0.945478	N	ADD	435457	0.989581	0.00498422	0.979961	0.999295	-2.10144	0.0356021	.
run4	9	22428293	9:22428293:T:G	T	G	N	G	T	T	65641.9	133657	0.228839	0.228759	0.228878	0.885195	N	ADD	435457	0.99891	0.00585497	0.987513	1.01044	-0.186262	0.852239	.
run4	9	22428345	9:22428345:T:C	T	C	N	C	T	T	19888.8	40798.1	0.0696819	0.0693116	0.0698639	0.81352	N	ADD	435457	1.00701	0.0101074	0.987262	1.02716	0.691593	0.489193	.
run4	9	22428631	9:22428631:ATG:A	ATG	A	N	A	ATG	ATG	97355.7	199334	0.340664	0.33928	0.341344	0.857227	N	ADD	435457	0.98873	0.00527619	0.978558	0.999007	-2.14823	0.0316953	.
run4	9	22428633	9:22428633:G:A	G	A	N	A	G	G	110332	226006	0.38619	0.384502	0.387019	0.692636	N	ADD	435457	0.993592	0.0057286	0.982498	1.00481	-1.12226	0.261752	.
run4	9	22428672	9:22428672:A:C	A	C	N	C	A	A	100535	205743	0.351674	0.35036	0.35232	0.943872	N	ADD	435457	0.989732	0.00499097	0.980098	0.999461	-2.06793	0.0386462	.
run4	9	22429371	9:22429371:C:T	C	T	N	C	T	T	113901	229959	0.394827	0.396941	0.393789	0.908231	N	ADD	435457	1.01147	0.00497191	1.00166	1.02137	2.2931	0.0218424	.
run4	9	22429909	9:22429909:C:A	C	A	N	A	C	C	101783	208114	0.35583	0.35471	0.356381	0.928676	N	ADD	435457	0.990398	0.00501834	0.980704	1.00019	-1.92264	0.0545258	.
run4	9	22430804	9:22430804:G:A	G	A	N	A	G	G	42096.1	85663.6	0.146696	0.146703	0.146693	0.924302	N	ADD	435457	0.994244	0.00680128	0.981078	1.00759	-0.848817	0.395983	.
run4	9	22431172	9:22431172:G:A	G	A	N	A	G	G	128318	263148	0.449489	0.447183	0.450622	0.940975	N	ADD	435457	0.992359	0.00480368	0.98306	1.00175	-1.59679	0.110312	.
run4	9	22431448	9:22431448:G:GA	G	GA	N	GA	G	G	128195	262813	0.448963	0.446754	0.450048	0.906433	N	ADD	435457	0.992408	0.00489473	0.982933	1.00197	-1.55699	0.119472	.
run4	9	22431855	9:22431855:G:A	G	A	N	A	G	G	42118.3	85709.3	0.146774	0.14678	0.146771	0.923894	N	ADD	435457	0.994183	0.00680129	0.981019	1.00752	-0.857706	0.391055	.
run4	9	22431929	9:22431929:C:T	C	T	N	C	T	T	113371	228894	0.392995	0.395091	0.391965	0.907063	N	ADD	435457	1.01123	0.00497796	1.00141	1.02114	2.24339	0.0248718	.
run4	9	22432774	9:22432774:TG:T	TG	T	N	T	TG	TG	126016	258385	0.441377	0.439159	0.442466	0.912737	N	ADD	435457	0.99201	0.00488665	0.982554	1.00156	-1.64166	0.100661	.
run4	9	22432776	9:22432776:CT:C	CT	C	N	C	CT	CT	126016	258385	0.441377	0.439159	0.442466	0.912737	N	ADD	435457	0.99201	0.00488665	0.982554	1.00156	-1.64166	0.100661	.
run4	9	22433127	9:22433127:A:G	A	G	N	G	A	A	128301	263169	0.449493	0.447123	0.450657	0.934081	N	ADD	435457	0.991916	0.00482291	0.982584	1.00134	-1.6829	0.0923947	.
run4	9	22433783	9:22433783:C:T	C	T	N	T	C	C	42299.2	86073.1	0.1474	0.147411	0.147394	0.94657	N	ADD	435457	0.994692	0.00670689	0.981702	1.00785	-0.793546	0.42746	.
run4	9	22433835	9:22433835:G:A	G	A	N	A	G	G	42300.8	86075.5	0.147404	0.147416	0.147398	0.94655	N	ADD	435457	0.994701	0.00670687	0.981711	1.00786	-0.792197	0.428246	.
run4	9	22433895	9:22433895:A:G	A	G	N	A	G	G	113047	227986	0.39158	0.393962	0.390409	0.922755	N	ADD	435457	1.01178	0.00493778	1.00203	1.02162	2.371	0.01774	.
run4	9	22433903	9:22433903:C:T	C	T	N	T	C	C	42300.8	86075.5	0.147404	0.147416	0.147398	0.94655	N	ADD	435457	0.994701	0.00670687	0.981711	1.00786	-0.792197	0.428246	.
run4	9	22434022	9:22434022:C:T	C	T	N	T	C	C	42643.1	86751	0.148573	0.148609	0.148555	0.945299	N	ADD	435457	0.995115	0.00668958	0.982153	1.00825	-0.732076	0.464122	.
run4	9	22434146	9:22434146:C:T	C	T	N	T	C	C	42510.6	86502.1	0.148135	0.148147	0.148129	0.948026	N	ADD	435457	0.994902	0.00668826	0.981945	1.00803	-0.764255	0.444716	.
run4	9	22434228	9:22434228:C:A	C	A	N	A	C	C	128738	264166	0.451141	0.448647	0.452366	0.949028	N	ADD	435457	0.990836	0.00478123	0.981594	1.00016	-1.92555	0.054161	.
run4	9	22434316	9:22434316:C:A	C	A	N	A	C	C	42510.6	86502.1	0.148135	0.148147	0.148129	0.948026	N	ADD	435457	0.994902	0.00668826	0.981945	1.00803	-0.764255	0.444716	.
run4	9	22434723	9:22434723:G:A	G	A	N	G	A	A	113258	228393	0.39229	0.394699	0.391106	0.913991	N	ADD	435457	1.01178	0.00496093	1.00199	1.02167	2.36093	0.0182292	.
run4	9	22434868	9:22434868:G:A	G	A	N	G	A	A	16702.5	33028.9	0.0571026	0.0582075	0.0565597	0.415178	N	ADD	435457	1.0441	0.0154178	1.01302	1.07613	2.79906	0.00512519	.
run4	9	22434919	9:22434919:A:G	A	G	N	A	G	G	115508	232822	0.39996	0.402541	0.398691	0.938808	N	ADD	435457	1.012	0.00487927	1.00237	1.02172	2.44422	0.0145167	.
run4	9	22435018	9:22435018:C:T	C	T	N	T	C	C	132246	271229	0.463278	0.46087	0.464461	0.959926	N	ADD	435457	0.991999	0.00474377	0.982819	1.00127	-1.69333	0.0903919	.
run4	9	22435121	9:22435121:G:T	G	T	N	T	G	G	42636.2	86748.9	0.148562	0.148585	0.148551	0.950706	N	ADD	435457	0.995033	0.00667083	0.982108	1.00813	-0.746404	0.455423	.
run4	9	22435334	9:22435334:T:C	T	C	N	T	C	C	113190	228155	0.391939	0.394463	0.390699	0.946787	N	ADD	435457	1.01176	0.00487535	1.00214	1.02148	2.39865	0.0164558	.
run4	9	22435342	9:22435342:C:T	C	T	N	T	C	C	131006	268609	0.458845	0.45655	0.459973	0.953634	N	ADD	435457	0.992036	0.00476312	0.982818	1.00134	-1.67875	0.093201	.
run4	9	22435505	9:22435505:T:C	T	C	N	C	T	T	132643	272079	0.464709	0.462254	0.465916	0.960128	N	ADD	435457	0.991675	0.00474205	0.982501	1.00093	-1.76297	0.0779057	.
run4	9	22435725	9:22435725:C:A	C	A	N	A	C	C	41046.2	83598.4	0.143119	0.143044	0.143156	0.976014	N	ADD	435457	0.994574	0.00668781	0.981622	1.0077	-0.813557	0.415899	.
run4	9	22436111	9:22436111:C:G	C	G	N	G	C	C	42419.7	86302.1	0.147801	0.147831	0.147786	0.950629	N	ADD	435457	0.995058	0.0066853	0.982105	1.00818	-0.74106	0.458657	.
run4	9	22436430	9:22436430:A:C	A	C	N	A	C	C	111331	224436	0.385534	0.387983	0.384331	0.937961	N	ADD	435457	1.01179	0.00491254	1.0021	1.02158	2.38686	0.0169929	.
run4	9	22436524	9:22436524:C:G	C	G	N	G	C	C	131331	269389	0.460113	0.457681	0.461309	0.960877	N	ADD	435457	0.991915	0.0047434	0.982736	1.00118	-1.7113	0.0870254	.
run4	9	22436967	9:22436967:G:A	G	A	N	A	G	G	62607.3	126630	0.217286	0.218184	0.216845	0.841195	N	ADD	435457	1.01228	0.00611333	1.00023	1.02448	1.99689	0.0458369	.
run4	9	22437056	9:22437056:G:A	G	A	N	A	G	G	63290.6	127971	0.21961	0.220565	0.219141	0.775113	N	ADD	435457	1.01319	0.0063448	1.00067	1.02587	2.06517	0.0389071	.
run4	9	22437628	9:22437628:G:A	G	A	N	A	G	G	64624.7	130648	0.224216	0.225214	0.223725	0.831804	N	ADD	435457	1.01295	0.00607804	1.00096	1.02509	2.11746	0.0342205	.
run4	9	22438857	9:22438857:A:C	A	C	N	A	C	C	111557	224417	0.385772	0.388772	0.384298	0.949263	N	ADD	435457	1.01228	0.00488773	1.00263	1.02202	2.49681	0.0125316	.
run4	9	22439047	9:22439047:T:C	T	C	N	T	C	C	109973	221336	0.380415	0.383251	0.379022	0.932205	N	ADD	435457	1.01222	0.00494267	1.00246	1.02208	2.45793	0.0139741	.
run4	9	22439405	9:22439405:G:A	G	A	N	G	A	A	111854	225118	0.386918	0.389807	0.385498	0.941021	N	ADD	435457	1.01193	0.00490486	1.00225	1.0217	2.41766	0.0156205	.
run4	9	22439437	9:22439437:A:G	A	G	N	A	G	G	110297	222021	0.381574	0.384381	0.380195	0.929437	N	ADD	435457	1.01203	0.00494737	1.00226	1.02189	2.41643	0.0156737	.
run4	9	22439463	9:22439463:AT:A	AT	A	N	A	AT	AT	129327	265392	0.453225	0.4507	0.454465	0.941618	N	ADD	435457	0.991472	0.0047981	0.982192	1.00084	-1.785	0.0742608	.
run4	9	22439559	9:22439559:T:C	T	C	N	C	T	T	131157	269131	0.459619	0.457078	0.460868	0.960047	N	ADD	435457	0.991522	0.00474603	0.982342	1.00079	-1.7939	0.0728289	.
run4	9	22439654	9:22439654:A:G	A	G	N	G	A	A	131244	269310	0.459924	0.45738	0.461174	0.960963	N	ADD	435457	0.991524	0.00474353	0.982348	1.00079	-1.79448	0.0727364	.
run4	9	22439781	9:22439781:A:G	A	G	N	G	A	A	44013.9	89881.6	0.153741	0.153386	0.153916	0.968456	N	ADD	435457	0.995045	0.00652095	0.982408	1.00784	-0.761743	0.446214	.
run4	9	22439832	9:22439832:C:T	C	T	N	T	C	C	130404	267624	0.457023	0.454453	0.458286	0.943117	N	ADD	435457	0.991162	0.00479059	0.981899	1.00051	-1.85311	0.0638661	.
run4	9	22439849	9:22439849:A:G	A	G	N	G	A	A	130016	266767	0.455594	0.453098	0.45682	0.952379	N	ADD	435457	0.991485	0.00476822	0.982263	1.00079	-1.79334	0.0729178	.
run4	9	22441134	9:22441134:C:A	C	A	N	A	C	C	128797	264290	0.451349	0.44885	0.452577	0.956815	N	ADD	435457	0.991125	0.00476176	0.981918	1.00042	-1.87211	0.061191	.
run4	9	22442146	9:22442146:T:G	T	G	N	G	T	T	130157	267190	0.456242	0.453592	0.457544	0.961262	N	ADD	435457	0.990828	0.00474582	0.981654	1.00009	-1.94166	0.0521783	.
run4	9	22442256	9:22442256:A:T	A	T	N	T	A	A	129856	266533	0.455141	0.452541	0.456419	0.96149	N	ADD	435457	0.991155	0.00474642	0.981977	1.00042	-1.87187	0.0612252	.
run4	9	22442343	9:22442343:C:T	C	T	N	T	C	C	40850.4	83196.3	0.142433	0.142362	0.142468	0.973333	N	ADD	435457	0.994482	0.00671012	0.981488	1.00765	-0.824638	0.409577	.
run4	9	22442363	9:22442363:A:G	A	G	N	G	A	A	130132	267136	0.456151	0.453503	0.457451	0.961579	N	ADD	435457	0.990835	0.00474513	0.981662	1.00009	-1.94041	0.05233	.
run4	9	22442657	9:22442657:G:A	G	A	N	A	G	G	129766	266352	0.45483	0.452228	0.456108	0.961335	N	ADD	435457	0.991144	0.00474709	0.981965	1.00041	-1.87389	0.0609452	.
run4	9	22442697	9:22442697:C:CT	C	CT	N	CT	C	C	128876	264549	0.451738	0.449127	0.453022	0.934483	N	ADD	435457	0.991153	0.00481799	0.981837	1.00056	-1.84444	0.0651187	.
run4	9	22442781	9:22442781:C:G	C	G	N	G	C	C	18886.7	38727.1	0.0661533	0.0658192	0.0663174	0.837779	N	ADD	435457	1.00504	0.0101994	0.985147	1.02533	0.492809	0.622147	.
run4	9	22442888	9:22442888:T:C	T	C	N	C	T	T	133318	273492	0.467107	0.464608	0.468336	0.964148	N	ADD	435457	0.991501	0.00473075	0.982351	1.00074	-1.80413	0.0712104	.
run4	9	22443347	9:22443347:G:C	G	C	N	G	C	C	115442	232705	0.399749	0.402311	0.398491	0.93219	N	ADD	435457	1.01281	0.00489645	1.00313	1.02257	2.59916	0.00934515	.
run4	9	22443763	9:22443763:A:G	A	G	N	G	A	A	43420.2	88764	0.151776	0.151317	0.152002	0.972279	N	ADD	435457	0.99457	0.00654483	0.981894	1.00741	-0.831909	0.40546	.
run4	9	22443875	9:22443875:T:C	T	C	N	C	T	T	40524	82614.6	0.14139	0.141224	0.141472	0.981082	N	ADD	435457	0.994185	0.00670616	0.981203	1.00734	-0.869637	0.384499	.
run4	9	22444296	9:22444296:A:T	A	T	N	T	A	A	40572.1	82722	0.141569	0.141392	0.141656	0.979264	N	ADD	435457	0.994084	0.00670884	0.981099	1.00724	-0.884383	0.37649	.
run4	9	22444548	9:22444548:C:T	C	T	N	T	C	C	41070.5	83652.4	0.143209	0.143129	0.143249	0.976601	N	ADD	435457	0.994521	0.00668411	0.981577	1.00764	-0.821996	0.411079	.
run4	9	22445662	9:22445662:A:C	A	C	N	A	C	C	112133	225985	0.388233	0.390777	0.386983	0.941891	N	ADD	435457	1.01216	0.00489531	1.00249	1.02191	2.46834	0.0135741	.
run4	9	22445831	9:22445831:T:C	T	C	N	C	T	T	134352	275630	0.470749	0.468211	0.471996	0.995931	N	ADD	435457	0.991576	0.00465144	0.982577	1.00066	-1.81872	0.068954	.
run4	9	22446297	9:22446297:G:A	G	A	N	A	G	G	32956.6	68227	0.116181	0.114852	0.116834	0.884468	N	ADD	435457	0.97711	0.00771489	0.962447	0.991997	-3.00142	0.00268724	.
run4	9	22446683	9:22446683:G:T	G	T	N	T	G	G	73841.6	151644	0.258907	0.257335	0.259679	0.925432	N	ADD	435457	0.983736	0.00550338	0.973182	0.994404	-2.97957	0.00288654	.
run4	9	22446695	9:22446695:G:T	G	T	N	T	G	G	73846.3	151654	0.258923	0.257351	0.259696	0.925455	N	ADD	435457	0.983736	0.00550319	0.973182	0.994404	-2.97968	0.00288545	.
run4	9	22446751	9:22446751:C:T	C	T	N	T	C	C	33281.8	68858.2	0.117279	0.115986	0.117915	0.881965	N	ADD	435457	0.977474	0.0076935	0.962845	0.992325	-2.96143	0.0030621	.
run4	9	22446828	9:22446828:A:G	A	G	N	G	A	A	82567	169242	0.289132	0.287742	0.289814	0.91498	N	ADD	435457	0.985566	0.00534848	0.975289	0.995952	-2.7183	0.00656189	.
run4	9	22447655	9:22447655:T:A	T	A	N	A	T	T	82495	168979	0.288747	0.287491	0.289365	0.867068	N	ADD	435457	0.985825	0.00549618	0.975262	0.996502	-2.59754	0.00938942	.
run4	9	22447907	9:22447907:C:T	C	T	N	T	C	C	17939.7	37200.1	0.0633125	0.0625189	0.0637025	0.799396	N	ADD	435457	0.959996	0.01069	0.940092	0.980322	-3.81907	0.000133955	.
run4	9	22448600	9:22448600:A:AT	A	AT	N	AT	A	A	67351.2	137733	0.235482	0.234716	0.235858	0.857173	N	ADD	435457	0.985048	0.00590131	0.97372	0.996508	-2.55277	0.0106871	.
run4	9	22448846	9:22448846:C:CT	C	CT	N	CT	C	C	70035.3	143045	0.244663	0.24407	0.244954	0.847386	N	ADD	435457	0.986631	0.0058568	0.97537	0.998022	-2.29802	0.0215607	.
run4	9	22449909	9:22449909:T:C	T	C	N	T	C	C	114448	231172	0.396847	0.398844	0.395865	0.914299	N	ADD	435457	1.01037	0.00494453	1.00063	1.02021	2.08643	0.0369401	.
run4	9	22450365	9:22450365:A:ATG	A	ATG	N	ATG	A	A	55757.7	113373	0.194199	0.194313	0.194143	0.888627	N	ADD	435457	0.995075	0.00620344	0.983049	1.00725	-0.795923	0.426077	.
run4	9	22450394	9:22450394:CT:C	CT	C	N	C	CT	CT	40257.8	82089.9	0.140482	0.140297	0.140573	0.980491	N	ADD	435457	0.993937	0.00672626	0.980919	1.00713	-0.9042	0.365889	.
run4	9	22450566	9:22450566:T:C	T	C	N	C	T	T	55203	112238	0.192259	0.19238	0.1922	0.912962	N	ADD	435457	0.995318	0.00614312	0.983406	1.00737	-0.763988	0.444874	.
run4	9	22450724	9:22450724:C:T	C	T	N	T	C	C	41075.7	83757.6	0.143336	0.143147	0.143429	0.999094	N	ADD	435457	0.994051	0.00660737	0.98126	1.00701	-0.903103	0.366471	.
run4	9	22451031	9:22451031:G:A	G	A	N	A	G	G	55244.6	112336	0.19242	0.192525	0.192368	0.904649	N	ADD	435457	0.99497	0.00616966	0.983011	1.00707	-0.817348	0.41373	.
run4	9	22452002	9:22452002:G:A	G	A	N	A	G	G	39994.7	81561.9	0.139574	0.139379	0.139669	0.977107	N	ADD	435457	0.993709	0.00675622	0.980637	1.00696	-0.934036	0.350285	.
run4	9	22452041	9:22452041:GTT:G	GTT	G	N	GTT	G	G	123302	249231	0.42775	0.429703	0.42679	0.847103	N	ADD	435457	1.01098	0.00508119	1.00096	1.0211	2.14906	0.0316299	.
run4	9	22452084	9:22452084:AC:A	AC	A	N	A	AC	AC	39062.9	79646.1	0.136304	0.136132	0.136388	0.948665	N	ADD	435457	0.993699	0.00692511	0.980303	1.00728	-0.912762	0.361368	.
run4	9	22454028	9:22454028:G:A	G	A	N	G	A	A	104170	210396	0.361191	0.363027	0.360289	0.848457	N	ADD	435457	1.00083	0.00523973	0.990601	1.01116	0.157708	0.874687	.
run4	9	22454125	9:22454125:A:G	A	G	N	G	A	A	49529	100882	0.172705	0.172606	0.172754	0.958947	N	ADD	435457	0.995552	0.00625117	0.983429	1.00782	-0.713116	0.475774	.
run4	9	22454150	9:22454150:G:A	G	A	N	G	A	A	54074	108317	0.18646	0.188445	0.185485	0.775679	N	ADD	435457	1.00716	0.00676543	0.993895	1.02061	1.05486	0.291487	.
run4	9	22454795	9:22454795:G:A	G	A	N	A	G	G	40292.2	82151	0.140592	0.140416	0.140678	0.979802	N	ADD	435457	0.994135	0.00672651	0.981115	1.00733	-0.874458	0.381869	.
run4	9	22454905	9:22454905:A:C	A	C	N	A	C	C	114497	231333	0.397089	0.399015	0.396142	0.911661	N	ADD	435457	1.00996	0.00495128	1.0002	1.0198	2.00089	0.0454043	.
run4	9	22455518	9:22455518:G:A	G	A	N	A	G	G	107763	219216	0.375444	0.375548	0.375392	0.881447	N	ADD	435457	1.00265	0.00508862	0.992704	1.0127	0.520971	0.602387	.
run4	9	22455714	9:22455714:T:G	T	G	N	G	T	T	40501.7	82587.1	0.141333	0.141146	0.141424	0.975353	N	ADD	435457	0.99399	0.00672719	0.98097	1.00718	-0.8961	0.370199	.
run4	9	22455892	9:22455892:A:C	A	C	N	C	A	A	133441	273279	0.467004	0.465036	0.467971	0.915613	N	ADD	435457	0.992635	0.00484866	0.983247	1.00211	-1.52451	0.127382	.
run4	9	22456296	9:22456296:G:A	G	A	N	G	A	A	94797.2	191367	0.328579	0.330364	0.327702	0.848798	N	ADD	435457	1.00052	0.00535975	0.990065	1.01109	0.0970243	0.922707	.
run4	9	22456628	9:22456628:T:C	T	C	N	C	T	T	40182.7	81933.6	0.140216	0.140035	0.140305	0.980861	N	ADD	435457	0.99389	0.00673014	0.980866	1.00709	-0.910671	0.362469	.
run4	9	22457108	9:22457108:G:A	G	A	N	A	G	G	40080.5	81720.6	0.139854	0.139679	0.139941	0.978174	N	ADD	435457	0.993927	0.00674665	0.980871	1.00716	-0.902848	0.366607	.
run4	9	22458191	9:22458191:C:T	C	T	N	C	T	T	119125	240750	0.413216	0.415145	0.412268	0.89477	N	ADD	435457	1.01071	0.00496713	1.00092	1.0206	2.14475	0.0319731	.
run4	9	22458358	9:22458358:GACTT:G	GACTT	G	N	GACTT	G	G	123766	250174	0.429365	0.431318	0.428404	0.842524	N	ADD	435457	1.01114	0.00509291	1.0011	1.02128	2.17524	0.0296118	.
run4	9	22458644	9:22458644:C:T	C	T	N	T	C	C	113838	233450	0.398763	0.39672	0.399767	0.943051	N	ADD	435457	0.993153	0.00487121	0.983716	1.00268	-1.41046	0.158405	.
run4	9	22458700	9:22458700:A:G	A	G	N	G	A	A	113833	233441	0.398747	0.396704	0.39975	0.943119	N	ADD	435457	0.993154	0.00487107	0.983717	1.00268	-1.41034	0.158441	.
run4	9	22458897	9:22458897:C:G	C	G	N	G	C	C	44220.8	90095.4	0.154224	0.154107	0.154282	0.925618	N	ADD	435457	0.992131	0.00665913	0.979266	1.00516	-1.18638	0.235473	.
run4	9	22459083	9:22459083:G:C	G	C	N	C	G	G	40600.6	82811.5	0.141704	0.141491	0.141809	0.965615	N	ADD	435457	0.993571	0.00675318	0.980507	1.00681	-0.955078	0.339538	.
run4	9	22459115	9:22459115:G:A	G	A	N	A	G	G	44278.7	90212	0.154425	0.154309	0.154482	0.924246	N	ADD	435457	0.99214	0.00666053	0.979273	1.00518	-1.18472	0.236127	.
run4	9	22459154	9:22459154:A:C	A	C	N	C	A	A	115588	237158	0.40503	0.40282	0.406116	0.954862	N	ADD	435457	0.992988	0.00482869	0.983635	1.00243	-1.45729	0.145035	.
run4	9	22459423	9:22459423:T:C	T	C	N	C	T	T	115361	236743	0.404293	0.402028	0.405406	0.954688	N	ADD	435457	0.992638	0.00483051	0.983284	1.00208	-1.52975	0.126079	.
run4	9	22459774	9:22459774:C:A	C	A	N	A	C	C	44401.5	90461.7	0.154853	0.154737	0.154909	0.923808	N	ADD	435457	0.992027	0.00665457	0.979173	1.00505	-1.20289	0.229018	.
run4	9	22460095	9:22460095:C:A	C	A	N	A	C	C	44783.3	91309.7	0.156265	0.156068	0.156361	0.913877	N	ADD	435457	0.991395	0.00666666	0.978526	1.00443	-1.29627	0.194882	.
run4	9	22460977	9:22460977:T:G	T	G	N	G	T	T	51215.2	104375	0.178652	0.178483	0.178735	0.959477	N	ADD	435457	0.99472	0.00616716	0.982769	1.00682	-0.858397	0.390673	.
run4	9	22461392	9:22461392:A:G	A	G	N	A	G	G	114972	232256	0.398694	0.400672	0.397722	0.909393	N	ADD	435457	1.01032	0.00495414	1.00056	1.02018	2.07243	0.0382252	.
run4	9	22461709	9:22461709:G:T	G	T	N	T	G	G	41889.1	85462.1	0.146227	0.145981	0.146348	0.976005	N	ADD	435457	0.992973	0.0066303	0.980152	1.00596	-1.06364	0.287493	.
run4	9	22462383	9:22462383:A:G	A	G	N	G	A	A	117728	237831	0.40826	0.410278	0.407269	0.881569	N	ADD	435457	1.0101	0.0050137	1.00022	1.02007	2.00344	0.0451303	.
run4	9	22462779	9:22462779:A:T	A	T	N	T	A	A	39039.4	79724	0.136366	0.13605	0.136522	0.892258	N	ADD	435457	0.990607	0.00714062	0.97684	1.00457	-1.32167	0.186279	.
run4	9	22462880	9:22462880:G:C	G	C	N	C	G	G	40136.3	81925.5	0.140154	0.139873	0.140292	0.891603	N	ADD	435457	0.990996	0.00705989	0.977378	1.0048	-1.28109	0.200161	.
run4	9	22462942	9:22462942:CGT:C	CGT	C	N	C	CGT	CGT	39485.1	80506.7	0.137777	0.137604	0.137862	0.831826	N	ADD	435457	0.991791	0.00736202	0.977583	1.00621	-1.11962	0.262874	.
run4	9	22462965	9:22462965:G:A	G	A	N	A	G	G	39751.6	81157.3	0.13883	0.138532	0.138976	0.893054	N	ADD	435457	0.99055	0.00708313	0.976894	1.0044	-1.34043	0.180104	.
run4	9	22463201	9:22463201:A:G	A	G	N	G	A	A	120938	244506	0.419609	0.421462	0.418699	0.873536	N	ADD	435457	1.00711	0.00501777	0.997253	1.01706	1.41176	0.158021	.
run4	9	22463905	9:22463905:T:A	T	A	N	A	T	T	49176	100273	0.1716	0.171376	0.17171	0.892486	N	ADD	435457	0.993161	0.00649737	0.980594	1.00589	-1.05613	0.290907	.
run4	9	22464053	9:22464053:AT:A	AT	A	N	A	AT	AT	18379.5	36755.5	0.0633071	0.0640517	0.0629412	0.545389	N	ADD	435457	1.02545	0.0128231	0.999996	1.05155	1.95967	0.0500349	.
run4	9	22464059	9:22464059:A:AT	A	AT	N	AT	A	A	91637.1	185352	0.318045	0.319351	0.317403	0.676502	N	ADD	435457	1.0079	0.00603745	0.996045	1.0199	1.30358	0.192376	.
run4	9	22464082	9:22464082:AATATATAAAT:A	AATATATAAAT	A	N	A	AATATATAAAT	AATATATAAAT	139999	284047	0.486898	0.487891	0.486411	0.770529	N	ADD	435457	1.00324	0.00527398	0.992921	1.01366	0.612953	0.539907	.
run4	9	22464660	9:22464660:T:C	T	C	N	C	T	T	17946.4	36239.4	0.0622172	0.0625423	0.0620574	0.768781	N	ADD	435457	1.00343	0.0109093	0.982205	1.02512	0.314142	0.753413	.
run4	9	22464878	9:22464878:C:CAAA	C	CAAA	N	CAAA	C	C	83428.5	169276	0.29016	0.290744	0.289872	0.530788	N	ADD	435457	1.00211	0.00700087	0.988449	1.01595	0.300383	0.763885	.
run4	9	22465218	9:22465218:A:C	A	C	N	C	A	A	43443.5	88629.8	0.151649	0.151399	0.151772	0.882229	N	ADD	435457	0.994908	0.00687106	0.9816	1.0084	-0.742939	0.457518	.
run4	9	22466005	9:22466005:C:A	C	A	N	A	C	C	76885.6	156657	0.268158	0.267943	0.268264	0.847135	N	ADD	435457	1.00004	0.00567466	0.988979	1.01122	0.00708831	0.994344	.
run4	9	22466171	9:22466171:A:G	A	G	N	G	A	A	49881.1	101467	0.173781	0.173833	0.173755	0.878903	N	ADD	435457	0.996866	0.00651508	0.984218	1.00968	-0.481737	0.629993	.
run4	9	22466245	9:22466245:C:G	C	G	N	G	C	C	48786.2	99228.8	0.169954	0.170018	0.169922	0.896096	N	ADD	435457	0.996175	0.00650989	0.983545	1.00897	-0.588766	0.556018	.
run4	9	22466431	9:22466431:G:T	G	T	N	T	G	G	45637.5	92887	0.159056	0.159044	0.159062	0.926741	N	ADD	435457	0.99673	0.00657234	0.983973	1.00965	-0.498383	0.618214	.
run4	9	22466635	9:22466635:CA:C	CA	C	N	C	CA	CA	139372	283390	0.485423	0.485704	0.485285	0.676446	N	ADD	435457	0.998515	0.00563055	0.987556	1.00959	-0.264022	0.791763	.
run4	9	22466791	9:22466791:A:G	A	G	N	G	A	A	45548.4	92685.1	0.158722	0.158734	0.158717	0.927865	N	ADD	435457	0.997051	0.00657375	0.984287	1.00998	-0.449265	0.653241	.
run4	9	22466831	9:22466831:G:A	G	A	N	A	G	G	102118	209526	0.357836	0.355878	0.358798	0.921762	N	ADD	435457	0.995948	0.0050362	0.986166	1.00583	-0.806192	0.420132	.
run4	9	22467275	9:22467275:A:G	A	G	N	G	A	A	48628.5	98954	0.169457	0.169468	0.169452	0.905783	N	ADD	435457	0.995859	0.00648277	0.983285	1.00859	-0.640144	0.522079	.
run4	9	22467509	9:22467509:A:T	A	T	N	T	A	A	42768.8	85641	0.147443	0.149047	0.146654	0.866981	N	ADD	435457	1.00686	0.00701366	0.993111	1.02079	0.974273	0.329921	.
run4	9	22467547	9:22467547:A:AT	A	AT	N	AT	A	A	40208.6	80382.5	0.138465	0.140125	0.137649	0.766852	N	ADD	435457	1.00947	0.00765452	0.994434	1.02472	1.23081	0.218394	.
run4	9	22467696	9:22467696:A:G	A	G	N	G	A	A	47288.9	96224.6	0.164785	0.1648	0.164778	0.910493	N	ADD	435457	0.996784	0.00653635	0.984096	1.00964	-0.492754	0.622186	.
run4	9	22468301	9:22468301:C:T	C	T	N	T	C	C	46870.7	95407.3	0.163366	0.163342	0.163378	0.910885	N	ADD	435457	0.996893	0.00655812	0.984162	1.00979	-0.474457	0.635174	.
run4	9	22469159	9:22469159:A:G	A	G	N	G	A	A	44650.7	89242.5	0.153739	0.155606	0.152821	0.867135	N	ADD	435457	1.00836	0.00689425	0.994822	1.02207	1.20701	0.227429	.
run4	9	22469463	9:22469463:C:T	C	T	N	T	C	C	45628.1	91256	0.157173	0.159012	0.156269	0.850183	N	ADD	435457	1.00777	0.00690161	0.994234	1.0215	1.12214	0.261804	.
run4	9	22469598	9:22469598:T:TG	T	TG	N	TG	T	T	42074.3	84051	0.144819	0.146627	0.143931	0.753227	N	ADD	435457	1.01078	0.00758018	0.995878	1.02591	1.41509	0.157041	.
run4	9	22469651	9:22469651:G:T	G	T	N	T	G	G	40782.7	81452.2	0.140352	0.142126	0.139481	0.769679	N	ADD	435457	1.01059	0.00759599	0.995652	1.02574	1.38626	0.165666	.
run4	9	22469860	9:22469860:C:G	C	G	N	G	C	C	45958.7	93573	0.160213	0.160164	0.160237	0.932199	N	ADD	435457	0.996976	0.00653353	0.984291	1.00983	-0.463501	0.643005	.
run4	9	22470056	9:22470056:T:C	T	C	N	C	T	T	45551.5	91010.5	0.156803	0.158745	0.155849	0.859016	N	ADD	435457	1.00921	0.00687125	0.995711	1.02289	1.33437	0.182083	.
run4	9	22471460	9:22471460:T:C	T	C	N	C	T	T	40736.2	81345.5	0.140176	0.141964	0.139298	0.845222	N	ADD	435457	1.0091	0.00725708	0.99485	1.02356	1.2485	0.21185	.
run4	9	22471832	9:22471832:T:C	T	C	N	C	T	T	87382.2	176267	0.302727	0.304523	0.301844	0.865311	N	ADD	435457	1.0031	0.00541764	0.992508	1.01381	0.571927	0.567371	.
run4	9	22472068	9:22472068:C:T	C	T	N	T	C	C	40529.7	80911.9	0.139442	0.141244	0.138556	0.848365	N	ADD	435457	1.00931	0.00725919	0.995051	1.02377	1.27656	0.201758	.
run4	9	22472208	9:22472208:A:G	A	G	N	G	A	A	45480.4	92594.4	0.15854	0.158497	0.158561	0.932312	N	ADD	435457	0.996684	0.00656145	0.983949	1.00958	-0.506207	0.612711	.
run4	9	22472289	9:22472289:G:T	G	T	N	T	G	G	46009.4	93623.6	0.160329	0.160341	0.160324	0.928139	N	ADD	435457	0.997202	0.00654587	0.98449	1.01008	-0.428084	0.66859	.
run4	9	22472338	9:22472338:A:T	A	T	N	T	A	A	46011.7	93628.2	0.160337	0.160348	0.160332	0.928116	N	ADD	435457	0.997201	0.00654582	0.984489	1.01008	-0.428257	0.668464	.
run4	9	22472508	9:22472508:T:C	T	C	N	C	T	T	41579.6	83047.8	0.143099	0.144903	0.142213	0.833516	N	ADD	435457	1.00892	0.00724686	0.994689	1.02335	1.22513	0.220525	.
run4	9	22472796	9:22472796:T:C	T	C	N	C	T	T	46011.7	93628.2	0.160337	0.160348	0.160332	0.928116	N	ADD	435457	0.997201	0.00654582	0.984489	1.01008	-0.428257	0.668464	.
run4	9	22473189	9:22473189:T:C	T	C	N	C	T	T	44300.5	88588.4	0.152586	0.154385	0.151701	0.871852	N	ADD	435457	1.00748	0.00689752	0.993952	1.02119	1.08053	0.279905	.
run4	9	22473237	9:22473237:A:T	A	T	N	T	A	A	46010.4	93625.5	0.160332	0.160344	0.160327	0.928121	N	ADD	435457	0.997202	0.00654588	0.98449	1.01008	-0.427985	0.668662	.
run4	9	22473715	9:22473715:AT:A	AT	A	N	A	AT	AT	87291.6	176230	0.30258	0.304207	0.301781	0.772619	N	ADD	435457	1.00256	0.00573548	0.991355	1.0139	0.446182	0.655465	.
run4	9	22473932	9:22473932:T:C	T	C	N	C	T	T	45687	93035	0.159283	0.159217	0.159316	0.932961	N	ADD	435457	0.996469	0.00654696	0.983764	1.00934	-0.540283	0.589002	.
run4	9	22474014	9:22474014:AT:A	AT	A	N	A	AT	AT	53607.1	109339	0.187097	0.186818	0.187234	0.751676	N	ADD	435457	0.997812	0.00684365	0.984517	1.01129	-0.320061	0.748922	.
run4	9	22474120	9:22474120:C:G	C	G	N	C	G	G	121730	249316	0.426042	0.424222	0.426936	0.92328	N	ADD	435457	0.994777	0.00487202	0.985323	1.00432	-1.07484	0.282448	.
run4	9	22474190	9:22474190:A:G	A	G	N	G	A	A	44750.7	89474	0.154119	0.155954	0.153218	0.864427	N	ADD	435457	1.00756	0.00690006	0.99403	1.02128	1.09215	0.274768	.
run4	9	22474460	9:22474460:T:G	T	G	N	G	T	T	44744.3	89484.2	0.154124	0.155932	0.153235	0.863263	N	ADD	435457	1.0075	0.00690333	0.993964	1.02123	1.08302	0.278801	.
run4	9	22474884	9:22474884:A:G	A	G	N	G	A	A	44576	89152.7	0.15355	0.155345	0.152668	0.86618	N	ADD	435457	1.00739	0.00690234	0.993855	1.02111	1.06687	0.28603	.
run4	9	22475058	9:22475058:C:T	C	T	N	T	C	C	41255.6	83928.6	0.143739	0.143774	0.143722	0.843843	N	ADD	435457	1.00738	0.00717913	0.993309	1.02166	1.02479	0.305463	.
run4	9	22475129	9:22475129:C:T	C	T	N	T	C	C	40804.8	81469.8	0.140398	0.142203	0.139511	0.841162	N	ADD	435457	1.00932	0.00726935	0.995041	1.0238	1.27606	0.201934	.
run4	9	22475581	9:22475581:T:C	T	C	N	C	T	T	46046.7	93766.9	0.160537	0.160471	0.160569	0.931175	N	ADD	435457	0.996663	0.00653186	0.983985	1.0095	-0.511686	0.608871	.
run4	9	22475833	9:22475833:A:G	A	G	N	G	A	A	40424.7	80719	0.1391	0.140878	0.138226	0.844216	N	ADD	435457	1.00907	0.00728432	0.994769	1.02358	1.23995	0.214994	.
run4	9	22476281	9:22476281:G:A	G	A	N	A	G	G	44156.9	89967.7	0.154004	0.153885	0.154063	0.876152	N	ADD	435457	0.996245	0.00684998	0.982959	1.00971	-0.549194	0.582872	.
run4	9	22477034	9:22477034:T:C	T	C	N	T	C	C	116842	239573	0.409242	0.407188	0.410252	1.00061	N	ADD	435457	0.994314	0.00470756	0.985182	1.00353	-1.21135	0.22576	.
run4	9	22477134	9:22477134:C:T	C	T	N	C	T	T	126594	259222	0.443	0.441172	0.443898	0.9153	N	ADD	435457	0.994119	0.00487038	0.984674	1.00365	-1.21116	0.225834	.
run4	9	22479102	9:22479102:T:C	T	C	N	C	T	T	45708.2	91418.9	0.157452	0.159291	0.156548	0.852845	N	ADD	435457	1.00783	0.00688564	0.994322	1.02153	1.13297	0.257226	.
run4	9	22481286	9:22481286:C:T	C	T	N	T	C	C	71166.3	144957	0.248157	0.248011	0.248229	0.853388	N	ADD	435457	1.00438	0.00579974	0.993027	1.01586	0.753533	0.45113	.
run4	9	22484016	9:22484016:G:C	G	C	N	C	G	G	42043.4	84046.4	0.144779	0.146519	0.143923	0.861909	N	ADD	435457	1.00845	0.00708715	0.994537	1.02255	1.18701	0.235224	.
run4	9	22484935	9:22484935:A:G	A	G	N	G	A	A	45999.4	93625.7	0.16032	0.160306	0.160327	0.931078	N	ADD	435457	0.997261	0.00653561	0.984568	1.01012	-0.419719	0.674691	.
run4	9	22484994	9:22484994:T:G	T	G	N	G	T	T	41084.7	82085.5	0.141426	0.143178	0.140566	0.766005	N	ADD	435457	1.01017	0.00759062	0.995255	1.02531	1.33332	0.182427	.
run4	9	22485225	9:22485225:A:G	A	G	N	G	A	A	44427.8	88810.8	0.152987	0.154829	0.152082	0.874918	N	ADD	435457	1.00798	0.00687748	0.994483	1.02166	1.15557	0.247855	.
run4	9	22485958	9:22485958:A:C	A	C	N	C	A	A	44592.4	89151.3	0.153567	0.155402	0.152665	0.872571	N	ADD	435457	1.00788	0.00687618	0.994391	1.02156	1.14199	0.253457	.
run4	9	22486246	9:22486246:A:C	A	C	N	C	A	A	46491.2	94672.1	0.162086	0.16202	0.162119	0.926145	N	ADD	435457	0.996876	0.00652435	0.984209	1.00971	-0.479617	0.631499	.
run4	9	22487177	9:22487177:C:T	C	T	N	T	C	C	71610.7	145856	0.249699	0.24956	0.249768	0.859436	N	ADD	435457	1.00341	0.00576687	0.992132	1.01482	0.590191	0.555062	.
run4	9	22487750	9:22487750:CT:C	CT	C	N	C	CT	CT	44273	90174.5	0.154375	0.154289	0.154417	0.875327	N	ADD	435457	0.996633	0.00684618	0.98335	1.0101	-0.492565	0.62232	.
run4	9	22487768	9:22487768:C:T	C	T	N	T	C	C	90756.2	183028	0.314364	0.316281	0.313422	0.876078	N	ADD	435457	1.00341	0.00532811	0.99299	1.01395	0.639732	0.522347	.
run4	9	22487830	9:22487830:A:G	A	G	N	G	A	A	83758.4	168964	0.290181	0.291894	0.289339	0.779499	N	ADD	435457	1.00434	0.005776	0.993035	1.01578	0.749959	0.453279	.
run4	9	22487836	9:22487836:C:G	C	G	N	G	C	C	83758.4	168964	0.290181	0.291894	0.289339	0.779499	N	ADD	435457	1.00434	0.005776	0.993035	1.01578	0.749959	0.453279	.
run4	9	22488395	9:22488395:A:G	A	G	N	G	A	A	40903.1	81717.1	0.140795	0.142545	0.139935	0.769594	N	ADD	435457	1.01016	0.00758707	0.995254	1.0253	1.3329	0.182565	.
run4	9	22488678	9:22488678:G:A	G	A	N	A	G	G	118209	238966	0.410115	0.411952	0.409213	0.911445	N	ADD	435457	1.00719	0.00493003	0.997508	1.01697	1.45391	0.14597	.
run4	9	22490069	9:22490069:C:CT	C	CT	N	CT	C	C	41017.5	81911.9	0.14115	0.142944	0.140268	0.752656	N	ADD	435457	1.01051	0.0076647	0.995442	1.0258	1.36396	0.172579	.
run4	9	22490521	9:22490521:G:T	G	T	N	T	G	G	40401.5	82222.7	0.140799	0.140797	0.140801	0.856642	N	ADD	435457	1.0066	0.00718697	0.992521	1.02088	0.915363	0.360001	.
run4	9	22490743	9:22490743:T:C	T	C	N	C	T	T	116103	238013	0.406602	0.404614	0.407579	0.976942	N	ADD	435457	0.994585	0.00476928	0.985331	1.00393	-1.13853	0.254898	.
run4	9	22490887	9:22490887:T:C	T	C	N	T	C	C	121051	244630	0.419882	0.421857	0.418912	0.923827	N	ADD	435457	1.00766	0.00488239	0.998067	1.01735	1.56373	0.117882	.
run4	9	22490901	9:22490901:G:C	G	C	N	C	G	G	44261.1	88456.1	0.152388	0.154248	0.151475	0.877779	N	ADD	435457	1.00823	0.00687701	0.994728	1.02191	1.19133	0.233526	.
run4	9	22491136	9:22491136:A:C	A	C	N	A	C	C	79315.5	161343	0.276328	0.276411	0.276288	0.837886	N	ADD	435457	1.00394	0.00565168	0.992881	1.01512	0.695761	0.486579	.
run4	9	22491564	9:22491564:C:T	C	T	N	T	C	C	68053.6	138813	0.237529	0.237164	0.237708	0.867917	N	ADD	435457	1.00357	0.00584015	0.992148	1.01512	0.610256	0.541693	.
run4	9	22491730	9:22491730:A:G	A	G	N	G	A	A	45157.7	90224.3	0.155448	0.157372	0.154503	0.864856	N	ADD	435457	1.00885	0.00687213	0.99535	1.02253	1.28176	0.199928	.
run4	9	22492478	9:22492478:A:G	A	G	N	G	A	A	44689.2	89366.2	0.153925	0.15574	0.153033	0.872982	N	ADD	435457	1.00802	0.00686736	0.994541	1.02168	1.16287	0.244882	.
run4	9	22492589	9:22492589:C:CT	C	CT	N	C	CT	CT	105708	213958	0.367047	0.368389	0.366388	0.453467	N	ADD	435457	1.00982	0.00713928	0.995789	1.02405	1.36886	0.171044	.
run4	9	22493234	9:22493234:A:G	A	G	N	G	A	A	44773.9	89546.2	0.154229	0.156035	0.153342	0.87164	N	ADD	435457	1.00796	0.00686696	0.994484	1.02162	1.15447	0.248307	.
run4	9	22493284	9:22493284:T:C	T	C	N	C	T	T	91624.1	184854	0.317458	0.319306	0.31655	0.874999	N	ADD	435457	1.00311	0.00531774	0.992712	1.01362	0.584404	0.558948	.
run4	9	22493300	9:22493300:T:A	T	A	N	A	T	T	111304	228117	0.38973	0.387889	0.390635	0.963034	N	ADD	435457	0.99688	0.00484143	0.987465	1.00638	-0.64543	0.518649	.
run4	9	22493351	9:22493351:G:A	G	A	N	A	G	G	45562.1	92730.9	0.158791	0.158782	0.158795	0.933996	N	ADD	435457	0.997082	0.00655112	0.984361	1.00997	-0.446101	0.655524	.
run4	9	22493586	9:22493586:T:C	T	C	N	C	T	T	45276.1	92160.5	0.157807	0.157785	0.157818	0.938282	N	ADD	435457	0.996894	0.00655293	0.984172	1.00978	-0.474786	0.63494	.
run4	9	22493723	9:22493723:C:G	C	G	N	G	C	C	91601.4	184788	0.317356	0.319226	0.316436	0.872521	N	ADD	435457	1.00341	0.00532563	0.992994	1.01394	0.639853	0.522268	.
run4	9	22493742	9:22493742:T:C	T	C	N	C	T	T	91007.3	183653	0.31537	0.317156	0.314493	0.878221	N	ADD	435457	1.0028	0.00531692	0.992407	1.01331	0.526523	0.598525	.
run4	9	22493844	9:22493844:G:C	G	C	N	C	G	G	40737.6	81349.4	0.140183	0.141968	0.139305	0.85452	N	ADD	435457	1.00944	0.00721609	0.995265	1.02382	1.30223	0.192838	.
run4	9	22493921	9:22493921:A:C	A	C	N	A	C	C	78633.9	160072	0.274087	0.274036	0.274113	0.839457	N	ADD	435457	1.00322	0.00566178	0.992146	1.01441	0.567323	0.570495	.
run4	9	22494361	9:22494361:G:C	G	C	N	C	G	G	46443.9	94478.1	0.161809	0.161855	0.161787	0.91952	N	ADD	435457	0.997527	0.00655188	0.984799	1.01042	-0.377989	0.705439	.
run4	9	22494537	9:22494537:A:T	A	T	N	T	A	A	45396.8	92381.7	0.1582	0.158206	0.158197	0.932298	N	ADD	435457	0.997062	0.00656701	0.984311	1.00998	-0.448012	0.654145	.
run4	9	22495005	9:22495005:G:A	G	A	N	A	G	G	45617.5	92743.6	0.158869	0.158975	0.158817	0.949588	N	ADD	435457	0.997935	0.00649576	0.985311	1.01072	-0.318196	0.750336	.
run4	9	22495034	9:22495034:G:A	G	A	N	A	G	G	46367.2	94228.7	0.161435	0.161588	0.16136	0.936497	N	ADD	435457	0.998359	0.00649826	0.985724	1.01116	-0.252803	0.800421	.
run4	9	22495038	9:22495038:A:G	A	G	N	G	A	A	46400.3	94309.3	0.161565	0.161703	0.161498	0.936832	N	ADD	435457	0.998158	0.00649511	0.985532	1.01095	-0.283854	0.776522	.
run4	9	22495146	9:22495146:C:CT	C	CT	N	CT	C	C	133775	272512	0.466506	0.466198	0.466657	0.639514	N	ADD	435457	0.993664	0.00579843	0.982435	1.00502	-1.09623	0.272979	.
run4	9	22495200	9:22495200:C:T	C	T	N	T	C	C	111021	227591	0.388801	0.386903	0.389733	0.927647	N	ADD	435457	0.996367	0.00493535	0.986776	1.00605	-0.737362	0.460902	.
run4	9	22495209	9:22495209:C:G	C	G	N	G	C	C	68395.2	139535	0.238749	0.238354	0.238944	0.886494	N	ADD	435457	1.00373	0.00576921	0.992447	1.01515	0.645733	0.518453	.
run4	9	22495693	9:22495693:TAGTC:T	TAGTC	T	N	T	TAGTC	TAGTC	44275.2	90185.1	0.15439	0.154297	0.154436	0.876889	N	ADD	435457	0.996351	0.00684042	0.983082	1.0098	-0.534465	0.59302	.
run4	9	22496202	9:22496202:G:A	G	A	N	A	G	G	111027	227609	0.388828	0.386922	0.389765	0.929146	N	ADD	435457	0.996286	0.00493121	0.986703	1.00596	-0.754613	0.450481	.
run4	9	22496525	9:22496525:T:<CN0>	T	<CN0>	N	<CN0>	T	T	112776	231318	0.395095	0.393021	0.396115	0.886066	N	ADD	435457	0.993417	0.00503272	0.983667	1.00326	-1.31227	0.189429	.
run4	9	22497099	9:22497099:A:G	A	G	N	G	A	A	65555.3	133065	0.228059	0.228457	0.227864	0.748743	N	ADD	435457	0.999808	0.006375	0.987393	1.01238	-0.0301446	0.975952	.
run4	9	22498439	9:22498439:G:A	G	A	N	A	G	G	36799.8	75457.3	0.128896	0.128246	0.129215	0.712324	N	ADD	435457	0.99942	0.00820031	0.983486	1.01561	-0.0707075	0.943631	.
run4	9	22498469	9:22498469:T:C	T	C	N	C	T	T	137021	277128	0.475533	0.47751	0.474561	0.666253	N	ADD	435457	1.00318	0.00569141	0.992048	1.01443	0.557187	0.5774	.
run4	9	22499261	9:22499261:A:G	A	G	N	G	A	A	137294	277678	0.476479	0.478463	0.475504	0.666262	N	ADD	435457	1.00329	0.00569066	0.99216	1.01454	0.576777	0.56409	.
run4	9	22499822	9:22499822:C:G	C	G	N	G	C	C	136885	276876	0.475088	0.477039	0.47413	0.671442	N	ADD	435457	1.00302	0.00566904	0.99194	1.01423	0.532447	0.594416	.
run4	9	22499958	9:22499958:G:A	G	A	N	A	G	G	138060	283028	0.483502	0.481134	0.484665	0.680019	N	ADD	435457	0.996548	0.00564013	0.985592	1.00763	-0.613144	0.539781	.
run4	9	22500339	9:22500339:A:G	A	G	N	G	A	A	71042.1	143168	0.24596	0.247578	0.245165	0.697885	N	ADD	435457	1.00503	0.00644124	0.992418	1.01779	0.778308	0.436387	.
run4	9	22500698	9:22500698:A:G	A	G	N	G	A	A	71264.7	143622	0.246737	0.248354	0.245943	0.697042	N	ADD	435457	1.00517	0.00643782	0.992565	1.01793	0.800763	0.423269	.
run4	9	22500779	9:22500779:G:A	G	A	N	A	G	G	137183	277482	0.476126	0.478075	0.475169	0.66844	N	ADD	435457	1.00297	0.00568145	0.991866	1.0142	0.522435	0.601368	.
run4	9	22501287	9:22501287:G:A	G	A	N	A	G	G	30026.1	61248	0.104803	0.10464	0.104883	0.723878	N	ADD	435457	1.00199	0.00888741	0.984685	1.01959	0.2234	0.823225	.
run4	9	22501334	9:22501334:A:G	A	G	N	G	A	A	136861	276813	0.474988	0.476954	0.474022	0.671116	N	ADD	435457	1.00314	0.00567056	0.992052	1.01435	0.552692	0.580474	.
run4	9	22501574	9:22501574:A:G	A	G	N	G	A	A	71945.1	144960	0.249054	0.250725	0.248233	0.691854	N	ADD	435457	1.00568	0.00644176	0.993058	1.01845	0.878505	0.37967	.
run4	9	22502680	9:22502680:G:A	G	A	N	A	G	G	64248.7	130679	0.22382	0.223904	0.223778	0.699995	N	ADD	435457	0.997089	0.00663761	0.984201	1.01015	-0.439196	0.660519	.
run4	9	22502986	9:22502986:T:G	T	G	N	G	T	T	64844.2	131735	0.225716	0.225979	0.225586	0.752218	N	ADD	435457	0.998229	0.00638493	0.985814	1.0108	-0.277661	0.781272	.
run4	9	22503323	9:22503323:G:C	G	C	N	C	G	G	64043.6	129206	0.221893	0.223189	0.221257	0.641996	N	ADD	435457	1.00465	0.00695203	0.991057	1.01844	0.667821	0.504248	.
run4	9	22503384	9:22503384:T:C	T	C	N	C	T	T	64087.3	129298	0.222049	0.223341	0.221414	0.641377	N	ADD	435457	1.00463	0.00695362	0.991027	1.01841	0.663691	0.506888	.
run4	9	22503809	9:22503809:T:C	T	C	N	C	T	T	68717.7	138509	0.237942	0.239478	0.237187	0.704167	N	ADD	435457	1.00415	0.00648416	0.991471	1.017	0.639034	0.522801	.
run4	9	22504008	9:22504008:A:G	A	G	N	G	A	A	64208.6	129540	0.222466	0.223764	0.221828	0.641302	N	ADD	435457	1.00461	0.00694955	0.991016	1.01838	0.66135	0.508388	.
run4	9	22504241	9:22504241:C:T	C	T	N	T	C	C	64087.3	129298	0.222049	0.223341	0.221414	0.641377	N	ADD	435457	1.00463	0.00695362	0.991027	1.01841	0.663691	0.506888	.
run4	9	22504357	9:22504357:G:A	G	A	N	A	G	G	50440.9	102575	0.175696	0.175784	0.175653	0.873956	N	ADD	435457	0.997652	0.00650462	0.985014	1.01045	-0.361433	0.717776	.
run4	9	22504569	9:22504569:T:C	T	C	N	C	T	T	44831.6	91168.8	0.156158	0.156236	0.15612	0.918271	N	ADD	435457	0.997755	0.00665267	0.98483	1.01085	-0.337819	0.7355	.
run4	9	22504708	9:22504708:T:C	T	C	N	C	T	T	43463.7	86893.7	0.149679	0.151469	0.148799	0.87048	N	ADD	435457	1.0078	0.00695602	0.99415	1.02163	1.11653	0.264196	.
run4	9	22504926	9:22504926:G:A	G	A	N	A	G	G	112749	231261	0.394999	0.392926	0.396018	0.885784	N	ADD	435457	0.993421	0.00503373	0.983668	1.00327	-1.31129	0.18976	.
run4	9	22504927	9:22504927:T:C	T	C	N	C	T	T	44638.5	90778.2	0.155488	0.155563	0.155451	0.921684	N	ADD	435457	0.997779	0.00665208	0.984855	1.01087	-0.334207	0.738223	.
run4	9	22505167	9:22505167:C:A	C	A	N	A	C	C	43322	86618.1	0.1492	0.150975	0.148327	0.869407	N	ADD	435457	1.00774	0.00696915	0.994068	1.0216	1.10627	0.268612	.
run4	9	22505193	9:22505193:T:C	T	C	N	C	T	T	45682.2	92886	0.159107	0.1592	0.159061	0.952577	N	ADD	435457	0.997748	0.00648178	0.985153	1.0105	-0.347825	0.727972	.
run4	9	22506019	9:22506019:T:C	T	C	N	C	T	T	113814	233349	0.398619	0.396635	0.399593	0.878914	N	ADD	435457	0.993875	0.00504511	0.984096	1.00375	-1.21772	0.223331	.
run4	9	22506722	9:22506722:T:C	T	C	N	C	T	T	112717	231182	0.394871	0.392813	0.395883	0.885566	N	ADD	435457	0.993527	0.00503461	0.983771	1.00338	-1.28988	0.197093	.
run4	9	22506990	9:22506990:G:C	G	C	N	C	G	G	45457.4	90858	0.15652	0.158417	0.155588	0.916691	N	ADD	435457	1.00745	0.00665749	0.994388	1.02068	1.11466	0.264997	.
run4	9	22507130	9:22507130:T:C	T	C	N	T	C	C	85179.7	173254	0.296739	0.296847	0.296685	0.742003	N	ADD	435457	1.00462	0.00587988	0.993112	1.01627	0.784378	0.432818	.
run4	9	22507198	9:22507198:T:C	T	C	N	C	T	T	113727	233175	0.39832	0.396334	0.399295	0.879929	N	ADD	435457	0.993873	0.00504285	0.984098	1.00375	-1.21867	0.222969	.
run4	9	22507265	9:22507265:G:A	G	A	N	A	G	G	68438.4	139605	0.23888	0.238505	0.239064	0.889633	N	ADD	435457	1.00404	0.00575801	0.992776	1.01544	0.700724	0.483475	.
run4	9	22507379	9:22507379:G:A	G	A	N	A	G	G	43323.9	86596.7	0.149177	0.150982	0.148291	0.872535	N	ADD	435457	1.00804	0.00695713	0.994384	1.02188	1.15053	0.249925	.
run4	9	22507505	9:22507505:A:G	A	G	N	G	A	A	113727	233175	0.39832	0.396334	0.399295	0.879929	N	ADD	435457	0.993873	0.00504285	0.984098	1.00375	-1.21867	0.222969	.
run4	9	22507698	9:22507698:T:C	T	C	N	C	T	T	116434	238650	0.407714	0.405767	0.408671	0.934551	N	ADD	435457	0.994649	0.0048744	0.985192	1.0042	-1.10072	0.271019	.
run4	9	22507829	9:22507829:G:A	G	A	N	A	G	G	45592.1	92704.6	0.158795	0.158886	0.15875	0.953954	N	ADD	435457	0.997733	0.00648221	0.985137	1.01049	-0.350147	0.726229	.
run4	9	22507925	9:22507925:C:A	C	A	N	A	C	C	113838	233402	0.398708	0.39672	0.399684	0.878429	N	ADD	435457	0.993831	0.0050463	0.98405	1.00371	-1.22627	0.220097	.
run4	9	22507925	9:22507925:C:T	C	T	N	T	C	C	44389.1	90261.7	0.154609	0.154694	0.154567	0.914562	N	ADD	435457	0.997494	0.00669313	0.984494	1.01067	-0.374816	0.707798	.
run4	9	22508100	9:22508100:T:C	T	C	N	C	T	T	116306	238426	0.40731	0.405322	0.408288	0.9353	N	ADD	435457	0.994369	0.00487324	0.984916	1.00391	-1.15883	0.246526	.
run4	9	22508382	9:22508382:C:T	C	T	N	T	C	C	68624.3	139988	0.239532	0.239152	0.239719	0.887818	N	ADD	435457	1.00394	0.00575842	0.992671	1.01533	0.682469	0.494942	.
run4	9	22508807	9:22508807:C:T	C	T	N	T	C	C	68384.2	139483	0.238678	0.238316	0.238855	0.889619	N	ADD	435457	1.00412	0.00575971	0.992844	1.01551	0.712996	0.475848	.
run4	9	22509012	9:22509012:G:A	G	A	N	A	G	G	116143	238104	0.406753	0.404754	0.407736	0.936868	N	ADD	435457	0.994347	0.00487024	0.9849	1.00388	-1.16406	0.244401	.
run4	9	22509069	9:22509069:G:T	G	T	N	T	G	G	116362	238543	0.407508	0.405515	0.408488	0.934662	N	ADD	435457	0.994341	0.00487452	0.984886	1.00389	-1.16422	0.244335	.
run4	9	22509658	9:22509658:A:C	A	C	N	C	A	A	116314	238440	0.407335	0.405348	0.408311	0.935208	N	ADD	435457	0.99438	0.00487343	0.984927	1.00392	-1.15646	0.247494	.
run4	9	22509911	9:22509911:C:A	C	A	N	A	C	C	45622	92720.6	0.158848	0.15899	0.158777	0.95418	N	ADD	435457	0.998377	0.00648036	0.985777	1.01114	-0.25061	0.802115	.
run4	9	22510189	9:22510189:TA:TAA	T	TA	N	TA	T	T	87500	176530	0.303165	0.304933	0.302296	0.864854	N	ADD	435457	1.00265	0.00541747	0.992056	1.01335	0.487782	0.625704	.
run4	9	22510396	9:22510396:C:T	C	T	N	T	C	C	115140	236117	0.403321	0.401259	0.404334	0.939845	N	ADD	435457	0.993969	0.00486941	0.984528	1.0035	-1.24233	0.214116	.
run4	9	22510754	9:22510754:A:G	A	G	N	A	G	G	85010.8	172900	0.296138	0.296259	0.296079	0.741704	N	ADD	435457	1.00466	0.00588459	0.993136	1.01631	0.789514	0.429812	.
run4	9	22511197	9:22511197:ATTATTTAT:A	ATTATTTAT	A	N	A	ATTATTTAT	ATTATTTAT	112636	231037	0.394611	0.39253	0.395634	0.884163	N	ADD	435457	0.99338	0.0050393	0.983617	1.00324	-1.31798	0.187512	.
run4	9	22511371	9:22511371:G:A	G	A	N	A	G	G	44939	89837	0.154752	0.15661	0.153839	0.910739	N	ADD	435457	1.0078	0.00670843	0.994632	1.02113	1.15759	0.247031	.
run4	9	22511448	9:22511448:C:T	C	T	N	T	C	C	116348	238504	0.407448	0.405468	0.408421	0.934384	N	ADD	435457	0.994389	0.00487531	0.984933	1.00394	-1.15408	0.248469	.
run4	9	22511962	9:22511962:A:C	A	C	N	C	A	A	117408	240621	0.411096	0.409162	0.412047	0.930454	N	ADD	435457	0.99451	0.00487911	0.985045	1.00407	-1.12832	0.259186	.
run4	9	22512262	9:22512262:C:T	C	T	N	T	C	C	68278.4	139275	0.238317	0.237947	0.238499	0.889185	N	ADD	435457	1.00398	0.00576425	0.992697	1.01538	0.68838	0.491213	.
run4	9	22513120	9:22513120:T:A	T	A	N	A	T	T	116219	238251	0.407009	0.405017	0.407988	0.933933	N	ADD	435457	0.994333	0.0048774	0.984872	1.00388	-1.1653	0.243899	.
run4	9	22513202	9:22513202:C:T	C	T	N	T	C	C	115677	237204	0.405184	0.403128	0.406195	0.937419	N	ADD	435457	0.993907	0.00487183	0.984461	1.00344	-1.25455	0.209641	.
run4	9	22513285	9:22513285:A:G	A	G	N	G	A	A	115732	237312	0.405372	0.40332	0.40638	0.937946	N	ADD	435457	0.993947	0.00487009	0.984504	1.00348	-1.24672	0.212501	.
run4	9	22513319	9:22513319:G:A	G	A	N	A	G	G	116275	238361	0.407199	0.405212	0.408176	0.934467	N	ADD	435457	0.994376	0.00487563	0.984919	1.00392	-1.15673	0.247385	.
run4	9	22513555	9:22513555:GA:G	GA	G	N	G	GA	GA	113657	233033	0.398076	0.396089	0.399053	0.87877	N	ADD	435457	0.993852	0.00504673	0.98407	1.00373	-1.22199	0.221711	.
run4	9	22513603	9:22513603:A:G	A	G	N	G	A	A	46137	93784.7	0.160661	0.160785	0.1606	0.953511	N	ADD	435457	0.998254	0.00645277	0.985708	1.01096	-0.270815	0.786533	.
run4	9	22513682	9:22513682:A:G	A	G	N	G	A	A	116690	239113	0.408539	0.40666	0.409463	0.933534	N	ADD	435457	0.994776	0.00487488	0.985317	1.00433	-1.07439	0.282648	.
run4	9	22513841	9:22513841:T:C	T	C	N	C	T	T	116274	238358	0.407195	0.405208	0.408171	0.934483	N	ADD	435457	0.994376	0.0048756	0.984919	1.00392	-1.15672	0.247388	.
run4	9	22513910	9:22513910:C:CA	C	CA	N	CA	C	C	113618	232928	0.397911	0.395955	0.398873	0.879206	N	ADD	435457	0.99405	0.00504581	0.984268	1.00393	-1.18267	0.236939	.
run4	9	22513927	9:22513927:T:C	T	C	N	C	T	T	116207	238186	0.40692	0.404975	0.407876	0.934617	N	ADD	435457	0.994632	0.00487574	0.985172	1.00418	-1.10401	0.269589	.
run4	9	22513988	9:22513988:C:G	C	G	N	G	C	C	44880.7	89845.4	0.154695	0.156407	0.153854	0.912413	N	ADD	435457	1.00596	0.00670502	0.992828	1.01927	0.886446	0.375377	.
run4	9	22514356	9:22514356:G:A	G	A	N	A	G	G	116346	238470	0.407407	0.405461	0.408363	0.933721	N	ADD	435457	0.994657	0.00487723	0.985195	1.00421	-1.09835	0.272051	.
run4	9	22514381	9:22514381:T:G	T	G	N	G	T	T	116226	238231	0.406995	0.405043	0.407954	0.934922	N	ADD	435457	0.994592	0.00487481	0.985135	1.00414	-1.11236	0.265984	.
run4	9	22514458	9:22514458:T:G	T	G	N	G	T	T	109768	225145	0.384553	0.382537	0.385544	0.885026	N	ADD	435457	0.993835	0.00506258	0.984023	1.00375	-1.22143	0.221923	.
run4	9	22514459	9:22514459:G:A	G	A	N	A	G	G	109770	225147	0.384558	0.382542	0.385548	0.885007	N	ADD	435457	0.993838	0.00506262	0.984025	1.00375	-1.22099	0.222088	.
run4	9	22514877	9:22514877:A:G	A	G	N	G	A	A	116101	237989	0.406572	0.404605	0.407538	0.933405	N	ADD	435457	0.994496	0.0048797	0.98503	1.00405	-1.13102	0.258045	.
run4	9	22514962	9:22514962:A:G	A	G	N	G	A	A	45313.8	90631.3	0.156095	0.157917	0.1552	0.9147	N	ADD	435457	1.00658	0.00667296	0.993501	1.01983	0.982926	0.325644	.
run4	9	22514989	9:22514989:G:T	G	T	N	T	G	G	116323	238435	0.40734	0.40538	0.408303	0.933645	N	ADD	435457	0.994527	0.00487746	0.985065	1.00408	-1.12528	0.260469	.
run4	9	22515366	9:22515366:A:G	A	G	N	G	A	A	45323.8	90650.5	0.156128	0.157951	0.155232	0.914468	N	ADD	435457	1.00659	0.00667323	0.993513	1.01984	0.984723	0.32476	.
run4	9	22515502	9:22515502:A:G	A	G	N	G	A	A	45322.5	90648.2	0.156124	0.157947	0.155229	0.914522	N	ADD	435457	1.00659	0.00667311	0.993508	1.01984	0.983971	0.32513	.
run4	9	22515738	9:22515738:G:C	G	C	N	C	G	G	116377	238518	0.407497	0.405569	0.408445	0.933449	N	ADD	435457	0.994703	0.00487767	0.985239	1.00426	-1.08892	0.27619	.
run4	9	22515957	9:22515957:T:C	T	C	N	C	T	T	46074	93646.7	0.16043	0.160566	0.160363	0.953334	N	ADD	435457	0.998409	0.00645703	0.985853	1.01112	-0.246663	0.805169	.
run4	9	22516421	9:22516421:C:T	C	T	N	T	C	C	68153.2	139012	0.237872	0.237511	0.238049	0.890025	N	ADD	435457	1.00405	0.00576528	0.992768	1.01546	0.700923	0.483351	.
run4	9	22516963	9:22516963:A:G	A	G	N	G	A	A	46214.7	93916.8	0.160902	0.161056	0.160826	0.961164	N	ADD	435457	0.998483	0.00642305	0.985992	1.01113	-0.236309	0.813193	.
run4	9	22517033	9:22517033:C:A	C	A	N	A	C	C	115476	236780	0.404467	0.402429	0.405468	0.935967	N	ADD	435457	0.994046	0.00487702	0.984589	1.00359	-1.22446	0.220779	.
run4	9	22517146	9:22517146:C:A	C	A	N	A	C	C	68378.4	139473	0.238659	0.238295	0.238837	0.892757	N	ADD	435457	1.00405	0.00574995	0.992798	1.01543	0.702935	0.482096	.
run4	9	22517147	9:22517147:A:G	A	G	N	G	A	A	116219	238223	0.406977	0.405017	0.407941	0.930188	N	ADD	435457	0.994514	0.00488728	0.985033	1.00409	-1.12561	0.260329	.
run4	9	22517761	9:22517761:C:G	C	G	N	G	C	C	115076	235958	0.403063	0.401034	0.40406	0.935339	N	ADD	435457	0.994152	0.00488166	0.984685	1.00371	-1.20156	0.229533	.
run4	9	22518182	9:22518182:G:A	G	A	N	A	G	G	116245	238277	0.407068	0.405107	0.408031	0.930541	N	ADD	435457	0.994506	0.00488617	0.985028	1.00408	-1.12742	0.259563	.
run4	9	22518195	9:22518195:T:G	T	G	N	G	T	T	45648.6	91317.2	0.157267	0.159083	0.156374	0.92485	N	ADD	435457	1.00633	0.00661617	0.993368	1.01947	0.95418	0.339992	.
run4	9	22518310	9:22518310:C:G	C	G	N	G	C	C	46169.3	93814.2	0.160732	0.160898	0.16065	0.96048	N	ADD	435457	0.998648	0.00642797	0.986145	1.01131	-0.210491	0.833285	.
run4	9	22519143	9:22519143:G:A	G	A	N	A	G	G	43509.4	87110.5	0.14998	0.151628	0.149171	0.888519	N	ADD	435457	1.00609	0.0068809	0.992617	1.01975	0.883029	0.377221	.
run4	9	22519474	9:22519474:T:C	T	C	N	C	T	T	91344.8	184240	0.316432	0.318332	0.315498	0.931622	N	ADD	435457	1.00266	0.00515895	0.992571	1.01285	0.514566	0.606856	.
run4	9	22520468	9:22520468:C:A	C	A	N	C	A	A	50737.8	101397	0.174684	0.176819	0.173635	0.998223	N	ADD	435457	1.00551	0.0061164	0.993531	1.01764	0.898942	0.368683	.
run4	9	22520710	9:22520710:C:T	C	T	N	T	C	C	44724.1	89517.8	0.154139	0.155861	0.153293	0.924185	N	ADD	435457	1.0063	0.00667135	0.993227	1.01954	0.941212	0.346596	.
run4	9	22520806	9:22520806:TG:T	TG	T	N	T	TG	TG	43363.6	86874.2	0.149542	0.15112	0.148766	0.887039	N	ADD	435457	1.00561	0.00689404	0.992113	1.01929	0.811332	0.417175	.
run4	9	22520857	9:22520857:G:T	G	T	N	T	G	G	115410	236641	0.404232	0.402199	0.405231	0.935845	N	ADD	435457	0.994087	0.004878	0.984629	1.00364	-1.21567	0.22411	.
run4	9	22521090	9:22521090:A:G	A	G	N	G	A	A	46334.7	94202.1	0.161367	0.161474	0.161314	0.957519	N	ADD	435457	0.997871	0.0064281	0.985378	1.01052	-0.331591	0.740198	.
run4	9	22521094	9:22521094:A:G	A	G	N	A	G	G	54876.4	109895	0.189193	0.191242	0.188187	0.888798	N	ADD	435457	1.00543	0.00628648	0.993121	1.0179	0.861971	0.388703	.
run4	9	22521265	9:22521265:C:G	C	G	N	C	G	G	102516	206570	0.354898	0.357265	0.353736	0.912228	N	ADD	435457	1.00329	0.00507515	0.993364	1.01332	0.648076	0.516936	.
run4	9	22521520	9:22521520:G:T	G	T	N	G	T	T	56207.2	112416	0.193616	0.195879	0.192504	0.881779	N	ADD	435457	1.00712	0.00625811	0.994841	1.01955	1.13344	0.257027	.
run4	9	22522738	9:22522738:A:G	A	G	N	G	A	A	45943.1	93389.4	0.159984	0.16011	0.159923	0.96087	N	ADD	435457	0.998196	0.00643927	0.985677	1.01087	-0.280362	0.7792	.
run4	9	22522810	9:22522810:G:A	G	A	N	A	G	G	45918.7	91802.6	0.158134	0.160025	0.157205	0.917764	N	ADD	435457	1.00783	0.00662596	0.994827	1.021	1.17725	0.239097	.
run4	9	22523533	9:22523533:G:A	G	A	N	A	G	G	92241.4	185946	0.319419	0.321457	0.318418	0.91653	N	ADD	435457	1.00353	0.00518798	0.993376	1.01378	0.678852	0.497231	.
run4	9	22523805	9:22523805:T:G	T	G	N	G	T	T	45230.1	90465.1	0.155808	0.157625	0.154915	0.925993	N	ADD	435457	1.00696	0.00663661	0.993949	1.02015	1.04548	0.295801	.
run4	9	22523963	9:22523963:CT:C	CT	C	N	C	CT	CT	14249.2	29585.6	0.050332	0.0496578	0.0506633	0.623851	N	ADD	435457	0.98759	0.0135074	0.961788	1.01408	-0.924485	0.355234	.
run4	9	22524417	9:22524417:G:C	G	C	N	C	G	G	46143	93784.3	0.160667	0.160806	0.160599	0.957312	N	ADD	435457	0.998207	0.00643991	0.985686	1.01089	-0.278743	0.780442	.
run4	9	22524925	9:22524925:T:C	T	C	N	C	T	T	45972.5	93467.4	0.160108	0.160212	0.160056	0.963022	N	ADD	435457	0.997909	0.00643011	0.985412	1.01057	-0.32547	0.744825	.
run4	9	22524944	9:22524944:G:A	G	A	N	A	G	G	15663.1	32332.3	0.0551092	0.0545853	0.0553667	0.751179	N	ADD	435457	0.999205	0.0117707	0.976417	1.02252	-0.0675716	0.946127	.
run4	9	22525279	9:22525279:T:C	T	C	N	C	T	T	45995.5	93515	0.160189	0.160292	0.160138	0.96253	N	ADD	435457	0.997903	0.00643043	0.985405	1.01056	-0.32648	0.744061	.
run4	9	22525505	9:22525505:A:G	A	G	N	G	A	A	69105.7	140879	0.241108	0.24083	0.241244	0.891942	N	ADD	435457	1.0044	0.0057318	0.993179	1.01575	0.765925	0.443721	.
run4	9	22526708	9:22526708:A:G	A	G	N	G	A	A	46351.1	92642.8	0.159595	0.161531	0.158644	0.918984	N	ADD	435457	1.00744	0.00659781	0.994498	1.02055	1.12377	0.261111	.
run4	9	22526803	9:22526803:T:C	T	C	N	C	T	T	45932.9	93396	0.15998	0.160074	0.159934	0.963597	N	ADD	435457	0.997832	0.00643036	0.985335	1.01049	-0.337463	0.735768	.
run4	9	22526995	9:22526995:T:C	T	C	N	C	T	T	46362	92663.7	0.159632	0.161569	0.15868	0.918736	N	ADD	435457	1.00745	0.00659811	0.994509	1.02057	1.12545	0.260397	.
run4	9	22527627	9:22527627:T:G	T	G	N	G	T	T	46575	93093.3	0.16037	0.162312	0.159416	0.914299	N	ADD	435457	1.00748	0.00660181	0.994524	1.0206	1.12827	0.259205	.
run4	9	22527750	9:22527750:A:C	A	C	N	C	A	A	115506	236827	0.404555	0.402532	0.40555	0.933218	N	ADD	435457	0.994063	0.00488403	0.984592	1.00362	-1.2193	0.222732	.
run4	9	22528041	9:22528041:T:G	T	G	N	G	T	T	39950	79727	0.137415	0.139224	0.136527	0.840995	N	ADD	435457	1.01005	0.00733222	0.99564	1.02467	1.36398	0.172574	.
run4	9	22529329	9:22529329:C:T	C	T	N	T	C	C	44062.9	88035.2	0.151678	0.153557	0.150754	0.911296	N	ADD	435457	1.00833	0.0067619	0.995057	1.02179	1.22718	0.219755	.
run4	9	22529380	9:22529380:T:C	T	C	N	C	T	T	44084.6	88074.7	0.151748	0.153633	0.150822	0.910833	N	ADD	435457	1.00839	0.00676236	0.995113	1.02184	1.23546	0.216659	.
run4	9	22529933	9:22529933:T:G	T	G	N	T	G	G	53774.2	107841	0.18557	0.187401	0.18467	0.715667	N	ADD	435457	1.00865	0.00704381	0.994822	1.02267	1.22291	0.221365	.
run4	9	22531026	9:22531026:A:G	A	G	N	G	A	A	44573.6	89062	0.153443	0.155337	0.152512	0.909176	N	ADD	435457	1.00793	0.00673855	0.994706	1.02133	1.17224	0.241099	.
run4	9	22531190	9:22531190:G:A	G	A	N	G	A	A	122214	250290	0.427717	0.425911	0.428604	0.90321	N	ADD	435457	0.994555	0.0049231	0.985005	1.0042	-1.109	0.267429	.
run4	9	22531948	9:22531948:A:C	A	C	N	C	A	A	42490.6	84905.6	0.146279	0.148078	0.145395	0.86503	N	ADD	435457	1.0088	0.00704339	0.994971	1.02282	1.24416	0.21344	.
run4	9	22532107	9:22532107:A:T	A	T	N	T	A	A	44041.3	87973.3	0.151582	0.153482	0.150648	0.912378	N	ADD	435457	1.00848	0.00675973	0.995211	1.02193	1.24981	0.211368	.
run4	9	22532145	9:22532145:C:T	C	T	N	T	C	C	46449.7	94472.3	0.161809	0.161875	0.161777	0.979665	N	ADD	435457	0.997514	0.00634887	0.985178	1.01	-0.392026	0.695039	.
run4	9	22532249	9:22532249:T:C	T	C	N	C	T	T	33700.5	68763.2	0.117651	0.117445	0.117752	0.855179	N	ADD	435457	1.00748	0.00777618	0.992241	1.02295	0.958268	0.337928	.
run4	9	22533180	9:22533180:C:G	C	G	N	G	C	C	43974	87915.8	0.151438	0.153247	0.15055	0.910773	N	ADD	435457	1.00752	0.00676927	0.994245	1.02098	1.10731	0.268159	.
run4	9	22533727	9:22533727:GGT:G	GGT	G	N	G	GGT	GGT	42002	85527.3	0.146432	0.146375	0.146459	0.632214	N	ADD	435457	0.998554	0.00823473	0.982567	1.0148	-0.175676	0.860548	.
run4	9	22534184	9:22534184:G:A	G	A	N	A	G	G	115206	236246	0.403544	0.401488	0.404554	0.924139	N	ADD	435457	0.993582	0.00490965	0.984067	1.00319	-1.31133	0.189745	.
run4	9	22534381	9:22534381:A:G	A	G	N	G	A	A	115169	236181	0.403427	0.401358	0.404443	0.923551	N	ADD	435457	0.993518	0.0049115	0.984	1.00313	-1.32413	0.18546	.
run4	9	22535511	9:22535511:T:C	T	C	N	T	C	C	48440.7	98254.7	0.168439	0.168814	0.168254	0.807043	N	ADD	435457	0.99699	0.00688047	0.983636	1.01053	-0.438064	0.66134	.
run4	9	22535878	9:22535878:C:A	C	A	N	A	C	C	37437.5	76235.6	0.130522	0.130468	0.130548	0.982212	N	ADD	435457	0.995907	0.00693101	0.98247	1.00953	-0.591676	0.554067	.
run4	9	22536836	9:22536836:A:G	A	G	N	G	A	A	44351.4	88653.9	0.152719	0.154562	0.151813	0.911908	N	ADD	435457	1.00784	0.00674	0.994618	1.02125	1.15931	0.246329	.
run4	9	22537255	9:22537255:A:G	A	G	N	G	A	A	47419.5	96449	0.165193	0.165255	0.165162	0.999894	N	ADD	435457	0.997406	0.00623203	0.985297	1.00966	-0.416802	0.676823	.
run4	9	22537563	9:22537563:T:C	T	C	N	C	T	T	44749.1	89364.5	0.153992	0.155949	0.15303	0.910607	N	ADD	435457	1.00869	0.00672301	0.995489	1.02207	1.28749	0.197923	.
run4	9	22539219	9:22539219:CTG:C	CTG	C	N	C	CTG	CTG	37472.9	76291.2	0.130626	0.130591	0.130643	0.954529	N	ADD	435457	0.996251	0.00702808	0.982622	1.01007	-0.534388	0.593073	.
run4	9	22540083	9:22540083:T:C	T	C	N	C	T	T	44503.6	88913.5	0.153192	0.155093	0.152258	0.909319	N	ADD	435457	1.00809	0.00674224	0.994855	1.0215	1.19489	0.232129	.
run4	9	22540580	9:22540580:T:C	T	C	N	C	T	T	125397	256802	0.438849	0.437004	0.439755	0.918993	N	ADD	435457	0.994712	0.00486717	0.985268	1.00425	-1.08938	0.275988	.
run4	9	22540745	9:22540745:C:T	C	T	N	C	T	T	102325	206133	0.354178	0.356598	0.352988	0.902415	N	ADD	435457	1.00379	0.00510463	0.993798	1.01388	0.741127	0.458616	.
run4	9	22540937	9:22540937:T:C	T	C	N	C	T	T	44314.3	88501.9	0.152502	0.154433	0.151553	0.908398	N	ADD	435457	1.00868	0.0067572	0.995412	1.02213	1.27942	0.200749	.
run4	9	22541093	9:22541093:G:A	G	A	N	A	G	G	69035.4	140874	0.241022	0.240585	0.241237	0.873873	N	ADD	435457	1.00353	0.00579275	0.992205	1.01499	0.608989	0.542532	.
run4	9	22541383	9:22541383:A:G	A	G	N	G	A	A	36213.9	74105.4	0.126671	0.126204	0.1269	0.927507	N	ADD	435457	0.993504	0.00722571	0.979533	1.00767	-0.901883	0.367119	.
run4	9	22542184	9:22542184:G:A	G	A	N	A	G	G	109182	223835	0.382376	0.380493	0.383301	0.899181	N	ADD	435457	0.994692	0.00502694	0.98494	1.00454	-1.05877	0.289706	.
run4	9	22542285	9:22542285:A:G	A	G	N	A	G	G	88791.5	178770	0.307219	0.309434	0.306131	0.922	N	ADD	435457	1.00539	0.00522976	0.995141	1.01575	1.02866	0.303639	.
run4	9	22543147	9:22543147:T:A	T	A	N	A	T	T	88588.3	180563	0.309044	0.308726	0.309201	0.887012	N	ADD	435457	1.00061	0.00531585	0.990237	1.01109	0.114369	0.908945	.
run4	9	22543626	9:22543626:G:A	G	A	N	A	G	G	78066.9	157342	0.270301	0.272059	0.269437	0.922374	N	ADD	435457	1.00511	0.00542395	0.994477	1.01585	0.938924	0.34777	.
run4	9	22544004	9:22544004:C:T	C	T	N	T	C	C	42514.2	86703.2	0.14837	0.14816	0.148473	0.857199	N	ADD	435457	1.00399	0.00703105	0.990247	1.01792	0.56604	0.571367	.
run4	9	22544459	9:22544459:G:A	G	A	N	A	G	G	48479.8	99038.4	0.169383	0.16895	0.169596	0.806597	N	ADD	435457	0.996018	0.00687925	0.982678	1.00954	-0.58005	0.561881	.
run4	9	22544607	9:22544607:A:G	A	G	N	G	A	A	48586.3	99226.2	0.169721	0.169321	0.169918	0.807291	N	ADD	435457	0.996532	0.00687043	0.983202	1.01004	-0.505702	0.613066	.
run4	9	22545159	9:22545159:A:G	A	G	N	G	A	A	49197	100402	0.171772	0.171449	0.171931	0.806761	N	ADD	435457	0.997047	0.00684005	0.983769	1.0105	-0.432395	0.665454	.
run4	9	22545280	9:22545280:C:T	C	T	N	T	C	C	48500.2	99034	0.169402	0.169021	0.169589	0.80869	N	ADD	435457	0.996878	0.00686961	0.983546	1.01039	-0.455119	0.649023	.
run4	9	22545798	9:22545798:G:A	G	A	N	A	G	G	93381.7	188094	0.323195	0.325431	0.322097	0.988403	N	ADD	435457	1.00516	0.0049797	0.995393	1.01501	1.0327	0.301744	.
run4	9	22546002	9:22546002:A:G	A	G	N	G	A	A	27632.6	56423.1	0.0965143	0.0962983	0.0966205	0.906182	N	ADD	435457	1.00119	0.00823808	0.985154	1.01749	0.144388	0.885194	.
run4	9	22546355	9:22546355:AC:A	AC	A	N	A	AC	AC	130383	264027	0.452869	0.454378	0.452128	0.781791	N	ADD	435457	1.00171	0.00527181	0.991415	1.01212	0.324506	0.745555	.
run4	9	22547359	9:22547359:C:A	C	A	N	A	C	C	140885	285090	0.489113	0.490978	0.488197	0.854622	N	ADD	435457	1.00354	0.00502135	0.993707	1.01346	0.702781	0.482192	.
run4	9	22547508	9:22547508:C:T	C	T	N	T	C	C	131368	265863	0.456108	0.457811	0.455272	0.854777	N	ADD	435457	1.00278	0.00503856	0.992923	1.01273	0.55038	0.582058	.
run4	9	22547789	9:22547789:A:G	A	G	N	A	G	G	143856	291268	0.499617	0.50133	0.498775	0.840422	N	ADD	435457	1.00359	0.00505807	0.993688	1.01359	0.708079	0.478896	.
run4	9	22547918	9:22547918:T:A	T	A	N	T	A	A	58144.4	116493	0.200522	0.20263	0.199486	0.844338	N	ADD	435457	1.00608	0.00630075	0.993732	1.01858	0.962088	0.336005	.
run4	9	22548451	9:22548451:C:T	C	T	N	T	C	C	27657.5	56449.4	0.0965732	0.096385	0.0966656	0.905438	N	ADD	435457	1.00172	0.00823875	0.985673	1.01802	0.208354	0.834953	.
run4	9	22548495	9:22548495:T:C	T	C	N	C	T	T	52138.2	104325	0.179654	0.181699	0.178649	0.912383	N	ADD	435457	1.00625	0.00631738	0.993865	1.01878	0.985913	0.324176	.
run4	9	22549385	9:22549385:A:G	A	G	N	G	A	A	108004	221461	0.378297	0.376387	0.379236	0.894365	N	ADD	435457	0.994753	0.00505207	0.984952	1.00465	-1.04122	0.297773	.
run4	9	22549702	9:22549702:T:C	T	C	N	C	T	T	71349.6	145612	0.24912	0.24865	0.24935	0.864841	N	ADD	435457	1.00109	0.0057566	0.989857	1.01245	0.18903	0.850069	.
run4	9	22551240	9:22551240:G:A	G	A	N	A	G	G	58648.3	117858	0.202668	0.204386	0.201823	0.866411	N	ADD	435457	1.00224	0.00619751	0.990143	1.01449	0.361659	0.717607	.
run4	9	22551275	9:22551275:CT:C	CT	C	N	C	CT	CT	128410	262871	0.449276	0.447504	0.450148	0.774304	N	ADD	435457	0.998694	0.00531256	0.988349	1.00915	-0.24604	0.805651	.
run4	9	22551276	9:22551276:T:C	T	C	N	C	T	T	36463.9	74665.2	0.1276	0.127075	0.127859	0.423188	N	ADD	435457	0.994798	0.0106775	0.974196	1.01584	-0.488453	0.625229	.
run4	9	22551732	9:22551732:G:C	G	C	N	C	G	G	130892	268072	0.458098	0.456153	0.459054	0.848639	N	ADD	435457	0.997545	0.00506502	0.987691	1.0075	-0.485279	0.627478	.
run4	9	22552052	9:22552052:G:C	G	C	N	C	G	G	60102	123579	0.210906	0.209453	0.211619	0.866575	N	ADD	435457	0.995351	0.00611492	0.983493	1.00735	-0.762073	0.446016	.
run4	9	22552593	9:22552593:T:A	T	A	N	A	T	T	47781.1	97620.8	0.166953	0.166515	0.167169	0.808392	N	ADD	435457	0.996429	0.00691125	0.983023	1.01002	-0.517624	0.604721	.
run4	9	22552734	9:22552734:A:AT	A	AT	N	A	AT	AT	91425	185830	0.31835	0.318612	0.318221	0.669534	N	ADD	435457	1.00376	0.00606837	0.991893	1.01577	0.618551	0.536212	.
run4	9	22553607	9:22553607:A:C	A	C	N	C	A	A	108035	221528	0.37841	0.376498	0.37935	0.892503	N	ADD	435457	0.994711	0.00505697	0.984901	1.00462	-1.04861	0.294359	.
run4	9	22553767	9:22553767:G:A	G	A	N	A	G	G	69870.4	142677	0.244051	0.243495	0.244325	0.856558	N	ADD	435457	1.00073	0.00582525	0.989373	1.01222	0.125921	0.899795	.
run4	9	22554286	9:22554286:G:A	G	A	N	A	G	G	130945	268178	0.458281	0.456338	0.459236	0.848419	N	ADD	435457	0.997499	0.00506557	0.987644	1.00745	-0.494408	0.621018	.
run4	9	22554514	9:22554514:C:T	C	T	N	T	C	C	130943	268174	0.458274	0.456331	0.459228	0.848425	N	ADD	435457	0.9975	0.00506556	0.987645	1.00745	-0.494202	0.621164	.
run4	9	22554582	9:22554582:C:G	C	G	N	G	C	C	128511	263076	0.449628	0.447855	0.450499	0.774041	N	ADD	435457	0.998635	0.00531287	0.98829	1.00909	-0.257144	0.797068	.
run4	9	22554601	9:22554601:G:A	G	A	N	A	G	G	28606.7	58249.5	0.09973	0.0996929	0.0997482	0.900971	N	ADD	435457	1.00406	0.00813773	0.988177	1.02021	0.498445	0.61817	.
run4	9	22555026	9:22555026:C:A	C	A	N	A	C	C	130960	268210	0.458335	0.45639	0.459291	0.848241	N	ADD	435457	0.997476	0.00506603	0.987621	1.00743	-0.498905	0.617846	.
run4	9	22555606	9:22555606:A:T	A	T	N	T	A	A	130943	268174	0.458274	0.456331	0.459228	0.848425	N	ADD	435457	0.9975	0.00506556	0.987645	1.00745	-0.494202	0.621164	.
run4	9	22556391	9:22556391:G:A	G	A	N	A	G	G	130773	267836	0.45769	0.455736	0.458651	0.846765	N	ADD	435457	0.997502	0.00507111	0.987636	1.00747	-0.493282	0.621814	.
run4	9	22556447	9:22556447:C:G	C	G	N	G	C	C	131171	268603	0.459028	0.457125	0.459963	0.847436	N	ADD	435457	0.997731	0.00506784	0.98787	1.00769	-0.448155	0.654041	.
run4	9	22557527	9:22557527:T:C	T	C	N	T	C	C	127970	258747	0.444036	0.445968	0.443086	0.815931	N	ADD	435457	1.00094	0.00518573	0.990815	1.01116	0.180606	0.856677	.
run4	9	22558287	9:22558287:C:G	C	G	N	C	G	G	137815	282047	0.482094	0.480279	0.482985	0.830926	N	ADD	435457	0.997498	0.00510062	0.987576	1.00752	-0.491047	0.623393	.
run4	9	22558421	9:22558421:G:A	G	A	N	A	G	G	130966	268219	0.458352	0.45641	0.459306	0.848274	N	ADD	435457	0.997504	0.00506593	0.987649	1.00746	-0.493315	0.62179	.
run4	9	22558979	9:22558979:G:A	G	A	N	A	G	G	130949	268186	0.458294	0.456352	0.459249	0.848457	N	ADD	435457	0.997501	0.00506544	0.987646	1.00745	-0.494055	0.621267	.
run4	9	22560294	9:22560294:CT:C	CT	C	N	C	CT	CT	28142	57338	0.0981498	0.0980735	0.0981873	0.874305	N	ADD	435457	1.00331	0.00832039	0.987086	1.01981	0.397723	0.690834	.
run4	9	22560299	9:22560299:G:T	G	T	N	T	G	G	28572	58171.5	0.0996005	0.099572	0.0996145	0.901596	N	ADD	435457	1.00419	0.00813942	0.988294	1.02033	0.513306	0.607738	.
run4	9	22560398	9:22560398:G:A	G	A	N	A	G	G	47773	97604.3	0.166925	0.166487	0.16714	0.808452	N	ADD	435457	0.996417	0.00691146	0.983011	1.01001	-0.519291	0.603558	.
run4	9	22560524	9:22560524:T:A	T	A	N	A	T	T	57058.4	116370	0.199134	0.198846	0.199276	0.823512	N	ADD	435457	0.997739	0.0063921	0.985317	1.01032	-0.354093	0.723269	.
run4	9	22560837	9:22560837:G:A	G	A	N	A	G	G	130943	268174	0.458274	0.456331	0.459228	0.848425	N	ADD	435457	0.9975	0.00506556	0.987645	1.00745	-0.494202	0.621164	.
run4	9	22561945	9:22561945:T:G	T	G	N	G	T	T	59946.6	120397	0.207075	0.208911	0.206172	0.863632	N	ADD	435457	1.00264	0.00616049	0.990608	1.01482	0.428237	0.668479	.
run4	9	22562121	9:22562121:A:G	A	G	N	G	A	A	130979	268245	0.458396	0.456455	0.45935	0.848607	N	ADD	435457	0.997497	0.00506488	0.987644	1.00745	-0.494767	0.620765	.
run4	9	22562842	9:22562842:A:T	A	T	N	T	A	A	109327	223146	0.381752	0.380998	0.382122	0.697897	N	ADD	435457	0.997976	0.00571033	0.986868	1.00921	-0.354886	0.722675	.
run4	9	22562994	9:22562994:C:G	C	G	N	G	C	C	131100	268450	0.458772	0.456879	0.459702	0.846811	N	ADD	435457	0.997873	0.00506956	0.988007	1.00784	-0.420013	0.674476	.
run4	9	22563116	9:22563116:T:C	T	C	N	C	T	T	59728.6	119997	0.206364	0.208151	0.205486	0.86007	N	ADD	435457	1.00217	0.00618094	0.990102	1.01438	0.350567	0.725913	.
run4	9	22563870	9:22563870:TATATATA:T	TATATATA	T	N	T	TATATATA	TATATATA	133295	272633	0.466094	0.464528	0.466864	0.725429	N	ADD	435457	1.0002	0.00546967	0.989536	1.01098	0.036856	0.9706	.
run4	9	22563952	9:22563952:G:GTA	G	GTA	N	GTA	G	G	48057.9	98399.7	0.168165	0.16748	0.168502	0.709371	N	ADD	435457	0.991867	0.00735938	0.977663	1.00628	-1.1096	0.267174	.
run4	9	22564668	9:22564668:T:G	T	G	N	G	T	T	131989	270265	0.461876	0.459976	0.46281	0.843461	N	ADD	435457	0.997447	0.0050759	0.987573	1.00742	-0.503621	0.614527	.
run4	9	22565072	9:22565072:T:C	T	C	N	C	T	T	131135	268509	0.458878	0.456999	0.459802	0.845546	N	ADD	435457	0.997927	0.0050732	0.988053	1.0079	-0.409125	0.682448	.
run4	9	22565344	9:22565344:A:G	A	G	N	G	A	A	130480	267077	0.456482	0.454717	0.45735	0.824361	N	ADD	435457	0.998591	0.00513977	0.988582	1.0087	-0.274344	0.78382	.
run4	9	22565750	9:22565750:T:A	T	A	N	A	T	T	130483	267082	0.456491	0.454726	0.457358	0.824361	N	ADD	435457	0.998593	0.00513976	0.988583	1.0087	-0.274029	0.784062	.
run4	9	22566105	9:22566105:G:T	G	T	N	T	G	G	130472	267061	0.456455	0.45469	0.457323	0.824298	N	ADD	435457	0.998588	0.00513999	0.988579	1.0087	-0.274855	0.783428	.
run4	9	22566808	9:22566808:T:C	T	C	N	C	T	T	128722	263401	0.450242	0.448588	0.451055	0.763654	N	ADD	435457	0.998936	0.00534593	0.988524	1.00946	-0.199161	0.842136	.
run4	9	22567118	9:22567118:C:G	C	G	N	G	C	C	46605.2	95389.8	0.163041	0.162417	0.163348	0.811497	N	ADD	435457	0.993963	0.00696588	0.980484	1.00763	-0.869343	0.38466	.
run4	9	22567174	9:22567174:A:G	A	G	N	A	G	G	66666.7	134013	0.230425	0.23233	0.229488	0.720057	N	ADD	435457	1.00427	0.00649403	0.991571	1.01714	0.656515	0.511493	.
run4	9	22567550	9:22567550:C:T	C	T	N	T	C	C	28677.8	58335.4	0.0999102	0.0999409	0.0998952	0.863486	N	ADD	435457	1.0059	0.00830462	0.989662	1.02241	0.708613	0.478565	.
run4	9	22568133	9:22568133:C:T	C	T	N	T	C	C	56255.1	113170	0.194537	0.196046	0.193795	0.775545	N	ADD	435457	1.00045	0.00665226	0.98749	1.01358	0.0674766	0.946202	.
run4	9	22568189	9:22568189:G:A	G	A	N	A	G	G	127523	260879	0.445971	0.444412	0.446737	0.731193	N	ADD	435457	0.999718	0.00546982	0.989058	1.01049	-0.0514961	0.95893	.
run4	9	22568208	9:22568208:TG:T	TG	T	N	T	TG	TG	117595	240847	0.41157	0.409814	0.412433	0.69535	N	ADD	435457	0.998248	0.00566878	0.987218	1.0094	-0.30936	0.757047	.
run4	9	22568270	9:22568270:A:T	A	T	N	T	A	A	29678	60375.5	0.103401	0.103426	0.103389	0.794401	N	ADD	435457	1.00527	0.00852678	0.988613	1.02221	0.616812	0.537358	.
run4	9	22568501	9:22568501:A:C	A	C	N	C	A	A	28823.7	58575.6	0.100354	0.100449	0.100307	0.800828	N	ADD	435457	1.00733	0.00860462	0.990487	1.02447	0.849095	0.395829	.
run4	9	22568553	9:22568553:G:C	G	C	N	C	G	G	29629.4	60196.7	0.10314	0.103257	0.103082	0.862737	N	ADD	435457	1.00653	0.00818978	0.990502	1.02282	0.794729	0.426771	.
run4	9	22568578	9:22568578:C:T	C	T	N	T	C	C	55954.6	112568	0.193501	0.194999	0.192765	0.778395	N	ADD	435457	1.00048	0.00665315	0.987514	1.01361	0.0714153	0.943067	.
run4	9	22568579	9:22568579:C:T	C	T	N	T	C	C	130448	267014	0.456372	0.454603	0.457242	0.82454	N	ADD	435457	0.998538	0.00513938	0.988531	1.00865	-0.284603	0.775949	.
run4	9	22568641	9:22568641:A:G	A	G	N	G	A	A	127994	261899	0.447683	0.446053	0.448484	0.7373	N	ADD	435457	0.999426	0.00544624	0.988814	1.01015	-0.105422	0.916041	.
run4	9	22568825	9:22568825:G:T	G	T	N	T	G	G	29367.4	59700.5	0.102269	0.102344	0.102233	0.865521	N	ADD	435457	1.00601	0.00820816	0.989951	1.02232	0.729513	0.465688	.
run4	9	22569299	9:22569299:G:A	G	A	N	A	G	G	59162.5	120582	0.206386	0.206178	0.206488	0.721625	N	ADD	435457	0.994806	0.00674502	0.981742	1.00805	-0.772004	0.440112	.
run4	9	22569324	9:22569324:G:GTTTGAT	G	GTTTGAT	N	GTTTGAT	G	G	58911.9	120078	0.205519	0.205305	0.205625	0.721018	N	ADD	435457	0.994707	0.00675842	0.981618	1.00797	-0.785274	0.432293	.
run4	9	22569829	9:22569829:C:T	C	T	N	T	C	C	129134	264151	0.451578	0.450025	0.452341	0.740736	N	ADD	435457	1.00016	0.00542814	0.989575	1.01086	0.0293287	0.976602	.
run4	9	22570111	9:22570111:C:T	C	T	N	T	C	C	130413	266941	0.456249	0.454482	0.457117	0.824531	N	ADD	435457	0.998556	0.00513953	0.988548	1.00867	-0.281165	0.778584	.
run4	9	22570216	9:22570216:C:T	C	T	N	T	C	C	128416	262738	0.44913	0.447522	0.449921	0.737491	N	ADD	435457	0.999892	0.00544339	0.989281	1.01062	-0.0198918	0.98413	.
run4	9	22570483	9:22570483:T:C	T	C	N	C	T	T	54734.7	111861	0.191288	0.190748	0.191553	0.754427	N	ADD	435457	0.99391	0.00678368	0.980782	1.00721	-0.90055	0.367828	.
run4	9	22570483	9:22570483:T:G	T	G	N	T	G	G	101421	206354	0.353394	0.353449	0.353367	0.690344	N	ADD	435457	0.999666	0.00583504	0.988298	1.01116	-0.0572635	0.954335	.
run4	9	22570795	9:22570795:G:T	G	T	N	T	G	G	129124	264131	0.451543	0.44999	0.452305	0.740683	N	ADD	435457	1.00016	0.00542838	0.989576	1.01086	0.0296122	0.976376	.
run4	9	22570892	9:22570892:C:T	C	T	N	C	T	T	97821.8	198854	0.340649	0.340904	0.340523	0.777958	N	ADD	435457	1.00194	0.00554298	0.991114	1.01288	0.34971	0.726556	.
run4	9	22570977	9:22570977:A:C	A	C	N	C	A	A	28321.8	57529.5	0.098576	0.0987001	0.0985151	0.870652	N	ADD	435457	1.00787	0.00831821	0.991574	1.02444	0.942764	0.345802	.
run4	9	22571163	9:22571163:T:C	T	C	N	C	T	T	29613.6	60160.9	0.103081	0.103202	0.103021	0.863182	N	ADD	435457	1.00658	0.00818967	0.990556	1.02287	0.801266	0.422977	.
run4	9	22571468	9:22571468:G:A	G	A	N	A	G	G	130443	267003	0.456354	0.454586	0.457223	0.823908	N	ADD	435457	0.998556	0.00514142	0.988544	1.00867	-0.281151	0.778594	.
run4	9	22571788	9:22571788:G:A	G	A	N	A	G	G	130396	266907	0.456191	0.454423	0.457059	0.82472	N	ADD	435457	0.998572	0.00513907	0.988565	1.00868	-0.277978	0.781029	.
run4	9	22571949	9:22571949:A:G	A	G	N	G	A	A	58692.9	118106	0.203004	0.204542	0.202249	0.84725	N	ADD	435457	0.999938	0.00626473	0.987735	1.01229	-0.00994273	0.992067	.
run4	9	22571980	9:22571980:T:C	T	C	N	C	T	T	58776.1	118265	0.203282	0.204832	0.20252	0.846145	N	ADD	435457	1.00008	0.00626569	0.987869	1.01243	0.0120079	0.990419	.
run4	9	22572105	9:22572105:C:T	C	T	N	T	C	C	130396	266907	0.456191	0.454423	0.457059	0.824718	N	ADD	435457	0.998569	0.00513908	0.988561	1.00868	-0.27873	0.780452	.
run4	9	22572300	9:22572300:T:C	T	C	N	C	T	T	29271.1	59502.4	0.101931	0.102008	0.101894	0.867233	N	ADD	435457	1.00611	0.00821197	0.990043	1.02243	0.741358	0.458476	.
run4	9	22572853	9:22572853:A:C	A	C	N	C	A	A	55340.4	112926	0.193207	0.192859	0.193379	0.822185	N	ADD	435457	0.99702	0.00647177	0.984453	1.00975	-0.461123	0.64471	.
run4	9	22573118	9:22573118:A:G	A	G	N	G	A	A	28328.6	57540.3	0.0985963	0.098724	0.0985336	0.871002	N	ADD	435457	1.0079	0.00831567	0.991609	1.02446	0.94665	0.343817	.
run4	9	22573192	9:22573192:G:A	G	A	N	G	A	A	93574.4	188942	0.324391	0.326102	0.32355	0.803629	N	ADD	435457	1.00273	0.00552101	0.991939	1.01364	0.494076	0.621253	.
run4	9	22573840	9:22573840:A:G	A	G	N	G	A	A	29609.4	60160.1	0.103075	0.103187	0.10302	0.865899	N	ADD	435457	1.00653	0.00817709	0.990528	1.02279	0.796113	0.425966	.
run4	9	22574039	9:22574039:C:T	C	T	N	T	C	C	29361.6	59682.7	0.102242	0.102324	0.102202	0.869048	N	ADD	435457	1.00619	0.00819223	0.990163	1.02248	0.753245	0.451303	.
run4	9	22574429	9:22574429:C:G	C	G	N	G	C	C	54772.9	110210	0.189436	0.190881	0.188727	0.842812	N	ADD	435457	0.999267	0.00644651	0.98672	1.01197	-0.113823	0.909378	.
run4	9	22574548	9:22574548:T:C	T	C	N	C	T	T	29470.6	59916.5	0.102636	0.102704	0.102603	0.866922	N	ADD	435457	1.00597	0.00818854	0.989953	1.02224	0.726769	0.467367	.
run4	9	22574798	9:22574798:A:G	A	G	N	G	A	A	54746	110160	0.189348	0.190787	0.188641	0.843167	N	ADD	435457	0.999242	0.00644619	0.986697	1.01195	-0.117631	0.90636	.
run4	9	22574961	9:22574961:G:C	G	C	N	C	G	G	54699.4	110074	0.189196	0.190625	0.188494	0.84317	N	ADD	435457	0.999163	0.00644814	0.986615	1.01187	-0.129912	0.896636	.
run4	9	22575452	9:22575452:T:C	T	C	N	C	T	T	29465.7	59906.6	0.102619	0.102687	0.102586	0.866992	N	ADD	435457	1.00597	0.00818882	0.98995	1.02224	0.726504	0.46753	.
run4	9	22576216	9:22576216:A:C	A	C	N	C	A	A	52526	105878	0.181883	0.183051	0.181309	0.745652	N	ADD	435457	1.00274	0.0069457	0.98918	1.01648	0.393651	0.693839	.
run4	9	22576731	9:22576731:C:A	C	A	N	A	C	C	54189.8	109088	0.187479	0.188849	0.186806	0.839451	N	ADD	435457	0.99862	0.00648477	0.986008	1.01139	-0.212961	0.831357	.
run4	9	22577061	9:22577061:C:T	C	T	N	T	C	C	46409.1	94956.4	0.162319	0.161733	0.162606	0.809615	N	ADD	435457	0.994273	0.00698671	0.980751	1.00798	-0.822043	0.411053	.
run4	9	22577262	9:22577262:A:G	A	G	N	G	A	A	29445.6	59863.4	0.102546	0.102617	0.102512	0.867267	N	ADD	435457	1.00601	0.00819003	0.989995	1.02229	0.732215	0.464038	.
run4	9	22577686	9:22577686:TGTTCTCATTTATAA:T	TGTTCTCATTTATAA	T	N	T	TGTTCTCATTTATAA	TGTTCTCATTTATAA	54533.9	111446	0.190581	0.190048	0.190843	0.754044	N	ADD	435457	0.993976	0.00679487	0.980826	1.0073	-0.889215	0.373888	.
run4	9	22577829	9:22577829:C:G	C	G	N	G	C	C	55318.9	112883	0.193133	0.192784	0.193304	0.822289	N	ADD	435457	0.997023	0.00647231	0.984455	1.00975	-0.460602	0.645084	.
run4	9	22578622	9:22578622:A:G	A	G	N	G	A	A	55086.8	110862	0.190545	0.191975	0.189843	0.839524	N	ADD	435457	0.998865	0.00644519	0.986326	1.01156	-0.176261	0.860089	.
run4	9	22578707	9:22578707:C:T	C	T	N	T	C	C	29419	59808.6	0.102453	0.102524	0.102418	0.867926	N	ADD	435457	1.006	0.00819021	0.98998	1.02228	0.730418	0.465135	.
run4	9	22578929	9:22578929:C:T	C	T	N	T	C	C	54199.5	109109	0.187514	0.188883	0.186842	0.839268	N	ADD	435457	0.998629	0.00648487	0.986017	1.0114	-0.211524	0.832478	.
run4	9	22578933	9:22578933:C:T	C	T	N	T	C	C	46148.8	94439	0.161426	0.160826	0.16172	0.809014	N	ADD	435457	0.994105	0.00700507	0.98055	1.00785	-0.843989	0.398676	.
run4	9	22579237	9:22579237:T:C	T	C	N	C	T	T	29340.8	59636.7	0.102166	0.102251	0.102124	0.869694	N	ADD	435457	1.00624	0.00819184	0.990209	1.02252	0.758835	0.447951	.
run4	9	22579259	9:22579259:G:GT	G	GT	N	GT	G	G	32059.2	65108.7	0.11157	0.111725	0.111494	0.745805	N	ADD	435457	1.00608	0.00850818	0.989444	1.023	0.712691	0.476037	.
run4	9	22580932	9:22580932:G:A	G	A	N	A	G	G	29260.2	59469.6	0.101881	0.101971	0.101837	0.869841	N	ADD	435457	1.0064	0.00820128	0.990352	1.02271	0.777889	0.436635	.
run4	9	22581260	9:22581260:C:A	C	A	N	A	C	C	55344.7	112938	0.193225	0.192874	0.193398	0.822235	N	ADD	435457	0.996977	0.00647136	0.984412	1.0097	-0.467818	0.639915	.
run4	9	22582938	9:22582938:C:G	C	G	N	G	C	C	55040.2	110780	0.190398	0.191812	0.189703	0.839924	N	ADD	435457	0.99873	0.00644547	0.986193	1.01143	-0.197095	0.843754	.
run4	9	22582974	9:22582974:G:A	G	A	N	A	G	G	20318	40914.2	0.0703079	0.0708072	0.0700626	0.848212	N	ADD	435457	0.99986	0.00981775	0.980804	1.01929	-0.0142935	0.988596	.
run4	9	22583181	9:22583181:T:C	T	C	N	C	T	T	55338.6	112924	0.193202	0.192852	0.193374	0.822332	N	ADD	435457	0.996993	0.00647126	0.984428	1.00972	-0.465321	0.641702	.
run4	9	22583225	9:22583225:A:G	A	G	N	G	A	A	55048.5	110792	0.190422	0.191841	0.189724	0.839638	N	ADD	435457	0.998745	0.00644641	0.986205	1.01144	-0.19482	0.845534	.
run4	9	22583561	9:22583561:A:G	A	G	N	A	G	G	124177	251398	0.431243	0.432752	0.430501	0.797811	N	ADD	435457	0.997659	0.00525961	0.987428	1.008	-0.445554	0.655919	.
run4	9	22583915	9:22583915:G:T	G	T	N	T	G	G	54301	109309	0.18786	0.189236	0.187184	0.825366	N	ADD	435457	0.998531	0.00653478	0.985824	1.0114	-0.224923	0.822039	.
run4	9	22584500	9:22584500:AT:A	AT	A	N	A	AT	AT	47039.6	96334.9	0.164625	0.163931	0.164967	0.717363	N	ADD	435457	0.990764	0.00738267	0.976531	1.0052	-1.25682	0.208819	.
run4	9	22584584	9:22584584:A:G	A	G	N	A	G	G	123722	250512	0.429702	0.431166	0.428983	0.793819	N	ADD	435457	0.997397	0.00527467	0.987139	1.00776	-0.494159	0.621194	.
run4	9	22586354	9:22586354:C:G	C	G	N	G	C	C	29232.6	59409.7	0.101781	0.101874	0.101735	0.87145	N	ADD	435457	1.00645	0.00819719	0.990407	1.02275	0.783992	0.433045	.
run4	9	22587930	9:22587930:T:C	T	C	N	C	T	T	29585.8	60116	0.102997	0.103105	0.102944	0.866453	N	ADD	435457	1.00639	0.00817727	0.990393	1.02265	0.779419	0.435733	.
run4	9	22587975	9:22587975:A:G	A	G	N	G	A	A	46629.2	95377.8	0.163055	0.1625	0.163328	0.802586	N	ADD	435457	0.994656	0.00700447	0.981094	1.0084	-0.765058	0.444237	.
run4	9	22588432	9:22588432:A:G	A	G	N	G	A	A	29608.8	60163.8	0.103079	0.103185	0.103026	0.865816	N	ADD	435457	1.00636	0.00817744	0.990358	1.02262	0.775112	0.438274	.
run4	9	22589171	9:22589171:G:A	G	A	N	A	G	G	133685	273488	0.467525	0.465887	0.468329	0.811225	N	ADD	435457	0.999029	0.0051695	0.988958	1.0092	-0.187922	0.850938	.
run4	9	22591196	9:22591196:A:C	A	C	N	C	A	A	60415.1	122960	0.210554	0.210544	0.21056	0.795658	N	ADD	435457	0.99872	0.0063738	0.986321	1.01127	-0.200943	0.840743	.
run4	9	22591315	9:22591315:T:C	T	C	N	C	T	T	46231	94588.3	0.161691	0.161113	0.161976	0.811343	N	ADD	435457	0.994378	0.00699031	0.980847	1.0081	-0.806577	0.41991	.
run4	9	22592179	9:22592179:A:G	A	G	N	G	A	A	55216.7	111148	0.191024	0.192428	0.190334	0.839334	N	ADD	435457	0.998675	0.00643925	0.98615	1.01136	-0.205888	0.836878	.
run4	9	22592295	9:22592295:A:G	A	G	N	A	G	G	123660	250459	0.429571	0.43095	0.428894	0.798088	N	ADD	435457	0.996844	0.00526013	0.98662	1.00717	-0.600858	0.547934	.
run4	9	22592589	9:22592589:T:C	T	C	N	C	T	T	58877.2	119883	0.205256	0.205184	0.205291	0.800153	N	ADD	435457	0.997305	0.00641635	0.984842	1.00993	-0.420536	0.674094	.
run4	9	22593375	9:22593375:T:C	T	C	N	C	T	T	16187	32697	0.0561295	0.0564108	0.0559913	0.818238	N	ADD	435457	1.00364	0.0110975	0.982047	1.02571	0.327554	0.743249	.
run4	9	22594607	9:22594607:G:T	G	T	N	T	G	G	129268	262841	0.450226	0.450492	0.450096	0.856984	N	ADD	435457	0.997923	0.0050252	0.988142	1.0078	-0.413762	0.679048	.
run4	9	22594967	9:22594967:T:G	T	G	N	G	T	T	48464.4	98722.6	0.169003	0.168896	0.169055	0.831247	N	ADD	435457	1.00829	0.00677906	0.99498	1.02177	1.21763	0.223366	.
run4	9	22595668	9:22595668:T:C	T	C	N	C	T	T	89457.2	182194	0.311915	0.311754	0.311995	0.885716	N	ADD	435457	0.998052	0.00530866	0.987721	1.00849	-0.367315	0.713384	.
run4	9	22596163	9:22596163:A:T	A	T	N	T	A	A	89283.6	181907	0.311386	0.311149	0.311502	0.924645	N	ADD	435457	0.997904	0.0051982	0.987788	1.00812	-0.403679	0.686449	.
run4	9	22596571	9:22596571:C:T	C	T	N	T	C	C	130922	266162	0.45594	0.456258	0.455783	0.889251	N	ADD	435457	0.998286	0.00492763	0.988691	1.00797	-0.348179	0.727705	.
run4	9	22596791	9:22596791:G:A	G	A	N	A	G	G	120263	245281	0.419724	0.419111	0.420025	0.896767	N	ADD	435457	0.995193	0.00495391	0.985577	1.0049	-0.972637	0.330734	.
run4	9	22596808	9:22596808:T:C	T	C	N	C	T	T	131143	266593	0.456688	0.457026	0.456522	0.88816	N	ADD	435457	0.998339	0.0049299	0.988739	1.00803	-0.337217	0.735953	.
run4	9	22596867	9:22596867:T:C	T	C	N	C	T	T	89768.3	182820	0.312991	0.312838	0.313067	0.92666	N	ADD	435457	0.998053	0.00518466	0.987963	1.00825	-0.375812	0.707057	.
run4	9	22597351	9:22597351:T:A	T	A	N	A	T	T	130974	266253	0.456104	0.456439	0.45594	0.888947	N	ADD	435457	0.998376	0.00492833	0.988779	1.00807	-0.329757	0.741583	.
run4	9	22598496	9:22598496:GA:G	GA	G	N	GA	G	G	66949.2	136433	0.233527	0.233315	0.233631	0.729913	N	ADD	435457	1.00514	0.00640727	0.992595	1.01784	0.799931	0.423751	.
run4	9	22598741	9:22598741:A:G	A	G	N	A	G	G	63332.4	128982	0.220819	0.220711	0.220872	0.821128	N	ADD	435457	1.00509	0.00615862	0.993032	1.0173	0.824626	0.409584	.
run4	9	22598914	9:22598914:G:A	G	A	N	G	A	A	62886.4	128148	0.21935	0.219156	0.219445	0.820305	N	ADD	435457	1.00478	0.00617723	0.992691	1.01702	0.772468	0.439837	.
run4	9	22598995	9:22598995:G:T	G	T	N	G	T	T	17816.4	36269.3	0.0621023	0.0620894	0.0621086	0.638044	N	ADD	435457	0.994951	0.012	0.971824	1.01863	-0.421784	0.673183	.
run4	9	22599131	9:22599131:A:G	A	G	N	A	G	G	17816.4	36269.3	0.0621023	0.0620894	0.0621086	0.638044	N	ADD	435457	0.994951	0.012	0.971824	1.01863	-0.421784	0.673183	.
run4	9	22599232	9:22599232:A:G	A	G	N	A	G	G	17816.4	36269.3	0.0621023	0.0620894	0.0621086	0.638044	N	ADD	435457	0.994951	0.012	0.971824	1.01863	-0.421784	0.673183	.
run4	9	22599344	9:22599344:C:A	C	A	N	C	A	A	52739.9	107962	0.184521	0.183796	0.184877	0.997182	N	ADD	435457	0.999997	0.0059878	0.98833	1.0118	-0.000442434	0.999647	.
run4	9	22599367	9:22599367:T:C	T	C	N	T	C	C	17814.7	36266.1	0.0620966	0.0620833	0.0621031	0.63796	N	ADD	435457	0.99496	0.0120013	0.971829	1.01864	-0.421049	0.67372	.
run4	9	22599456	9:22599456:G:A	G	A	N	G	A	A	58387.4	119332	0.204061	0.203477	0.204347	0.884087	N	ADD	435457	1.00079	0.00611821	0.988857	1.01286	0.128391	0.89784	.
run4	9	22599837	9:22599837:A:G	A	G	N	A	G	G	64915	132085	0.2262	0.226226	0.226187	0.826335	N	ADD	435457	1.00582	0.00608584	0.99389	1.01789	0.95289	0.340646	.
run4	9	22600148	9:22600148:G:A	G	A	N	G	A	A	103407	211104	0.361128	0.36037	0.361501	0.87523	N	ADD	435457	1.00487	0.00516178	0.99476	1.01509	0.942071	0.346156	.
run4	9	22600529	9:22600529:CTTTTTTTTTT:C	CTTTTTTTTTT	C	N	C	CTTTTTTTTTT	CTTTTTTTTTT	130761	266377	0.456001	0.455694	0.456152	0.750723	N	ADD	435457	1.00295	0.00536347	0.992461	1.01355	0.54898	0.583019	.
run4	9	22600729	9:22600729:A:C	A	C	N	C	A	A	46575.1	95035	0.162599	0.162312	0.162741	0.860112	N	ADD	435457	1.00744	0.00677045	0.994159	1.0209	1.0947	0.273649	.
run4	9	22601765	9:22601765:A:G	A	G	N	G	A	A	74742.9	153258	0.261795	0.260475	0.262443	0.887839	N	ADD	435457	1.00154	0.00560447	0.990597	1.0126	0.274304	0.783851	.
run4	9	22602436	9:22602436:C:T	C	T	N	T	C	C	16642.1	33550.3	0.0576318	0.057997	0.0574524	0.829264	N	ADD	435457	1.0008	0.0108904	0.979668	1.02239	0.0737288	0.941226	.
run4	9	22602496	9:22602496:G:A	G	A	N	A	G	G	47845.5	97080.5	0.166407	0.166739	0.166243	0.90941	N	ADD	435457	0.993893	0.00652558	0.981262	1.00669	-0.938676	0.347897	.
run4	9	22603607	9:22603607:A:G	A	G	N	A	G	G	18183.2	36918.1	0.0632683	0.0633674	0.0632195	0.63704	N	ADD	435457	0.997257	0.0118991	0.974268	1.02079	-0.230817	0.817457	.
run4	9	22603818	9:22603818:C:T	C	T	N	C	T	T	65813	134054	0.229491	0.229355	0.229558	0.833355	N	ADD	435457	1.00548	0.00603255	0.993657	1.01743	0.905123	0.3654	.
run4	9	22604662	9:22604662:C:CT	C	CT	N	CT	C	C	46449.4	94694.9	0.162065	0.161874	0.162158	0.804402	N	ADD	435457	1.00811	0.00700902	0.994356	1.02206	1.1525	0.249116	.
run4	9	22604877	9:22604877:T:C	T	C	N	T	C	C	67945.6	138308	0.236824	0.236787	0.236842	0.763016	N	ADD	435457	1.00585	0.00623505	0.993628	1.01821	0.934801	0.349891	.
run4	9	22605446	9:22605446:CA:C	CA	C	N	C	CA	CA	68344.3	139048	0.238132	0.238176	0.238111	0.641896	N	ADD	435457	1.00796	0.00678403	0.994642	1.02145	1.16811	0.242764	.
run4	9	22606560	9:22606560:C:A	C	A	N	C	A	A	58187.9	118894	0.203329	0.202782	0.203598	0.885566	N	ADD	435457	1.00116	0.00612138	0.98922	1.01324	0.189287	0.849868	.
run4	9	22606575	9:22606575:A:C	A	C	N	A	C	C	17427.4	35475.1	0.0607437	0.0607338	0.0607486	0.63845	N	ADD	435457	0.995029	0.01212	0.971671	1.01895	-0.411194	0.68093	.
run4	9	22607261	9:22607261:G:A	G	A	N	A	G	G	47682.7	96785	0.165881	0.166172	0.165737	0.93724	N	ADD	435457	0.993622	0.00643608	0.981167	1.00624	-0.994147	0.320151	.
run4	9	22607894	9:22607894:C:T	C	T	N	C	T	T	107076	218431	0.373754	0.373156	0.374047	0.894824	N	ADD	435457	1.0059	0.0050668	0.995958	1.01594	1.16066	0.245779	.
run4	9	22608036	9:22608036:G:A	G	A	N	G	A	A	47083.8	96186.4	0.164506	0.164085	0.164712	0.863071	N	ADD	435457	1.00374	0.00673438	0.990575	1.01707	0.553778	0.579731	.
run4	9	22608275	9:22608275:A:G	A	G	N	G	A	A	121001	246779	0.422292	0.421683	0.422591	0.904284	N	ADD	435457	0.995119	0.00492858	0.985553	1.00478	-0.992777	0.320818	.
run4	9	22608382	9:22608382:AT:A	AT	A	N	AT	A	A	50002.8	102160	0.174716	0.174257	0.174941	0.798098	N	ADD	435457	1.00313	0.0068379	0.989777	1.01667	0.457288	0.647464	.
run4	9	22608773	9:22608773:A:G	A	G	N	A	G	G	18050.1	36666.5	0.0628266	0.0629038	0.0627887	0.652344	N	ADD	435457	0.996572	0.0117987	0.973791	1.01989	-0.291021	0.771035	.
run4	9	22609110	9:22609110:A:G	A	G	N	G	A	A	17496.4	36402.1	0.0618873	0.0609743	0.062336	0.983607	N	ADD	435457	0.993678	0.00973513	0.974898	1.01282	-0.651476	0.514739	.
run4	9	22609749	9:22609749:T:TA	T	TA	N	T	TA	TA	79402.5	161754	0.276901	0.276714	0.276992	0.447204	N	ADD	435457	1.006	0.00773607	0.990864	1.02137	0.773518	0.439216	.
run4	9	22610366	9:22610366:C:T	C	T	N	C	T	T	41400.6	84742.2	0.14484	0.144279	0.145115	1.00058	N	ADD	435457	1.00266	0.00659194	0.989786	1.0157	0.40256	0.687272	.
run4	9	22610531	9:22610531:A:G	A	G	N	A	G	G	64761.9	131830	0.225731	0.225692	0.22575	0.857187	N	ADD	435457	1.0058	0.00598088	0.99408	1.01766	0.967119	0.333484	.
run4	9	22611155	9:22611155:A:G	A	G	N	A	G	G	66070.1	134398	0.230182	0.230251	0.230148	0.86738	N	ADD	435457	1.00594	0.00590329	0.994372	1.01765	1.00387	0.315442	.
run4	9	22612274	9:22612274:C:CA	C	CA	N	C	CA	CA	82599.5	168003	0.287747	0.287855	0.287694	0.575622	N	ADD	435457	1.00915	0.00673671	0.995918	1.02257	1.35274	0.176139	.
run4	9	22612573	9:22612573:C:T	C	T	N	T	C	C	47041	95902.4	0.16413	0.163936	0.164226	0.893614	N	ADD	435457	1.00737	0.00661331	0.994395	1.02051	1.11004	0.266983	.
run4	9	22612584	9:22612584:G:T	G	T	N	T	G	G	47025.6	95870.7	0.164076	0.163882	0.164172	0.893541	N	ADD	435457	1.00738	0.00661447	0.994408	1.02053	1.1121	0.266097	.
run4	9	22612889	9:22612889:A:G	A	G	N	A	G	G	66136	134586	0.230473	0.230481	0.23047	0.867086	N	ADD	435457	1.00569	0.00590283	0.994125	1.0174	0.961811	0.336145	.
run4	9	22612960	9:22612960:A:G	A	G	N	G	A	A	35554.8	72456	0.12402	0.123907	0.124076	0.91975	N	ADD	435457	0.990838	0.00733121	0.976702	1.00518	-1.25551	0.209295	.
run4	9	22613236	9:22613236:T:C	T	C	N	T	C	C	65466	133201	0.228113	0.228146	0.228096	0.871735	N	ADD	435457	1.00576	0.00590773	0.994179	1.01747	0.971839	0.331131	.
run4	9	22613541	9:22613541:C:A	C	A	N	A	C	C	47826.4	97349.5	0.166694	0.166673	0.166704	0.893508	N	ADD	435457	1.00804	0.00657039	0.995147	1.02111	1.21953	0.222642	.
run4	9	22613796	9:22613796:A:C	A	C	N	A	C	C	65649.2	133550	0.228725	0.228784	0.228696	0.868565	N	ADD	435457	1.00597	0.00591309	0.99438	1.0177	1.00683	0.314016	.
run4	9	22613861	9:22613861:GTTTA:G	GTTTA	G	N	G	GTTTA	GTTTA	45934.4	93517.7	0.160122	0.160079	0.160142	0.846097	N	ADD	435457	1.00927	0.00686359	0.995788	1.02294	1.34496	0.17864	.
run4	9	22613902	9:22613902:AT:ATT	A	AT	N	A	AT	AT	71167.8	144881	0.248072	0.248016	0.248099	0.772826	N	ADD	435457	1.00579	0.00609632	0.993847	1.01788	0.947489	0.34339	.
run4	9	22614065	9:22614065:A:G	A	G	N	A	G	G	17881.9	36306.7	0.0622203	0.0623174	0.0621725	0.629371	N	ADD	435457	0.998412	0.0120648	0.97508	1.0223	-0.131737	0.895192	.
run4	9	22614090	9:22614090:G:A	G	A	N	G	A	A	107434	219174	0.375017	0.374401	0.37532	0.903967	N	ADD	435457	1.00577	0.00503801	0.99589	1.01575	1.14256	0.25322	.
run4	9	22614985	9:22614985:A:G	A	G	N	G	A	A	89857	183297	0.313641	0.313147	0.313883	0.946218	N	ADD	435457	0.99757	0.0051287	0.987593	1.00765	-0.474318	0.635273	.
run4	9	22615417	9:22615417:C:T	C	T	N	T	C	C	143266	291222	0.498887	0.499274	0.498696	0.917342	N	ADD	435457	0.997357	0.00483254	0.987955	1.00685	-0.547697	0.5839	.
run4	9	22615604	9:22615604:T:C	T	C	N	C	T	T	78165.5	159461	0.272848	0.272403	0.273066	0.957735	N	ADD	435457	0.998327	0.00531063	0.98799	1.00877	-0.315231	0.752586	.
run4	9	22615799	9:22615799:A:T	A	T	N	T	A	A	143494	291689	0.499685	0.500069	0.499496	0.916606	N	ADD	435457	0.997341	0.00483462	0.987935	1.00684	-0.550709	0.581833	.
run4	9	22616426	9:22616426:A:G	A	G	N	G	A	A	46652.9	95048.1	0.162704	0.162583	0.162763	0.893818	N	ADD	435457	1.0082	0.00663598	0.995176	1.0214	1.23119	0.218252	.
run4	9	22616453	9:22616453:T:C	T	C	N	C	T	T	143556	291801	0.499885	0.500285	0.499688	0.916482	N	ADD	435457	0.997455	0.00483499	0.988047	1.00695	-0.527069	0.598146	.
run4	9	22616769	9:22616769:G:T	G	T	N	T	G	G	47463	96611.5	0.165429	0.165406	0.16544	0.893986	N	ADD	435457	1.00806	0.00658899	0.99513	1.02117	1.21906	0.222821	.
run4	9	22617009	9:22617009:G:A	G	A	N	A	G	G	96152.2	195821	0.335249	0.335086	0.33533	0.949589	N	ADD	435457	0.999287	0.00503262	0.989478	1.00919	-0.141815	0.887226	.
run4	9	22617269	9:22617269:G:T	G	T	N	G	T	T	142078	289497	0.495543	0.495135	0.495743	0.945477	N	ADD	435457	1.0025	0.00476033	0.993195	1.0119	0.525508	0.59923	.
run4	9	22618477	9:22618477:G:A	G	A	N	G	A	A	45760.6	93334.6	0.159712	0.159473	0.159829	0.884642	N	ADD	435457	1.00644	0.00672985	0.993256	1.01981	0.954392	0.339885	.
run4	9	22619467	9:22619467:T:C	T	C	N	T	C	C	133790	272791	0.466845	0.466253	0.467136	0.924776	N	ADD	435457	1.00298	0.00482512	0.993542	1.01251	0.617293	0.537041	.
run4	9	22619647	9:22619647:G:A	G	A	N	G	A	A	45809.8	93432.6	0.159881	0.159645	0.159997	0.884417	N	ADD	435457	1.0065	0.00672784	0.993317	1.01986	0.963311	0.335391	.
run4	9	22619664	9:22619664:C:T	C	T	N	C	T	T	45810.9	93433.9	0.159884	0.159649	0.159999	0.884433	N	ADD	435457	1.00652	0.00672771	0.993332	1.01988	0.965589	0.33425	.
run4	9	22620422	9:22620422:G:A	G	A	N	A	G	G	133724	272529	0.466468	0.466023	0.466686	0.944626	N	ADD	435457	0.995136	0.00477242	0.985871	1.00449	-1.0217	0.306923	.
run4	9	22620445	9:22620445:C:CTGGT	C	CTGGT	N	CTGGT	C	C	77837.2	158798	0.271709	0.271259	0.27193	0.964511	N	ADD	435457	0.998148	0.00529839	0.987836	1.00857	-0.349958	0.72637	.
run4	9	22622061	9:22622061:A:G	A	G	N	G	A	A	35486.9	72505.1	0.123998	0.12367	0.12416	0.962906	N	ADD	435457	0.988378	0.00716572	0.974594	1.00236	-1.63133	0.10282	.
run4	9	22622452	9:22622452:G:A	G	A	N	A	G	G	36962	75339.5	0.128947	0.128811	0.129014	0.991792	N	ADD	435457	0.99074	0.00694392	0.977347	1.00432	-1.33981	0.180306	.
run4	9	22622676	9:22622676:C:T	C	T	N	T	C	C	36979.7	75375.8	0.129009	0.128872	0.129076	0.990974	N	ADD	435457	0.990734	0.00694543	0.977339	1.00431	-1.34028	0.180156	.
run4	9	22622698	9:22622698:C:T	C	T	N	T	C	C	36909.6	75218.1	0.128747	0.128628	0.128806	0.990685	N	ADD	435457	0.990902	0.00695196	0.977492	1.0045	-1.31468	0.188617	.
run4	9	22623656	9:22623656:C:A	C	A	N	A	C	C	37437.8	76261.6	0.130552	0.130469	0.130592	0.983908	N	ADD	435457	0.9913	0.00693509	0.977916	1.00487	-1.26004	0.207655	.
run4	9	22624224	9:22624224:T:A	T	A	N	T	A	A	93683	190844	0.3267	0.326481	0.326807	0.919946	N	ADD	435457	1.00905	0.00515246	0.998911	1.01929	1.74847	0.0803825	.
run4	9	22624610	9:22624610:G:A	G	A	N	A	G	G	37209.1	75831.5	0.129795	0.129672	0.129856	1.00075	N	ADD	435457	0.991063	0.00689303	0.977763	1.00454	-1.30238	0.192785	.
run4	9	22624720	9:22624720:T:C	T	C	N	C	T	T	78175.1	159499	0.272902	0.272436	0.273131	0.978213	N	ADD	435457	0.998215	0.00525379	0.987989	1.00855	-0.340015	0.733845	.
run4	9	22625034	9:22625034:T:C	T	C	N	T	C	C	103946	211076	0.361715	0.362248	0.361453	0.920478	N	ADD	435457	1.01064	0.00501824	1.00075	1.02063	2.10949	0.0349027	.
run4	9	22625247	9:22625247:A:G	A	G	N	A	G	G	141577	287689	0.492891	0.493389	0.492646	0.935592	N	ADD	435457	1.00571	0.00478462	0.996325	1.01519	1.19037	0.233902	.
run4	9	22625342	9:22625342:G:A	G	A	N	G	A	A	56604.7	114694	0.196688	0.197265	0.196405	0.897382	N	ADD	435457	1.00893	0.00614131	0.996859	1.02115	1.44769	0.147703	.
run4	9	22625577	9:22625577:G:A	G	A	N	G	A	A	56653.4	114785	0.196849	0.197434	0.196562	0.897258	N	ADD	435457	1.00897	0.00613974	0.996904	1.02119	1.45493	0.145689	.
run4	9	22626317	9:22626317:G:A	G	A	N	A	G	G	46830.9	95398.3	0.16331	0.163203	0.163363	0.919346	N	ADD	435457	1.00815	0.00653249	0.995328	1.02114	1.24306	0.213847	.
run4	9	22626571	9:22626571:G:C	G	C	N	C	G	G	64551.8	132215	0.225932	0.22496	0.226409	0.929402	N	ADD	435457	1.00432	0.00575429	0.993057	1.01571	0.749121	0.453785	.
run4	9	22627742	9:22627742:G:A	G	A	N	G	A	A	103886	210920	0.361467	0.362039	0.361185	0.931101	N	ADD	435457	1.01115	0.00499035	1.00131	1.02109	2.22167	0.0263058	.
run4	9	22627887	9:22627887:T:TA	T	TA	N	TA	T	T	131254	267587	0.457957	0.457414	0.458224	0.797475	N	ADD	435457	0.995315	0.00520109	0.98522	1.00551	-0.902934	0.366561	.
run4	9	22628385	9:22628385:G:A	G	A	N	G	A	A	39674	79393.1	0.136715	0.138262	0.135955	0.875182	N	ADD	435457	1.01637	0.00718327	1.00216	1.03078	2.26092	0.023764	.
run4	9	22628656	9:22628656:C:G	C	G	N	C	G	G	16193.6	32050.5	0.0553948	0.056434	0.0548841	0.720838	N	ADD	435457	1.01919	0.0119073	0.995676	1.04325	1.59605	0.110479	.
run4	9	22628882	9:22628882:C:T	C	T	N	T	C	C	122460	249862	0.427507	0.426768	0.42787	0.952525	N	ADD	435457	0.995513	0.00479491	0.986201	1.00491	-0.937818	0.348338	.
run4	9	22628931	9:22628931:A:G	A	G	N	G	A	A	77656.7	158475	0.271131	0.27063	0.271377	0.980699	N	ADD	435457	0.998015	0.00525795	0.987783	1.00835	-0.377912	0.705496	.
run4	9	22630010	9:22630010:C:G	C	G	N	G	C	C	133244	271617	0.464869	0.46435	0.465124	0.951117	N	ADD	435457	0.994941	0.00475785	0.985706	1.00426	-1.0661	0.286378	.
run4	9	22630631	9:22630631:T:C	T	C	N	T	C	C	141437	287405	0.492404	0.492901	0.49216	0.936671	N	ADD	435457	1.00594	0.00478236	0.99656	1.01542	1.23933	0.215222	.
run4	9	22631470	9:22631470:A:G	A	G	N	A	G	G	141282	287080	0.491853	0.492361	0.491603	0.940662	N	ADD	435457	1.00591	0.00477209	0.996542	1.01536	1.234	0.217204	.
run4	9	22632350	9:22632350:CA:C	CA	C	N	C	CA	CA	14571.9	29098.7	0.0501434	0.0507825	0.0498294	0.782684	N	ADD	435457	1.01254	0.0119758	0.989054	1.03659	1.04094	0.297902	.
run4	9	22634275	9:22634275:G:A	G	A	N	A	G	G	133842	272847	0.466968	0.466434	0.467231	0.949652	N	ADD	435457	0.995166	0.00475968	0.985925	1.00449	-1.01809	0.308635	.
run4	9	22634893	9:22634893:G:A	G	A	N	G	A	A	64879.1	131632	0.225638	0.2261	0.22541	0.918782	N	ADD	435457	1.00004	0.0057751	0.988782	1.01142	0.00655874	0.994767	.
run4	9	22635505	9:22635505:G:GA	G	GA	N	G	GA	GA	42235.6	86192.8	0.147464	0.147189	0.147599	0.784843	N	ADD	435457	0.988555	0.00737901	0.97436	1.00296	-1.56003	0.118753	.
run4	9	22635723	9:22635723:G:A	G	A	N	G	A	A	82338	167936	0.287369	0.286944	0.287578	0.929944	N	ADD	435457	0.998278	0.00530396	0.987954	1.00871	-0.324893	0.745262	.
run4	9	22636349	9:22636349:C:T	C	T	N	T	C	C	47223.3	96186.5	0.164666	0.164571	0.164713	0.935369	N	ADD	435457	1.00801	0.00645403	0.995335	1.02084	1.23552	0.216638	.
run4	9	22636840	9:22636840:C:CAG	C	CAG	N	CAG	C	C	133092	271412	0.46446	0.463821	0.464773	0.951471	N	ADD	435457	0.99425	0.00475661	0.985024	1.00356	-1.21227	0.225409	.
run4	9	22637586	9:22637586:A:G	A	G	N	A	G	G	63788	129433	0.22186	0.222298	0.221645	0.934764	N	ADD	435457	0.999973	0.00575953	0.988748	1.01132	-0.0047622	0.9962	.
run4	9	22637647	9:22637647:C:G	C	G	N	C	G	G	81835.7	166750	0.285431	0.285193	0.285547	0.942407	N	ADD	435457	0.999321	0.00527889	0.989034	1.00971	-0.128749	0.897556	.
run4	9	22638207	9:22638207:G:A	G	A	N	A	G	G	47784.5	97311.3	0.166602	0.166527	0.166639	0.934941	N	ADD	435457	1.00816	0.00642479	0.995547	1.02094	1.26534	0.205751	.
run4	9	22638319	9:22638319:TC:T	TC	T	N	TC	T	T	142389	289152	0.495503	0.496219	0.495151	0.944547	N	ADD	435457	1.00702	0.00476207	0.997667	1.01646	1.4694	0.141724	.
run4	9	22638664	9:22638664:G:A	G	A	N	G	A	A	82079.6	167271	0.28631	0.286044	0.28644	0.94044	N	ADD	435457	0.999361	0.00527936	0.989074	1.00976	-0.120996	0.903694	.
run4	9	22638843	9:22638843:G:A	G	A	N	G	A	A	81795.7	166742	0.285376	0.285054	0.285534	0.940312	N	ADD	435457	0.999009	0.00528523	0.988714	1.00941	-0.187529	0.851246	.
run4	9	22638891	9:22638891:G:C	G	C	N	C	G	G	47770.4	97289	0.16656	0.166478	0.1666	0.935496	N	ADD	435457	1.00806	0.00642351	0.995446	1.02083	1.24943	0.211507	.
run4	9	22638967	9:22638967:T:C	T	C	N	T	C	C	93698.6	190062	0.325819	0.326535	0.325468	0.943847	N	ADD	435457	1.0026	0.00508468	0.992662	1.01265	0.511456	0.609032	.
run4	9	22638990	9:22638990:A:G	A	G	N	G	A	A	61293.7	125038	0.21395	0.213605	0.214119	0.925474	N	ADD	435457	1.00443	0.00586976	0.992936	1.01605	0.752209	0.451925	.
run4	9	22639090	9:22639090:C:T	C	T	N	C	T	T	82097.6	167308	0.286372	0.286106	0.286503	0.940278	N	ADD	435457	0.999321	0.00527952	0.989034	1.00972	-0.12863	0.897651	.
run4	9	22639156	9:22639156:G:A	G	A	N	G	A	A	81857.7	166873	0.285598	0.28527	0.285759	0.940008	N	ADD	435457	0.99888	0.0052849	0.988587	1.00928	-0.212083	0.832042	.
run4	9	22639182	9:22639182:G:A	G	A	N	G	A	A	81812.3	166775	0.285433	0.285112	0.285591	0.940172	N	ADD	435457	0.998973	0.00528536	0.988678	1.00938	-0.194336	0.845912	.
run4	9	22639215	9:22639215:C:G	C	G	N	C	G	G	93714.3	190096	0.325876	0.32659	0.325525	0.943756	N	ADD	435457	1.00256	0.00508481	0.992617	1.0126	0.502551	0.61528	.
run4	9	22639410	9:22639410:G:T	G	T	N	G	T	T	93760	190202	0.32605	0.326749	0.325707	0.943869	N	ADD	435457	1.00244	0.00508388	0.992503	1.01248	0.479678	0.631456	.
run4	9	22641126	9:22641126:G:A	G	A	N	G	A	A	81230	165676	0.283502	0.283083	0.283708	0.944787	N	ADD	435457	0.998345	0.00528335	0.988061	1.00874	-0.313423	0.753959	.
run4	9	22641633	9:22641633:A:G	A	G	N	A	G	G	72884.8	147648	0.25322	0.254	0.252837	0.998169	N	ADD	435457	0.999298	0.00532849	0.988916	1.00979	-0.131774	0.895163	.
run4	9	22642186	9:22642186:A:C	A	C	N	A	C	C	82163.9	167412	0.286568	0.286337	0.286681	0.947948	N	ADD	435457	0.999055	0.00525648	0.988815	1.0094	-0.179835	0.857282	.
run4	9	22642422	9:22642422:G:C	G	C	N	G	C	C	82186.9	167456	0.286645	0.286417	0.286756	0.947905	N	ADD	435457	0.999089	0.00525616	0.988849	1.00943	-0.173453	0.862295	.
run4	9	22643571	9:22643571:A:C	A	C	N	A	C	C	63730.3	129330	0.221675	0.222097	0.221468	0.934936	N	ADD	435457	0.999848	0.00576051	0.988623	1.0112	-0.0264021	0.978937	.
run4	9	22644110	9:22644110:A:G	A	G	N	G	A	A	135857	277097	0.474161	0.473455	0.474508	0.996634	N	ADD	435457	0.993999	0.00464213	0.984997	1.00308	-1.29655	0.194785	.
run4	9	22644274	9:22644274:T:A	T	A	N	A	T	T	134430	274209	0.469207	0.468481	0.469564	0.978826	N	ADD	435457	0.993826	0.00468699	0.984738	1.003	-1.32132	0.186395	.
run4	9	22644651	9:22644651:C:G	C	G	N	C	G	G	81146.8	165502	0.283207	0.282793	0.28341	0.945796	N	ADD	435457	0.998388	0.00528209	0.988106	1.00878	-0.305373	0.760082	.
run4	9	22644806	9:22644806:G:A	G	A	N	G	A	A	82410.5	168033	0.287564	0.287197	0.287744	0.941067	N	ADD	435457	0.999109	0.00527098	0.98884	1.00948	-0.169205	0.865636	.
run4	9	22645049	9:22645049:G:GT	G	GT	N	GT	G	G	133689	272661	0.466578	0.465901	0.466912	0.966312	N	ADD	435457	0.993953	0.0047187	0.984803	1.00319	-1.28541	0.198649	.
run4	9	22645133	9:22645133:CT:C	CT	C	N	CT	C	C	83147.6	169601	0.290211	0.289765	0.290429	0.917168	N	ADD	435457	0.998237	0.00532512	0.987873	1.00871	-0.331337	0.74039	.
run4	9	22645375	9:22645375:A:AT	A	AT	N	AT	A	A	68225.3	138303	0.237139	0.237762	0.236833	0.891726	N	ADD	435457	1.00804	0.00575777	0.996725	1.01948	1.39022	0.164461	.
run4	9	22645507	9:22645507:T:C	T	C	N	T	C	C	81508.6	166194	0.284417	0.284054	0.284596	0.945951	N	ADD	435457	0.998699	0.00527457	0.988428	1.00908	-0.246725	0.805121	.
run4	9	22645654	9:22645654:G:A	G	A	N	G	A	A	81169.6	165546	0.283284	0.282872	0.283486	0.94538	N	ADD	435457	0.998407	0.00528283	0.988123	1.0088	-0.301713	0.762871	.
run4	9	22645914	9:22645914:C:G	C	G	N	C	G	G	81205.3	165608	0.283396	0.282996	0.283592	0.94536	N	ADD	435457	0.99851	0.0052822	0.988226	1.0089	-0.282241	0.777759	.
run4	9	22646991	9:22646991:TG:T	TG	T	N	T	TG	TG	49758	101218	0.173354	0.173404	0.173329	0.907094	N	ADD	435457	1.00869	0.00641995	0.996082	1.02147	1.34841	0.177526	.
run4	9	22647014	9:22647014:C:T	C	T	N	C	T	T	81142.2	165443	0.283133	0.282777	0.283309	0.943333	N	ADD	435457	0.998841	0.00528923	0.98854	1.00925	-0.219193	0.8265	.
run4	9	22647340	9:22647340:CT:C	CT	C	N	CT	C	C	43186.3	87675.8	0.150258	0.150502	0.150139	0.558252	N	ADD	435457	0.991068	0.00868413	0.974342	1.00808	-1.03322	0.301502	.
run4	9	22648562	9:22648562:T:C	T	C	N	C	T	T	130650	266457	0.455965	0.455308	0.456288	0.96975	N	ADD	435457	0.994477	0.00471722	0.985325	1.00371	-1.17398	0.240401	.
run4	9	22649022	9:22649022:T:C	T	C	N	C	T	T	130774	266725	0.456415	0.455742	0.456747	0.971407	N	ADD	435457	0.994374	0.0047128	0.985231	1.0036	-1.19711	0.231263	.
run4	9	22649583	9:22649583:A:T	A	T	N	T	A	A	130702	266569	0.456155	0.455491	0.456481	0.971926	N	ADD	435457	0.994507	0.00471178	0.985365	1.00373	-1.16903	0.242393	.
run4	9	22651800	9:22651800:CAAAAAAAAAA:C	CAAAAAAAAAA	C	N	C	CAAAAAAAAAA	CAAAAAAAAAA	27439.2	55461	0.0951876	0.0956243	0.094973	0.524908	N	ADD	435457	0.998877	0.0108785	0.977805	1.0204	-0.10327	0.917749	.
run4	9	22652041	9:22652041:G:A	G	A	N	G	A	A	81198.4	165518	0.283284	0.282973	0.283438	0.941216	N	ADD	435457	0.998939	0.00529449	0.988626	1.00936	-0.200559	0.841044	.
run4	9	22653359	9:22653359:T:<CN0>	T	<CN0>	N	<CN0>	T	T	50597.4	102868	0.176212	0.17633	0.176155	0.901704	N	ADD	435457	1.00903	0.00639696	0.996459	1.02176	1.40541	0.159898	.
run4	9	22655723	9:22655723:A:G	A	G	N	G	A	A	130861	266858	0.456669	0.456044	0.456976	0.968987	N	ADD	435457	0.994709	0.00471859	0.985552	1.00395	-1.12426	0.260901	.
run4	9	22656346	9:22656346:A:G	A	G	N	G	A	A	130801	266745	0.456469	0.455834	0.456781	0.969307	N	ADD	435457	0.994678	0.00471812	0.985522	1.00392	-1.13098	0.258064	.
run4	9	22658001	9:22658001:T:C	T	C	N	C	T	T	129577	264240	0.452188	0.451569	0.452493	0.948403	N	ADD	435457	0.994956	0.00477423	0.98569	1.00431	-1.05913	0.289542	.
run4	9	22659187	9:22659187:A:G	A	G	N	A	G	G	81997.5	167258	0.2862	0.285757	0.286418	0.92789	N	ADD	435457	0.99808	0.0053159	0.987735	1.00853	-0.361545	0.717692	.
run4	9	22660338	9:22660338:G:A	G	A	N	A	G	G	61418	125272	0.214361	0.214039	0.21452	0.92584	N	ADD	435457	1.00472	0.00586305	0.993237	1.01633	0.802538	0.422242	.
run4	9	22660642	9:22660642:A:G	A	G	N	A	G	G	37390.9	76181.7	0.130406	0.130306	0.130456	0.82767	N	ADD	435457	0.987652	0.00756336	0.973119	1.0024	-1.64283	0.100419	.
run4	9	22660728	9:22660728:C:G	C	G	N	G	C	C	15420.6	30558.4	0.0527939	0.0537401	0.052329	0.929957	N	ADD	435457	1.01254	0.0107103	0.99151	1.03402	1.16393	0.244454	.
run4	9	22660827	9:22660827:C:T	C	T	N	T	C	C	53899.2	109583	0.187713	0.187836	0.187652	0.925721	N	ADD	435457	1.00956	0.00615926	0.99745	1.02183	1.54538	0.122255	.
run4	9	22660971	9:22660971:A:G	A	G	N	G	A	A	15666.6	31035.4	0.0536241	0.0545975	0.0531458	0.915643	N	ADD	435457	1.01327	0.0107153	0.992209	1.03477	1.23004	0.21868	.
run4	9	22660988	9:22660988:G:C	G	C	N	G	C	C	96225.8	195100	0.334506	0.335342	0.334095	0.930888	N	ADD	435457	1.00146	0.00508276	0.991533	1.01149	0.287136	0.774008	.
run4	9	22660991	9:22660991:C:T	C	T	N	T	C	C	15438.2	30605.6	0.0528684	0.0538015	0.05241	0.864695	N	ADD	435457	1.01424	0.0110992	0.992413	1.03654	1.27381	0.20273	.
run4	9	22661001	9:22661001:C:A	C	A	N	C	A	A	95596.8	194001	0.332522	0.33315	0.332213	0.931078	N	ADD	435457	1.00096	0.0050884	0.991031	1.011	0.189348	0.84982	.
run4	9	22661002	9:22661002:G:A	G	A	N	A	G	G	15439.8	30608.8	0.0528739	0.0538069	0.0524154	0.864603	N	ADD	435457	1.01424	0.0110992	0.99241	1.03654	1.27354	0.202827	.
run4	9	22661810	9:22661810:T:C	T	C	N	T	C	C	75783.4	154497	0.264412	0.264101	0.264565	0.933644	N	ADD	435457	0.999904	0.00542894	0.989321	1.0106	-0.0176098	0.98595	.
run4	9	22662512	9:22662512:G:A	G	A	N	A	G	G	49619.4	101334	0.173328	0.172921	0.173528	0.930892	N	ADD	435457	1.00564	0.00634197	0.993217	1.01822	0.886794	0.37519	.
run4	9	22662526	9:22662526:C:G	C	G	N	C	G	G	76258.3	155443	0.266043	0.265756	0.266184	0.938576	N	ADD	435457	1.00003	0.00540377	0.989492	1.01068	0.00504335	0.995976	.
run4	9	22662927	9:22662927:G:T	G	T	N	T	G	G	49600.3	101303	0.17327	0.172855	0.173474	0.933575	N	ADD	435457	1.0056	0.00633381	0.993192	1.01816	0.881429	0.378086	.
run4	9	22663104	9:22663104:A:G	A	G	N	A	G	G	37495.5	76391.7	0.130767	0.13067	0.130815	0.831793	N	ADD	435457	0.987792	0.0075358	0.97331	1.00249	-1.62992	0.103118	.
run4	9	22663328	9:22663328:C:T	C	T	N	T	C	C	51637.8	105450	0.180371	0.179955	0.180575	0.936272	N	ADD	435457	1.00488	0.00622463	0.992698	1.01722	0.782578	0.433875	.
run4	9	22663337	9:22663337:C:G	C	G	N	G	C	C	15619.5	30933.4	0.053453	0.0544333	0.0529713	0.882151	N	ADD	435457	1.01433	0.0109322	0.992827	1.0363	1.30143	0.193113	.
run4	9	22663857	9:22663857:A:C	A	C	N	C	A	A	15776.4	31269.7	0.0540192	0.05498	0.0535471	0.922054	N	ADD	435457	1.01272	0.010641	0.991815	1.03406	1.1876	0.234991	.
run4	9	22664213	9:22664213:G:A	G	A	N	G	A	A	76164.4	155238	0.2657	0.265429	0.265834	0.940359	N	ADD	435457	1.00018	0.00540079	0.989652	1.01083	0.0339616	0.972908	.
run4	9	22665020	9:22665020:C:T	C	T	N	T	C	C	15601.5	30916.1	0.0534123	0.0543704	0.0529416	0.933107	N	ADD	435457	1.0127	0.0106322	0.991813	1.03402	1.18676	0.235322	.
run4	9	22666184	9:22666184:G:C	G	C	N	G	C	C	86268.1	175429	0.300486	0.30064	0.30041	0.93828	N	ADD	435457	1.00071	0.00520721	0.990547	1.01097	0.135956	0.891856	.
run4	9	22666399	9:22666399:A:<CN0>	A	<CN0>	N	<CN0>	A	A	15731.4	31143.6	0.0538227	0.0548231	0.0533312	0.887983	N	ADD	435457	1.01444	0.0108609	0.993075	1.03627	1.3201	0.186801	.
run4	9	22666900	9:22666900:C:T	C	T	N	C	T	T	77809.8	158443	0.27127	0.271163	0.271322	0.928705	N	ADD	435457	1.00139	0.00539829	0.990854	1.01205	0.258019	0.796392	.
run4	9	22667105	9:22667105:AACCTTCAGAGATAGAGGAAG:A	AACCTTCAGAGATAGAGGAAG	A	N	A	AACCTTCAGAGATAGAGGAAG	AACCTTCAGAGATAGAGGAAG	15693.7	31070.5	0.0536956	0.0546918	0.053206	0.889873	N	ADD	435457	1.01437	0.0108614	0.993006	1.0362	1.31379	0.188917	.
run4	9	22668988	9:22668988:T:C	T	C	N	C	T	T	123530	252181	0.431398	0.430497	0.431841	0.959056	N	ADD	435457	0.993979	0.00477264	0.984724	1.00332	-1.26541	0.205723	.
run4	9	22669166	9:22669166:A:G	A	G	N	G	A	A	123558	252233	0.43149	0.430594	0.431931	0.959359	N	ADD	435457	0.994004	0.00477173	0.984751	1.00334	-1.26045	0.207508	.
run4	9	22669798	9:22669798:C:T	C	T	N	T	C	C	20259.5	40243.6	0.0694708	0.0706034	0.0689143	0.924105	N	ADD	435457	1.0121	0.00944928	0.993525	1.03102	1.2725	0.203195	.
run4	9	22669800	9:22669800:C:A	C	A	N	A	C	C	20259.5	40243.6	0.0694708	0.0706034	0.0689143	0.924105	N	ADD	435457	1.0121	0.00944928	0.993525	1.03102	1.2725	0.203195	.
run4	9	22670124	9:22670124:G:A	G	A	N	A	G	G	28220.1	58351.2	0.0994029	0.0983459	0.0999222	0.924399	N	ADD	435457	1.00374	0.00810299	0.987927	1.01981	0.460923	0.644854	.
run4	9	22670351	9:22670351:C:CT	C	CT	N	CT	C	C	131991	269156	0.460605	0.459982	0.460911	0.92839	N	ADD	435457	0.993596	0.00481794	0.984257	1.00302	-1.33355	0.182351	.
run4	9	22670715	9:22670715:C:G	C	G	N	C	G	G	76262.6	155678	0.266319	0.265771	0.266587	0.996615	N	ADD	435457	0.998759	0.0052428	0.988548	1.00907	-0.236914	0.812724	.
run4	9	22671367	9:22671367:C:CGTGTGT	C	CGTGTGT	N	CGTGTGT	C	C	120598	246051	0.420993	0.420277	0.421345	0.843542	N	ADD	435457	0.994035	0.00510443	0.98414	1.00403	-1.17202	0.241191	.
run4	9	22672551	9:22672551:C:T	C	T	N	T	C	C	15463.1	30647.6	0.0529451	0.0538881	0.0524817	0.939792	N	ADD	435457	1.01184	0.0106406	0.990952	1.03316	1.10576	0.26883	.
run4	9	22673444	9:22673444:C:T	C	T	N	T	C	C	71794.6	145496	0.249497	0.250201	0.249151	0.93928	N	ADD	435457	1.0076	0.00551352	0.996768	1.01854	1.37277	0.169824	.
run4	9	22673577	9:22673577:G:A	G	A	N	A	G	G	15077.6	30764.4	0.0526367	0.0525448	0.0526818	0.994002	N	ADD	435457	0.993915	0.0103994	0.973862	1.01438	-0.586919	0.557258	.
run4	9	22676154	9:22676154:TA:T	TA	T	N	TA	T	T	95750.4	195492	0.33441	0.333685	0.334767	0.896538	N	ADD	435457	0.995801	0.0051796	0.985743	1.00596	-0.812433	0.416543	.
run4	9	22676160	9:22676160:T:TCCAC	T	TCCAC	N	T	TCCAC	TCCAC	95750.4	195492	0.33441	0.333685	0.334767	0.896538	N	ADD	435457	0.995801	0.0051796	0.985743	1.00596	-0.812433	0.416543	.
run4	9	22676161	9:22676161:T:TGGG	T	TGGG	N	T	TGGG	TGGG	95750.4	195492	0.33441	0.333685	0.334767	0.896538	N	ADD	435457	0.995801	0.0051796	0.985743	1.00596	-0.812433	0.416543	.
run4	9	22677114	9:22677114:A:C	A	C	N	C	A	A	24695.2	49432.4	0.0851148	0.0860617	0.0846495	0.922808	N	ADD	435457	1.00771	0.00861932	0.990825	1.02487	0.890586	0.373151	.
run4	9	22680267	9:22680267:G:T	G	T	N	G	T	T	92322.9	188758	0.322743	0.321741	0.323235	0.938068	N	ADD	435457	0.99526	0.00511074	0.98534	1.00528	-0.929759	0.352496	.
run4	9	22680702	9:22680702:G:C	G	C	N	C	G	G	120937	246158	0.421506	0.42146	0.421529	0.951899	N	ADD	435457	0.997605	0.00480146	0.988261	1.00704	-0.499325	0.61755	.
run4	9	22680770	9:22680770:A:C	A	C	N	A	C	C	89193.9	181941	0.311323	0.310837	0.311562	0.940271	N	ADD	435457	0.996913	0.00515296	0.986896	1.00703	-0.599941	0.548546	.
run4	9	22680915	9:22680915:G:T	G	T	N	G	T	T	88954.6	181449	0.310482	0.310002	0.310718	0.940529	N	ADD	435457	0.997021	0.00515605	0.986996	1.00715	-0.578725	0.562774	.
run4	9	22681776	9:22681776:G:T	G	T	N	G	T	T	92368.8	188819	0.322865	0.321901	0.323339	0.94536	N	ADD	435457	0.995593	0.00509036	0.985709	1.00558	-0.867722	0.385547	.
run4	9	22682024	9:22682024:AAAAAAT:A	AAAAAAT	A	N	A	AAAAAAT	AAAAAAT	15753.7	31184.9	0.0538959	0.0549011	0.053402	0.896511	N	ADD	435457	1.01438	0.0108023	0.993133	1.03609	1.32211	0.186133	.
run4	9	22682045	9:22682045:C:A	C	A	N	C	A	A	92386.2	188808	0.322873	0.321961	0.323321	0.94573	N	ADD	435457	0.99595	0.0050892	0.986065	1.00593	-0.797503	0.425159	.
run4	9	22682630	9:22682630:T:C	T	C	N	C	T	T	49414.7	101105	0.17283	0.172208	0.173135	0.918773	N	ADD	435457	1.00345	0.00639287	0.990958	1.0161	0.539086	0.589827	.
run4	9	22682877	9:22682877:G:T	G	T	N	G	T	T	96249.9	196426	0.336056	0.335426	0.336366	0.903713	N	ADD	435457	0.996372	0.00515255	0.98636	1.00649	-0.705396	0.480564	.
run4	9	22683792	9:22683792:T:C	T	C	N	C	T	T	121364	247100	0.423077	0.422947	0.423141	0.963357	N	ADD	435457	0.99722	0.0047705	0.98794	1.00659	-0.583543	0.559528	.
run4	9	22683980	9:22683980:C:CT	C	CT	N	CT	C	C	91413.1	185282	0.317707	0.31857	0.317282	0.798971	N	ADD	435457	0.99544	0.00556339	0.984644	1.00635	-0.821547	0.411335	.
run4	9	22685920	9:22685920:A:T	A	T	N	T	A	A	93396.7	190610	0.326102	0.325483	0.326406	0.822569	N	ADD	435457	0.995663	0.00544056	0.985102	1.00634	-0.79887	0.424366	.
run4	9	22685921	9:22685921:T:A	T	A	N	A	T	T	131095	266692	0.456747	0.456859	0.456692	0.905374	N	ADD	435457	0.997584	0.00487931	0.988089	1.00717	-0.495717	0.620094	.
run4	9	22687009	9:22687009:G:GA	G	GA	N	GA	G	G	117645	239489	0.410068	0.409988	0.410107	0.895648	N	ADD	435457	0.996532	0.00496917	0.986874	1.00629	-0.699038	0.484528	.
run4	9	22687163	9:22687163:G:T	G	T	N	T	G	G	76329.4	154838	0.26543	0.266004	0.265148	0.949144	N	ADD	435457	1.00662	0.00537612	0.996069	1.01728	1.22741	0.21967	.
run4	9	22687780	9:22687780:A:G	A	G	N	A	G	G	90824	185494	0.317273	0.316517	0.317645	0.910243	N	ADD	435457	0.996127	0.00521119	0.986005	1.00635	-0.74461	0.456508	.
run4	9	22688210	9:22688210:A:C	A	C	N	A	C	C	87766.3	179248	0.306591	0.305861	0.306949	0.951677	N	ADD	435457	0.996565	0.00514445	0.986567	1.00666	-0.668883	0.50357	.
run4	9	22688345	9:22688345:A:C	A	C	N	C	A	A	52526.3	107234	0.18344	0.183052	0.18363	0.942646	N	ADD	435457	1.00451	0.00616187	0.992453	1.01672	0.730555	0.465051	.
run4	9	22688554	9:22688554:C:T	C	T	N	C	T	T	84908.4	173509	0.296719	0.295902	0.297121	0.999378	N	ADD	435457	0.99625	0.0050674	0.986404	1.00619	-0.741514	0.458382	.
run4	9	22688583	9:22688583:A:C	A	C	N	C	A	A	121423	247231	0.423295	0.423153	0.423365	0.96395	N	ADD	435457	0.997111	0.00476869	0.987835	1.00647	-0.606739	0.544024	.
run4	9	22688690	9:22688690:G:C	G	C	N	C	G	G	15858.2	31406.4	0.0542701	0.0552652	0.0537811	0.934558	N	ADD	435457	1.01333	0.0105463	0.992599	1.03449	1.25558	0.209269	.
run4	9	22690077	9:22690077:G:GT	G	GT	N	G	GT	GT	122592	249235	0.426939	0.427227	0.426798	0.791297	N	ADD	435457	1.00113	0.00525706	0.990867	1.0115	0.214684	0.830014	.
run4	9	22690588	9:22690588:A:G	A	G	N	G	A	A	121389	247132	0.423142	0.423034	0.423195	0.964045	N	ADD	435457	0.997383	0.0047687	0.988104	1.00675	-0.54959	0.582601	.
run4	9	22690660	9:22690660:T:C	T	C	N	C	T	T	32549.4	66987.3	0.11429	0.113433	0.114711	0.881644	N	ADD	435457	0.995235	0.00776222	0.980208	1.01049	-0.615336	0.538333	.
run4	9	22690913	9:22690913:A:G	A	G	N	G	A	A	15818.9	31335.7	0.0541438	0.0551282	0.0536601	0.937656	N	ADD	435457	1.01288	0.0105409	0.992166	1.03402	1.21388	0.224793	.
run4	9	22691708	9:22691708:T:C	T	C	N	C	T	T	110000	224297	0.383847	0.383346	0.384093	0.963693	N	ADD	435457	0.996554	0.00484625	0.987133	1.00606	-0.712284	0.476289	.
run4	9	22693678	9:22693678:A:G	A	G	N	G	A	A	110509	225209	0.385477	0.385117	0.385655	0.962657	N	ADD	435457	0.997123	0.00484409	0.987701	1.00664	-0.594722	0.552029	.
run4	9	22695074	9:22695074:A:T	A	T	N	T	A	A	52378.6	106895	0.182881	0.182537	0.18305	0.942366	N	ADD	435457	1.00485	0.00617024	0.99277	1.01708	0.783999	0.433041	.
run4	9	22695569	9:22695569:T:G	T	G	N	G	T	T	121322	247002	0.422916	0.422801	0.422973	0.964623	N	ADD	435457	0.997304	0.00476761	0.988028	1.00667	-0.566257	0.571219	.
run4	9	22695593	9:22695593:A:T	A	T	N	A	T	T	87139.6	178028	0.30447	0.303677	0.304859	0.944631	N	ADD	435457	0.995975	0.00517358	0.985927	1.00613	-0.779602	0.435625	.
run4	9	22695667	9:22695667:T:A	T	A	N	T	A	A	87377.9	178478	0.305261	0.304508	0.305631	0.946929	N	ADD	435457	0.996251	0.00516347	0.986219	1.00638	-0.727487	0.466928	.
run4	9	22696345	9:22696345:G:A	G	A	N	G	A	A	89069	181605	0.310794	0.310401	0.310986	0.949605	N	ADD	435457	0.997674	0.00512968	0.987694	1.00776	-0.453956	0.649861	.
run4	9	22696666	9:22696666:A:G	A	G	N	G	A	A	52337.4	106872	0.182807	0.182393	0.183011	0.945602	N	ADD	435457	1.00465	0.00616102	0.992591	1.01685	0.75289	0.451516	.
run4	9	22696841	9:22696841:G:A	G	A	N	A	G	G	51772.1	105719	0.180834	0.180423	0.181035	0.940179	N	ADD	435457	1.00491	0.00620519	0.992763	1.01721	0.78939	0.429884	.
run4	9	22697407	9:22697407:G:A	G	A	N	A	G	G	17119	35563.9	0.0604916	0.0596589	0.0609007	0.936892	N	ADD	435457	0.994865	0.0100786	0.975406	1.01471	-0.510762	0.609517	.
run4	9	22697535	9:22697535:C:T	C	T	N	T	C	C	52256	106690	0.182505	0.18211	0.182699	0.944668	N	ADD	435457	1.00491	0.00616795	0.992839	1.01714	0.794728	0.426772	.
run4	9	22697680	9:22697680:T:C	T	C	N	T	C	C	88785.9	181101	0.309889	0.309415	0.310122	0.951321	N	ADD	435457	0.997147	0.00512935	0.987173	1.00722	-0.557002	0.577526	.
run4	9	22697706	9:22697706:T:C	T	C	N	T	C	C	88796.4	181124	0.309927	0.309451	0.310161	0.951199	N	ADD	435457	0.997129	0.00512952	0.987154	1.0072	-0.560562	0.575096	.
run4	9	22698065	9:22698065:C:T	C	T	N	C	T	T	88571.9	180728	0.309215	0.308669	0.309484	0.952883	N	ADD	435457	0.996953	0.00512829	0.986982	1.00702	-0.595145	0.551747	.
run4	9	22698208	9:22698208:G:A	G	A	N	G	A	A	88780.5	181156	0.309947	0.309396	0.310217	0.951781	N	ADD	435457	0.996878	0.0051279	0.986909	1.00695	-0.609866	0.541951	.
run4	9	22698262	9:22698262:GTCTTT:G	GTCTTT	G	N	GTCTTT	G	G	90850.8	185352	0.317141	0.316611	0.317401	0.919022	N	ADD	435457	0.996927	0.00518613	0.986845	1.00711	-0.593431	0.552892	.
run4	9	22698428	9:22698428:C:CCTT	C	CCTT	N	C	CCTT	CCTT	89954.8	183754	0.314278	0.313488	0.314666	0.918711	N	ADD	435457	0.996055	0.00520065	0.985954	1.00626	-0.759975	0.447269	.
run4	9	22699123	9:22699123:T:C	T	C	N	T	C	C	88484.3	180562	0.308924	0.308363	0.309199	0.953167	N	ADD	435457	0.99689	0.00512891	0.986919	1.00696	-0.607348	0.54362	.
run4	9	22699212	9:22699212:G:GTAA	G	GTAA	N	G	GTAA	GTAA	91414.8	186407	0.319	0.318576	0.319208	0.91425	N	ADD	435457	0.99754	0.00519136	0.987442	1.00774	-0.474382	0.635227	.
run4	9	22699397	9:22699397:T:C	T	C	N	C	T	T	51930.8	106016	0.181358	0.180976	0.181545	0.938903	N	ADD	435457	1.00499	0.006202	0.992844	1.01728	0.802034	0.422533	.
run4	9	22699410	9:22699410:G:GAAA	G	GAAA	N	G	GAAA	GAAA	93128.4	189820	0.324887	0.324548	0.325054	0.900498	N	ADD	435457	0.997897	0.00520561	0.987767	1.00813	-0.40444	0.685889	.
run4	9	22699732	9:22699732:TA:T	TA	T	N	T	TA	TA	85911	173972	0.298402	0.299396	0.297914	0.944296	N	ADD	435457	1.00687	0.00520298	0.996651	1.01719	1.31521	0.188438	.
run4	9	22700208	9:22700208:C:A	C	A	N	A	C	C	15884.7	31439.4	0.0543384	0.0553576	0.0538377	0.94692	N	ADD	435457	1.01339	0.010472	0.992807	1.03441	1.27058	0.203879	.
run4	9	22700554	9:22700554:T:G	T	G	N	G	T	T	52182.6	106577	0.182291	0.181854	0.182506	0.935348	N	ADD	435457	1.00434	0.00620174	0.992209	1.01663	0.698745	0.484711	.
run4	9	22700647	9:22700647:G:C	G	C	N	G	C	C	91491.7	186684	0.319407	0.318844	0.319683	0.910186	N	ADD	435457	0.996782	0.00520139	0.986672	1.007	-0.619626	0.535504	.
run4	9	22700691	9:22700691:C:G	C	G	N	C	G	G	91637.7	186986	0.319921	0.319353	0.320199	0.908353	N	ADD	435457	0.996732	0.00520445	0.986616	1.00695	-0.628999	0.529349	.
run4	9	22700719	9:22700719:A:G	A	G	N	G	A	A	109197	222577	0.380948	0.380545	0.381146	0.953857	N	ADD	435457	0.997065	0.0048777	0.987578	1.00664	-0.602612	0.546767	.
run4	9	22700730	9:22700730:C:A	C	A	N	C	A	A	91992.9	187724	0.321176	0.320591	0.321463	0.904602	N	ADD	435457	0.996583	0.00520982	0.986459	1.00681	-0.656984	0.511191	.
run4	9	22700767	9:22700767:A:G	A	G	N	A	G	G	90896.8	185442	0.317297	0.316771	0.317556	0.91478	N	ADD	435457	0.997023	0.00519743	0.986919	1.00723	-0.573544	0.566277	.
run4	9	22700768	9:22700768:T:A	T	A	N	T	A	A	90896.8	185442	0.317297	0.316771	0.317556	0.91478	N	ADD	435457	0.997023	0.00519743	0.986919	1.00723	-0.573544	0.566277	.
run4	9	22700807	9:22700807:T:C	T	C	N	T	C	C	91501.6	186700	0.319437	0.318879	0.319711	0.910055	N	ADD	435457	0.996817	0.00520163	0.986707	1.00703	-0.612811	0.540001	.
run4	9	22701049	9:22701049:C:T	C	T	N	C	T	T	95515	195165	0.333765	0.332865	0.334207	0.876809	N	ADD	435457	0.995492	0.00524039	0.98532	1.00577	-0.862154	0.388603	.
run4	9	22701180	9:22701180:G:C	G	C	N	G	C	C	91002.1	185668	0.317678	0.317138	0.317943	0.915808	N	ADD	435457	0.996826	0.00519291	0.986732	1.00702	-0.612246	0.540375	.
run4	9	22701303	9:22701303:C:T	C	T	N	T	C	C	116325	236141	0.404708	0.405387	0.404374	0.638484	N	ADD	435457	1.004	0.00589577	0.992461	1.01567	0.676451	0.498754	.
run4	9	22701439	9:22701439:C:T	C	T	N	C	T	T	91161.4	185976	0.318215	0.317693	0.318471	0.913634	N	ADD	435457	0.996915	0.00519674	0.986813	1.00712	-0.594514	0.552169	.
run4	9	22701570	9:22701570:A:G	A	G	N	A	G	G	91843.1	187374	0.320602	0.320069	0.320865	0.911092	N	ADD	435457	0.996974	0.00519381	0.986877	1.00718	-0.583413	0.559616	.
run4	9	22701594	9:22701594:A:G	A	G	N	G	A	A	15807	31274.1	0.0540595	0.0550868	0.0535547	0.909657	N	ADD	435457	1.01439	0.0107095	0.993324	1.03591	1.33449	0.182043	.
run4	9	22701670	9:22701670:A:T	A	T	N	A	T	T	91006.2	185668	0.317683	0.317152	0.317944	0.915671	N	ADD	435457	0.996858	0.00519328	0.986763	1.00706	-0.605893	0.544586	.
run4	9	22701769	9:22701769:A:G	A	G	N	A	G	G	96624.9	197100	0.337261	0.336733	0.33752	0.862173	N	ADD	435457	0.99721	0.00527076	0.986961	1.00757	-0.530063	0.596069	.
run4	9	22702813	9:22702813:T:C	T	C	N	T	C	C	91056.9	185755	0.317841	0.317329	0.318093	0.916374	N	ADD	435457	0.99697	0.00519054	0.986879	1.00716	-0.584679	0.558763	.
run4	9	22702900	9:22702900:C:T	C	T	N	C	T	T	91990.7	187754	0.321209	0.320583	0.321516	0.905478	N	ADD	435457	0.997272	0.00520759	0.987145	1.0075	-0.524535	0.599906	.
run4	9	22703456	9:22703456:C:T	C	T	N	T	C	C	77203.5	156642	0.268505	0.269051	0.268238	0.936006	N	ADD	435457	1.00645	0.00539417	0.99587	1.01715	1.19275	0.232968	.
run4	9	22703520	9:22703520:C:T	C	T	N	T	C	C	78072.7	158433	0.271561	0.27208	0.271306	0.956986	N	ADD	435457	1.00611	0.00531565	0.995684	1.01665	1.1462	0.251714	.
run4	9	22703570	9:22703570:G:A	G	A	N	A	G	G	15888.1	31444.2	0.0543478	0.0553692	0.0538459	0.946459	N	ADD	435457	1.01345	0.0104736	0.992862	1.03447	1.27604	0.201943	.
run4	9	22704203	9:22704203:A:G	A	G	N	G	A	A	111011	226306	0.387313	0.386868	0.387532	0.978273	N	ADD	435457	0.997159	0.00480173	0.987818	1.00659	-0.592607	0.553444	.
run4	9	22704230	9:22704230:C:G	C	G	N	C	G	G	88781.3	181159	0.30995	0.309399	0.310222	0.949413	N	ADD	435457	0.996799	0.00513432	0.986819	1.00688	-0.624376	0.532381	.
run4	9	22704375	9:22704375:C:G	C	G	N	C	G	G	88479.2	180554	0.30891	0.308346	0.309187	0.953221	N	ADD	435457	0.996883	0.00512883	0.986912	1.00695	-0.608638	0.542764	.
run4	9	22704647	9:22704647:A:C	A	C	N	C	A	A	87672.7	177538	0.30452	0.305535	0.304021	0.964987	N	ADD	435457	1.00644	0.00511808	0.996397	1.01659	1.25468	0.209594	.
run4	9	22704676	9:22704676:C:A	C	A	N	A	C	C	87669	177542	0.304521	0.305522	0.304029	0.965915	N	ADD	435457	1.00618	0.00511571	0.99614	1.01632	1.20398	0.228598	.
run4	9	22705094	9:22705094:A:G	A	G	N	G	A	A	87792.3	177789	0.304945	0.305952	0.304451	0.964367	N	ADD	435457	1.00635	0.00511789	0.996306	1.0165	1.23676	0.216174	.
run4	9	22705423	9:22705423:C:G	C	G	N	C	G	G	88383.9	180369	0.308587	0.308014	0.308869	0.95316	N	ADD	435457	0.996798	0.00513048	0.986825	1.00687	-0.625116	0.531895	.
run4	9	22705547	9:22705547:A:G	A	G	N	A	G	G	88820.1	181232	0.310079	0.309534	0.310346	0.951255	N	ADD	435457	0.996917	0.00512868	0.986946	1.00699	-0.60211	0.547101	.
run4	9	22706144	9:22706144:A:G	A	G	N	G	A	A	112211	228695	0.391434	0.39105	0.391623	0.998699	N	ADD	435457	0.997293	0.00474278	0.988066	1.00661	-0.571491	0.567667	.
run4	9	22706579	9:22706579:G:A	G	A	N	A	G	G	120703	245740	0.420757	0.420644	0.420813	0.974225	N	ADD	435457	0.997452	0.00474752	0.988214	1.00678	-0.53733	0.59104	.
run4	9	22706597	9:22706597:A:G	A	G	N	A	G	G	88744.1	181090	0.309828	0.309269	0.310103	0.951934	N	ADD	435457	0.996811	0.00512803	0.986843	1.00688	-0.622777	0.533431	.
run4	9	22707594	9:22707594:G:A	G	A	N	G	A	A	87749.7	179270	0.306597	0.305803	0.306987	0.953499	N	ADD	435457	0.996208	0.00513987	0.986223	1.00629	-0.739108	0.459841	.
run4	9	22707790	9:22707790:T:C	T	C	N	C	T	T	111527	227296	0.389044	0.388667	0.389229	0.983565	N	ADD	435457	0.997242	0.00478429	0.987935	1.00664	-0.577242	0.563776	.
run4	9	22708311	9:22708311:T:C	T	C	N	T	C	C	88517.4	180623	0.309032	0.308479	0.309304	0.953816	N	ADD	435457	0.99699	0.00512671	0.987022	1.00706	-0.588096	0.556468	.
run4	9	22708337	9:22708337:A:G	A	G	N	G	A	A	16268.4	32236	0.0556937	0.0566947	0.0552018	0.928379	N	ADD	435457	1.01311	0.0104541	0.992567	1.03409	1.2463	0.212653	.
run4	9	22708379	9:22708379:A:G	A	G	N	A	G	G	88857.3	181341	0.310247	0.309664	0.310533	0.952127	N	ADD	435457	0.996656	0.00512574	0.986693	1.00672	-0.653488	0.513442	.
run4	9	22709756	9:22709756:T:C	T	C	N	T	C	C	88251.5	180116	0.308144	0.307552	0.308435	0.952849	N	ADD	435457	0.996383	0.00513378	0.986407	1.00646	-0.705866	0.480271	.
run4	9	22711596	9:22711596:C:A	C	A	N	A	C	C	22698.2	45279.8	0.0780537	0.0791023	0.0775384	0.93184	N	ADD	435457	1.00909	0.00892255	0.991592	1.02689	1.0137	0.310725	.
run4	9	22711706	9:22711706:C:CT	C	CT	N	CT	C	C	86268.3	175215	0.300241	0.300641	0.300044	0.60413	N	ADD	435457	1.00269	0.00648922	0.990017	1.01552	0.413819	0.679007	.
run4	9	22711948	9:22711948:T:C	T	C	N	T	C	C	88156.8	179940	0.307833	0.307222	0.308134	0.952749	N	ADD	435457	0.996273	0.00513555	0.986295	1.00635	-0.727143	0.467138	.
run4	9	22712303	9:22712303:G:C	G	C	N	G	C	C	90435.6	184577	0.315774	0.315164	0.316074	0.91728	N	ADD	435457	0.996142	0.00519747	0.986046	1.00634	-0.743702	0.457057	.
run4	9	22713035	9:22713035:T:C	T	C	N	T	C	C	87994	179607	0.307264	0.306655	0.307563	0.95114	N	ADD	435457	0.996196	0.00514238	0.986206	1.00629	-0.741214	0.458563	.
run4	9	22713833	9:22713833:G:C	G	C	N	G	C	C	88349.2	180371	0.308549	0.307893	0.308872	0.953156	N	ADD	435457	0.995957	0.00513121	0.985991	1.00602	-0.789549	0.429791	.
run4	9	22714079	9:22714079:A:G	A	G	N	A	G	G	88293.9	180255	0.308353	0.3077	0.308674	0.952317	N	ADD	435457	0.99594	0.00513436	0.985968	1.00601	-0.792419	0.428116	.
run4	9	22714129	9:22714129:G:A	G	A	N	A	G	G	15850.6	31384.1	0.0542358	0.0552387	0.053743	0.947628	N	ADD	435457	1.01313	0.0104771	0.992533	1.03414	1.24463	0.213269	.
run4	9	22716082	9:22716082:G:A	G	A	N	A	G	G	79905.8	161282	0.276936	0.278468	0.276183	0.930784	N	ADD	435457	1.01043	0.00536029	0.999874	1.02111	1.93649	0.052808	.
run4	9	22716083	9:22716083:CT:C	CT	C	N	CT	C	C	124067	253350	0.433358	0.432367	0.433844	0.796514	N	ADD	435457	0.999166	0.00523489	0.988966	1.00947	-0.159456	0.87331	.
run4	9	22716470	9:22716470:A:C	A	C	N	A	C	C	98565.3	201524	0.344568	0.343495	0.345096	0.950045	N	ADD	435457	0.993997	0.0049981	0.984308	1.00378	-1.20459	0.228363	.
run4	9	22717305	9:22717305:T:C	T	C	N	T	C	C	99677.7	203970	0.348654	0.347372	0.349284	0.917403	N	ADD	435457	0.993302	0.00507343	0.983474	1.00323	-1.32464	0.18529	.
run4	9	22717356	9:22717356:C:T	C	T	N	T	C	C	109763	223581	0.382753	0.38252	0.382867	0.96921	N	ADD	435457	0.998103	0.00483345	0.988692	1.0076	-0.392853	0.694428	.
run4	9	22718323	9:22718323:T:C	T	C	N	C	T	T	109851	223748	0.383045	0.382824	0.383153	0.968365	N	ADD	435457	0.998455	0.00483524	0.989037	1.00796	-0.319824	0.749102	.
run4	9	22718465	9:22718465:A:G	A	G	N	A	G	G	99220.8	202868	0.346864	0.34578	0.347396	0.956007	N	ADD	435457	0.99344	0.00497448	0.983802	1.00317	-1.32301	0.185832	.
run4	9	22718481	9:22718481:A:C	A	C	N	C	A	A	24084.7	48050.3	0.0828267	0.083934	0.0822826	0.963539	N	ADD	435457	1.00992	0.00854043	0.993157	1.02697	1.15602	0.247674	.
run4	9	22718631	9:22718631:A:G	A	G	N	G	A	A	79072.7	159668	0.274126	0.275565	0.27342	0.95556	N	ADD	435457	1.00965	0.00530725	0.999202	1.02021	1.80964	0.0703521	.
run4	9	22718810	9:22718810:A:G	A	G	N	G	A	A	109300	222677	0.381182	0.380905	0.381318	0.96466	N	ADD	435457	0.998371	0.0048495	0.988926	1.00791	-0.336269	0.736668	.
run4	9	22718982	9:22718982:C:T	C	T	N	T	C	C	43385.5	88296	0.151199	0.151196	0.151201	0.931915	N	ADD	435457	1.00989	0.00669494	0.996726	1.02323	1.47019	0.141509	.
run4	9	22720122	9:22720122:A:G	A	G	N	A	G	G	98695.2	201826	0.345064	0.343948	0.345612	0.958875	N	ADD	435457	0.993607	0.0049733	0.983968	1.00334	-1.28967	0.197165	.
run4	9	22720481	9:22720481:C:A	C	A	N	A	C	C	78682.1	158933	0.272834	0.274203	0.272162	0.956161	N	ADD	435457	1.00958	0.00531275	0.999125	1.02015	1.79515	0.0726302	.
run4	9	22720807	9:22720807:A:G	A	G	N	A	G	G	98443.3	201323	0.344198	0.34307	0.344752	0.960662	N	ADD	435457	0.993594	0.00497171	0.983959	1.00332	-1.2926	0.196148	.
run4	9	22720843	9:22720843:C:T	C	T	N	T	C	C	78751.3	159064	0.273064	0.274444	0.272385	0.950068	N	ADD	435457	1.00945	0.0053282	0.998968	1.02005	1.7661	0.0773792	.
run4	9	22720860	9:22720860:A:G	A	G	N	A	G	G	98454	201347	0.344237	0.343107	0.344792	0.960537	N	ADD	435457	0.993575	0.00497191	0.98394	1.0033	-1.29643	0.194827	.
run4	9	22720921	9:22720921:T:C	T	C	N	T	C	C	98033.9	200515	0.342799	0.341643	0.343367	0.957334	N	ADD	435457	0.993472	0.00498511	0.983813	1.00323	-1.31374	0.188933	.
run4	9	22721048	9:22721048:C:T	C	T	N	C	T	T	98129.8	200689	0.343109	0.341977	0.343666	0.957716	N	ADD	435457	0.993649	0.00498301	0.983992	1.0034	-1.27864	0.201023	.
run4	9	22721597	9:22721597:G:T	G	T	N	T	G	G	43292.3	88161.3	0.150938	0.150872	0.15097	0.939953	N	ADD	435457	1.00942	0.00667166	0.996304	1.0227	1.40491	0.160048	.
run4	9	22721974	9:22721974:G:T	G	T	N	G	T	T	98521.1	201482	0.34447	0.343341	0.345024	0.960038	N	ADD	435457	0.993541	0.00497241	0.983905	1.00327	-1.30321	0.192505	.
run4	9	22722159	9:22722159:A:G	A	G	N	A	G	G	98593.7	201617	0.344708	0.343594	0.345255	0.959605	N	ADD	435457	0.993654	0.00497264	0.984017	1.00339	-1.28021	0.20047	.
run4	9	22722356	9:22722356:T:C	T	C	N	T	C	C	98616.2	201661	0.344784	0.343673	0.34533	0.959994	N	ADD	435457	0.993636	0.00497138	0.984001	1.00337	-1.2842	0.199071	.
run4	9	22723025	9:22723025:A:G	A	G	N	A	G	G	98628.9	201688	0.34483	0.343717	0.345377	0.959951	N	ADD	435457	0.99363	0.00497132	0.983996	1.00336	-1.28541	0.19865	.
run4	9	22723728	9:22723728:C:A	C	A	N	A	C	C	15951.5	31566.8	0.0545613	0.0555901	0.0540558	0.953211	N	ADD	435457	1.01312	0.0104191	0.992638	1.03402	1.25077	0.211017	.
run4	9	22723750	9:22723750:TTAAA:T	TTAAA	T	N	TTAAA	T	T	100353	205202	0.350844	0.349725	0.351394	0.938152	N	ADD	435457	0.993498	0.00500858	0.983793	1.0033	-1.3024	0.192781	.
run4	9	22724172	9:22724172:C:T	C	T	N	T	C	C	43926.8	89433	0.153126	0.153083	0.153148	0.945482	N	ADD	435457	1.00916	0.00661238	0.996165	1.02232	1.37884	0.167945	.
run4	9	22724188	9:22724188:G:A	G	A	N	G	A	A	98471	201412	0.344331	0.343167	0.344903	0.961407	N	ADD	435457	0.993435	0.00496951	0.983806	1.00316	-1.32537	0.185047	.
run4	9	22724456	9:22724456:A:G	A	G	N	G	A	A	20157.2	41405.8	0.0706879	0.0702469	0.0709045	0.87503	N	ADD	435457	0.994863	0.00967726	0.976171	1.01391	-0.532199	0.594588	.
run4	9	22725109	9:22725109:G:A	G	A	N	A	G	G	17297.1	35951.6	0.0611412	0.0602796	0.0615646	0.923928	N	ADD	435457	0.994264	0.0101008	0.974774	1.01414	-0.569466	0.56904	.
run4	9	22725125	9:22725125:G:T	G	T	N	T	G	G	78746.2	159051	0.273043	0.274427	0.272363	0.960861	N	ADD	435457	1.00954	0.00529844	0.999113	1.02008	1.79252	0.0730495	.
run4	9	22725186	9:22725186:T:C	T	C	N	C	T	T	110286	224609	0.384533	0.384341	0.384627	0.971349	N	ADD	435457	0.99895	0.00482437	0.989549	1.00844	-0.217788	0.827594	.
run4	9	22725295	9:22725295:A:G	A	G	N	G	A	A	78793.1	159141	0.2732	0.27459	0.272517	0.96133	N	ADD	435457	1.00955	0.00529619	0.999128	1.02009	1.79517	0.0726268	.
run4	9	22725624	9:22725624:G:C	G	C	N	G	C	C	43889	89565.4	0.153235	0.152951	0.153374	0.828823	N	ADD	435457	0.984175	0.00706836	0.970635	0.997904	-2.25674	0.0240244	.
run4	9	22725849	9:22725849:G:C	G	C	N	G	C	C	99762.9	204042	0.348835	0.347669	0.349408	0.939766	N	ADD	435457	0.992814	0.00501085	0.983112	1.00261	-1.43919	0.150096	.
run4	9	22725904	9:22725904:A:G	A	G	N	A	G	G	99705.9	203945	0.348658	0.34747	0.349241	0.937245	N	ADD	435457	0.992662	0.00501823	0.982946	1.00247	-1.46768	0.142192	.
run4	9	22725990	9:22725990:A:G	A	G	N	A	G	G	99613.2	203757	0.348335	0.347147	0.348919	0.940876	N	ADD	435457	0.992711	0.00500965	0.983011	1.00251	-1.46037	0.144187	.
run4	9	22726027	9:22726027:T:C	T	C	N	T	C	C	99613.2	203757	0.348335	0.347147	0.348919	0.940876	N	ADD	435457	0.992711	0.00500965	0.983011	1.00251	-1.46037	0.144187	.
run4	9	22726328	9:22726328:C:T	C	T	N	C	T	T	97951.6	200385	0.342556	0.341356	0.343146	0.963865	N	ADD	435457	0.992791	0.00496911	0.983169	1.00251	-1.45592	0.145415	.
run4	9	22726499	9:22726499:T:C	T	C	N	T	C	C	102092	208765	0.356931	0.355785	0.357495	0.91834	N	ADD	435457	0.992866	0.00504275	0.983101	1.00273	-1.41976	0.155676	.
run4	9	22726513	9:22726513:A:T	A	T	N	A	T	T	102728	210049	0.359136	0.358002	0.359693	0.911303	N	ADD	435457	0.993014	0.00505494	0.983224	1.0029	-1.38694	0.165459	.
run4	9	22726553	9:22726553:A:G	A	G	N	A	G	G	109729	224505	0.383774	0.382401	0.384448	0.855726	N	ADD	435457	0.992115	0.00514633	0.982158	1.00217	-1.53823	0.123993	.
run4	9	22726820	9:22726820:C:T	C	T	N	T	C	C	54151.4	109986	0.188465	0.188715	0.188343	0.958321	N	ADD	435457	1.00767	0.00604378	0.995808	1.01968	1.26485	0.205924	.
run4	9	22726838	9:22726838:G:GT	G	GT	N	G	GT	GT	100258	205093	0.350609	0.349395	0.351206	0.932903	N	ADD	435457	0.992458	0.00502359	0.982734	1.00228	-1.50697	0.131819	.
run4	9	22727697	9:22727697:T:C	T	C	N	T	C	C	99547.9	203635	0.348121	0.34692	0.348711	0.940096	N	ADD	435457	0.992647	0.00501253	0.982943	1.00245	-1.47224	0.140955	.
run4	9	22727755	9:22727755:G:C	G	C	N	G	C	C	100174	204858	0.350243	0.349101	0.350805	0.93842	N	ADD	435457	0.992607	0.00500964	0.982908	1.0024	-1.48134	0.138517	.
run4	9	22728115	9:22728115:T:C	T	C	N	T	C	C	99613.2	203757	0.348335	0.347147	0.348919	0.940876	N	ADD	435457	0.992711	0.00500965	0.983011	1.00251	-1.46037	0.144187	.
run4	9	22728287	9:22728287:C:A	C	A	N	A	C	C	120199	244584	0.418851	0.418887	0.418832	0.97094	N	ADD	435457	0.998775	0.00475812	0.989504	1.00813	-0.257668	0.796663	.
run4	9	22728292	9:22728292:A:T	A	T	N	A	T	T	97927.3	200334	0.342469	0.341272	0.343057	0.964169	N	ADD	435457	0.992828	0.00496863	0.983206	1.00254	-1.44875	0.147406	.
run4	9	22728441	9:22728441:GA:G	GA	G	N	G	GA	GA	17476.2	34670.2	0.0598755	0.0609039	0.0593702	0.847774	N	ADD	435457	1.01292	0.0105819	0.992125	1.03414	1.21286	0.225183	.
run4	9	22728754	9:22728754:T:A	T	A	N	T	A	A	97944.9	200367	0.342528	0.341333	0.343115	0.963905	N	ADD	435457	0.992844	0.00496909	0.983222	1.00256	-1.4452	0.148402	.
run4	9	22729024	9:22729024:G:A	G	A	N	G	A	A	97927.7	200333	0.342469	0.341273	0.343056	0.964197	N	ADD	435457	0.992835	0.00496855	0.983214	1.00255	-1.44721	0.147839	.
run4	9	22729508	9:22729508:C:T	C	T	N	C	T	T	97935.7	200347	0.342494	0.341301	0.343081	0.964092	N	ADD	435457	0.992849	0.00496873	0.983227	1.00257	-1.44436	0.148637	.
run4	9	22729632	9:22729632:T:TATAA	T	TATAA	N	T	TATAA	TATAA	99615.5	203760	0.348342	0.347155	0.348924	0.940894	N	ADD	435457	0.992719	0.00500958	0.983019	1.00251	-1.45882	0.144615	.
run4	9	22729664	9:22729664:G:C	G	C	N	G	C	C	97929.4	200337	0.342476	0.341279	0.343064	0.964166	N	ADD	435457	0.992828	0.00496861	0.983206	1.00254	-1.44868	0.147427	.
run4	9	22729724	9:22729724:T:C	T	C	N	T	C	C	97929.4	200337	0.342476	0.341279	0.343064	0.964166	N	ADD	435457	0.992828	0.00496861	0.983206	1.00254	-1.44868	0.147427	.
run4	9	22729936	9:22729936:T:TCTTC	T	TCTTC	N	T	TCTTC	TCTTC	100533	205579	0.351484	0.350353	0.35204	0.935034	N	ADD	435457	0.993271	0.00501496	0.983556	1.00308	-1.34628	0.178211	.
run4	9	22730203	9:22730203:C:G	C	G	N	C	G	G	97924.8	200328	0.342459	0.341263	0.343047	0.96421	N	ADD	435457	0.992829	0.00496855	0.983207	1.00254	-1.44852	0.147472	.
run4	9	22730226	9:22730226:C:A	C	A	N	C	A	A	99515.3	203542	0.347976	0.346806	0.348551	0.937513	N	ADD	435457	0.992744	0.00501979	0.983025	1.00256	-1.45066	0.146874	.
run4	9	22730293	9:22730293:T:C	T	C	N	T	C	C	95542.2	195534	0.334219	0.33296	0.334837	0.998817	N	ADD	435457	0.992766	0.00491114	0.983256	1.00237	-1.47824	0.139344	.
run4	9	22730547	9:22730547:A:G	A	G	N	A	G	G	98116.8	200742	0.343155	0.341932	0.343756	0.96343	N	ADD	435457	0.992621	0.00496825	0.983002	1.00233	-1.49067	0.136047	.
run4	9	22730732	9:22730732:A:G	A	G	N	A	G	G	97932.1	200344	0.342486	0.341289	0.343075	0.963973	N	ADD	435457	0.992819	0.00496907	0.983197	1.00254	-1.45026	0.146985	.
run4	9	22730787	9:22730787:T:C	T	C	N	T	C	C	98114.9	200739	0.34315	0.341926	0.343751	0.963418	N	ADD	435457	0.992616	0.0049683	0.982997	1.00233	-1.49172	0.135771	.
run4	9	22730877	9:22730877:C:A	C	A	N	C	A	A	96946.8	198580	0.339329	0.337855	0.340054	0.961989	N	ADD	435457	0.991906	0.00498687	0.982258	1.00165	-1.62973	0.103158	.
run4	9	22731106	9:22731106:T:G	T	G	N	T	G	G	97931.9	200342	0.342484	0.341288	0.343072	0.963977	N	ADD	435457	0.992833	0.00496906	0.983211	1.00255	-1.44746	0.147769	.
run4	9	22731537	9:22731537:G:GTT	G	GTT	N	G	GTT	GTT	100000	204527	0.349665	0.348496	0.350239	0.934196	N	ADD	435457	0.993251	0.00502295	0.98352	1.00308	-1.34823	0.177585	.
run4	9	22731757	9:22731757:G:A	G	A	N	G	A	A	97822.2	200137	0.342122	0.340906	0.34272	0.963148	N	ADD	435457	0.992687	0.00497248	0.98306	1.00241	-1.47602	0.139937	.
run4	9	22731784	9:22731784:T:C	T	C	N	T	C	C	97933.5	200345	0.342489	0.341294	0.343076	0.963893	N	ADD	435457	0.992839	0.00496926	0.983216	1.00256	-1.44621	0.148118	.
run4	9	22731858	9:22731858:T:C	T	C	N	T	C	C	97940.1	200357	0.34251	0.341316	0.343097	0.963804	N	ADD	435457	0.992847	0.00496941	0.983223	1.00256	-1.44467	0.148551	.
run4	9	22731935	9:22731935:A:G	A	G	N	G	A	A	125561	254819	0.43676	0.437575	0.436359	0.963015	N	ADD	435457	1.00176	0.00475309	0.992469	1.01113	0.369501	0.711754	.
run4	9	22732227	9:22732227:T:C	T	C	N	T	C	C	98369.4	201213	0.343986	0.342813	0.344562	0.961024	N	ADD	435457	0.992582	0.00497138	0.982957	1.0023	-1.49772	0.134207	.
run4	9	22732272	9:22732272:G:A	G	A	N	A	G	G	43056.6	87640.9	0.150069	0.15005	0.150079	0.940956	N	ADD	435457	1.00996	0.00668321	0.996816	1.02328	1.48279	0.13813	.
run4	9	22732362	9:22732362:A:G	A	G	N	A	G	G	98383.2	201227	0.344018	0.342861	0.344587	0.960387	N	ADD	435457	0.992732	0.00497302	0.983103	1.00246	-1.46675	0.142444	.
run4	9	22732475	9:22732475:CTTTTA:C	CTTTTA	C	N	CTTTTA	C	C	123670	251757	0.431073	0.430986	0.431116	0.944914	N	ADD	435457	0.996134	0.00480678	0.986793	1.00556	-0.805826	0.420343	.
run4	9	22732544	9:22732544:T:G	T	G	N	T	G	G	122626	249585	0.42738	0.427346	0.427397	0.967256	N	ADD	435457	0.996588	0.00475573	0.987342	1.00592	-0.7186	0.472387	.
run4	9	22732587	9:22732587:A:AT	A	AT	N	A	AT	AT	107973	220657	0.37734	0.376282	0.37786	0.934866	N	ADD	435457	0.993235	0.00493952	0.983666	1.0029	-1.37422	0.169374	.
run4	9	22732594	9:22732594:T:C	T	C	N	C	T	T	43870.4	89289	0.152896	0.152886	0.152901	0.950955	N	ADD	435457	1.00945	0.0065968	0.996478	1.02258	1.42517	0.154107	.
run4	9	22733238	9:22733238:T:C	T	C	N	T	C	C	97040.1	198747	0.339628	0.33818	0.34034	0.960643	N	ADD	435457	0.992089	0.00498924	0.982435	1.00184	-1.59194	0.111399	.
run4	9	22734024	9:22734024:A:T	A	T	N	A	T	T	120199	246450	0.420994	0.418889	0.422028	0.809052	N	ADD	435457	0.989905	0.00521602	0.979836	1.00008	-1.9453	0.0517394	.
run4	9	22734126	9:22734126:G:A	G	A	N	A	G	G	53582	108851	0.186508	0.186731	0.186399	0.973679	N	ADD	435457	1.00756	0.00601985	0.995745	1.01952	1.25155	0.210736	.
run4	9	22734373	9:22734373:T:C	T	C	N	C	T	T	111609	227416	0.389274	0.388951	0.389433	0.977666	N	ADD	435457	0.998245	0.00479808	0.988902	1.00768	-0.365995	0.714368	.
run4	9	22734787	9:22734787:T:A	T	A	N	A	T	T	15978.1	31577.2	0.0546039	0.0556828	0.0540737	0.951799	N	ADD	435457	1.0144	0.0104231	0.993889	1.03534	1.37189	0.170099	.
run4	9	22735357	9:22735357:C:T	C	T	N	T	C	C	53221.8	108125	0.185262	0.185476	0.185156	0.960189	N	ADD	435457	1.00762	0.00607789	0.995687	1.01969	1.24881	0.211733	.
run4	9	22735617	9:22735617:G:A	G	A	N	A	G	G	53224.5	108131	0.185271	0.185485	0.185166	0.960238	N	ADD	435457	1.00761	0.00607761	0.995679	1.01969	1.24751	0.21221	.
run4	9	22735833	9:22735833:G:C	G	C	N	G	C	C	123705	251817	0.431181	0.431105	0.431219	0.951104	N	ADD	435457	0.996911	0.00479012	0.987596	1.00631	-0.645821	0.518395	.
run4	9	22736067	9:22736067:A:T	A	T	N	T	A	A	109575	223330	0.382247	0.381862	0.382436	0.959447	N	ADD	435457	0.997613	0.00486008	0.988155	1.00716	-0.491789	0.622869	.
run4	9	22736370	9:22736370:T:A	T	A	N	T	A	A	122717	249640	0.427547	0.427664	0.42749	0.945927	N	ADD	435457	0.996994	0.00480891	0.987641	1.00644	-0.626079	0.531263	.
run4	9	22736850	9:22736850:A:AAG	A	AAG	N	AAG	A	A	75598	154226	0.263889	0.263455	0.264102	0.689568	N	ADD	435457	0.997843	0.00632303	0.985553	1.01029	-0.341558	0.732684	.
run4	9	22736861	9:22736861:C:A	C	A	N	A	C	C	90028.9	183505	0.314077	0.313746	0.314239	0.84347	N	ADD	435457	0.998004	0.00542638	0.987446	1.00867	-0.368284	0.712661	.
run4	9	22737068	9:22737068:G:T	G	T	N	T	G	G	110662	225519	0.38601	0.385653	0.386185	0.979495	N	ADD	435457	0.997783	0.00480106	0.988438	1.00722	-0.462357	0.643825	.
run4	9	22737082	9:22737082:G:T	G	T	N	T	G	G	110674	225541	0.386048	0.385693	0.386223	0.979345	N	ADD	435457	0.997787	0.00480133	0.988441	1.00722	-0.461477	0.644456	.
run4	9	22737175	9:22737175:A:G	A	G	N	A	G	G	98469.3	201473	0.3444	0.343161	0.345009	0.935146	N	ADD	435457	0.993225	0.00503878	0.983464	1.00308	-1.34913	0.177297	.
run4	9	22737749	9:22737749:G:GTT	G	GTT	N	GTT	G	G	114446	233495	0.399513	0.398838	0.399844	0.798879	N	ADD	435457	1.00285	0.00529226	0.992503	1.01331	0.538057	0.590538	.
run4	9	22737880	9:22737880:A:G	A	G	N	G	A	A	109706	223596	0.382704	0.382321	0.382891	0.96339	N	ADD	435457	0.997611	0.00484899	0.988175	1.00714	-0.493231	0.621849	.
run4	9	22738150	9:22738150:G:T	G	T	N	T	G	G	15939.4	31498.7	0.0544692	0.055548	0.0539392	0.953469	N	ADD	435457	1.01443	0.0104258	0.993913	1.03537	1.37431	0.169347	.
run4	9	22738408	9:22738408:C:G	C	G	N	C	G	G	97946.1	200488	0.342667	0.341337	0.343321	0.940054	N	ADD	435457	0.992622	0.00503187	0.982881	1.00246	-1.47166	0.141112	.
run4	9	22738456	9:22738456:G:T	G	T	N	T	G	G	15804.1	31235.5	0.0540117	0.0550765	0.0534885	0.92736	N	ADD	435457	1.01452	0.0106134	0.993635	1.03585	1.35833	0.174358	.
run4	9	22738559	9:22738559:T:G	T	G	N	T	G	G	123472	251158	0.430158	0.430294	0.430091	0.95967	N	ADD	435457	0.997392	0.00477067	0.98811	1.00676	-0.547309	0.584166	.
run4	9	22738579	9:22738579:G:T	G	T	N	G	T	T	97902.1	200400	0.342516	0.341184	0.34317	0.940675	N	ADD	435457	0.992618	0.00503075	0.982878	1.00245	-1.47288	0.140783	.
run4	9	22738875	9:22738875:T:C	T	C	N	T	C	C	98580.4	201583	0.344654	0.343548	0.345197	0.940478	N	ADD	435457	0.993172	0.00502262	0.983443	1.003	-1.3641	0.172537	.
run4	9	22739031	9:22739031:G:A	G	A	N	A	G	G	15844.9	31320	0.0541556	0.0552186	0.0536333	0.927771	N	ADD	435457	1.01438	0.0105983	0.993528	1.03567	1.34736	0.177866	.
run4	9	22739100	9:22739100:T:C	T	C	N	T	C	C	122506	249211	0.426813	0.426929	0.426756	0.972582	N	ADD	435457	0.997347	0.00474343	0.988118	1.00666	-0.559974	0.575497	.
run4	9	22739631	9:22739631:C:T	C	T	N	T	C	C	15939	31498.1	0.0544681	0.0555466	0.0539382	0.953484	N	ADD	435457	1.01442	0.0104258	0.993906	1.03537	1.37364	0.169554	.
run4	9	22739666	9:22739666:G:C	G	C	N	G	C	C	48024.8	98301.5	0.168015	0.167364	0.168334	0.854538	N	ADD	435457	0.984178	0.0067052	0.971329	0.997197	-2.37852	0.0173822	.
run4	9	22740232	9:22740232:G:A	G	A	N	A	G	G	15939.6	31499.3	0.0544702	0.0555488	0.0539402	0.953445	N	ADD	435457	1.01443	0.0104258	0.993908	1.03537	1.37387	0.169482	.
run4	9	22740301	9:22740301:T:C	T	C	N	T	C	C	122655	249465	0.427275	0.427446	0.427191	0.972455	N	ADD	435457	0.997626	0.00474312	0.988395	1.00694	-0.501116	0.616289	.
run4	9	22740332	9:22740332:A:T	A	T	N	A	T	T	122492	249183	0.426763	0.426877	0.426707	0.972582	N	ADD	435457	0.997328	0.0047435	0.988098	1.00664	-0.564131	0.572665	.
run4	9	22740627	9:22740627:A:G	A	G	N	G	A	A	15963.4	31547	0.0545523	0.0556315	0.054022	0.95225	N	ADD	435457	1.01442	0.0104251	0.993903	1.03536	1.37338	0.169633	.
run4	9	22741675	9:22741675:A:C	A	C	N	A	C	C	97173.2	198843	0.339891	0.338644	0.340504	0.957222	N	ADD	435457	0.993287	0.00499651	0.983608	1.00306	-1.34798	0.177666	.
run4	9	22741961	9:22741961:A:T	A	T	N	T	A	A	54222.1	110091	0.188667	0.188961	0.188522	0.9783	N	ADD	435457	1.00796	0.00597884	0.996213	1.01984	1.32532	0.185066	.
run4	9	22742010	9:22742010:C:G	C	G	N	C	G	G	123477	251182	0.430191	0.430312	0.430131	0.959426	N	ADD	435457	0.997286	0.00477121	0.988004	1.00666	-0.569526	0.568999	.
run4	9	22742136	9:22742136:C:T	C	T	N	T	C	C	54572.4	110823	0.18991	0.190182	0.189776	1.00028	N	ADD	435457	1.00788	0.00589773	0.996301	1.0196	1.33158	0.182999	.
run4	9	22742338	9:22742338:T:C	T	C	N	C	T	T	53767.1	109209	0.187132	0.187376	0.187013	0.980762	N	ADD	435457	1.00767	0.00599018	0.995906	1.01957	1.27516	0.202251	.
run4	9	22742340	9:22742340:C:T	C	T	N	T	C	C	53932.3	109551	0.187715	0.187952	0.187598	0.984388	N	ADD	435457	1.00753	0.00597196	0.995802	1.01939	1.25552	0.209291	.
run4	9	22743107	9:22743107:A:G	A	G	N	A	G	G	122548	249301	0.426964	0.427073	0.42691	0.972183	N	ADD	435457	0.997328	0.00474416	0.988097	1.00664	-0.564017	0.572743	.
run4	9	22743463	9:22743463:G:T	G	T	N	T	G	G	15936.7	31493.7	0.0544605	0.0555385	0.0539307	0.953511	N	ADD	435457	1.01441	0.0104262	0.993893	1.03535	1.37239	0.169941	.
run4	9	22745766	9:22745766:G:T	G	T	N	T	G	G	108738	221469	0.379149	0.378946	0.379249	0.976557	N	ADD	435457	0.998645	0.00482485	0.989245	1.00813	-0.2811	0.778634	.
run4	9	22745861	9:22745861:G:T	G	T	N	T	G	G	15915.1	31436.4	0.0543699	0.0554634	0.0538326	0.95137	N	ADD	435457	1.0148	0.0104456	0.994232	1.03579	1.40617	0.159673	.
run4	9	22746017	9:22746017:C:A	C	A	N	A	C	C	16228.4	32068.4	0.0554554	0.0565553	0.0549149	0.943326	N	ADD	435457	1.01472	0.0103935	0.994263	1.03561	1.4064	0.159604	.
run4	9	22746438	9:22746438:C:G	C	G	N	C	G	G	123497	251223	0.430261	0.430382	0.430201	0.960445	N	ADD	435457	0.997236	0.00476877	0.987959	1.0066	-0.580311	0.561705	.
run4	9	22746734	9:22746734:C:A	C	A	N	A	C	C	42626.2	86830.3	0.148644	0.14855	0.148691	0.953367	N	ADD	435457	1.00946	0.00666659	0.996356	1.02274	1.41242	0.157827	.
run4	9	22746771	9:22746771:TC:T	TC	T	N	T	TC	TC	102563	208945	0.35768	0.357427	0.357804	0.784551	N	ADD	435457	0.998177	0.00545063	0.987571	1.0089	-0.334684	0.737863	.
run4	9	22746774	9:22746774:T:TA	T	TA	N	TA	T	T	102563	208945	0.35768	0.357427	0.357804	0.784551	N	ADD	435457	0.998177	0.00545063	0.987571	1.0089	-0.334684	0.737863	.
run4	9	22746778	9:22746778:T:TTC	T	TTC	N	TTC	T	T	120403	245113	0.419692	0.419599	0.419738	0.897257	N	ADD	435457	0.997982	0.00494861	0.98835	1.00771	-0.408126	0.683181	.
run4	9	22747274	9:22747274:T:C	T	C	N	T	C	C	120633	245486	0.420384	0.420399	0.420377	0.997903	N	ADD	435457	0.997132	0.00469184	0.988004	1.00634	-0.612217	0.540394	.
run4	9	22747408	9:22747408:T:C	T	C	N	T	C	C	97594.4	199592	0.341235	0.340112	0.341786	0.956218	N	ADD	435457	0.993128	0.00499298	0.983456	1.00289	-1.38112	0.167243	.
run4	9	22747447	9:22747447:T:G	T	G	N	G	T	T	110798	225738	0.386418	0.386127	0.38656	0.978645	N	ADD	435457	0.997932	0.00480172	0.988585	1.00737	-0.431075	0.666414	.
run4	9	22747456	9:22747456:G:C	G	C	N	C	G	G	53629.6	108937	0.186662	0.186897	0.186546	0.975236	N	ADD	435457	1.00772	0.006013	0.995918	1.01967	1.27966	0.200665	.
run4	9	22748083	9:22748083:C:A	C	A	N	C	A	A	122753	249727	0.427689	0.427788	0.42764	0.972791	N	ADD	435457	0.997193	0.00474195	0.987968	1.0065	-0.592798	0.553316	.
run4	9	22748113	9:22748113:G:T	G	T	N	G	T	T	130817	265970	0.455599	0.455891	0.455455	0.955296	N	ADD	435457	0.996842	0.00475439	0.987596	1.00617	-0.665271	0.505877	.
run4	9	22748135	9:22748135:A:G	A	G	N	A	G	G	123478	251166	0.430174	0.430316	0.430104	0.96701	N	ADD	435457	0.997323	0.00475279	0.988075	1.00666	-0.564101	0.572685	.
run4	9	22748466	9:22748466:T:C	T	C	N	T	C	C	122743	249693	0.427639	0.427754	0.427582	0.973161	N	ADD	435457	0.997305	0.0047411	0.988081	1.00662	-0.56918	0.569234	.
run4	9	22749060	9:22749060:C:G	C	G	N	C	G	G	122752	249722	0.427683	0.427786	0.427632	0.97273	N	ADD	435457	0.997216	0.00474211	0.98799	1.00653	-0.587946	0.556568	.
run4	9	22749173	9:22749173:C:T	C	T	N	T	C	C	53928.5	109443	0.187586	0.187938	0.187413	0.972299	N	ADD	435457	1.00877	0.00600997	0.996957	1.02072	1.4528	0.14628	.
run4	9	22749335	9:22749335:A:G	A	G	N	A	G	G	124305	252972	0.433197	0.433197	0.433196	0.964841	N	ADD	435457	0.996761	0.00475415	0.987517	1.00609	-0.682313	0.495041	.
run4	9	22749632	9:22749632:G:T	G	T	N	T	G	G	69459.5	140166	0.240696	0.242063	0.240024	0.962882	N	ADD	435457	1.01081	0.00551416	0.999942	1.02179	1.9495	0.0512363	.
run4	9	22749670	9:22749670:A:G	A	G	N	A	G	G	131576	267616	0.458361	0.458538	0.458274	0.957844	N	ADD	435457	0.996439	0.00474584	0.987214	1.00575	-0.751599	0.452292	.
run4	9	22749869	9:22749869:G:A	G	A	N	A	G	G	53962	109603	0.187809	0.188055	0.187688	0.97894	N	ADD	435457	1.00764	0.0059874	0.995882	1.01953	1.27084	0.203784	.
run4	9	22749908	9:22749908:A:T	A	T	N	T	A	A	15962.4	31520.8	0.0545211	0.0556282	0.0539771	0.94897	N	ADD	435457	1.01526	0.0104447	0.994689	1.03626	1.45011	0.147029	.
run4	9	22749963	9:22749963:G:T	G	T	N	T	G	G	53899	109491	0.187607	0.187835	0.187496	0.965598	N	ADD	435457	1.00752	0.00603133	0.995678	1.0195	1.24177	0.214321	.
run4	9	22751355	9:22751355:T:C	T	C	N	C	T	T	36234	73785.3	0.126326	0.126274	0.126352	0.898823	N	ADD	435457	1.01213	0.00736098	0.997633	1.02684	1.63796	0.101431	.
run4	9	22752087	9:22752087:T:C	T	C	N	C	T	T	36701.3	74676.3	0.127886	0.127902	0.127878	0.904416	N	ADD	435457	1.01257	0.00729805	0.998191	1.02716	1.71181	0.0869323	.
run4	9	22752625	9:22752625:T:C	T	C	N	C	T	T	35775.4	72777.7	0.124643	0.124676	0.124627	0.928639	N	ADD	435457	1.01343	0.00728142	0.999068	1.028	1.83197	0.0669559	.
run4	9	22752947	9:22752947:T:A	T	A	N	A	T	T	119733	241165	0.41439	0.417265	0.412977	0.929856	N	ADD	435457	1.00307	0.0048974	0.99349	1.01275	0.626247	0.531153	.
run4	9	22753408	9:22753408:CAAAAAAAAAAAAAA:C	CAAAAAAAAAAAAAA	C	N	CAAAAAAAAAAAAAA	C	C	46651.6	96234.6	0.164065	0.162579	0.164795	0.626842	N	ADD	435457	0.990228	0.00793157	0.974953	1.00574	-1.23811	0.215676	.
run4	9	22754215	9:22754215:A:AT	A	AT	N	AT	A	A	119244	240244	0.412771	0.41556	0.4114	0.912879	N	ADD	435457	1.00264	0.00494564	0.992969	1.01241	0.533317	0.593814	.
run4	9	22754230	9:22754230:T:C	T	C	N	T	C	C	131547	270255	0.461356	0.458435	0.462792	0.940369	N	ADD	435457	0.991179	0.00480736	0.981884	1.00056	-1.84307	0.0653185	.
run4	9	22754513	9:22754513:A:G	A	G	N	G	A	A	14886.1	29412.3	0.0508643	0.0518775	0.0503665	0.906843	N	ADD	435457	1.01443	0.0110338	0.992728	1.03661	1.29851	0.194111	.
run4	9	22755132	9:22755132:G:C	G	C	N	G	C	C	133475	274240	0.468146	0.465153	0.469617	0.937014	N	ADD	435457	0.990291	0.0048111	0.980997	0.999673	-2.02797	0.0425629	.
run4	9	22755667	9:22755667:T:C	T	C	N	C	T	T	91208.4	184765	0.316877	0.317857	0.316396	0.951273	N	ADD	435457	0.99682	0.00510411	0.986897	1.00684	-0.624103	0.53256	.
run4	9	22756620	9:22756620:G:C	G	C	N	C	G	G	14887.2	29405.9	0.0508581	0.0518811	0.0503554	0.90705	N	ADD	435457	1.01473	0.0110332	0.993025	1.03691	1.32556	0.184987	.
run4	9	22756708	9:22756708:T:C	T	C	N	T	C	C	131695	270530	0.461843	0.458952	0.463264	0.940527	N	ADD	435457	0.991246	0.00480611	0.981952	1.00063	-1.82949	0.0673258	.
run4	9	22756895	9:22756895:C:A	C	A	N	C	A	A	131696	270531	0.461844	0.458953	0.463265	0.940524	N	ADD	435457	0.991245	0.00480611	0.981952	1.00063	-1.82963	0.0673053	.
run4	9	22756954	9:22756954:C:A	C	A	N	A	C	C	119547	240788	0.413743	0.416614	0.412333	0.931062	N	ADD	435457	1.00306	0.00489515	0.993486	1.01273	0.624857	0.532065	.
run4	9	22757186	9:22757186:G:T	G	T	N	T	G	G	91283.3	184858	0.317071	0.318118	0.316556	0.953276	N	ADD	435457	0.997661	0.00509764	0.987743	1.00768	-0.459315	0.646008	.
run4	9	22757218	9:22757218:A:G	A	G	N	G	A	A	16794.7	33173.3	0.0573742	0.0585287	0.0568069	0.846053	N	ADD	435457	1.01669	0.0107946	0.995409	1.03843	1.53364	0.125119	.
run4	9	22757714	9:22757714:A:C	A	C	N	C	A	A	97309.5	196394	0.337235	0.339119	0.33631	0.942781	N	ADD	435457	1.00116	0.0050532	0.99129	1.01112	0.228757	0.819058	.
run4	9	22758092	9:22758092:C:T	C	T	N	C	T	T	131872	270917	0.46249	0.459567	0.463926	0.938945	N	ADD	435457	0.991003	0.00480966	0.981705	1.00039	-1.87911	0.0602297	.
run4	9	22758753	9:22758753:T:C	T	C	N	T	C	C	131700	270559	0.461882	0.458967	0.463314	0.938894	N	ADD	435457	0.99105	0.00481018	0.981751	1.00044	-1.86897	0.0616268	.
run4	9	22759093	9:22759093:T:A	T	A	N	A	T	T	25820.5	51386.5	0.0886505	0.0899832	0.0879956	0.881468	N	ADD	435457	1.00915	0.00866065	0.992161	1.02642	1.05131	0.293114	.
run4	9	22759222	9:22759222:C:T	C	T	N	T	C	C	14875.4	29396.5	0.0508338	0.0518401	0.0503393	0.906289	N	ADD	435457	1.01425	0.0110409	0.992541	1.03644	1.28187	0.199889	.
run4	9	22759396	9:22759396:A:G	A	G	N	G	A	A	93774.6	189517	0.325281	0.3268	0.324535	0.96243	N	ADD	435457	1.00024	0.00504126	0.990401	1.01017	0.0467619	0.962703	.
run4	9	22759433	9:22759433:C:A	C	A	N	A	C	C	93273.5	188468	0.323501	0.325054	0.322738	0.939759	N	ADD	435457	1.00027	0.00510917	0.990304	1.01034	0.0529543	0.957768	.
run4	9	22759433	9:22759433:C:T	C	T	N	T	C	C	36064.5	73361.4	0.125645	0.125683	0.125626	0.927654	N	ADD	435457	1.01334	0.00725963	0.999021	1.02786	1.825	0.0680016	.
run4	9	22759558	9:22759558:C:A	C	A	N	A	C	C	82223.9	166637	0.285746	0.286546	0.285353	0.965595	N	ADD	435457	0.997723	0.00521425	0.987579	1.00797	-0.437169	0.661989	.
run4	9	22759895	9:22759895:G:A	G	A	N	A	G	G	82218.7	166633	0.285736	0.286528	0.285347	0.965792	N	ADD	435457	0.997669	0.00521381	0.987526	1.00792	-0.447628	0.654421	.
run4	9	22760039	9:22760039:A:G	A	G	N	G	A	A	82216.6	166628	0.285728	0.286521	0.285338	0.965837	N	ADD	435457	0.997676	0.00521373	0.987533	1.00792	-0.446345	0.655348	.
run4	9	22760148	9:22760148:C:T	C	T	N	T	C	C	23941.5	47697.7	0.0822574	0.0834348	0.0816789	0.904279	N	ADD	435457	1.00755	0.00884531	0.990234	1.02517	0.850409	0.395098	.
run4	9	22760390	9:22760390:T:G	T	G	N	G	T	T	142960	289139	0.496144	0.498209	0.495129	0.946327	N	ADD	435457	1.00605	0.00476999	0.996692	1.0155	1.26524	0.205784	.
run4	9	22760465	9:22760465:A:C	A	C	N	A	C	C	132437	271964	0.464341	0.461537	0.465719	0.943285	N	ADD	435457	0.991677	0.00479683	0.982398	1.00104	-1.74229	0.0814576	.
run4	9	22760472	9:22760472:C:G	C	G	N	G	C	C	142957	289135	0.496136	0.498198	0.495123	0.946046	N	ADD	435457	1.00604	0.0047707	0.996674	1.01549	1.2617	0.207058	.
run4	9	22762016	9:22762016:G:A	G	A	N	A	G	G	90875	184142	0.31578	0.316695	0.31533	0.967676	N	ADD	435457	0.997101	0.00506473	0.987252	1.00705	-0.573197	0.566511	.
run4	9	22762028	9:22762028:A:G	A	G	N	A	G	G	132240	271527	0.463613	0.460849	0.464971	0.943212	N	ADD	435457	0.991904	0.00479735	0.982622	1.00127	-1.69437	0.0901948	.
run4	9	22762058	9:22762058:C:G	C	G	N	G	C	C	143175	289602	0.496922	0.498956	0.495922	0.94482	N	ADD	435457	1.00591	0.00477369	0.996544	1.01537	1.23467	0.216955	.
run4	9	22762153	9:22762153:C:G	C	G	N	G	C	C	58453	120036	0.204944	0.203706	0.205552	0.896946	N	ADD	435457	0.996956	0.00607929	0.985147	1.00891	-0.50154	0.615991	.
run4	9	22762425	9:22762425:A:G	A	G	N	G	A	A	93707.5	189368	0.325033	0.326566	0.32428	0.963015	N	ADD	435457	1.00026	0.00504071	0.990422	1.01019	0.0507634	0.959514	.
run4	9	22762625	9:22762625:T:G	T	G	N	G	T	T	24233.5	48325.4	0.0833135	0.0844527	0.0827537	0.879897	N	ADD	435457	1.00811	0.00891348	0.990649	1.02587	0.905944	0.364966	.
run4	9	22763088	9:22763088:A:G	A	G	N	G	A	A	91044	184478	0.316359	0.317284	0.315905	0.970359	N	ADD	435457	0.997106	0.00505529	0.987275	1.00703	-0.57333	0.566421	.
run4	9	22763117	9:22763117:A:T	A	T	N	T	A	A	25140.5	50078.8	0.0863683	0.0876136	0.0857564	0.898375	N	ADD	435457	1.00818	0.00867935	0.991178	1.02548	0.938982	0.34774	.
run4	9	22763158	9:22763158:T:C	T	C	N	C	T	T	82126.7	166455	0.285427	0.286208	0.285043	0.965878	N	ADD	435457	0.997613	0.00521523	0.987468	1.00786	-0.458215	0.646798	.
run4	9	22763234	9:22763234:C:G	C	G	N	G	C	C	58076.8	119133	0.203476	0.202395	0.204007	0.846893	N	ADD	435457	0.997369	0.00626958	0.985188	1.0097	-0.420244	0.674307	.
run4	9	22763394	9:22763394:A:G	A	G	N	G	A	A	14739.3	29143.8	0.0503874	0.0513658	0.0499066	0.915283	N	ADD	435457	1.01392	0.0110305	0.992231	1.03607	1.25289	0.210244	.
run4	9	22763641	9:22763641:G:A	G	A	N	A	G	G	90968.1	184321	0.316092	0.317019	0.315637	0.970813	N	ADD	435457	0.997134	0.00505522	0.987303	1.00706	-0.567832	0.570149	.
run4	9	22763744	9:22763744:A:G	A	G	N	G	A	A	90899.5	184169	0.315838	0.31678	0.315376	0.96952	N	ADD	435457	0.997242	0.0050597	0.987401	1.00718	-0.545863	0.58516	.
run4	9	22763744	9:22763744:ATGG:GTGG	A	G	N	G	A	A	90339.7	182956	0.313803	0.314829	0.313298	0.967525	N	ADD	435457	0.997788	0.00507371	0.987915	1.00776	-0.436444	0.662514	.
run4	9	22764077	9:22764077:G:GAAAAAT	G	GAAAAAT	N	G	GAAAAAT	GAAAAAT	133106	273242	0.466577	0.463868	0.467908	0.936905	N	ADD	435457	0.992099	0.00481138	0.982787	1.0015	-1.64867	0.0992148	.
run4	9	22764792	9:22764792:T:C	T	C	N	T	C	C	131943	271016	0.462685	0.459814	0.464096	0.943198	N	ADD	435457	0.991324	0.0047986	0.982045	1.00069	-1.81584	0.0693942	.
run4	9	22765073	9:22765073:G:GA	G	GA	N	GA	G	G	136374	275895	0.473376	0.475258	0.472451	0.920533	N	ADD	435457	1.00698	0.00483532	0.997481	1.01657	1.4384	0.150321	.
run4	9	22765106	9:22765106:C:T	C	T	N	T	C	C	107089	216161	0.371161	0.373199	0.37016	0.946664	N	ADD	435457	1.00065	0.00493756	0.991016	1.01038	0.132291	0.894754	.
run4	9	22766286	9:22766286:T:C	T	C	N	C	T	T	94105	190133	0.326367	0.327952	0.325589	0.96378	N	ADD	435457	1.00037	0.00503364	0.99055	1.01029	0.0737511	0.941208	.
run4	9	22766311	9:22766311:C:G	C	G	N	G	C	C	119258	240245	0.412788	0.415608	0.411402	0.945145	N	ADD	435457	1.0029	0.00485861	0.993398	1.0125	0.596549	0.550809	.
run4	9	22767061	9:22767061:T:G	T	G	N	T	G	G	131915	270940	0.462565	0.459717	0.463965	0.943038	N	ADD	435457	0.991571	0.00479879	0.982289	1.00094	-1.76389	0.0777501	.
run4	9	22767164	9:22767164:C:A	C	A	N	A	C	C	142861	288987	0.495856	0.497863	0.49487	0.999166	N	ADD	435457	1.00613	0.00463614	0.997027	1.01531	1.31773	0.187595	.
run4	9	22767236	9:22767236:A:G	A	G	N	G	A	A	82290	166797	0.286007	0.286777	0.285629	0.966515	N	ADD	435457	0.997328	0.00521037	0.987195	1.00756	-0.513546	0.607569	.
run4	9	22767598	9:22767598:A:C	A	C	N	C	A	A	35797.3	72816.5	0.124712	0.124752	0.124693	0.940129	N	ADD	435457	1.01306	0.00723484	0.998796	1.02753	1.79341	0.0729072	.
run4	9	22767738	9:22767738:T:C	T	C	N	C	T	T	107548	216984	0.372634	0.3748	0.371569	0.952537	N	ADD	435457	1.00151	0.00491972	0.991897	1.01121	0.306111	0.75952	.
run4	9	22767767	9:22767767:T:C	T	C	N	C	T	T	82817.3	167910	0.28789	0.288614	0.287534	0.965286	N	ADD	435457	0.997096	0.00520366	0.986978	1.00732	-0.558884	0.576241	.
run4	9	22767821	9:22767821:A:C	A	C	N	A	C	C	117463	241205	0.41183	0.409355	0.413046	0.940319	N	ADD	435457	0.995927	0.0048773	0.986452	1.00549	-0.8368	0.402705	.
run4	9	22767999	9:22767999:T:G	T	G	N	T	G	G	114125	234345	0.400119	0.397719	0.401298	0.924558	N	ADD	435457	0.996972	0.00494329	0.987359	1.00668	-0.613561	0.539505	.
run4	9	22768289	9:22768289:T:C	T	C	N	T	C	C	116176	238475	0.407217	0.404869	0.408371	0.92455	N	ADD	435457	0.997301	0.00492923	0.987713	1.00698	-0.548207	0.58355	.
run4	9	22768513	9:22768513:A:G	A	G	N	G	A	A	132417	267405	0.459083	0.461466	0.457912	0.944169	N	ADD	435457	0.998078	0.00481012	0.988713	1.00753	-0.399883	0.689243	.
run4	9	22768666	9:22768666:A:G	A	G	N	G	A	A	14981.2	29661.3	0.0512594	0.0522089	0.0507928	0.91098	N	ADD	435457	1.0127	0.0109666	0.991168	1.03471	1.151	0.249734	.
run4	9	22769482	9:22769482:C:T	C	T	N	T	C	C	14971.7	29627.7	0.0512098	0.0521755	0.0507353	0.913333	N	ADD	435457	1.01287	0.0109602	0.991344	1.03486	1.16671	0.243326	.
run4	9	22770550	9:22770550:T:C	T	C	N	C	T	T	31768.5	65739.6	0.111961	0.110712	0.112574	0.935447	N	ADD	435457	1.00124	0.00763598	0.986367	1.01634	0.16232	0.871054	.
run4	9	22770886	9:22770886:A:G	A	G	N	G	A	A	107404	218082	0.373729	0.374297	0.37345	1.00125	N	ADD	435457	0.992764	0.00478707	0.983493	1.00212	-1.51714	0.12923	.
run4	9	22771977	9:22771977:A:G	A	G	N	G	A	A	105345	213889	0.366551	0.367123	0.36627	0.971319	N	ADD	435457	0.992706	0.00487981	0.983257	1.00225	-1.50013	0.133581	.
run4	9	22772120	9:22772120:C:A	C	A	N	A	C	C	105147	213470	0.365843	0.366434	0.365553	0.971217	N	ADD	435457	0.993007	0.00488179	0.983551	1.00255	-1.43753	0.150568	.
run4	9	22772399	9:22772399:G:A	G	A	N	A	G	G	95498.5	193993	0.332399	0.332808	0.332199	0.964591	N	ADD	435457	0.993266	0.00500567	0.983569	1.00306	-1.34982	0.177075	.
run4	9	22772415	9:22772415:A:G	A	G	N	G	A	A	105411	214032	0.36679	0.367352	0.366514	0.972364	N	ADD	435457	0.992682	0.00487641	0.98324	1.00222	-1.50619	0.132019	.
run4	9	22772457	9:22772457:A:G	A	G	N	G	A	A	38720.9	78909.3	0.135065	0.13494	0.135127	0.916091	N	ADD	435457	1.00827	0.00708637	0.994359	1.02237	1.16172	0.24535	.
run4	9	22772898	9:22772898:T:TC	T	TC	N	TC	T	T	14840.2	29348.3	0.0507381	0.0517174	0.0502569	0.885823	N	ADD	435457	1.01399	0.0111762	0.992018	1.03644	1.24292	0.213899	.
run4	9	22773567	9:22773567:A:G	A	G	N	G	A	A	105602	214400	0.367432	0.368017	0.367145	0.970872	N	ADD	435457	0.992702	0.00487871	0.983255	1.00224	-1.50135	0.133264	.
run4	9	22774473	9:22774473:ATTTTATTTTATTT:A	ATTTTATTTTATTT	A	N	A	ATTTTATTTTATTT	ATTTTATTTTATTT	39662.1	79297	0.136591	0.138221	0.13579	0.756918	N	ADD	435457	1.00358	0.00776464	0.988427	1.01897	0.460788	0.644951	.
run4	9	22774651	9:22774651:C:T	C	T	N	T	C	C	141263	286111	0.490719	0.492295	0.489945	0.93771	N	ADD	435457	1.00104	0.00479186	0.991686	1.01049	0.217692	0.827669	.
run4	9	22774959	9:22774959:T:TAAAGA	T	TAAAGA	N	TAAAGA	T	T	99242.7	201626	0.345463	0.345856	0.34527	0.973043	N	ADD	435457	0.992809	0.00493916	0.983244	1.00247	-1.46119	0.143964	.
run4	9	22775512	9:22775512:A:T	A	T	N	T	A	A	99332.4	201849	0.345822	0.346169	0.345651	0.967444	N	ADD	435457	0.992584	0.00495212	0.982996	1.00226	-1.5032	0.132788	.
run4	9	22776095	9:22776095:A:G	A	G	N	G	A	A	102124	207262	0.355244	0.355898	0.354922	0.964435	N	ADD	435457	0.994519	0.00493106	0.984953	1.00418	-1.11466	0.264997	.
run4	9	22776141	9:22776141:C:T	C	T	N	T	C	C	25615.2	50836.7	0.0877835	0.0892677	0.0870542	0.921483	N	ADD	435457	1.01363	0.00850557	0.996874	1.03067	1.59189	0.11141	.
run4	9	22777204	9:22777204:T:G	T	G	N	G	T	T	23462.9	47630.9	0.0816313	0.081767	0.0815646	0.965235	N	ADD	435457	0.990821	0.0086062	0.974249	1.00768	-1.07142	0.283979	.
run4	9	22777641	9:22777641:A:C	A	C	N	C	A	A	22672.5	46130.6	0.079001	0.0790125	0.0789954	0.959004	N	ADD	435457	0.989128	0.0087654	0.97228	1.00627	-1.24713	0.212352	.
run4	9	22777857	9:22777857:C:G	C	G	N	G	C	C	22572.9	45930.6	0.078657	0.0786653	0.0786529	0.955145	N	ADD	435457	0.988993	0.00880063	0.972081	1.0062	-1.25759	0.208538	.
run4	9	22778099	9:22778099:C:T	C	T	N	C	T	T	125058	256263	0.437839	0.43582	0.438831	0.91363	N	ADD	435457	0.997782	0.00491096	0.988225	1.00743	-0.452058	0.651227	.
run4	9	22778492	9:22778492:T:C	T	C	N	C	T	T	92066.7	186138	0.31944	0.320848	0.318749	0.944309	N	ADD	435457	1.00006	0.00511392	0.990085	1.01013	0.0114414	0.990871	.
run4	9	22778517	9:22778517:C:T	C	T	N	C	T	T	131592	270050	0.461173	0.458591	0.462441	0.921284	N	ADD	435457	0.996421	0.00487113	0.986953	1.00598	-0.736131	0.461651	.
run4	9	22779535	9:22779535:C:T	C	T	N	T	C	C	21274.5	43131.6	0.0739523	0.0741407	0.0738598	0.760478	N	ADD	435457	0.995053	0.0101283	0.975495	1.015	-0.48967	0.624368	.
run4	9	22780810	9:22780810:A:T	A	T	N	T	A	A	14694.7	29046.2	0.0502242	0.0512103	0.0497396	0.907355	N	ADD	435457	1.01404	0.0110955	0.992224	1.03633	1.25644	0.208956	.
run4	9	22780930	9:22780930:T:C	T	C	N	C	T	T	67959.3	137350	0.23574	0.236835	0.235202	0.931004	N	ADD	435457	1.00333	0.00565687	0.992272	1.01452	0.588557	0.556159	.
run4	9	22781052	9:22781052:A:G	A	G	N	G	A	A	14684.6	29020.4	0.0501829	0.051175	0.0496954	0.907628	N	ADD	435457	1.01438	0.0110977	0.992557	1.03669	1.28677	0.198176	.
run4	9	22781078	9:22781078:T:G	T	G	N	G	T	T	23575.1	47831.9	0.0819908	0.082158	0.0819086	0.968054	N	ADD	435457	0.991309	0.0085759	0.974786	1.00811	-1.01784	0.308755	.
run4	9	22781227	9:22781227:C:T	C	T	N	T	C	C	17280	35120	0.0601667	0.0602201	0.0601404	0.95639	N	ADD	435457	0.98946	0.00995399	0.970343	1.00895	-1.06451	0.287098	.
run4	9	22781317	9:22781317:G:C	G	C	N	C	G	G	37697.3	77229.8	0.131962	0.131373	0.132251	0.917957	N	ADD	435457	1.0032	0.00715826	0.989222	1.01737	0.446049	0.655562	.
run4	9	22781495	9:22781495:G:T	G	T	N	T	G	G	29378.1	59797.3	0.102393	0.102381	0.102399	0.909839	N	ADD	435457	1.00833	0.00800426	0.992636	1.02427	1.0365	0.29997	.
run4	9	22781589	9:22781589:T:G	T	G	N	T	G	G	131722	270159	0.461448	0.459046	0.462628	0.926345	N	ADD	435457	0.996597	0.00485069	0.987167	1.00612	-0.702821	0.482167	.
run4	9	22781709	9:22781709:T:C	T	C	N	T	C	C	133693	274224	0.468378	0.465914	0.469589	0.919733	N	ADD	435457	0.995986	0.004862	0.98654	1.00552	-0.827247	0.408097	.
run4	9	22781866	9:22781866:TCTAA:T	TCTAA	T	N	T	TCTAA	TCTAA	143582	290218	0.498097	0.500376	0.496977	0.907794	N	ADD	435457	1.0041	0.00487792	0.994548	1.01375	0.839192	0.401361	.
run4	9	22782066	9:22782066:T:A	T	A	N	T	A	A	142740	292450	0.499693	0.497441	0.500799	0.923086	N	ADD	435457	0.996172	0.00483764	0.986771	1.00566	-0.79282	0.427882	.
run4	9	22782357	9:22782357:A:G	A	G	N	G	A	A	14647	30230.1	0.0515288	0.0510441	0.0517669	0.849341	N	ADD	435457	0.982099	0.0113885	0.96042	1.00427	-1.5861	0.112716	.
run4	9	22783198	9:22783198:A:AAGAC	A	AAGAC	N	AAGAC	A	A	83836.2	169640	0.291046	0.292165	0.290496	0.938634	N	ADD	435457	0.999998	0.00526162	0.989738	1.01036	-0.000458166	0.999634	.
run4	9	22783406	9:22783406:G:A	G	A	N	A	G	G	23838.4	48374.9	0.0829166	0.0830756	0.0828385	0.961638	N	ADD	435457	0.991174	0.00856071	0.974682	1.00794	-1.03561	0.300385	.
run4	9	22784110	9:22784110:C:A	C	A	N	C	A	A	54910.1	112657	0.192404	0.191359	0.192917	0.79717	N	ADD	435457	0.999327	0.00659787	0.986487	1.01233	-0.102064	0.918706	.
run4	9	22785129	9:22785129:A:ATTCT	A	ATTCT	N	ATTCT	A	A	84813.5	172468	0.295416	0.295571	0.295339	0.915969	N	ADD	435457	0.998405	0.00530437	0.988079	1.00884	-0.300902	0.76349	.
run4	9	22785141	9:22785141:T:G	T	G	N	G	T	T	85604.7	173245	0.297216	0.298328	0.29667	0.943691	N	ADD	435457	0.999882	0.00521511	0.989713	1.01015	-0.0227152	0.981877	.
run4	9	22785954	9:22785954:A:G	A	G	N	G	A	A	95036.9	192373	0.330009	0.331199	0.329425	0.945066	N	ADD	435457	0.998267	0.00506844	0.988399	1.00823	-0.342292	0.732131	.
run4	9	22786121	9:22786121:T:C	T	C	N	C	T	T	37674.2	77279.2	0.131992	0.131293	0.132335	0.942061	N	ADD	435457	1.00181	0.00706402	0.988037	1.01578	0.256241	0.797764	.
run4	9	22786315	9:22786315:T:G	T	G	N	G	T	T	35015.6	71765.8	0.122608	0.122028	0.122894	0.910019	N	ADD	435457	1.00191	0.00741449	0.987454	1.01658	0.257207	0.797019	.
run4	9	22786370	9:22786370:CTCAATTTCAGAACTTGTTAT:C	CTCAATTTCAGAACTTGTTAT	C	N	CTCAATTTCAGAACTTGTTAT	C	C	117796	240694	0.411625	0.410515	0.412171	0.913573	N	ADD	435457	1.00231	0.00493602	0.992656	1.01205	0.466698	0.640716	.
run4	9	22786761	9:22786761:A:C	A	C	N	C	A	A	85844.1	173732	0.29805	0.299163	0.297503	0.943204	N	ADD	435457	0.999658	0.00521259	0.989497	1.00992	-0.0656535	0.947654	.
run4	9	22786770	9:22786770:T:C	T	C	N	C	T	T	23787.8	48257.1	0.0827233	0.0828994	0.0826367	0.975484	N	ADD	435457	0.992249	0.00850853	0.975839	1.00893	-0.91454	0.360433	.
run4	9	22787477	9:22787477:T:G	T	G	N	G	T	T	86698.5	175492	0.301053	0.30214	0.300518	0.94054	N	ADD	435457	0.999166	0.00520593	0.989023	1.00941	-0.160284	0.872657	.
run4	9	22787684	9:22787684:C:T	C	T	N	T	C	C	23833.8	48353.7	0.0828871	0.0830597	0.0828023	0.975897	N	ADD	435457	0.991676	0.00849956	0.975292	1.00833	-0.983502	0.325361	.
run4	9	22787732	9:22787732:C:T	C	T	N	T	C	C	38825.3	78060.7	0.134211	0.135304	0.133673	0.931024	N	ADD	435457	0.999375	0.00704677	0.985667	1.01327	-0.0887097	0.929313	.
run4	9	22787771	9:22787771:T:C	T	C	N	C	T	T	88938.8	180139	0.30896	0.309947	0.308475	0.945152	N	ADD	435457	0.998202	0.00515682	0.988164	1.00834	-0.34899	0.727097	.
run4	9	22787974	9:22787974:G:A	G	A	N	G	A	A	141482	289723	0.495118	0.49306	0.49613	0.9381	N	ADD	435457	0.997506	0.00479833	0.988169	1.00693	-0.520335	0.60283	.
run4	9	22788125	9:22788125:G:A	G	A	N	A	G	G	24081	48865.2	0.0837582	0.0839212	0.0836782	0.971931	N	ADD	435457	0.991442	0.00847682	0.975106	1.00805	-1.01387	0.310646	.
run4	9	22788370	9:22788370:G:A	G	A	N	G	A	A	140956	288655	0.493288	0.491226	0.494301	0.955649	N	ADD	435457	0.997111	0.00475159	0.987868	1.00644	-0.60888	0.542604	.
run4	9	22788408	9:22788408:A:G	A	G	N	G	A	A	42817.9	87826.5	0.150008	0.149218	0.150397	0.943708	N	ADD	435457	0.999518	0.00668464	0.986508	1.0127	-0.0720977	0.942524	.
run4	9	22789819	9:22789819:TAAAA:T	TAAAA	T	N	T	TAAAA	TAAAA	33290	66703.7	0.114815	0.116014	0.114225	0.926966	N	ADD	435457	1.00152	0.00754981	0.986805	1.01645	0.200667	0.840959	.
run4	9	22789945	9:22789945:C:T	C	T	N	T	C	C	18879.7	38197.6	0.0655372	0.0657947	0.0654106	0.972899	N	ADD	435457	0.993638	0.00948004	0.975346	1.01227	-0.673209	0.500815	.
run4	9	22790037	9:22790037:A:AAC	A	AAC	N	AAC	A	A	103371	209796	0.359584	0.360243	0.35926	0.877463	N	ADD	435457	0.999302	0.00514739	0.989271	1.00944	-0.135588	0.892147	.
run4	9	22790288	9:22790288:G:A	G	A	N	A	G	G	32715	65544	0.112823	0.11401	0.112239	0.941389	N	ADD	435457	1.00126	0.0075497	0.986557	1.01619	0.167268	0.867159	.
run4	9	22790485	9:22790485:C:T	C	T	N	T	C	C	32936.3	65958.6	0.113553	0.114781	0.112949	0.93763	N	ADD	435457	1.00182	0.0075434	0.987115	1.01674	0.24076	0.809741	.
run4	9	22790831	9:22790831:G:C	G	C	N	C	G	G	18652.8	37752.8	0.064766	0.0650042	0.0646489	0.981478	N	ADD	435457	0.993112	0.00949122	0.974809	1.01176	-0.728217	0.466481	.
run4	9	22790893	9:22790893:G:A	G	A	N	A	G	G	33558.4	67195.2	0.115687	0.11695	0.115067	0.934515	N	ADD	435457	1.00237	0.00749446	0.987755	1.0172	0.315963	0.75203	.
run4	9	22791106	9:22791106:G:T	G	T	N	T	G	G	18541.4	37539.3	0.0643929	0.064616	0.0642834	0.98301	N	ADD	435457	0.992782	0.00950941	0.97445	1.01146	-0.761769	0.446198	.
run4	9	22791411	9:22791411:C:T	C	T	N	T	C	C	18507.2	37472	0.0642764	0.0644966	0.0641681	0.980811	N	ADD	435457	0.992732	0.00952825	0.974364	1.01145	-0.76561	0.443909	.
run4	9	22791434	9:22791434:C:T	C	T	N	T	C	C	53131.2	108019	0.185036	0.18516	0.184976	0.952472	N	ADD	435457	1.00054	0.00610433	0.988641	1.01258	0.0885731	0.929421	.
run4	9	22791520	9:22791520:A:G	A	G	N	G	A	A	14794.2	29275.2	0.0506014	0.0515571	0.0501318	0.890199	N	ADD	435457	1.01286	0.0111605	0.990946	1.03526	1.14502	0.2522	.
run4	9	22791576	9:22791576:C:G	C	G	N	G	C	C	14873	29407.8	0.0508441	0.0518316	0.0503588	0.89413	N	ADD	435457	1.01314	0.0111119	0.991318	1.03545	1.17519	0.239918	.
run4	9	22791685	9:22791685:G:C	G	C	N	C	G	G	18354.8	37166.9	0.0637511	0.0639657	0.0636457	0.974391	N	ADD	435457	0.993514	0.00959466	0.975006	1.01237	-0.678167	0.497665	.
run4	9	22791884	9:22791884:A:G	A	G	N	G	A	A	51113.2	105107	0.179375	0.178127	0.179988	0.946571	N	ADD	435457	0.994992	0.00621066	0.982954	1.00718	-0.808312	0.418911	.
run4	9	22792513	9:22792513:C:G	C	G	N	C	G	G	118141	241395	0.412826	0.411716	0.413372	0.940139	N	ADD	435457	1.00272	0.00486264	0.993206	1.01232	0.558066	0.576799	.
run4	9	22793032	9:22793032:GA:G	GA	G	N	G	GA	GA	19930.9	40330	0.0691927	0.0694582	0.0690622	0.921538	N	ADD	435457	0.993115	0.0094982	0.974798	1.01178	-0.727349	0.467012	.
run4	9	22793225	9:22793225:A:G	A	G	N	G	A	A	14895.7	29454	0.0509232	0.0519109	0.0504378	0.893085	N	ADD	435457	1.01311	0.0111103	0.991288	1.03541	1.17239	0.24104	.
run4	9	22793286	9:22793286:A:T	A	T	N	A	T	T	106808	218395	0.373404	0.372219	0.373986	0.934091	N	ADD	435457	1.00394	0.00497168	0.994206	1.01377	0.791237	0.428806	.
run4	9	22793907	9:22793907:T:G	T	G	N	G	T	T	104869	211609	0.363386	0.365464	0.362365	0.949462	N	ADD	435457	1.00139	0.00495528	0.991709	1.01116	0.279797	0.779633	.
run4	9	22794882	9:22794882:G:C	G	C	N	G	C	C	107182	219364	0.374947	0.373524	0.375646	0.931439	N	ADD	435457	1.00257	0.00497747	0.992833	1.01239	0.514936	0.606598	.
run4	9	22795219	9:22795219:T:C	T	C	N	C	T	T	99919.4	201531	0.346131	0.348214	0.345108	0.952032	N	ADD	435457	1.0019	0.00499783	0.992136	1.01176	0.380211	0.703789	.
run4	9	22795727	9:22795727:A:G	A	G	N	G	A	A	23822.7	48334.5	0.0828523	0.0830211	0.0827694	0.982015	N	ADD	435457	0.99158	0.00847422	0.975246	1.00819	-0.997864	0.318345	.
run4	9	22795770	9:22795770:A:AT	A	AT	N	AT	A	A	133663	271359	0.465053	0.465808	0.464682	0.892828	N	ADD	435457	0.999573	0.00491337	0.989994	1.00925	-0.0868395	0.930799	.
run4	9	22796214	9:22796214:CT:CTT	C	CT	N	CT	C	C	15525.3	30708.1	0.0530861	0.0541048	0.0525855	0.735151	N	ADD	435457	1.01626	0.0120098	0.992622	1.04047	1.34339	0.179145	.
