## Supplemental tables for "Locus 9p21.3 CAD Risk Across Diverse Populations: LD and Allelic Heterogeneity Explain Variation Across Ancestries and Reduced Replication in Africans" (part 8 of 56)

### Sheet: Table S5 MVP GIA Euro Condition (continued)
Table S5 | Conditional analysis in MVP GIA Euro (build 37). Conditional analysis was performed using PLINK2. The column “iter” indicates the iteration of the analysis: “run 1” corresponds to the unconditioned CAD association, while subsequent runs condition on the lead SNP(s) from the previous step.
run4	9	22796214	9:22796214:CT:C	CT	C	N	C	CT	CT	47270.5	96151.9	0.16468	0.164735	0.164653	0.705524	N	ADD	435457	1.0053	0.00743101	0.990768	1.02005	0.711863	0.47655	.
run4	9	22796540	9:22796540:T:C	T	C	N	T	C	C	112130	230094	0.392949	0.390769	0.39402	0.932275	N	ADD	435457	1.00056	0.00493961	0.990922	1.0103	0.113756	0.909431	.
run4	9	22796730	9:22796730:C:T	C	T	N	T	C	C	121408	245104	0.420836	0.423102	0.419723	0.937838	N	ADD	435457	0.999215	0.0048633	0.989736	1.00879	-0.161451	0.871738	.
run4	9	22797068	9:22797068:G:GTA	G	GTA	N	GTA	G	G	100153	202100	0.347053	0.34903	0.346082	0.864104	N	ADD	435457	1.00085	0.00524594	0.990612	1.01119	0.16185	0.871424	.
run4	9	22797732	9:22797732:C:A	C	A	N	A	C	C	36722.9	75344.5	0.128678	0.127977	0.129022	0.946423	N	ADD	435457	0.998718	0.00711169	0.984893	1.01274	-0.180448	0.856801	.
run4	9	22797836	9:22797836:A:C	A	C	N	C	A	A	25264	51118	0.0877032	0.0880438	0.0875359	1.0005	N	ADD	435457	0.99415	0.0081804	0.978338	1.01022	-0.717192	0.473255	.
run4	9	22798003	9:22798003:A:G	A	G	N	G	A	A	23607.2	47893.3	0.0820982	0.0822698	0.0820138	0.984101	N	ADD	435457	0.991457	0.00850101	0.975074	1.00811	-1.00932	0.312824	.
run4	9	22798039	9:22798039:T:G	T	G	N	G	T	T	46650.2	93886.5	0.161367	0.162574	0.160774	0.830195	N	ADD	435457	1.00566	0.00690427	0.992148	1.01937	0.818136	0.41328	.
run4	9	22798106	9:22798106:T:C	T	C	N	C	T	T	24681.6	49928	0.0856682	0.0860141	0.0854982	0.984282	N	ADD	435457	0.994228	0.00833503	0.978118	1.0106	-0.694451	0.487399	.
run4	9	22798858	9:22798858:C:T	C	T	N	C	T	T	140765	288425	0.492804	0.490558	0.493908	0.961691	N	ADD	435457	0.996734	0.00473968	0.987518	1.00604	-0.690209	0.490063	.
run4	9	22798908	9:22798908:G:T	G	T	N	T	G	G	18444.2	37343.3	0.0640563	0.0642772	0.0639477	0.9834	N	ADD	435457	0.992555	0.0095305	0.974186	1.01127	-0.784132	0.432963	.
run4	9	22799090	9:22799090:C:T	C	T	N	C	T	T	133619	273299	0.467231	0.465655	0.468005	0.955764	N	ADD	435457	0.998748	0.00476119	0.989471	1.00811	-0.263155	0.792431	.
run4	9	22799213	9:22799213:G:A	G	A	N	A	G	G	110477	223023	0.382931	0.385006	0.381911	0.96179	N	ADD	435457	1.00059	0.00486943	0.991082	1.01018	0.120232	0.904299	.
run4	9	22799379	9:22799379:C:G	C	G	N	C	G	G	129998	266629	0.455414	0.453036	0.456582	0.953968	N	ADD	435457	0.997351	0.00478461	0.988042	1.00675	-0.554464	0.579262	.
run4	9	22799416	9:22799416:G:A	G	A	N	G	A	A	138635	283930	0.485197	0.483137	0.486209	0.998592	N	ADD	435457	0.997332	0.00464985	0.988285	1.00646	-0.574443	0.565668	.
run4	9	22800927	9:22800927:C:G	C	G	N	C	G	G	114439	234009	0.400095	0.398815	0.400724	0.941186	N	ADD	435457	1.00225	0.00488831	0.992692	1.0119	0.459499	0.645876	.
run4	9	22801249	9:22801249:A:T	A	T	N	A	T	T	109324	223955	0.382676	0.380987	0.383506	0.929516	N	ADD	435457	0.999676	0.00495947	0.990006	1.00944	-0.0653508	0.947895	.
run4	9	22801570	9:22801570:A:G	A	G	N	G	A	A	42521.4	87158.9	0.148901	0.148185	0.149253	0.942237	N	ADD	435457	1.00013	0.00670968	0.987065	1.01337	0.019535	0.984414	.
run4	9	22802375	9:22802375:C:A	C	A	N	A	C	C	110424	222897	0.382726	0.384822	0.381696	0.958682	N	ADD	435457	1.00066	0.00487817	0.991142	1.01028	0.135967	0.891847	.
run4	9	22802946	9:22802946:G:A	G	A	N	G	A	A	140896	288404	0.492931	0.491016	0.493871	0.955844	N	ADD	435457	0.997681	0.00474984	0.988436	1.00701	-0.488743	0.625023	.
run4	9	22804478	9:22804478:A:G	A	G	N	G	A	A	23378.8	47426.6	0.0813	0.0814739	0.0812146	0.979679	N	ADD	435457	0.991312	0.00855803	0.974823	1.00808	-1.01961	0.307913	.
run4	9	22804686	9:22804686:T:C	T	C	N	C	T	T	31393	63146.4	0.108552	0.109403	0.108134	0.537903	N	ADD	435457	1.00221	0.0101486	0.982474	1.02235	0.217671	0.827685	.
run4	9	22805317	9:22805317:T:A	T	A	N	A	T	T	24179.6	50246.7	0.0854578	0.0842648	0.0860439	0.887056	N	ADD	435457	0.998954	0.00885137	0.981773	1.01644	-0.118268	0.905855	.
run4	9	22805644	9:22805644:C:T	C	T	N	T	C	C	90857.6	183383	0.314888	0.316635	0.31403	0.961108	N	ADD	435457	1.00199	0.00509117	0.992038	1.01204	0.389878	0.696627	.
run4	9	22806234	9:22806234:T:C	T	C	N	C	T	T	25775.9	52127.1	0.0894496	0.0898277	0.0892639	0.950695	N	ADD	435457	0.994459	0.00831778	0.978378	1.0108	-0.668055	0.504099	.
run4	9	22807115	9:22807115:T:G	T	G	N	T	G	G	113319	231617	0.396063	0.394912	0.396628	0.939155	N	ADD	435457	1.00266	0.00490067	0.993079	1.01234	0.542762	0.587293	.
run4	9	22807218	9:22807218:T:C	T	C	N	C	T	T	104133	210051	0.360752	0.362898	0.359697	0.950968	N	ADD	435457	1.00203	0.00495821	0.992335	1.01181	0.408146	0.683166	.
run4	9	22808275	9:22808275:G:GTATA	G	GTATA	N	GTATA	G	G	91348.8	186493	0.319023	0.318346	0.319355	0.799715	N	ADD	435457	1.00522	0.00557376	0.994295	1.01626	0.933412	0.350607	.
run4	9	22808488	9:22808488:GA:G	GA	G	N	G	GA	GA	101271	204353	0.350923	0.352924	0.34994	0.958784	N	ADD	435457	1.00166	0.00496648	0.991962	1.01146	0.33489	0.737708	.
run4	9	22809301	9:22809301:A:T	A	T	N	T	A	A	17915.4	36217.6	0.0621565	0.0624341	0.0620201	0.98937	N	ADD	435457	0.993497	0.00963582	0.97491	1.01244	-0.67706	0.498368	.
run4	9	22809450	9:22809450:A:T	A	T	N	T	A	A	103807	209367	0.359593	0.361763	0.358526	0.959956	N	ADD	435457	1.00211	0.00493815	0.992461	1.01186	0.427506	0.669011	.
run4	9	22809463	9:22809463:C:A	C	A	N	A	C	C	103781	209318	0.359506	0.361671	0.358443	0.959942	N	ADD	435457	1.00208	0.00493844	0.992426	1.01183	0.420475	0.674139	.
run4	9	22809744	9:22809744:T:A	T	A	N	A	T	T	15265.4	30200.3	0.0522046	0.0531993	0.0517158	0.870469	N	ADD	435457	1.01306	0.0111244	0.991209	1.03539	1.16622	0.243527	.
run4	9	22809847	9:22809847:G:A	G	A	N	G	A	A	129433	265575	0.453556	0.451068	0.454778	0.950487	N	ADD	435457	0.997255	0.00479865	0.98792	1.00668	-0.572748	0.566815	.
run4	9	22810008	9:22810008:T:TA	T	TA	N	TA	T	T	15284.6	30245	0.052278	0.0532662	0.0517925	0.821886	N	ADD	435457	1.01408	0.0114408	0.991594	1.03708	1.22212	0.221664	.
run4	9	22811192	9:22811192:T:TTTATTTTCAGCATGAAA	T	TTTATTTTCAGCATGAAA	N	T	TTTATTTTCAGCATGAAA	TTTATTTTCAGCATGAAA	131536	269013	0.459918	0.458398	0.460665	0.919528	N	ADD	435457	1.00081	0.00485891	0.991326	1.01039	0.167027	0.867349	.
run4	9	22811336	9:22811336:A:G	A	G	N	G	A	A	105116	212079	0.364209	0.366324	0.36317	0.957399	N	ADD	435457	1.00165	0.00493134	0.992017	1.01138	0.334713	0.737842	.
run4	9	22811585	9:22811585:T:C	T	C	N	C	T	T	101167	203945	0.350335	0.352562	0.349241	0.953702	N	ADD	435457	1.00318	0.00498053	0.993434	1.01302	0.637355	0.523894	.
run4	9	22811641	9:22811641:GGCC:G	GGCC	G	N	G	GGCC	GGCC	17821	36025.5	0.0618276	0.0621055	0.0616911	0.989601	N	ADD	435457	0.99352	0.00965821	0.97489	1.01251	-0.673127	0.500866	.
run4	9	22812068	9:22812068:T:C	T	C	N	C	T	T	22765.8	46182.5	0.0791678	0.0793379	0.0790842	0.983237	N	ADD	435457	0.990912	0.00864791	0.974258	1.00785	-1.05566	0.291125	.
run4	9	22812075	9:22812075:G:A	G	A	N	G	A	A	129557	265973	0.454154	0.4515	0.455459	0.945122	N	ADD	435457	0.996557	0.00481332	0.9872	1.006	-0.716481	0.473694	.
run4	9	22812201	9:22812201:A:G	A	G	N	G	A	A	89198	180483	0.309653	0.310851	0.309065	0.946463	N	ADD	435457	0.999522	0.00515015	0.989483	1.00966	-0.092854	0.92602	.
run4	9	22812208	9:22812208:C:G	C	G	N	G	C	C	85273.7	172412	0.295879	0.297175	0.295243	0.945933	N	ADD	435457	1.00098	0.00521562	0.990798	1.01126	0.187388	0.851356	.
run4	9	22813034	9:22813034:C:T	C	T	N	T	C	C	77742.9	157387	0.26998	0.27093	0.269513	0.94455	N	ADD	435457	1.0001	0.00536514	0.989641	1.01067	0.0191336	0.984735	.
run4	9	22813125	9:22813125:C:G	C	G	N	C	G	G	133228	271919	0.465198	0.464293	0.465642	0.922901	N	ADD	435457	1.00082	0.00484143	0.991364	1.01036	0.168346	0.866311	.
run4	9	22813156	9:22813156:A:G	A	G	N	A	G	G	61730.2	126345	0.215951	0.215127	0.216356	0.747446	N	ADD	435457	1.00001	0.00652224	0.987306	1.01287	0.00119412	0.999047	.
run4	9	22813307	9:22813307:A:C	A	C	N	C	A	A	109246	220503	0.378625	0.380719	0.377596	0.958005	N	ADD	435457	1.00107	0.00488998	0.991518	1.01071	0.21792	0.827492	.
run4	9	22813828	9:22813828:T:TA	T	TA	N	TA	T	T	51522.9	105945	0.180808	0.179555	0.181424	0.9318	N	ADD	435457	0.994921	0.00624024	0.982827	1.00716	-0.815908	0.414553	.
run4	9	22813898	9:22813898:T:C	T	C	N	C	T	T	50745.8	104436	0.178182	0.176847	0.178839	0.945462	N	ADD	435457	0.994193	0.00623156	0.982124	1.00641	-0.934613	0.349988	.
run4	9	22814437	9:22814437:C:T	C	T	N	T	C	C	18954.7	38185	0.0656089	0.0660563	0.0653891	1.0001	N	ADD	435457	0.997083	0.00934189	0.978993	1.01551	-0.312661	0.754538	.
run4	9	22814843	9:22814843:C:G	C	G	N	G	C	C	35155.4	71689.1	0.122681	0.122515	0.122762	0.946782	N	ADD	435457	1.0036	0.00724834	0.989446	1.01796	0.496107	0.619819	.
run4	9	22815582	9:22815582:A:G	A	G	N	G	A	A	104113	210079	0.360761	0.362828	0.359745	0.994755	N	ADD	435457	1.00162	0.00484623	0.992149	1.01118	0.333461	0.738786	.
run4	9	22815594	9:22815594:AG:A	AG	A	N	A	AG	AG	88594.7	179922	0.308316	0.308748	0.308104	0.64106	N	ADD	435457	1.00025	0.00626859	0.988032	1.01261	0.0391872	0.968741	.
run4	9	22815595	9:22815595:G:A	G	A	N	A	G	G	135077	273300	0.468907	0.470737	0.468008	0.922375	N	ADD	435457	1.00405	0.00484271	0.994567	1.01363	0.835028	0.403702	.
run4	9	22816076	9:22816076:TA:T	TA	T	N	T	TA	TA	21800	43916.1	0.0754566	0.0759721	0.0752033	0.77418	N	ADD	435457	1.00404	0.00994275	0.984659	1.02379	0.405124	0.685386	.
run4	9	22816077	9:22816077:A:T	A	T	N	T	A	A	81603.5	165049	0.283211	0.284384	0.282635	0.916323	N	ADD	435457	1.00015	0.00536966	0.98968	1.01073	0.0281323	0.977557	.
run4	9	22816382	9:22816382:C:T	C	T	N	T	C	C	18345.8	37069.7	0.063629	0.0639341	0.0634792	0.982961	N	ADD	435457	0.995083	0.00955925	0.976613	1.0139	-0.515624	0.606117	.
run4	9	22817887	9:22817887:G:A	G	A	N	A	G	G	18613.7	37737.5	0.0647035	0.0648679	0.0646227	0.957401	N	ADD	435457	0.991903	0.00961462	0.973386	1.01077	-0.845567	0.397794	.
run4	9	22818191	9:22818191:G:A	G	A	N	A	G	G	18605.4	37732.5	0.0646883	0.064839	0.0646142	0.95894	N	ADD	435457	0.99145	0.00960836	0.972954	1.0103	-0.893646	0.371511	.
run4	9	22818289	9:22818289:A:G	A	G	N	A	G	G	140681	286450	0.49044	0.490268	0.490525	0.922582	N	ADD	435457	1.00309	0.0048231	0.993654	1.01262	0.640069	0.522128	.
run4	9	22818964	9:22818964:A:C	A	C	N	C	A	A	102833	210721	0.360029	0.358368	0.360845	0.949122	N	ADD	435457	1.00176	0.00497584	0.992035	1.01157	0.352757	0.724271	.
run4	9	22819064	9:22819064:G:T	G	T	N	G	T	T	109077	221025	0.37903	0.380128	0.37849	0.916576	N	ADD	435457	0.997481	0.00498779	0.987777	1.00728	-0.505741	0.613038	.
run4	9	22819407	9:22819407:T:C	T	C	N	T	C	C	122407	247237	0.424432	0.426582	0.423375	0.930535	N	ADD	435457	1.00018	0.00487059	0.990673	1.00977	0.0360955	0.971206	.
run4	9	22819576	9:22819576:G:C	G	C	N	G	C	C	103454	209705	0.359575	0.36053	0.359105	0.90801	N	ADD	435457	0.997491	0.00506523	0.987637	1.00744	-0.49605	0.619859	.
run4	9	22820966	9:22820966:A:G	A	G	N	G	A	A	24028.7	49033.7	0.0838916	0.0837388	0.0839667	0.938396	N	ADD	435457	0.984925	0.00862802	0.968409	1.00172	-1.76053	0.0783175	.
run4	9	22821645	9:22821645:A:C	A	C	N	C	A	A	43568	89880.7	0.153228	0.151832	0.153914	0.9309	N	ADD	435457	0.994662	0.00667968	0.981725	1.00777	-0.801313	0.422951	.
run4	9	22821906	9:22821906:G:A	G	A	N	G	A	A	50230	103273	0.176256	0.175049	0.176848	0.856215	N	ADD	435457	0.996046	0.00658022	0.983283	1.00898	-0.602049	0.547141	.
run4	9	22821991	9:22821991:C:T	C	T	N	T	C	C	107895	221533	0.378256	0.376009	0.37936	0.91212	N	ADD	435457	0.999914	0.00503156	0.990101	1.00982	-0.0171741	0.986298	.
run4	9	22821993	9:22821993:C:T	C	T	N	C	T	T	105081	215501	0.368098	0.366204	0.369029	0.65011	N	ADD	435457	0.998903	0.00597556	0.987272	1.01067	-0.18365	0.854288	.
run4	9	22822108	9:22822108:A:T	A	T	N	T	A	A	21547.1	44217.4	0.0755121	0.0750905	0.0757192	0.943223	N	ADD	435457	0.981146	0.00903298	0.963928	0.998671	-2.1072	0.0350999	.
run4	9	22822423	9:22822423:C:T	C	T	N	C	T	T	50778.7	104359	0.178133	0.176961	0.178708	0.854075	N	ADD	435457	0.996181	0.00656031	0.983455	1.00907	-0.583184	0.55977	.
run4	9	22822673	9:22822673:T:G	T	G	N	T	G	G	72845.9	147597	0.253117	0.253865	0.25275	0.878588	N	ADD	435457	1.00027	0.00569004	0.989172	1.01148	0.0466835	0.962765	.
run4	9	22822792	9:22822792:C:CTAAG	C	CTAAG	N	CTAAG	C	C	24095.1	49089.8	0.0840324	0.0839704	0.0840629	0.929936	N	ADD	435457	0.98644	0.00865884	0.969841	1.00332	-1.57669	0.114867	.
run4	9	22823496	9:22823496:T:TC	T	TC	N	T	TC	TC	56590.2	115542	0.197645	0.197214	0.197857	0.828224	N	ADD	435457	0.995833	0.00638921	0.983441	1.00838	-0.653519	0.513422	.
run4	9	22823910	9:22823910:T:TTTATG	T	TTTATG	N	TTTATG	T	T	105885	214409	0.367768	0.369004	0.36716	0.897373	N	ADD	435457	0.998653	0.00507029	0.988778	1.00863	-0.265818	0.790379	.
run4	9	22824131	9:22824131:GACTT:G	GACTT	G	N	GACTT	G	G	65886.8	133969	0.229478	0.229612	0.229412	0.815381	N	ADD	435457	1.00223	0.00610082	0.990318	1.01429	0.365297	0.71489	.
run4	9	22824143	9:22824143:T:A	T	A	N	A	T	T	17164.3	34012	0.0587616	0.0598166	0.0582432	0.81158	N	ADD	435457	1.01034	0.0109058	0.988977	1.03217	0.943613	0.345367	.
run4	9	22824144	9:22824144:A:T	A	T	N	T	A	A	16406.4	32541.3	0.0562027	0.0571756	0.0557246	0.758571	N	ADD	435457	1.01108	0.0115182	0.988514	1.03417	0.956972	0.338582	.
run4	9	22824225	9:22824225:G:A	G	A	N	A	G	G	15181	31110.4	0.0531527	0.052905	0.0532744	0.976065	N	ADD	435457	0.98158	0.0104576	0.961666	1.00191	-1.77781	0.0754355	.
run4	9	22824851	9:22824851:A:AAATC	A	AAATC	N	AAATC	A	A	100322	203335	0.348665	0.349616	0.348197	0.904166	N	ADD	435457	0.998022	0.00510982	0.988077	1.00807	-0.387455	0.69842	.
run4	9	22825362	9:22825362:C:T	C	T	N	T	C	C	116459	235270	0.403862	0.405855	0.402883	0.931735	N	ADD	435457	1.00091	0.00489818	0.991351	1.01057	0.186536	0.852024	.
run4	9	22826561	9:22826561:T:C	T	C	N	C	T	T	123096	251525	0.430147	0.428984	0.430719	0.922164	N	ADD	435457	1.00196	0.00488203	0.992421	1.0116	0.401589	0.687987	.
run4	9	22827496	9:22827496:T:A	T	A	N	A	T	T	15574.3	31915.9	0.0545292	0.0542757	0.0546538	0.958317	N	ADD	435457	0.980886	0.0104284	0.961041	1.00114	-1.85066	0.0642181	.
run4	9	22828124	9:22828124:T:TAA	T	TAA	N	TAA	T	T	84283.6	170516	0.292566	0.293724	0.291997	0.802763	N	ADD	435457	0.999797	0.00568169	0.988725	1.01099	-0.0356946	0.971526	.
run4	9	22828126	9:22828126:T:A	T	A	N	A	T	T	83871.1	169820	0.291293	0.292287	0.290805	0.80943	N	ADD	435457	0.998508	0.00566589	0.987481	1.00966	-0.263486	0.792176	.
run4	9	22828128	9:22828128:T:A	T	A	N	A	T	T	83871.1	169820	0.291293	0.292287	0.290805	0.80943	N	ADD	435457	0.998508	0.00566589	0.987481	1.00966	-0.263486	0.792176	.
run4	9	22828130	9:22828130:A:C	A	C	N	C	A	A	83871.1	169820	0.291293	0.292287	0.290805	0.80943	N	ADD	435457	0.998508	0.00566589	0.987481	1.00966	-0.263486	0.792176	.
run4	9	22828503	9:22828503:A:C	A	C	N	C	A	A	20735.9	42536	0.07265	0.0722637	0.0728399	0.951239	N	ADD	435457	0.981328	0.00915591	0.963875	0.999097	-2.05866	0.0395271	.
run4	9	22828683	9:22828683:G:A	G	A	N	A	G	G	15460.7	31665.9	0.0541117	0.0538799	0.0542256	0.967376	N	ADD	435457	0.98168	0.0104158	0.961843	1.00193	-1.77513	0.0758763	.
run4	9	22829231	9:22829231:A:G	A	G	N	A	G	G	71385	144581	0.247976	0.248773	0.247584	0.877177	N	ADD	435457	1.00077	0.00573442	0.989589	1.01208	0.134833	0.892744	.
run4	9	22829509	9:22829509:T:A	T	A	N	A	T	T	16372.3	33394.9	0.0571436	0.0570565	0.0571863	0.968974	N	ADD	435457	0.985923	0.0101382	0.966525	1.00571	-1.39841	0.161989	.
run4	9	22829595	9:22829595:T:C	T	C	N	C	T	T	16524.8	33661.5	0.057625	0.0575883	0.057643	0.968271	N	ADD	435457	0.986894	0.0101	0.96755	1.00662	-1.30619	0.191489	.
run4	9	22829912	9:22829912:T:C	T	C	N	C	T	T	125796	257206	0.43977	0.438394	0.440446	0.929783	N	ADD	435457	1.00117	0.00485057	0.991696	1.01073	0.240814	0.8097	.
run4	9	22830593	9:22830593:G:T	G	T	N	T	G	G	128288	262937	0.449212	0.447079	0.450261	0.936955	N	ADD	435457	0.997201	0.00482612	0.987813	1.00668	-0.580865	0.561331	.
run4	9	22831527	9:22831527:G:C	G	C	N	C	G	G	93232.7	187417	0.322248	0.324911	0.320939	0.920754	N	ADD	435457	1.00739	0.00517074	0.997228	1.01765	1.42317	0.154687	.
run4	9	22831910	9:22831910:G:C	G	C	N	C	G	G	123671	253307	0.432854	0.430989	0.43377	0.935651	N	ADD	435457	0.999829	0.00485127	0.990367	1.00938	-0.0352963	0.971843	.
run4	9	22832524	9:22832524:A:G	A	G	N	G	A	A	21870.3	44774.8	0.0765232	0.076217	0.0766737	0.934096	N	ADD	435457	0.981675	0.00902125	0.964471	0.999187	-2.05012	0.0403523	.
run4	9	22833016	9:22833016:A:G	A	G	N	G	A	A	103275	208498	0.357983	0.359908	0.357037	0.926442	N	ADD	435457	1.00223	0.00502175	0.992413	1.01214	0.443468	0.657427	.
run4	9	22833344	9:22833344:A:G	A	G	N	G	A	A	21830.9	44709.3	0.0764027	0.0760796	0.0765614	0.934847	N	ADD	435457	0.981332	0.00902461	0.964127	0.998844	-2.08812	0.0367873	.
run4	9	22833369	9:22833369:C:T	C	T	N	T	C	C	125833	253808	0.435911	0.438522	0.434628	0.932711	N	ADD	435457	0.999978	0.00486157	0.990495	1.00955	-0.004523	0.996391	.
run4	9	22833536	9:22833536:C:T	C	T	N	C	T	T	50851.7	104586	0.178476	0.177216	0.179096	0.859298	N	ADD	435457	0.995675	0.00653698	0.982999	1.00851	-0.663095	0.507269	.
run4	9	22833645	9:22833645:T:A	T	A	N	A	T	T	19725.6	39809.2	0.068359	0.0687429	0.0681704	0.862393	N	ADD	435457	1.0078	0.00985494	0.988523	1.02746	0.788679	0.4303	.
run4	9	22833914	9:22833914:C:T	C	T	N	T	C	C	77820.4	156968	0.269589	0.2712	0.268797	0.904192	N	ADD	435457	1.00557	0.00548347	0.99482	1.01644	1.01288	0.31112	.
run4	9	22834082	9:22834082:G:A	G	A	N	A	G	G	125011	255771	0.437221	0.435658	0.437989	0.931179	N	ADD	435457	0.998604	0.00484869	0.989159	1.00814	-0.288205	0.77319	.
run4	9	22834675	9:22834675:AT:A	AT	A	N	A	AT	AT	15101.3	30950.7	0.0528778	0.0526275	0.0530009	0.935223	N	ADD	435457	0.981231	0.0107101	0.960849	1.00205	-1.76907	0.0768821	.
run4	9	22834703	9:22834703:G:A	G	A	N	G	A	A	55999.3	115065	0.19642	0.195155	0.197041	0.86895	N	ADD	435457	0.994995	0.00625995	0.982862	1.00728	-0.801478	0.422855	.
run4	9	22835008	9:22835008:ATT:A	ATT	A	N	A	ATT	ATT	112830	230898	0.394676	0.393208	0.395397	0.860377	N	ADD	435457	1.00027	0.00512495	0.990268	1.01036	0.051736	0.958739	.
run4	9	22836549	9:22836549:A:G	A	G	N	A	G	G	44249.8	90458.3	0.154674	0.154208	0.154903	0.839777	N	ADD	435457	0.998804	0.00698754	0.985218	1.01258	-0.171307	0.863982	.
run4	9	22837151	9:22837151:A:G	A	G	N	A	G	G	44575.6	91138.6	0.15583	0.155344	0.156068	0.844843	N	ADD	435457	0.998426	0.0069454	0.984926	1.01211	-0.22687	0.820525	.
run4	9	22837716	9:22837716:G:A	G	A	N	A	G	G	15570.9	31823.9	0.0544196	0.054264	0.0544961	0.946084	N	ADD	435457	0.984096	0.0105009	0.964049	1.00456	-1.52668	0.126841	.
run4	9	22839084	9:22839084:T:C	T	C	N	C	T	T	102870	207703	0.356605	0.358497	0.355676	0.943182	N	ADD	435457	1.00422	0.00497911	0.994465	1.01407	0.84528	0.397954	.
run4	9	22839400	9:22839400:A:T	A	T	N	A	T	T	51763	106405	0.181612	0.180392	0.182211	0.874836	N	ADD	435457	0.993816	0.00643335	0.981364	1.00643	-0.964173	0.334959	.
run4	9	22840014	9:22840014:A:G	A	G	N	G	A	A	128541	262220	0.44868	0.447961	0.449033	0.950647	N	ADD	435457	0.9998	0.00477774	0.990482	1.00921	-0.041805	0.966654	.
run4	9	22840175	9:22840175:G:A	G	A	N	A	G	G	127460	259981	0.444867	0.444193	0.445199	0.953557	N	ADD	435457	1.00046	0.00477406	0.991145	1.00987	0.0968739	0.922827	.
run4	9	22840869	9:22840869:C:T	C	T	N	T	C	C	100664	203157	0.348853	0.350809	0.347891	0.946014	N	ADD	435457	1.00555	0.00499486	0.995753	1.01544	1.10794	0.267886	.
run4	9	22841425	9:22841425:A:C	A	C	N	A	C	C	52311.4	107454	0.183445	0.182303	0.184007	0.867952	N	ADD	435457	0.994412	0.00643285	0.981953	1.00703	-0.871137	0.383679	.
run4	9	22841518	9:22841518:C:T	C	T	N	C	T	T	52489.8	107818	0.184069	0.182924	0.184631	0.868218	N	ADD	435457	0.994294	0.00642323	0.981855	1.00689	-0.890825	0.373023	.
run4	9	22842202	9:22842202:G:A	G	A	N	A	G	G	24559.8	49609.6	0.0851627	0.0855897	0.0849529	0.738264	N	ADD	435457	1.0058	0.00963222	0.986993	1.02497	0.600735	0.548016	.
run4	9	22842834	9:22842834:C:CT	C	CT	N	CT	C	C	143719	291221	0.499407	0.500853	0.498696	0.663532	N	ADD	435457	1.00595	0.00568165	0.994813	1.01722	1.04468	0.296172	.
run4	9	22844149	9:22844149:A:C	A	C	N	C	A	A	129232	261228	0.448333	0.450367	0.447334	0.908638	N	ADD	435457	1.00006	0.00489815	0.99051	1.00971	0.013226	0.989448	.
run4	9	22844440	9:22844440:C:G	C	G	N	G	C	C	127626	258297	0.443125	0.44477	0.442316	0.93702	N	ADD	435457	0.999486	0.00482343	0.990081	1.00898	-0.106655	0.915063	.
run4	9	22845657	9:22845657:C:T	C	T	N	T	C	C	19194	39341.2	0.0672113	0.0668903	0.067369	0.932804	N	ADD	435457	0.982929	0.00958074	0.964644	1.00156	-1.7972	0.0723032	.
run4	9	22845966	9:22845966:A:G	A	G	N	G	A	A	120936	246997	0.422467	0.421455	0.422965	0.967625	N	ADD	435457	1.00152	0.00477135	0.992199	1.01093	0.318557	0.750063	.
run4	9	22846933	9:22846933:C:T	C	T	N	T	C	C	100728	203278	0.349065	0.351033	0.348098	0.944872	N	ADD	435457	1.0059	0.00499728	0.996096	1.0158	1.17721	0.23911	.
run4	9	22847660	9:22847660:T:C	T	C	N	C	T	T	23676.7	46853.5	0.0809842	0.0825122	0.0802333	0.878084	N	ADD	435457	1.02637	0.00901151	1.0084	1.04466	2.88816	0.00387498	.
run4	9	22847736	9:22847736:T:C	T	C	N	C	T	T	128453	259862	0.445871	0.447654	0.444994	0.93901	N	ADD	435457	0.999968	0.00481669	0.990573	1.00945	-0.00656316	0.994763	.
run4	9	22847961	9:22847961:C:T	C	T	N	T	C	C	125689	254435	0.436465	0.438019	0.435702	0.940362	N	ADD	435457	0.999435	0.00482154	0.990034	1.00892	-0.117274	0.906643	.
run4	9	22848158	9:22848158:C:T	C	T	N	T	C	C	100743	203309	0.349119	0.351085	0.348152	0.945835	N	ADD	435457	1.0058	0.00499465	0.996005	1.0157	1.15842	0.246692	.
run4	9	22848811	9:22848811:T:C	T	C	N	T	C	C	49723.2	102314	0.174572	0.173283	0.175205	0.879183	N	ADD	435457	0.993764	0.00652043	0.981144	1.00655	-0.959447	0.337333	.
run4	9	22849299	9:22849299:T:C	T	C	N	T	C	C	50959	104776	0.178818	0.17759	0.179422	0.871116	N	ADD	435457	0.993592	0.00648728	0.981039	1.00631	-0.99097	0.3217	.
run4	9	22849396	9:22849396:T:A	T	A	N	A	T	T	14510.1	29742.4	0.0508116	0.0505671	0.0509317	0.956795	N	ADD	435457	0.98218	0.010787	0.961633	1.00317	-1.66687	0.0955399	.
run4	9	22850177	9:22850177:C:T	C	T	N	C	T	T	53618.9	110076	0.187958	0.186859	0.188498	0.816152	N	ADD	435457	0.994418	0.00657278	0.981689	1.00731	-0.851671	0.394397	.
run4	9	22850493	9:22850493:G:C	G	C	N	C	G	G	102252	206413	0.354414	0.356342	0.353467	0.946318	N	ADD	435457	1.00498	0.00497708	0.995225	1.01483	0.998254	0.318156	.
run4	9	22850868	9:22850868:G:GATA	G	GATA	N	G	GATA	GATA	46371.7	94790.3	0.162085	0.161603	0.162322	0.789815	N	ADD	435457	0.997675	0.00707014	0.983945	1.0116	-0.329248	0.741968	.
run4	9	22851021	9:22851021:A:T	A	T	N	T	A	A	102267	206418	0.354438	0.356395	0.353476	0.944192	N	ADD	435457	1.00516	0.00498262	0.995393	1.01503	1.03318	0.301521	.
run4	9	22851315	9:22851315:C:T	C	T	N	T	C	C	14755.7	30222.3	0.0516445	0.0514228	0.0517535	0.951156	N	ADD	435457	0.982587	0.0107354	0.962129	1.00348	-1.63629	0.101778	.
run4	9	22851730	9:22851730:G:C	G	C	N	C	G	G	121364	247728	0.423799	0.422949	0.424217	0.963756	N	ADD	435457	1.00226	0.00477808	0.992914	1.01169	0.471728	0.637121	.
run4	9	22851925	9:22851925:A:G	A	G	N	G	A	A	102152	206136	0.353983	0.355996	0.352993	0.945181	N	ADD	435457	1.00535	0.00498199	0.995586	1.01522	1.07192	0.283756	.
run4	9	22852303	9:22852303:G:A	G	A	N	A	G	G	14748.7	30214.5	0.0516276	0.0513987	0.0517402	0.951503	N	ADD	435457	0.982355	0.0107353	0.961901	1.00324	-1.65834	0.0972484	.
run4	9	22852520	9:22852520:CAAA:C	CAAA	C	N	C	CAAA	CAAA	113938	230298	0.395258	0.397069	0.394369	0.899693	N	ADD	435457	1.00318	0.00499757	0.993402	1.01305	0.635275	0.525249	.
run4	9	22852729	9:22852729:A:T	A	T	N	A	T	T	51192.8	105260	0.179642	0.178405	0.18025	0.873795	N	ADD	435457	0.993488	0.00646567	0.980978	1.00616	-1.01044	0.312283	.
run4	9	22852908	9:22852908:A:G	A	G	N	A	G	G	42400.1	86909.5	0.148476	0.147762	0.148826	0.858104	N	ADD	435457	0.996424	0.00703294	0.982784	1.01025	-0.50931	0.610535	.
run4	9	22853613	9:22853613:A:C	A	C	N	C	A	A	34127.2	70050.8	0.119619	0.118932	0.119957	0.960135	N	ADD	435457	0.993701	0.00728723	0.979609	1.008	-0.867116	0.385878	.
run4	9	22853659	9:22853659:T:C	T	C	N	C	T	T	33992.5	69811.7	0.11919	0.118462	0.119548	0.960093	N	ADD	435457	0.993359	0.0072993	0.979249	1.00767	-0.912873	0.36131	.
run4	9	22853718	9:22853718:A:G	A	G	N	G	A	A	102399	206634	0.354837	0.356855	0.353846	0.944719	N	ADD	435457	1.00524	0.00498078	0.995471	1.0151	1.04854	0.29439	.
run4	9	22854439	9:22854439:T:C	T	C	N	T	C	C	50862.1	104625	0.178533	0.177252	0.179162	0.872462	N	ADD	435457	0.993106	0.00648665	0.98056	1.00581	-1.06647	0.286211	.
run4	9	22854786	9:22854786:G:T	G	T	N	T	G	G	96118.8	195437	0.33477	0.33497	0.334672	0.972014	N	ADD	435457	1.003	0.0049733	0.993274	1.01283	0.602979	0.546523	.
run4	9	22855233	9:22855233:A:G	A	G	N	G	A	A	33728.7	69279.6	0.118276	0.117543	0.118636	0.957086	N	ADD	435457	0.993174	0.00733514	0.978998	1.00756	-0.933716	0.35045	.
run4	9	22855915	9:22855915:C:T	C	T	N	C	T	T	51510.1	105866	0.180703	0.17951	0.181289	0.875416	N	ADD	435457	0.993791	0.0064441	0.981318	1.00642	-0.96656	0.333764	.
run4	9	22856831	9:22856831:C:CT	C	CT	N	C	CT	CT	91787.9	188157	0.321438	0.319876	0.322205	0.831045	N	ADD	435457	0.991928	0.00543778	0.981413	1.00256	-1.49036	0.136129	.
run4	9	22856899	9:22856899:G:A	G	A	N	A	G	G	98318.2	200571	0.343191	0.342634	0.343464	0.969983	N	ADD	435457	1.0016	0.0049519	0.991923	1.01137	0.322271	0.747248	.
run4	9	22857015	9:22857015:G:A	G	A	N	A	G	G	98519.9	200958	0.343866	0.343337	0.344126	0.973644	N	ADD	435457	1.00138	0.00493968	0.991732	1.01112	0.279181	0.780106	.
run4	9	22857024	9:22857024:A:T	A	T	N	A	T	T	44097.6	90241.4	0.154251	0.153678	0.154532	0.85344	N	ADD	435457	0.997041	0.00693973	0.983571	1.01069	-0.427026	0.66936	.
run4	9	22857606	9:22857606:A:G	A	G	N	A	G	G	43929.1	89925.3	0.153694	0.153091	0.153991	0.854188	N	ADD	435457	0.996776	0.00694755	0.983295	1.01044	-0.464807	0.64207	.
run4	9	22858098	9:22858098:A:C	A	C	N	C	A	A	102278	206421	0.354454	0.356434	0.353482	0.945856	N	ADD	435457	1.0049	0.00497879	0.995146	1.01476	0.982691	0.32576	.
run4	9	22858755	9:22858755:G:C	G	C	N	C	G	G	102172	206194	0.354072	0.356065	0.353093	0.945981	N	ADD	435457	1.00512	0.00497959	0.995358	1.01498	1.02556	0.3051	.
run4	9	22859129	9:22859129:A:G	A	G	N	A	G	G	79918.1	164070	0.280151	0.278511	0.280957	0.912528	N	ADD	435457	0.992765	0.00539802	0.982317	1.00332	-1.34524	0.178547	.
run4	9	22859410	9:22859410:A:G	A	G	N	G	A	A	105247	214490	0.367128	0.366781	0.367299	0.972583	N	ADD	435457	1.00102	0.0048689	0.991518	1.01062	0.2104	0.833356	.
run4	9	22859828	9:22859828:C:T	C	T	N	T	C	C	143014	289938	0.497123	0.498397	0.496498	0.941546	N	ADD	435457	1.00141	0.00477356	0.992086	1.01083	0.295563	0.767564	.
run4	9	22860144	9:22860144:A:G	A	G	N	G	A	A	41218.6	84672.5	0.144551	0.143645	0.144996	0.952522	N	ADD	435457	0.991163	0.00674952	0.978137	1.00436	-1.31517	0.188453	.
run4	9	22860846	9:22860846:T:TAA	T	TAA	N	T	TAA	TAA	90185.4	183929	0.314744	0.314292	0.314965	0.761112	N	ADD	435457	1.00284	0.00572229	0.991651	1.01415	0.494846	0.620709	.
run4	9	22860892	9:22860892:T:TA	T	TA	N	TA	T	T	102986	207816	0.356869	0.358902	0.35587	0.945224	N	ADD	435457	1.00549	0.00497291	0.995736	1.01534	1.10074	0.271011	.
run4	9	22860973	9:22860973:C:A	C	A	N	A	C	C	92418.2	188050	0.322039	0.322073	0.322022	0.997323	N	ADD	435457	1.00268	0.00495908	0.992986	1.01248	0.540635	0.588759	.
run4	9	22861227	9:22861227:A:G	A	G	N	G	A	A	101989	205780	0.353386	0.355425	0.352384	0.943276	N	ADD	435457	1.00551	0.00498895	0.995723	1.01539	1.10092	0.27093	.
run4	9	22861501	9:22861501:C:T	C	T	N	T	C	C	31377.8	64618.7	0.110225	0.10935	0.110655	0.960796	N	ADD	435457	0.992715	0.00755342	0.978127	1.00752	-0.967965	0.333062	.
run4	9	22861588	9:22861588:A:G	A	G	N	A	G	G	50483.3	103830	0.177185	0.175932	0.177801	0.875546	N	ADD	435457	0.993978	0.00649432	0.981406	1.00671	-0.930112	0.352313	.
run4	9	22861736	9:22861736:GCAGTGCCTT:G	GCAGTGCCTT	G	N	G	GCAGTGCCTT	GCAGTGCCTT	31474.2	64795.9	0.110539	0.109686	0.110958	0.956982	N	ADD	435457	0.992928	0.00755846	0.978327	1.00775	-0.938982	0.34774	.
run4	9	22861779	9:22861779:G:A	G	A	N	A	G	G	91762.9	186663	0.319694	0.319789	0.319648	0.974797	N	ADD	435457	1.00307	0.00502573	0.993233	1.01299	0.608945	0.542561	.
run4	9	22861996	9:22861996:C:CT	C	CT	N	C	CT	CT	106095	217345	0.371379	0.369734	0.372187	0.81287	N	ADD	435457	0.992206	0.00531672	0.98192	1.0026	-1.47175	0.141087	.
run4	9	22862018	9:22862018:A:T	A	T	N	A	T	T	51397.8	105691	0.180372	0.179119	0.180988	0.868781	N	ADD	435457	0.993811	0.0064743	0.98128	1.0065	-0.958885	0.337617	.
run4	9	22862481	9:22862481:A:G	A	G	N	A	G	G	50146.4	103186	0.176059	0.174758	0.176699	0.874937	N	ADD	435457	0.994047	0.00651475	0.981435	1.00682	-0.916474	0.359418	.
run4	9	22862535	9:22862535:G:T	G	T	N	T	G	G	136894	277812	0.476174	0.47707	0.475733	0.938373	N	ADD	435457	1.00082	0.00478582	0.991472	1.01025	0.170377	0.864714	.
run4	9	22862557	9:22862557:T:A	T	A	N	A	T	T	129573	264199	0.452137	0.451557	0.452423	0.958893	N	ADD	435457	0.999374	0.00475196	0.99011	1.00873	-0.13174	0.89519	.
run4	9	22862721	9:22862721:G:A	G	A	N	A	G	G	100976	203702	0.349837	0.351896	0.348825	0.951435	N	ADD	435457	1.00639	0.00497745	0.996624	1.01626	1.28052	0.200361	.
run4	9	22862795	9:22862795:G:A	G	A	N	A	G	G	35874.1	73942.3	0.126093	0.12502	0.126621	0.950698	N	ADD	435457	0.990166	0.00716256	0.976362	1.00416	-1.37982	0.167641	.
run4	9	22862833	9:22862833:G:T	G	T	N	T	G	G	97163.5	197518	0.338359	0.33861	0.338235	0.964708	N	ADD	435457	1.00292	0.00497903	0.993182	1.01276	0.585881	0.557955	.
run4	9	22863369	9:22863369:C:A	C	A	N	A	C	C	129530	264120	0.451996	0.451404	0.452287	0.955114	N	ADD	435457	0.999376	0.00476179	0.990092	1.00875	-0.131122	0.895679	.
run4	9	22863412	9:22863412:G:C	G	C	N	C	G	G	100765	203331	0.349169	0.351161	0.348191	0.954339	N	ADD	435457	1.00564	0.00497176	0.995885	1.01548	1.13054	0.258248	.
run4	9	22863949	9:22863949:T:G	T	G	N	T	G	G	43460.4	88952.5	0.152039	0.151458	0.152325	0.873138	N	ADD	435457	0.997347	0.00690101	0.983948	1.01093	-0.384891	0.700319	.
run4	9	22864124	9:22864124:T:C	T	C	N	C	T	T	134416	274099	0.469065	0.468433	0.469375	0.95328	N	ADD	435457	0.997994	0.00475216	0.988741	1.00733	-0.422612	0.672578	.
run4	9	22864667	9:22864667:T:C	T	C	N	C	T	T	98386.6	198599	0.341005	0.342872	0.340087	0.955266	N	ADD	435457	1.00544	0.00499661	0.995642	1.01534	1.08586	0.277543	.
run4	9	22864694	9:22864694:C:T	C	T	N	T	C	C	107448	217070	0.372618	0.37445	0.371717	0.94374	N	ADD	435457	1.00416	0.00493057	0.994504	1.01391	0.842259	0.399643	.
run4	9	22865590	9:22865590:ATTTTTTTTTTT:A	ATTTTTTTTTTT	A	N	ATTTTTTTTTTT	A	A	52606.2	108529	0.185019	0.18333	0.185849	0.863158	N	ADD	435457	0.990665	0.00643608	0.978247	1.00324	-1.45725	0.145047	.
run4	9	22865756	9:22865756:C:G	C	G	N	C	G	G	43909.9	89801.1	0.153529	0.153024	0.153778	0.878115	N	ADD	435457	0.998046	0.00685319	0.98473	1.01154	-0.285398	0.775339	.
run4	9	22866134	9:22866134:C:T	C	T	N	T	C	C	127357	259866	0.444617	0.443833	0.445003	0.95624	N	ADD	435457	0.998446	0.00476674	0.989161	1.00782	-0.326346	0.744163	.
run4	9	22867193	9:22867193:G:T	G	T	N	G	T	T	50981.9	104819	0.178894	0.17767	0.179495	0.899507	N	ADD	435457	0.994414	0.00638172	0.982053	1.00693	-0.877838	0.380032	.
run4	9	22867574	9:22867574:A:C	A	C	N	A	C	C	43358.3	88716.7	0.151651	0.151101	0.151921	0.886134	N	ADD	435457	0.99761	0.0068572	0.984292	1.01111	-0.348943	0.727132	.
run4	9	22868016	9:22868016:A:G	A	G	N	G	A	A	21921.8	43267.2	0.0748512	0.0763963	0.074092	0.886936	N	ADD	435457	1.02762	0.00929314	1.00907	1.04651	2.93157	0.00337251	.
run4	9	22868214	9:22868214:CCTTAT:C	CCTTAT	C	N	C	CCTTAT	CCTTAT	16283.9	33369.5	0.057013	0.0567488	0.0571428	0.803414	N	ADD	435457	0.994519	0.0111477	0.973026	1.01649	-0.492988	0.622021	.
run4	9	22868315	9:22868315:A:G	A	G	N	G	A	A	36252.7	74348.2	0.126994	0.126339	0.127316	1.00045	N	ADD	435457	0.994302	0.00695553	0.980839	1.00795	-0.8216	0.411305	.
run4	9	22868584	9:22868584:G:C	G	C	N	C	G	G	96640.7	197464	0.337696	0.336788	0.338142	0.968106	N	ADD	435457	0.999701	0.00497761	0.989995	1.0095	-0.0601657	0.952024	.
run4	9	22868798	9:22868798:G:A	G	A	N	A	G	G	31646.6	65088.3	0.111073	0.110287	0.111459	0.968548	N	ADD	435457	0.994183	0.00749728	0.979681	1.0089	-0.778103	0.436508	.
run4	9	22868914	9:22868914:ATAAT:A	ATAAT	A	N	A	ATAAT	ATAAT	104126	212505	0.363561	0.362873	0.3639	0.956048	N	ADD	435457	0.999414	0.00492309	0.989817	1.0091	-0.119102	0.905195	.
run4	9	22868998	9:22868998:AAT:A	AAT	A	N	AAT	A	A	43146.1	88307.3	0.150937	0.150362	0.15122	0.900071	N	ADD	435457	0.997463	0.00681718	0.984224	1.01088	-0.372573	0.709466	.
run4	9	22870294	9:22870294:G:A	G	A	N	A	G	G	96208.4	193842	0.333041	0.335282	0.33194	0.996631	N	ADD	435457	1.00865	0.0049188	0.998977	1.01843	1.75184	0.0798012	.
run4	9	22871020	9:22871020:T:C	T	C	N	T	C	C	43556.1	89074.1	0.152288	0.151791	0.152533	0.88973	N	ADD	435457	0.997891	0.00683067	0.98462	1.01134	-0.309152	0.757206	.
run4	9	22871050	9:22871050:G:A	G	A	N	A	G	G	98141.6	200603	0.343025	0.342019	0.343519	0.969324	N	ADD	435457	0.998648	0.00495585	0.988995	1.0084	-0.272898	0.784932	.
run4	9	22871142	9:22871142:T:A	T	A	N	A	T	T	34058.4	69941.5	0.119415	0.118692	0.11977	0.969997	N	ADD	435457	0.993732	0.00725596	0.9797	1.00797	-0.866549	0.386189	.
run4	9	22871816	9:22871816:C:T	C	T	N	C	T	T	142514	291433	0.498266	0.496653	0.499059	0.96332	N	ADD	435457	0.997048	0.0047209	0.987865	1.00632	-0.626158	0.531212	.
run4	9	22872034	9:22872034:A:G	A	G	N	A	G	G	42893.9	87801.3	0.150067	0.149483	0.150353	0.888137	N	ADD	435457	0.99789	0.00688047	0.984523	1.01144	-0.306986	0.758854	.
run4	9	22872158	9:22872158:C:A	C	A	N	C	A	A	43427.7	88810	0.151838	0.151343	0.152081	0.889017	N	ADD	435457	0.998007	0.00684196	0.984713	1.01148	-0.291632	0.770568	.
run4	9	22872228	9:22872228:A:G	A	G	N	G	A	A	50190.4	102663	0.175509	0.174911	0.175802	0.997007	N	ADD	435457	0.991867	0.0060947	0.98009	1.00379	-1.33983	0.1803	.
run4	9	22872321	9:22872321:G:C	G	C	N	C	G	G	48141.8	98430.8	0.168297	0.167772	0.168556	0.982108	N	ADD	435457	0.993219	0.00624282	0.98114	1.00545	-1.08999	0.275719	.
run4	9	22872408	9:22872408:G:A	G	A	N	A	G	G	36273.3	74576.4	0.12728	0.126411	0.127707	0.967594	N	ADD	435457	0.991678	0.00707	0.978031	1.00552	-1.18197	0.237218	.
run4	9	22872969	9:22872969:G:A	G	A	N	A	G	G	31540.8	64856.6	0.110685	0.109918	0.111062	0.957374	N	ADD	435457	0.994299	0.00755201	0.97969	1.00913	-0.75702	0.449038	.
run4	9	22873274	9:22873274:T:A	T	A	N	T	A	A	43285.9	88523.4	0.151346	0.150849	0.15159	0.889048	N	ADD	435457	0.997942	0.00685098	0.984631	1.01143	-0.300731	0.763619	.
run4	9	22873872	9:22873872:C:T	C	T	N	C	T	T	50919.6	104649	0.178627	0.177452	0.179204	0.900029	N	ADD	435457	0.994512	0.00638287	0.982148	1.00703	-0.862215	0.388569	.
run4	9	22874748	9:22874748:A:G	A	G	N	G	A	A	108771	221920	0.379707	0.379063	0.380023	0.957655	N	ADD	435457	0.998635	0.00487377	0.989141	1.00822	-0.280283	0.779261	.
run4	9	22874755	9:22874755:A:T	A	T	N	T	A	A	135102	273933	0.469662	0.470823	0.469091	0.955165	N	ADD	435457	1.00239	0.00474706	0.993112	1.01176	0.503837	0.614376	.
run4	9	22875745	9:22875745:C:T	C	T	N	C	T	T	51213	105257	0.179662	0.178475	0.180245	0.901787	N	ADD	435457	0.994373	0.00636235	0.98205	1.00685	-0.886937	0.375113	.
run4	9	22876554	9:22876554:A:C	A	C	N	C	A	A	48246.7	98750.1	0.168785	0.168137	0.169103	0.973577	N	ADD	435457	0.991768	0.00626378	0.979667	1.00402	-1.31969	0.186938	.
run4	9	22876746	9:22876746:C:T	C	T	N	T	C	C	68649.7	140224	0.239833	0.239241	0.240124	0.844219	N	ADD	435457	1.00222	0.00590958	0.99068	1.0139	0.375494	0.707293	.
run4	9	22876877	9:22876877:T:C	T	C	N	C	T	T	44108.7	91050.2	0.155192	0.153717	0.155917	0.956629	N	ADD	435457	0.993167	0.00655786	0.980483	1.00601	-1.04551	0.295787	.
run4	9	22877714	9:22877714:GC:G	GC	G	N	GC	G	G	49242.8	101366	0.172932	0.171609	0.173582	0.915697	N	ADD	435457	0.993611	0.00641208	0.981202	1.00618	-0.999524	0.317541	.
run4	9	22877762	9:22877762:G:A	G	A	N	A	G	G	103800	209452	0.359683	0.36174	0.358672	0.933021	N	ADD	435457	1.00827	0.00499229	0.998449	1.01818	1.64904	0.0991387	.
run4	9	22877903	9:22877903:G:C	G	C	N	C	G	G	138577	280760	0.481491	0.482933	0.480782	0.951288	N	ADD	435457	1.00325	0.00475281	0.993945	1.01264	0.68212	0.495163	.
run4	9	22878103	9:22878103:C:A	C	A	N	A	C	C	94740.2	190781	0.32784	0.330165	0.326698	0.965555	N	ADD	435457	1.00923	0.00501714	0.99935	1.0192	1.83032	0.0672021	.
run4	9	22878225	9:22878225:T:G	T	G	N	T	G	G	50556.6	103988	0.177451	0.176187	0.178071	0.896641	N	ADD	435457	0.993647	0.00641254	0.981237	1.00621	-0.993853	0.320294	.
run4	9	22878914	9:22878914:C:T	C	T	N	C	T	T	50697.9	104238	0.1779	0.17668	0.1785	0.897633	N	ADD	435457	0.993938	0.00640202	0.981545	1.00649	-0.949724	0.342253	.
run4	9	22879356	9:22879356:G:T	G	T	N	T	G	G	102407	206615	0.354825	0.356883	0.353813	0.946852	N	ADD	435457	1.00629	0.00497471	0.996522	1.01615	1.25961	0.20781	.
run4	9	22879380	9:22879380:G:A	G	A	N	A	G	G	35991.6	74048.8	0.126351	0.125429	0.126803	0.962227	N	ADD	435457	0.995131	0.00711191	0.981356	1.0091	-0.686302	0.492523	.
run4	9	22879567	9:22879567:C:CA	C	CA	N	CA	C	C	102299	206404	0.354458	0.356506	0.353452	0.942588	N	ADD	435457	1.00552	0.00498735	0.99574	1.0154	1.10395	0.269615	.
run4	9	22879905	9:22879905:T:C	T	C	N	C	T	T	113017	228093	0.391669	0.39386	0.390593	0.948401	N	ADD	435457	1.0046	0.00487626	0.995043	1.01425	0.94081	0.346802	.
run4	9	22880463	9:22880463:C:G	C	G	N	C	G	G	43584.5	89223.2	0.152492	0.15189	0.152788	0.890995	N	ADD	435457	0.996501	0.00682307	0.983264	1.00992	-0.51366	0.60749	.
run4	9	22880669	9:22880669:T:C	T	C	N	T	C	C	61266.3	125799	0.214792	0.21351	0.215422	0.90229	N	ADD	435457	0.991958	0.00594335	0.98047	1.00358	-1.35854	0.174292	.
run4	9	22880950	9:22880950:G:A	G	A	N	G	A	A	44064.3	90204.9	0.15417	0.153562	0.154469	0.889992	N	ADD	435457	0.996184	0.00679631	0.983002	1.00954	-0.562535	0.573751	.
run4	9	22881268	9:22881268:C:T	C	T	N	T	C	C	15707.3	32480	0.0553296	0.0547392	0.0556197	0.964992	N	ADD	435457	1.0051	0.0103478	0.984918	1.02569	0.491334	0.62319	.
run4	9	22881592	9:22881592:C:T	C	T	N	C	T	T	43670.2	89424.2	0.152821	0.152188	0.153133	0.891807	N	ADD	435457	0.99604	0.00681405	0.982826	1.00943	-0.582363	0.560322	.
run4	9	22881709	9:22881709:T:C	T	C	N	T	C	C	39513.3	81001	0.138377	0.137702	0.138708	0.999662	N	ADD	435457	0.99625	0.00670685	0.98324	1.00943	-0.560113	0.575402	.
run4	9	22881795	9:22881795:CTTTTTTTTTTTT:C	CTTTTTTTTTTTT	C	N	CTTTTTTTTTTTT	C	C	32350.1	65876.2	0.112785	0.112739	0.112808	0.767834	N	ADD	435457	1.00491	0.00835087	0.988593	1.02149	0.586182	0.557753	.
run4	9	22882061	9:22882061:T:A	T	A	N	A	T	T	31698.9	65088	0.111132	0.110469	0.111458	0.95332	N	ADD	435457	0.996138	0.00755397	0.981498	1.011	-0.512299	0.608442	.
run4	9	22882077	9:22882077:G:A	G	A	N	A	G	G	100478	202419	0.347792	0.350161	0.346628	0.965362	N	ADD	435457	1.00746	0.0049493	0.997735	1.01728	1.50179	0.133151	.
run4	9	22882305	9:22882305:T:C	T	C	N	C	T	T	100456	202427	0.347776	0.350086	0.346642	0.963708	N	ADD	435457	1.00761	0.00495286	0.997873	1.01744	1.53014	0.125982	.
run4	9	22882399	9:22882399:T:C	T	C	N	T	C	C	43650.8	89406.3	0.152779	0.152121	0.153102	0.893079	N	ADD	435457	0.995993	0.0068104	0.982787	1.00938	-0.589574	0.555476	.
run4	9	22882455	9:22882455:A:G	A	G	N	G	A	A	101657	204799	0.351879	0.354271	0.350703	0.964205	N	ADD	435457	1.00733	0.0049398	0.997623	1.01713	1.47825	0.13934	.
run4	9	22882722	9:22882722:G:A	G	A	N	G	A	A	43402.2	88876.4	0.151885	0.151255	0.152194	0.889346	N	ADD	435457	0.996516	0.00684125	0.983243	1.00997	-0.510188	0.60992	.
run4	9	22883077	9:22883077:T:C	T	C	N	T	C	C	43775	89614.1	0.15316	0.152554	0.153458	0.884699	N	ADD	435457	0.996549	0.00683509	0.983288	1.00999	-0.505697	0.613069	.
run4	9	22883107	9:22883107:C:T	C	T	N	C	T	T	43229.3	88517.5	0.151274	0.150652	0.15158	0.885589	N	ADD	435457	0.996663	0.00686689	0.983339	1.01017	-0.486771	0.626421	.
run4	9	22883557	9:22883557:T:C	T	C	N	T	C	C	142841	289324	0.496219	0.497793	0.495446	0.95186	N	ADD	435457	1.0052	0.00474658	0.995892	1.0146	1.09274	0.274509	.
run4	9	22883568	9:22883568:C:T	C	T	N	C	T	T	43664.5	89392.9	0.152779	0.152169	0.153079	0.883601	N	ADD	435457	0.996582	0.00684635	0.983299	1.01004	-0.500093	0.617009	.
run4	9	22883612	9:22883612:C:G	C	G	N	G	C	C	99344.4	200083	0.343808	0.34621	0.342627	0.971515	N	ADD	435457	1.00811	0.00494554	0.998384	1.01793	1.63291	0.102489	.
run4	9	22883652	9:22883652:A:G	A	G	N	G	A	A	102326	206056	0.35409	0.3566	0.352856	0.996851	N	ADD	435457	1.00758	0.00485089	0.998046	1.01721	1.55686	0.119505	.
run4	9	22883871	9:22883871:C:CT	C	CT	N	C	CT	CT	101834	207431	0.355104	0.354888	0.355211	0.673138	N	ADD	435457	0.99757	0.00589848	0.986103	1.00917	-0.412509	0.679967	.
run4	9	22883903	9:22883903:G:A	G	A	N	A	G	G	15337.8	31394.4	0.0536587	0.0534514	0.0537606	0.926585	N	ADD	435457	0.984042	0.0106784	0.963661	1.00485	-1.50649	0.131943	.
run4	9	22884167	9:22884167:T:A	T	A	N	A	T	T	99573.8	200510	0.344562	0.34701	0.34336	0.969159	N	ADD	435457	1.00835	0.0049491	0.998614	1.01818	1.6797	0.0930153	.
run4	9	22884562	9:22884562:G:A	G	A	N	A	G	G	102918	210312	0.359656	0.358663	0.360144	0.9535	N	ADD	435457	0.998003	0.00494246	0.988382	1.00772	-0.404476	0.685863	.
run4	9	22885294	9:22885294:G:A	G	A	N	G	A	A	43598.8	89255	0.152545	0.15194	0.152843	0.885545	N	ADD	435457	0.996687	0.00684312	0.983408	1.01014	-0.485007	0.627672	.
run4	9	22885626	9:22885626:T:C	T	C	N	C	T	T	101099	203662	0.349933	0.352327	0.348757	0.965012	N	ADD	435457	1.00734	0.00494377	0.997631	1.01715	1.48015	0.138832	.
run4	9	22886064	9:22886064:A:T	A	T	N	A	T	T	43435.4	88888.2	0.151936	0.15137	0.152215	0.880546	N	ADD	435457	0.997204	0.00687355	0.98386	1.01073	-0.40734	0.683758	.
run4	9	22886220	9:22886220:T:G	T	G	N	G	T	T	138326	282797	0.483541	0.482059	0.48427	0.938177	N	ADD	435457	0.996117	0.00478559	0.986817	1.0055	-0.813045	0.416192	.
run4	9	22886297	9:22886297:A:T	A	T	N	A	T	T	42782.7	87632.5	0.149745	0.149096	0.150064	0.897893	N	ADD	435457	0.996488	0.00684844	0.983202	1.00995	-0.513662	0.607488	.
run4	9	22886298	9:22886298:T:C	T	C	N	T	C	C	42626.8	87289.4	0.149172	0.148552	0.149477	0.896668	N	ADD	435457	0.996852	0.00686371	0.983531	1.01035	-0.45939	0.645954	.
run4	9	22886701	9:22886701:C:G	C	G	N	C	G	G	42609.1	87270.5	0.14913	0.148491	0.149444	0.896688	N	ADD	435457	0.996689	0.00686469	0.983369	1.01019	-0.483145	0.628993	.
run4	9	22886813	9:22886813:G:T	G	T	N	G	T	T	43222.1	88458.5	0.151198	0.150627	0.151479	0.882821	N	ADD	435457	0.997233	0.0068785	0.983879	1.01077	-0.402791	0.687102	.
run4	9	22887174	9:22887174:C:T	C	T	N	T	C	C	136314	278967	0.476833	0.475047	0.477711	0.947298	N	ADD	435457	0.995141	0.00476541	0.98589	1.00448	-1.02203	0.306765	.
run4	9	22887295	9:22887295:T:A	T	A	N	T	A	A	43430.7	88897.3	0.151941	0.151354	0.15223	0.880557	N	ADD	435457	0.997055	0.00687364	0.983712	1.01058	-0.429151	0.667813	.
run4	9	22887751	9:22887751:C:T	C	T	N	T	C	C	138557	283482	0.484593	0.482864	0.485443	0.951019	N	ADD	435457	0.995289	0.00475326	0.98606	1.00461	-0.993354	0.320537	.
run4	9	22887756	9:22887756:T:C	T	C	N	T	C	C	43159.5	88382.5	0.151039	0.150409	0.151349	0.883661	N	ADD	435457	0.996588	0.00687884	0.983242	1.01012	-0.496878	0.619275	.
run4	9	22887892	9:22887892:T:C	T	C	N	C	T	T	138858	284101	0.48565	0.483914	0.486503	0.953969	N	ADD	435457	0.995199	0.00474541	0.985985	1.0045	-1.01422	0.31048	.
run4	9	22888134	9:22888134:C:T	C	T	N	C	T	T	43001.7	88042.8	0.150468	0.149859	0.150767	0.893389	N	ADD	435457	0.996757	0.00685174	0.983461	1.01023	-0.474007	0.635495	.
run4	9	22888171	9:22888171:C:T	C	T	N	T	C	C	34476.6	70711.5	0.120779	0.120149	0.121088	0.942871	N	ADD	435457	0.995166	0.00732228	0.980986	1.00955	-0.661804	0.508097	.
run4	9	22888734	9:22888734:A:C	A	C	N	A	C	C	43057.9	88139.3	0.150643	0.150055	0.150932	0.883766	N	ADD	435457	0.997121	0.00688553	0.983755	1.01067	-0.418674	0.675454	.
run4	9	22889291	9:22889291:A:G	A	G	N	A	G	G	51061.8	104988	0.179179	0.177948	0.179784	0.894084	N	ADD	435457	0.993833	0.00639693	0.981451	1.00637	-0.96698	0.333554	.
run4	9	22889295	9:22889295:T:C	T	C	N	C	T	T	110818	223414	0.383771	0.386194	0.382581	0.956718	N	ADD	435457	1.00531	0.00487428	0.995753	1.01496	1.0867	0.27717	.
run4	9	22889400	9:22889400:C:T	C	T	N	C	T	T	50539.3	103945	0.177381	0.176127	0.177998	0.896863	N	ADD	435457	0.993297	0.00641228	0.980892	1.00586	-1.04881	0.294266	.
run4	9	22889446	9:22889446:G:T	G	T	N	T	G	G	125325	256080	0.437936	0.43675	0.438519	0.954419	N	ADD	435457	0.998663	0.00478228	0.989346	1.00807	-0.279803	0.779628	.
run4	9	22889518	9:22889518:C:G	C	G	N	C	G	G	49837.8	102560	0.174986	0.173682	0.175627	0.895592	N	ADD	435457	0.99301	0.00645224	0.980531	1.00565	-1.08717	0.276961	.
run4	9	22889619	9:22889619:C:T	C	T	N	C	T	T	50535.8	103933	0.177364	0.176115	0.177978	0.896966	N	ADD	435457	0.993349	0.00641211	0.980943	1.00591	-1.04071	0.298012	.
run4	9	22890091	9:22890091:G:A	G	A	N	A	G	G	26087.6	54506.5	0.0925397	0.0909142	0.0933385	0.870796	N	ADD	435457	0.984648	0.0086231	0.968146	1.00143	-1.79419	0.0727826	.
run4	9	22890108	9:22890108:T:C	T	C	N	T	C	C	49357.1	101664	0.173405	0.172007	0.174092	0.897116	N	ADD	435457	0.992865	0.00647245	0.98035	1.00554	-1.10628	0.268606	.
run4	9	22890119	9:22890119:T:C	T	C	N	T	C	C	50608.3	104127	0.17767	0.176367	0.17831	0.895694	N	ADD	435457	0.992825	0.00641295	0.980424	1.00538	-1.1229	0.261479	.
run4	9	22890148	9:22890148:A:T	A	T	N	A	T	T	51352.7	105727	0.180362	0.178962	0.18105	0.866519	N	ADD	435457	0.991778	0.00648292	0.979256	1.00446	-1.27355	0.202824	.
run4	9	22890425	9:22890425:C:T	C	T	N	T	C	C	91477.5	186536	0.31922	0.318795	0.319429	0.924922	N	ADD	435457	1.00104	0.00516427	0.990954	1.01122	0.200406	0.841163	.
run4	9	22890635	9:22890635:A:G	A	G	N	G	A	A	118658	239778	0.411562	0.413516	0.410602	0.926371	N	ADD	435457	1.00274	0.00489308	0.993169	1.0124	0.559118	0.576081	.
run4	9	22892055	9:22892055:T:C	T	C	N	T	C	C	33151.5	67415.7	0.115473	0.115531	0.115445	0.805759	N	ADD	435457	1.00159	0.00806887	0.985879	1.01756	0.197468	0.843462	.
run4	9	22892557	9:22892557:G:A	G	A	N	G	A	A	44015.2	90245.9	0.154161	0.153391	0.15454	0.822772	N	ADD	435457	0.993819	0.00707149	0.98014	1.00769	-0.876825	0.380582	.
run4	9	22892633	9:22892633:T:G	T	G	N	T	G	G	39667.5	81177.4	0.138756	0.138239	0.13901	0.821533	N	ADD	435457	0.993275	0.00739062	0.978991	1.00777	-0.912978	0.361254	.
run4	9	22893971	9:22893971:C:T	C	T	N	T	C	C	94671.2	190684	0.32765	0.329925	0.326533	0.922797	N	ADD	435457	1.00975	0.00513213	0.999642	1.01996	1.89026	0.0587236	.
run4	9	22893994	9:22893994:T:C	T	C	N	T	C	C	41175.7	84134.3	0.143883	0.143495	0.144074	0.825164	N	ADD	435457	0.994658	0.0072617	0.980601	1.00892	-0.737636	0.460736	.
run4	9	22894460	9:22894460:T:C	T	C	N	C	T	T	140631	287045	0.491065	0.490091	0.491544	0.924731	N	ADD	435457	0.997775	0.00481881	0.988396	1.00724	-0.462199	0.643939	.
run4	9	22894794	9:22894794:A:G	A	G	N	A	G	G	40223.6	82373	0.140768	0.140177	0.141058	0.831643	N	ADD	435457	0.996033	0.007317	0.98185	1.01042	-0.543279	0.586938	.
run4	9	22894949	9:22894949:T:C	T	C	N	C	T	T	138476	282723	0.483629	0.482581	0.484144	0.923876	N	ADD	435457	0.99753	0.00482384	0.988144	1.00701	-0.512602	0.60823	.
run4	9	22895680	9:22895680:CT:C	CT	C	N	C	CT	CT	133672	273091	0.467053	0.46584	0.467649	0.822697	N	ADD	435457	0.992689	0.00511181	0.982793	1.00268	-1.43548	0.151151	.
run4	9	22896283	9:22896283:T:C	T	C	N	T	C	C	47906.6	98383.5	0.167973	0.166952	0.168475	0.850156	N	ADD	435457	0.991286	0.00672852	0.978299	1.00444	-1.30082	0.193321	.
run4	9	22898970	9:22898970:T:A	T	A	N	T	A	A	54669.7	112356	0.191782	0.190521	0.192402	0.830547	N	ADD	435457	0.995054	0.00646741	0.98252	1.00775	-0.76673	0.443242	.
run4	9	22900419	9:22900419:GATA:G	GATA	G	N	G	GATA	GATA	114807	231612	0.397765	0.400095	0.396619	0.905584	N	ADD	435457	1.00567	0.00497607	0.995908	1.01552	1.13587	0.256012	.
run4	9	22900997	9:22900997:C:A	C	A	N	C	A	A	52904.3	108871	0.185754	0.184369	0.186434	0.852362	N	ADD	435457	0.991662	0.00646187	0.979182	1.0043	-1.29574	0.195067	.
run4	9	22901605	9:22901605:C:G	C	G	N	C	G	G	39883.9	81715.6	0.139623	0.138993	0.139932	0.841871	N	ADD	435457	0.995801	0.00729762	0.981659	1.01015	-0.576667	0.564164	.
run4	9	22901634	9:22901634:C:T	C	T	N	T	C	C	116107	237290	0.405778	0.404627	0.406343	0.913399	N	ADD	435457	1.00136	0.00494595	0.9917	1.01111	0.274881	0.783408	.
run4	9	22902231	9:22902231:A:G	A	G	N	G	A	A	103583	209424	0.3594	0.360983	0.358623	0.891007	N	ADD	435457	1.00422	0.00510987	0.994209	1.01432	0.823327	0.410322	.
run4	9	22902282	9:22902282:T:C	T	C	N	T	C	C	32847	66867	0.114494	0.11447	0.114505	0.797221	N	ADD	435457	1.00149	0.00814348	0.985631	1.0176	0.182637	0.855083	.
run4	9	22903541	9:22903541:T:C	T	C	N	T	C	C	33613.9	69066.1	0.117899	0.117143	0.118271	0.998811	N	ADD	435457	0.995884	0.00720198	0.981925	1.01004	-0.572703	0.566846	.
run4	9	22903709	9:22903709:G:A	G	A	N	A	G	G	114433	233761	0.399803	0.398792	0.400299	0.921168	N	ADD	435457	1.00035	0.0049317	0.990729	1.01007	0.0712779	0.943177	.
run4	9	22903852	9:22903852:A:G	A	G	N	G	A	A	126862	256564	0.440257	0.442109	0.439347	0.908804	N	ADD	435457	1.00174	0.00489858	0.992164	1.0114	0.354039	0.723309	.
run4	9	22903891	9:22903891:A:ATGTGTTTTTTATTTTATTTGTAAAAATTTATGGGTACAAGTGTAATTCTGTTACATGGATAGATTGCAGATTGGTAAGTCTGAGCTTTTAGTATATCCTAACCATCCTACTG	A	ATGTGTTTTTTATTTTATTTGTAAAAATTTATGGGTACAAGTGTAATTCTGTTACATGGATAGATTGCAGATTGGTAAGTCTGAGCTTTTAGTATATCCTAACCATCCTACTG	N	ATGTGTTTTTTATTTTATTTGTAAAAATTTATGGGTACAAGTGTAATTCTGTTACATGGATAGATTGCAGATTGGTAAGTCTGAGCTTTTAGTATATCCTAACCATCCTACTG	A	A	126225	256909	0.439921	0.439887	0.439938	0.464943	N	ADD	435457	0.997885	0.00684008	0.984596	1.01135	-0.309516	0.756929	.
run4	9	22903939	9:22903939:T:C	T	C	N	C	T	T	122117	247968	0.424939	0.425573	0.424628	0.474089	N	ADD	435457	1.00191	0.00680411	0.988633	1.01536	0.279813	0.779621	.
run4	9	22903940	9:22903940:C:T	C	T	N	T	C	C	122117	247968	0.424939	0.425573	0.424628	0.474089	N	ADD	435457	1.00191	0.00680411	0.988633	1.01536	0.279813	0.779621	.
run4	9	22904005	9:22904005:T:C	T	C	N	C	T	T	25004.6	52326.8	0.0887934	0.0871397	0.089606	0.860244	N	ADD	435457	0.982063	0.0088388	0.965197	0.999225	-2.04772	0.0405875	.
run4	9	22904531	9:22904531:T:A	T	A	N	A	T	T	125146	255930	0.437559	0.436129	0.438262	0.914207	N	ADD	435457	0.998378	0.00488722	0.98886	1.00799	-0.33216	0.739768	.
run4	9	22904931	9:22904931:T:C	T	C	N	C	T	T	128682	260226	0.446552	0.448452	0.445618	0.898466	N	ADD	435457	1.00197	0.00491954	0.992354	1.01168	0.399881	0.689244	.
run4	9	22905600	9:22905600:A:G	A	G	N	A	G	G	35691	72908.4	0.124696	0.124382	0.12485	0.780927	N	ADD	435457	1.00133	0.00793382	0.985883	1.01703	0.167958	0.866616	.
run4	9	22906349	9:22906349:G:A	G	A	N	G	A	A	50038.6	102507	0.175156	0.174382	0.175536	0.821553	N	ADD	435457	0.993487	0.00672277	0.980483	1.00666	-0.971932	0.331084	.
run4	9	22906729	9:22906729:C:T	C	T	N	T	C	C	110989	223893	0.384518	0.386792	0.383401	0.900909	N	ADD	435457	1.0056	0.00502123	0.995755	1.01555	1.11279	0.265797	.
run4	9	22907441	9:22907441:G:A	G	A	N	A	G	G	115801	233787	0.401403	0.40356	0.400343	0.891719	N	ADD	435457	1.00604	0.0050043	0.99622	1.01596	1.20316	0.228914	.
run4	9	22907857	9:22907857:C:T	C	T	N	T	C	C	123851	250470	0.429802	0.431613	0.428913	0.899972	N	ADD	435457	1.00305	0.00493305	0.993399	1.0128	0.617411	0.536963	.
run4	9	22907926	9:22907926:C:G	C	G	N	G	C	C	108785	219466	0.376904	0.379112	0.375819	0.901696	N	ADD	435457	1.00561	0.00503592	0.995735	1.01559	1.11118	0.26649	.
run4	9	22908443	9:22908443:C:A	C	A	N	C	A	A	52517.8	107791	0.184069	0.183022	0.184584	0.826128	N	ADD	435457	0.991079	0.00658096	0.978378	1.00395	-1.36161	0.17332	.
run4	9	22908498	9:22908498:T:C	T	C	N	T	C	C	51388.2	105602	0.180259	0.179085	0.180835	0.822342	N	ADD	435457	0.990507	0.00665259	0.977676	1.00351	-1.43377	0.151638	.
run4	9	22909348	9:22909348:T:G	T	G	N	G	T	T	127827	261155	0.446636	0.445471	0.447209	0.898451	N	ADD	435457	0.999187	0.00491772	0.989603	1.00886	-0.16533	0.868684	.
run4	9	22909498	9:22909498:C:T	C	T	N	T	C	C	124327	251553	0.431593	0.433275	0.430767	0.892186	N	ADD	435457	1.00247	0.00495147	0.992787	1.01224	0.497866	0.618579	.
run4	9	22909814	9:22909814:T:C	T	C	N	C	T	T	136515	276593	0.474339	0.475748	0.473646	0.885519	N	ADD	435457	0.999374	0.00493136	0.989761	1.00908	-0.127048	0.898903	.
run4	9	22911123	9:22911123:CTT:C	CTT	C	N	C	CTT	CTT	119440	241991	0.415002	0.416241	0.414393	0.470843	N	ADD	435457	1.01338	0.00685021	0.99987	1.02708	1.94092	0.0522684	.
run4	9	22911500	9:22911500:A:G	A	G	N	G	A	A	111208	226904	0.388227	0.387555	0.388557	0.896252	N	ADD	435457	1.00104	0.0050211	0.991238	1.01094	0.207237	0.835825	.
run4	9	22911864	9:22911864:C:T	C	T	N	T	C	C	114740	231595	0.397668	0.399864	0.396589	0.885847	N	ADD	435457	1.0066	0.00502781	0.996727	1.01657	1.30791	0.190904	.
run4	9	22912048	9:22912048:T:C	T	C	N	C	T	T	15984.9	33074.6	0.0563311	0.0557065	0.056638	0.941173	N	ADD	435457	1.00303	0.0103907	0.982809	1.02367	0.291162	0.770928	.
run4	9	22912166	9:22912166:G:A	G	A	N	A	G	G	15306.3	31279	0.0534901	0.0533416	0.0535631	0.910041	N	ADD	435457	0.985188	0.0107891	0.964574	1.00624	-1.38312	0.166627	.
run4	9	22912231	9:22912231:T:G	T	G	N	G	T	T	119956	245277	0.419368	0.41804	0.42002	0.892063	N	ADD	435457	0.998145	0.00497203	0.988465	1.00792	-0.373406	0.708846	.
run4	9	22912324	9:22912324:G:A	G	A	N	A	G	G	103710	209652	0.359808	0.361425	0.359014	0.833037	N	ADD	435457	1.00687	0.00527975	0.996504	1.01734	1.29665	0.194751	.
run4	9	22913380	9:22913380:G:T	G	T	N	T	G	G	19121.3	39282.2	0.0670601	0.0666369	0.067268	0.883631	N	ADD	435457	0.977389	0.00986115	0.95868	0.996463	-2.31927	0.0203801	.
run4	9	22913412	9:22913412:G:C	G	C	N	C	G	G	20445.5	41804.5	0.0714766	0.0712516	0.0715871	0.879428	N	ADD	435457	0.984765	0.00958788	0.966432	1.00345	-1.60123	0.109327	.
run4	9	22913604	9:22913604:A:G	A	G	N	G	A	A	127881	258750	0.443937	0.445661	0.443091	0.869115	N	ADD	435457	1.00381	0.0049997	0.994023	1.0137	0.760918	0.446706	.
run4	9	22913891	9:22913891:G:T	G	T	N	T	G	G	123436	251805	0.430859	0.43017	0.431198	0.933425	N	ADD	435457	1.00505	0.00484509	0.995554	1.01464	1.04026	0.298217	.
run4	9	22914235	9:22914235:C:T	C	T	N	T	C	C	114123	233123	0.398714	0.397712	0.399207	0.9483	N	ADD	435457	1.00436	0.00486332	0.994828	1.01397	0.893684	0.371491	.
run4	9	22914592	9:22914592:A:G	A	G	N	G	A	A	120788	246583	0.421821	0.420939	0.422255	0.952953	N	ADD	435457	1.00459	0.00480659	0.995167	1.0141	0.952065	0.341064	.
run4	9	22914944	9:22914944:G:C	G	C	N	C	G	G	125689	257507	0.439994	0.438021	0.440963	0.950014	N	ADD	435457	1.00005	0.00479704	0.990687	1.00949	0.00951658	0.992407	.
run4	9	22915597	9:22915597:A:G	A	G	N	G	A	A	25065.5	50816.5	0.0871292	0.087352	0.0870197	0.926873	N	ADD	435457	0.989288	0.0085316	0.972883	1.00597	-1.2623	0.206842	.
run4	9	22915652	9:22915652:A:G	A	G	N	G	A	A	22272.4	45324.8	0.0776163	0.0776182	0.0776154	0.932199	N	ADD	435457	0.987141	0.0089662	0.969945	1.00464	-1.44351	0.148876	.
run4	9	22916259	9:22916259:C:T	C	T	N	T	C	C	123706	253315	0.432903	0.431111	0.433784	0.944871	N	ADD	435457	1.00026	0.00481801	0.990857	1.00975	0.0535391	0.957302	.
run4	9	22916961	9:22916961:A:G	A	G	N	G	A	A	32076.5	66400.8	0.113074	0.111785	0.113707	0.896167	N	ADD	435457	0.990207	0.00774049	0.975298	1.00534	-1.27141	0.203585	.
run4	9	22917331	9:22917331:A:G	A	G	N	G	A	A	139347	282921	0.484856	0.485617	0.484482	0.907202	N	ADD	435457	0.997818	0.0048647	0.988349	1.00738	-0.449053	0.653393	.
run4	9	22917801	9:22917801:A:G	A	G	N	G	A	A	119907	244797	0.41876	0.417869	0.419198	0.946621	N	ADD	435457	1.0056	0.00482985	0.996128	1.01517	1.15671	0.247391	.
run4	9	22918450	9:22918450:C:T	C	T	N	T	C	C	14914.1	31140.6	0.0528808	0.0519749	0.053326	0.925368	N	ADD	435457	0.985327	0.0108115	0.964668	1.00643	-1.36717	0.171571	.
run4	9	22918937	9:22918937:T:C	T	C	N	C	T	T	15478.1	31953.3	0.0544616	0.0539405	0.0547177	0.863608	N	ADD	435457	0.98376	0.0110018	0.962774	1.0052	-1.48826	0.136683	.
run4	9	22919245	9:22919245:T:C	T	C	N	C	T	T	20763.3	42346.2	0.0724636	0.0723592	0.0725149	0.942661	N	ADD	435457	0.986382	0.0092	0.968756	1.00433	-1.49034	0.136136	.
run4	9	22919400	9:22919400:T:C	T	C	N	C	T	T	20608.9	42066.5	0.0719651	0.0718211	0.0720359	0.944835	N	ADD	435457	0.985591	0.00921973	0.967941	1.00356	-1.57425	0.11543	.
run4	9	22919588	9:22919588:T:C	T	C	N	C	T	T	136845	279643	0.478219	0.476899	0.478868	0.956994	N	ADD	435457	1.00154	0.00474305	0.992275	1.0109	0.324963	0.745209	.
run4	9	22919816	9:22919816:T:C	T	C	N	C	T	T	138268	282496	0.483129	0.481858	0.483753	0.954804	N	ADD	435457	1.00118	0.00474525	0.991912	1.01054	0.24867	0.803616	.
run4	9	22919817	9:22919817:G:C	G	C	N	C	G	G	138273	282530	0.483175	0.481876	0.483813	0.955299	N	ADD	435457	1.00101	0.004744	0.991749	1.01036	0.213524	0.830918	.
run4	9	22919891	9:22919891:A:G	A	G	N	G	A	A	139396	284782	0.487049	0.485788	0.487669	0.962436	N	ADD	435457	1.00114	0.0047247	0.991915	1.01046	0.241869	0.808882	.
run4	9	22920142	9:22920142:G:A	G	A	N	A	G	G	140694	287397	0.491541	0.49031	0.492146	0.99383	N	ADD	435457	1.00134	0.00464797	0.992257	1.0105	0.287653	0.773612	.
run4	9	22920664	9:22920664:G:A	G	A	N	A	G	G	108164	219261	0.375956	0.376948	0.375469	0.89062	N	ADD	435457	1.00349	0.00506208	0.993584	1.0135	0.688426	0.491185	.
run4	9	22920820	9:22920820:T:C	T	C	N	T	C	C	135600	274914	0.47136	0.472559	0.47077	0.905202	N	ADD	435457	1.00046	0.00487922	0.990934	1.01007	0.093385	0.925598	.
run4	9	22920870	9:22920870:G:C	G	C	N	C	G	G	119401	242603	0.41566	0.416107	0.41544	0.888993	N	ADD	435457	1.00073	0.00497932	0.991008	1.01054	0.145941	0.883968	.
run4	9	22920975	9:22920975:T:C	T	C	N	C	T	T	21270.5	43331.7	0.0741774	0.0741266	0.0742024	0.993187	N	ADD	435457	0.98604	0.0088696	0.969047	1.00333	-1.58498	0.112972	.
run4	9	22921047	9:22921047:T:C	T	C	N	C	T	T	104905	212545	0.364503	0.36559	0.363969	0.888971	N	ADD	435457	1.00517	0.00509788	0.995177	1.01526	1.01163	0.311715	.
run4	9	22921188	9:22921188:T:C	T	C	N	C	T	T	21410.9	43598.7	0.0746452	0.0746159	0.0746596	0.979847	N	ADD	435457	0.986199	0.00890364	0.969138	1.00356	-1.56086	0.118557	.
run4	9	22921635	9:22921635:C:T	C	T	N	T	C	C	121294	247585	0.423554	0.422705	0.423971	0.95528	N	ADD	435457	1.00423	0.00479892	0.994826	1.01372	0.878991	0.379406	.
run4	9	22923778	9:22923778:C:T	C	T	N	T	C	C	130153	264443	0.453083	0.453577	0.452839	0.883545	N	ADD	435457	0.998935	0.00494756	0.989295	1.00867	-0.215428	0.829434	.
run4	9	22924050	9:22924050:C:T	C	T	N	T	C	C	34710.9	72111.7	0.122656	0.120966	0.123486	0.998839	N	ADD	435457	0.995959	0.0071146	0.982167	1.00994	-0.569181	0.569233	.
run4	9	22925037	9:22925037:G:A	G	A	N	A	G	G	113776	232376	0.397458	0.396504	0.397927	0.974259	N	ADD	435457	1.0051	0.00480082	0.995683	1.0146	1.05869	0.289741	.
run4	9	22925116	9:22925116:A:G	A	G	N	G	A	A	114169	233101	0.398743	0.397874	0.399169	0.972308	N	ADD	435457	1.00546	0.00480263	0.996038	1.01497	1.13342	0.25704	.
run4	9	22925228	9:22925228:CTGGA:C	CTGGA	C	N	C	CTGGA	CTGGA	113127	230970	0.395098	0.394241	0.395519	0.972174	N	ADD	435457	1.00557	0.00481091	0.996135	1.0151	1.15494	0.248113	.
run4	9	22925638	9:22925638:A:C	A	C	N	C	A	A	116440	237713	0.406645	0.405789	0.407066	0.997743	N	ADD	435457	1.00467	0.00472349	0.995415	1.01402	0.987082	0.323603	.
run4	9	22925639	9:22925639:T:C	T	C	N	C	T	T	115520	235853	0.403453	0.40258	0.403881	0.976805	N	ADD	435457	1.0047	0.0047803	0.995335	1.01416	0.981772	0.326212	.
run4	9	22925946	9:22925946:C:CT	C	CT	N	CT	C	C	20059.2	40580.5	0.0696276	0.0699052	0.0694911	0.630384	N	ADD	435457	0.99253	0.0114376	0.970527	1.01503	-0.655592	0.512086	.
run4	9	22925957	9:22925957:T:C	T	C	N	C	T	T	123522	250991	0.430023	0.430469	0.429804	0.878494	N	ADD	435457	1.00029	0.00498699	0.990561	1.01012	0.0582874	0.95352	.
run4	9	22926042	9:22926042:C:T	C	T	N	T	C	C	19056.7	38381.9	0.0659521	0.0664116	0.0657263	0.708252	N	ADD	435457	1.01061	0.011056	0.988951	1.03275	0.955029	0.339563	.
run4	9	22926311	9:22926311:CTTTTTTT:C	CTTTTTTT	C	N	C	CTTTTTTT	CTTTTTTT	141763	288250	0.49375	0.494038	0.493608	0.841489	N	ADD	435457	0.996703	0.0050454	0.986895	1.00661	-0.654523	0.512775	.
run4	9	22926538	9:22926538:A:T	A	T	N	T	A	A	134080	273691	0.468211	0.467262	0.468677	0.865594	N	ADD	435457	1.00612	0.00499605	0.996314	1.01602	1.2208	0.222163	.
run4	9	22926547	9:22926547:C:T	C	T	N	T	C	C	126698	258911	0.442764	0.441537	0.443367	0.874086	N	ADD	435457	1.00428	0.00499465	0.994492	1.01416	0.85421	0.392989	.
run4	9	22926825	9:22926825:T:G	T	G	N	G	T	T	121578	249244	0.425785	0.423692	0.426813	0.905977	N	ADD	435457	1.00016	0.00493611	0.990527	1.00988	0.031768	0.974657	.
run4	9	22926940	9:22926940:G:C	G	C	N	C	G	G	21821.4	44301.5	0.0759235	0.0760465	0.0758631	0.945889	N	ADD	435457	0.990014	0.00898602	0.97273	1.0076	-1.11686	0.264052	.
run4	9	22926963	9:22926963:A:T	A	T	N	T	A	A	28681.9	58739.6	0.100379	0.099955	0.100587	0.812241	N	ADD	435457	0.989242	0.00854752	0.972807	1.00595	-1.26543	0.205719	.
run4	9	22927437	9:22927437:GT:G	GT	G	N	GT	G	G	29183	59118.9	0.10139	0.101701	0.101237	0.737273	N	ADD	435457	0.992768	0.00893312	0.975537	1.0103	-0.81254	0.416482	.
run4	9	22927733	9:22927733:T:C	T	C	N	T	C	C	28770.3	58265	0.0999356	0.100263	0.0997746	0.768368	N	ADD	435457	0.992754	0.00880752	0.975764	1.01004	-0.82567	0.408991	.
run4	9	22928202	9:22928202:T:G	T	G	N	G	T	T	38445	80045.9	0.136054	0.133979	0.137073	0.904125	N	ADD	435457	0.984396	0.0071304	0.970734	0.998249	-2.20569	0.0274055	.
run4	9	22929243	9:22929243:C:T	C	T	N	C	T	T	28906.6	58468.3	0.100325	0.100738	0.100123	0.75409	N	ADD	435457	0.994427	0.00887168	0.977285	1.01187	-0.62997	0.528714	.
run4	9	22929725	9:22929725:AGTGTGTGTGT:A	AGTGTGTGTGT	A	N	A	AGTGTGTGTGT	AGTGTGTGTGT	90766	186455	0.31831	0.316315	0.31929	0.834338	N	ADD	435457	0.996019	0.00545582	0.985426	1.00673	-0.731058	0.464744	.
run4	9	22930281	9:22930281:G:T	G	T	N	T	G	G	27972.4	57586.2	0.09824	0.0974823	0.0986123	0.887556	N	ADD	435457	0.992034	0.00826816	0.976088	1.00824	-0.967253	0.333418	.
run4	9	22931060	9:22931060:TTC:T	TTC	T	N	T	TTC	TTC	21622.3	44897.8	0.0763796	0.0753526	0.0768842	0.972838	N	ADD	435457	0.988325	0.00886203	0.971307	1.00564	-1.32513	0.185127	.
run4	9	22931572	9:22931572:C:T	C	T	N	T	C	C	76456.8	157206	0.268296	0.266448	0.269204	0.906085	N	ADD	435457	0.99811	0.00551212	0.987385	1.00895	-0.343197	0.731451	.
run4	9	22931804	9:22931804:T:C	T	C	N	T	C	C	50813.5	103941	0.177692	0.177083	0.177991	0.841929	N	ADD	435457	0.991418	0.00660615	0.978664	1.00434	-1.30465	0.192013	.
run4	9	22932374	9:22932374:C:A	C	A	N	A	C	C	21902.9	45509.9	0.0774047	0.0763307	0.0779324	0.975337	N	ADD	435457	0.987615	0.00879764	0.970731	1.00479	-1.4166	0.1566	.
run4	9	22932645	9:22932645:T:C	T	C	N	C	T	T	82015.3	168714	0.287892	0.285819	0.28891	0.891232	N	ADD	435457	0.996459	0.00543761	0.985896	1.00714	-0.652315	0.514198	.
run4	9	22933318	9:22933318:C:T	C	T	N	T	C	C	73840.3	151580	0.258831	0.25733	0.259569	0.905451	N	ADD	435457	0.998211	0.00557019	0.987373	1.00917	-0.321384	0.747919	.
run4	9	22933651	9:22933651:C:T	C	T	N	T	C	C	30431.5	63646.2	0.108022	0.106052	0.10899	0.954623	N	ADD	435457	0.979467	0.00766228	0.964867	0.994287	-2.70765	0.0067761	.
run4	9	22934219	9:22934219:G:A	G	A	N	A	G	G	17639.3	36554.1	0.0622259	0.0614722	0.0625963	0.892658	N	ADD	435457	1.00383	0.0101982	0.983962	1.02409	0.374571	0.70798	.
run4	9	22934249	9:22934249:T:C	T	C	N	T	C	C	74525.4	151519	0.259548	0.259718	0.259465	0.85225	N	ADD	435457	0.993686	0.00572177	0.982605	1.00489	-1.107	0.268293	.
run4	9	22934328	9:22934328:G:A	G	A	N	A	G	G	22068.6	45846.9	0.0779819	0.0769081	0.0785096	0.993971	N	ADD	435457	0.98773	0.0086839	0.971061	1.00469	-1.42166	0.155124	.
run4	9	22934352	9:22934352:T:C	T	C	N	T	C	C	126846	260366	0.444605	0.442053	0.445858	0.864458	N	ADD	435457	0.992578	0.00501863	0.982863	1.00239	-1.48435	0.137716	.
run4	9	22934663	9:22934663:A:C	A	C	N	A	C	C	75920.3	154307	0.264351	0.264579	0.264239	0.854629	N	ADD	435457	0.994082	0.00567973	0.983077	1.00521	-1.0451	0.295977	.
run4	9	22935448	9:22935448:G:T	G	T	N	T	G	G	73081.1	150145	0.256313	0.254684	0.257113	0.909421	N	ADD	435457	0.997688	0.00557737	0.986842	1.00865	-0.414936	0.678189	.
run4	9	22936164	9:22936164:T:C	T	C	N	C	T	T	135070	273541	0.469174	0.470711	0.468419	0.853923	N	ADD	435457	1.00579	0.00501767	0.995942	1.01573	1.14964	0.250291	.
run4	9	22936217	9:22936217:C:A	C	A	N	A	C	C	16863	33978.7	0.0583773	0.0587666	0.058186	0.835257	N	ADD	435457	0.992123	0.0107894	0.971363	1.01333	-0.732958	0.463584	.
run4	9	22936827	9:22936827:A:AT	A	AT	N	AT	A	A	14949.6	30118.6	0.0517482	0.0520988	0.051576	0.749303	N	ADD	435457	0.991593	0.0120523	0.968444	1.0153	-0.700513	0.483607	.
run4	9	22936874	9:22936874:A:G	A	G	N	A	G	G	21356.9	43263.1	0.074198	0.0744278	0.074085	0.692475	N	ADD	435457	0.994579	0.0106046	0.97412	1.01547	-0.512576	0.608248	.
run4	9	22937343	9:22937343:T:C	T	C	N	T	C	C	57740.6	117894	0.201667	0.201223	0.201885	0.824025	N	ADD	435457	0.989772	0.00635713	0.977516	1.00218	-1.61724	0.105827	.
run4	9	22937975	9:22937975:C:T	C	T	N	T	C	C	87607.6	179898	0.307155	0.305308	0.308062	0.870922	N	ADD	435457	0.997375	0.00539435	0.986885	1.00798	-0.487348	0.626012	.
run4	9	22939455	9:22939455:T:C	T	C	N	C	T	T	20959.8	42473.7	0.0728356	0.0730439	0.0727332	0.918127	N	ADD	435457	0.992181	0.00929197	0.974276	1.01042	-0.844733	0.39826	.
run4	9	22940079	9:22940079:A:T	A	T	N	A	T	T	115582	235726	0.403379	0.402799	0.403664	0.828093	N	ADD	435457	0.997834	0.00518476	0.987746	1.00803	-0.418157	0.675832	.
run4	9	22940263	9:22940263:A:C	A	C	N	C	A	A	66671.3	137093	0.233966	0.232346	0.234762	0.930258	N	ADD	435457	0.987804	0.00567095	0.976885	0.998844	-2.16384	0.0304763	.
run4	9	22940526	9:22940526:T:C	T	C	N	C	T	T	119477	241181	0.414115	0.416373	0.413006	0.865405	N	ADD	435457	1.01135	0.00504649	1.00139	1.0214	2.23545	0.0253876	.
run4	9	22941310	9:22941310:C:G	C	G	N	G	C	C	92153.4	189126	0.322971	0.32115	0.323865	0.91722	N	ADD	435457	0.997848	0.00518602	0.987757	1.00804	-0.415326	0.677903	.
run4	9	22942770	9:22942770:T:C	T	C	N	T	C	C	83910.5	171232	0.292959	0.292424	0.293223	0.88719	N	ADD	435457	0.990473	0.00539874	0.980048	1.00101	-1.77304	0.0762219	.
run4	9	22943056	9:22943056:G:T	G	T	N	G	T	T	67778.8	139021	0.237451	0.236206	0.238063	0.886921	N	ADD	435457	0.988066	0.00577674	0.976942	0.999316	-2.07836	0.0376764	.
run4	9	22943509	9:22943509:T:G	T	G	N	G	T	T	102950	211090	0.360586	0.358774	0.361477	0.90002	N	ADD	435457	0.996833	0.0050937	0.986931	1.00683	-0.622756	0.533445	.
run4	9	22944358	9:22944358:G:A	G	A	N	A	G	G	83153.8	170610	0.291376	0.289787	0.292157	0.992019	N	ADD	435457	0.998394	0.00512887	0.988408	1.00848	-0.313289	0.754061	.
run4	9	22944927	9:22944927:G:A	G	A	N	G	A	A	61342.9	126543	0.215734	0.213777	0.216696	0.873289	N	ADD	435457	0.985743	0.00602966	0.974162	0.997461	-2.3815	0.0172422	.
run4	9	22945119	9:22945119:A:G	A	G	N	G	A	A	137970	277918	0.47753	0.480819	0.475914	0.903808	N	ADD	435457	1.01061	0.00488206	1.00099	1.02033	2.16278	0.030558	.
run4	9	22945351	9:22945351:G:T	G	T	N	T	G	G	14940.7	31131.1	0.0529005	0.0520677	0.0533098	0.861834	N	ADD	435457	0.985	0.011197	0.963619	1.00686	-1.34983	0.177072	.
run4	9	22945413	9:22945413:GT:G	GT	G	N	G	GT	GT	80689.5	165546	0.282732	0.281199	0.283485	0.917016	N	ADD	435457	0.997502	0.00538282	0.987034	1.00808	-0.464646	0.642185	.
run4	9	22947192	9:22947192:T:C	T	C	N	C	T	T	68160.5	140029	0.239047	0.237536	0.239789	0.990897	N	ADD	435457	0.990474	0.00545321	0.979944	1.00112	-1.75521	0.0792233	.
run4	9	22947998	9:22947998:T:C	T	C	N	C	T	T	32180.5	65770.8	0.11247	0.112147	0.112628	0.721891	N	ADD	435457	0.999399	0.00862604	0.982645	1.01644	-0.0696393	0.944481	.
run4	9	22948483	9:22948483:G:A	G	A	N	G	A	A	27298.2	55201	0.0947271	0.0951329	0.0945277	0.753778	N	ADD	435457	0.996081	0.0090984	0.978476	1.014	-0.43161	0.666025	.
run4	9	22949466	9:22949466:C:T	C	T	N	T	C	C	80742.4	165788	0.283071	0.281383	0.283901	0.925701	N	ADD	435457	0.996567	0.00535766	0.986156	1.00709	-0.641958	0.520901	.
run4	9	22950879	9:22950879:A:G	A	G	N	G	A	A	14561	29951.8	0.0511104	0.0507445	0.0512902	0.77307	N	ADD	435457	1.00739	0.0119906	0.983988	1.03134	0.613749	0.539381	.
run4	9	22951018	9:22951018:T:C	T	C	N	T	C	C	27570.2	55112.2	0.0949375	0.0960809	0.0943757	0.763711	N	ADD	435457	1.00842	0.00901882	0.990752	1.0264	0.929786	0.352482	.
run4	9	22951289	9:22951289:C:A	C	A	N	C	A	A	26166.6	53006	0.0909075	0.0911895	0.0907689	0.754989	N	ADD	435457	0.994769	0.00926143	0.976875	1.01299	-0.566295	0.571193	.
run4	9	22951523	9:22951523:G:A	G	A	N	A	G	G	20288.9	40416.1	0.0697026	0.0707059	0.0692096	0.92399	N	ADD	435457	1.00684	0.00943331	0.988395	1.02563	0.722579	0.469938	.
run4	9	22952409	9:22952409:A:C	A	C	N	C	A	A	40380.8	83282.4	0.141993	0.140725	0.142615	0.87312	N	ADD	435457	0.990516	0.00711158	0.976805	1.00442	-1.33997	0.180254	.
run4	9	22952913	9:22952913:T:C	T	C	N	T	C	C	110426	224930	0.385062	0.384829	0.385176	0.552841	N	ADD	435457	0.993698	0.00639256	0.981325	1.00623	-0.988975	0.322675	.
run4	9	22953486	9:22953486:A:G	A	G	N	G	A	A	20561	41623.7	0.0714016	0.0716541	0.0712776	0.960398	N	ADD	435457	0.994851	0.00916527	0.977139	1.01288	-0.56325	0.573264	.
run4	9	22954376	9:22954376:T:C	T	C	N	T	C	C	17230.5	34560.6	0.0594674	0.0600473	0.0591825	0.990237	N	ADD	435457	0.997626	0.00981639	0.978615	1.01701	-0.242135	0.808675	.
run4	9	22955600	9:22955600:C:T	C	T	N	C	T	T	35769.8	72014.6	0.12376	0.124656	0.12332	0.816091	N	ADD	435457	1.00332	0.00777869	0.98814	1.01873	0.426237	0.669935	.
run4	9	22955754	9:22955754:CAA:C	CAA	C	N	CAA	C	C	35783.3	72028.7	0.123792	0.124703	0.123344	0.805874	N	ADD	435457	1.00357	0.00782617	0.988297	1.01909	0.455744	0.648574	.
run4	9	22956386	9:22956386:G:T	G	T	N	T	G	G	110660	222944	0.383051	0.385644	0.381776	0.841857	N	ADD	435457	1.01048	0.00519159	1.00025	1.02081	2.00763	0.0446822	.
run4	9	22956438	9:22956438:T:A	T	A	N	A	T	T	115116	231971	0.398532	0.401175	0.397234	0.84337	N	ADD	435457	1.0099	0.00515056	0.999759	1.02015	1.91308	0.0557382	.
run4	9	22956519	9:22956519:T:C	T	C	N	T	C	C	24517.9	49588	0.0850898	0.0854438	0.0849159	0.754617	N	ADD	435457	0.998652	0.00953952	0.980154	1.0175	-0.141389	0.887562	.
run4	9	22956622	9:22956622:C:G	C	G	N	C	G	G	21377.7	43462.1	0.0744503	0.0745003	0.0744258	0.712838	N	ADD	435457	0.989359	0.0104424	0.969315	1.00982	-1.02451	0.305593	.
run4	9	22957359	9:22957359:A:C	A	C	N	A	C	C	136891	275500	0.473514	0.477057	0.471773	0.822215	N	ADD	435457	1.01441	0.00512756	1.00426	1.02465	2.78964	0.00527659	.
run4	9	22957407	9:22957407:A:C	A	C	N	A	C	C	132849	267457	0.459639	0.462974	0.458	0.828593	N	ADD	435457	1.01367	0.0051137	1.00356	1.02388	2.65561	0.00791656	.
run4	9	22957927	9:22957927:C:G	C	G	N	C	G	G	25714	52130.9	0.089383	0.0896121	0.0892704	0.760695	N	ADD	435457	0.993571	0.00929901	0.975626	1.01185	-0.69362	0.48792	.
run4	9	22958106	9:22958106:A:G	A	G	N	A	G	G	30469.5	61673.3	0.1058	0.106185	0.105611	0.733508	N	ADD	435457	0.996696	0.00878703	0.979677	1.01401	-0.376671	0.706418	.
run4	9	22959207	9:22959207:C:T	C	T	N	C	T	T	25881.3	52434.5	0.0899238	0.0901952	0.0897904	0.767524	N	ADD	435457	0.994569	0.00923085	0.976737	1.01273	-0.589906	0.555254	.
run4	9	22959455	9:22959455:T:G	T	G	N	T	G	G	29129.1	58327.8	0.10042	0.101513	0.0998822	0.774906	N	ADD	435457	1.00744	0.00873374	0.990344	1.02484	0.84905	0.395854	.
run4	9	22959981	9:22959981:G:A	G	A	N	G	A	A	28145.1	56630.1	0.0973405	0.0980843	0.096975	0.99309	N	ADD	435457	1.00177	0.00782736	0.986522	1.01726	0.226358	0.820923	.
run4	9	22960468	9:22960468:C:G	C	G	N	C	G	G	36234	72982.5	0.125405	0.126274	0.124977	0.791325	N	ADD	435457	1.00473	0.0078489	0.989397	1.02031	0.601821	0.547293	.
run4	9	22961073	9:22961073:C:T	C	T	N	T	C	C	37165.8	76810	0.130869	0.129521	0.131532	0.842788	N	ADD	435457	0.986335	0.00749479	0.971952	1.00093	-1.8358	0.0663866	.
run4	9	22961210	9:22961210:GT:G	GT	G	N	GT	G	G	50323.6	101063	0.173826	0.175375	0.173064	0.83645	N	ADD	435457	1.00533	0.00667738	0.992263	1.01858	0.796767	0.425586	.
run4	9	22961293	9:22961293:C:T	C	T	N	T	C	C	85163.3	175042	0.298773	0.29679	0.299747	0.842399	N	ADD	435457	0.995789	0.0055338	0.985047	1.00665	-0.76248	0.445774	.
run4	9	22961361	9:22961361:G:A	G	A	N	G	A	A	37677.2	75878.4	0.130387	0.131303	0.129936	0.802323	N	ADD	435457	1.00396	0.00767053	0.98898	1.01917	0.515313	0.606335	.
run4	9	22961397	9:22961397:G:A	G	A	N	G	A	A	34388.4	69270.7	0.119023	0.119842	0.118621	0.821531	N	ADD	435457	1.00286	0.00788201	0.987484	1.01847	0.362065	0.717303	.
run4	9	22961577	9:22961577:T:G	T	G	N	G	T	T	91058.2	187315	0.319634	0.317333	0.320764	0.831836	N	ADD	435457	0.993297	0.00546425	0.982716	1.00399	-1.23077	0.21841	.
run4	9	22962108	9:22962108:C:T	C	T	N	C	T	T	33198.5	66974.4	0.11502	0.115695	0.114689	0.766361	N	ADD	435457	1.00181	0.00828404	0.98568	1.01821	0.218839	0.826776	.
run4	9	22962118	9:22962118:G:A	G	A	N	G	A	A	30836.5	62232.2	0.106863	0.107464	0.106568	0.781685	N	ADD	435457	1.0007	0.00847239	0.984219	1.01746	0.0824833	0.934262	.
run4	9	22962383	9:22962383:C:G	C	G	N	C	G	G	28523.7	57692.4	0.0989949	0.0994036	0.0987941	0.757666	N	ADD	435457	0.99704	0.00890229	0.979794	1.01459	-0.332986	0.739145	.
run4	9	22962547	9:22962547:A:G	A	G	N	A	G	G	31807.5	64068	0.110086	0.110848	0.109712	0.748544	N	ADD	435457	1.00472	0.00854074	0.988043	1.02168	0.551555	0.581253	.
run4	9	22962848	9:22962848:G:A	G	A	N	G	A	A	30092.9	60767.6	0.104328	0.104872	0.10406	0.779453	N	ADD	435457	0.999814	0.00857357	0.983153	1.01676	-0.0217451	0.982651	.
run4	9	22962872	9:22962872:G:T	G	T	N	G	T	T	29894.1	60405.1	0.103683	0.104179	0.103439	0.777163	N	ADD	435457	0.999085	0.00860975	0.982367	1.01609	-0.106379	0.915281	.
run4	9	22962963	9:22962963:G:A	G	A	N	G	A	A	31705.7	63930.9	0.109812	0.110493	0.109477	0.757172	N	ADD	435457	1.00204	0.00850238	0.985477	1.01888	0.239383	0.810809	.
run4	9	22963356	9:22963356:T:C	T	C	N	T	C	C	29127.1	58387.5	0.100486	0.101506	0.0999844	0.773262	N	ADD	435457	1.00475	0.00874172	0.987678	1.02211	0.541689	0.588032	.
run4	9	22963773	9:22963773:A:G	A	G	N	A	G	G	26736.7	53583.9	0.0922256	0.093176	0.0917586	0.744986	N	ADD	435457	1.00649	0.00925048	0.988407	1.02491	0.699393	0.484307	.
run4	9	22964079	9:22964079:C:CAAA	C	CAAA	N	CAAA	C	C	14754	29652.2	0.050988	0.051417	0.0507772	0.827267	N	ADD	435457	0.997588	0.0115453	0.975268	1.02042	-0.209155	0.834327	.
run4	9	22965874	9:22965874:T:A	T	A	N	T	A	A	29393.1	59338.2	0.101883	0.102434	0.101612	0.754544	N	ADD	435457	1.00069	0.00880456	0.983569	1.01811	0.0782948	0.937594	.
run4	9	22966185	9:22966185:C:T	C	T	N	C	T	T	52432.7	105418	0.181247	0.182725	0.18052	0.882581	N	ADD	435457	1.00195	0.00639754	0.989461	1.01459	0.303868	0.761229	.
run4	9	22966660	9:22966660:C:T	C	T	N	C	T	T	34678.3	69785.6	0.119947	0.120852	0.119503	0.803113	N	ADD	435457	1.00431	0.00794478	0.988795	1.02007	0.541617	0.588082	.
run4	9	22967322	9:22967322:T:A	T	A	N	T	A	A	50367.6	101240	0.174079	0.175529	0.173366	0.884159	N	ADD	435457	1.00341	0.00649104	0.990722	1.01625	0.523919	0.600335	.
run4	9	22967726	9:22967726:A:C	A	C	N	A	C	C	45481.1	91298.3	0.157053	0.158499	0.156342	0.994254	N	ADD	435457	1.00351	0.00637674	0.99105	1.01614	0.550134	0.582228	.
run4	9	22967902	9:22967902:A:T	A	T	N	A	T	T	50322.7	101164	0.173939	0.175372	0.173235	0.882984	N	ADD	435457	1.00312	0.0064974	0.990422	1.01597	0.478689	0.63216	.
run4	9	22968113	9:22968113:T:A	T	A	N	T	A	A	31918.5	63912.4	0.110035	0.111235	0.109445	0.804283	N	ADD	435457	1.00733	0.00823526	0.991204	1.02372	0.887189	0.374977	.
run4	9	22968575	9:22968575:G:A	G	A	N	G	A	A	45513	91705.6	0.157557	0.158611	0.157039	0.848943	N	ADD	435457	1.00021	0.00689658	0.98678	1.01382	0.0302609	0.975859	.
run4	9	22968789	9:22968789:A:C	A	C	N	A	C	C	27407.6	54941.8	0.0945551	0.095514	0.094084	0.755517	N	ADD	435457	1.0064	0.00908689	0.988637	1.02449	0.702305	0.482489	.
run4	9	22970356	9:22970356:T:A	T	A	N	T	A	A	26656	53954.6	0.0925587	0.092895	0.0923934	0.611896	N	ADD	435457	0.996509	0.0101979	0.976789	1.01663	-0.342892	0.731679	.
run4	9	22970357	9:22970357:T:C	T	C	N	T	C	C	26615.6	53871.1	0.0924164	0.0927542	0.0922505	0.612181	N	ADD	435457	0.996543	0.0102026	0.976813	1.01667	-0.339429	0.734287	.
run4	9	22970576	9:22970576:G:A	G	A	N	A	G	G	27144.4	55413.7	0.0947948	0.0945968	0.094892	0.658914	N	ADD	435457	0.997457	0.00973611	0.978603	1.01667	-0.261533	0.793681	.
run4	9	22971376	9:22971376:A:G	A	G	N	A	G	G	117759	239836	0.410597	0.410385	0.410702	0.811689	N	ADD	435457	0.99834	0.00522109	0.988176	1.00861	-0.318163	0.750361	.
run4	9	22971962	9:22971962:G:C	G	C	N	C	G	G	15503.7	32152	0.0547191	0.0540297	0.0550579	0.950779	N	ADD	435457	0.987672	0.0104645	0.967621	1.00814	-1.1854	0.235858	.
run4	9	22972057	9:22972057:C:T	C	T	N	T	C	C	36404.3	74957.5	0.127868	0.126867	0.128359	0.858097	N	ADD	435457	0.981846	0.00749414	0.96753	0.996374	-2.44467	0.0144986	.
run4	9	22972322	9:22972322:T:C	T	C	N	C	T	T	38109.6	78379.6	0.133755	0.13281	0.13422	0.855656	N	ADD	435457	0.982563	0.00736249	0.968486	0.996844	-2.38925	0.0168829	.
run4	9	22972837	9:22972837:C:A	C	A	N	A	C	C	24122	49486.3	0.0845184	0.0840639	0.0847417	0.995055	N	ADD	435457	0.990619	0.00834255	0.974553	1.00695	-1.12981	0.258557	.
run4	9	22972915	9:22972915:C:T	C	T	N	T	C	C	23842.3	48896.2	0.0835197	0.0830892	0.0837313	0.978803	N	ADD	435457	0.990863	0.00845652	0.974575	1.00742	-1.08544	0.277726	.
run4	9	22972985	9:22972985:A:T	A	T	N	T	A	A	24054.6	49344.6	0.0842784	0.0838292	0.0844992	0.97106	N	ADD	435457	0.990543	0.00845578	0.974262	1.0071	-1.12375	0.261118	.
run4	9	22973407	9:22973407:G:A	G	A	N	A	G	G	15039.1	31207.3	0.0531011	0.0524107	0.0534403	0.972587	N	ADD	435457	0.987927	0.0104947	0.967814	1.00846	-1.15736	0.247123	.
run4	9	22976223	9:22976223:T:G	T	G	N	T	G	G	106354	216524	0.370735	0.370639	0.370782	0.989725	N	ADD	435457	0.997192	0.00481589	0.987824	1.00665	-0.583849	0.559322	.
run4	9	22977496	9:22977496:A:C	A	C	N	A	C	C	129388	263837	0.451508	0.450912	0.451801	0.935496	N	ADD	435457	0.996051	0.00480616	0.986713	1.00548	-0.823194	0.410397	.
run4	9	22977654	9:22977654:G:C	G	C	N	G	C	C	132572	270626	0.462959	0.462008	0.463427	0.937394	N	ADD	435457	0.992583	0.0047925	0.983304	1.00195	-1.5533	0.12035	.
run4	9	22978125	9:22978125:C:T	C	T	N	T	C	C	88738.6	180898	0.309602	0.30925	0.309776	0.92761	N	ADD	435457	0.997983	0.00519534	0.987872	1.0082	-0.388656	0.69753	.
run4	9	22978299	9:22978299:T:G	T	G	N	G	T	T	122927	250787	0.429105	0.428394	0.429455	0.891126	N	ADD	435457	0.995566	0.00495184	0.985951	1.00528	-0.897355	0.36953	.
run4	9	22980444	9:22980444:G:A	G	A	N	A	G	G	56746.5	115281	0.197525	0.197759	0.197411	0.897965	N	ADD	435457	1.00485	0.00613649	0.992832	1.017	0.787699	0.430873	.
run4	9	22980488	9:22980488:A:G	A	G	N	A	G	G	85815.3	175128	0.29962	0.299062	0.299894	0.890889	N	ADD	435457	0.990169	0.00535847	0.979824	1.00062	-1.84383	0.0652076	.
run4	9	22980493	9:22980493:T:C	T	C	N	C	T	T	27107.2	55507.5	0.0948598	0.0944672	0.0950526	0.931998	N	ADD	435457	0.992165	0.00818752	0.97637	1.00821	-0.960747	0.336679	.
run4	9	22980738	9:22980738:A:C	A	C	N	A	C	C	85310.1	174098	0.297857	0.297301	0.29813	0.88239	N	ADD	435457	0.989925	0.00539436	0.979514	1.00045	-1.87719	0.0604918	.
run4	9	22980754	9:22980754:TA:TAA	T	TA	N	TA	T	T	90278.4	184703	0.315739	0.314616	0.316291	0.844317	N	ADD	435457	0.984503	0.00542744	0.974086	0.995031	-2.87771	0.00400573	.
run4	9	22980754	9:22980754:TA:T	TA	T	N	T	TA	TA	97885.1	198538	0.340359	0.341125	0.339983	0.916414	N	ADD	435457	1.01207	0.00510302	1.00199	1.02224	2.35033	0.0187566	.
run4	9	22980783	9:22980783:CA:C	CA	C	N	C	CA	CA	37590.2	76820.9	0.131369	0.131	0.13155	0.578247	N	ADD	435457	0.996508	0.00901512	0.979055	1.01427	-0.388078	0.697958	.
run4	9	22981298	9:22981298:A:G	A	G	N	G	A	A	142498	289844	0.496422	0.496597	0.496337	0.940829	N	ADD	435457	1.00422	0.00477172	0.994869	1.01365	0.881966	0.377795	.
run4	9	22982002	9:22982002:C:T	C	T	N	C	T	T	110500	224774	0.384968	0.385087	0.38491	0.995817	N	ADD	435457	0.998942	0.00476459	0.989657	1.00831	-0.222147	0.8242	.
run4	9	22982894	9:22982894:C:A	C	A	N	C	A	A	119607	243413	0.416827	0.416825	0.416827	0.932726	N	ADD	435457	0.99735	0.00485982	0.987895	1.0069	-0.546011	0.585059	.
run4	9	22983369	9:22983369:G:A	G	A	N	A	G	G	101673	206093	0.353383	0.354325	0.35292	0.976059	N	ADD	435457	1.01152	0.00489988	1.00185	1.02128	2.33779	0.0193982	.
run4	9	22983379	9:22983379:G:T	G	T	N	T	G	G	139832	284542	0.487274	0.487307	0.487257	0.951021	N	ADD	435457	1.00346	0.00474687	0.99417	1.01284	0.728195	0.466494	.
run4	9	22983472	9:22983472:G:A	G	A	N	A	G	G	37093	76349.7	0.130257	0.129267	0.130743	0.94827	N	ADD	435457	0.983566	0.00707046	0.97003	0.997291	-2.34357	0.0190999	.
run4	9	22983864	9:22983864:C:T	C	T	N	T	C	C	98982.8	200750	0.344159	0.34495	0.34377	0.999216	N	ADD	435457	1.01122	0.00487449	1.00161	1.02093	2.28906	0.0220759	.
run4	9	22984278	9:22984278:A:T	A	T	N	T	A	A	48402.8	98802.4	0.169024	0.168681	0.169192	0.900766	N	ADD	435457	0.990873	0.00651151	0.978308	1.0036	-1.40808	0.159108	.
run4	9	22984835	9:22984835:C:T	C	T	N	T	C	C	47304.8	96117.4	0.16468	0.164855	0.164594	0.980194	N	ADD	435457	1.00712	0.00630781	0.994745	1.01965	1.12474	0.260698	.
run4	9	22985180	9:22985180:T:G	T	G	N	G	T	T	103070	210919	0.360529	0.359195	0.361184	0.955092	N	ADD	435457	0.993943	0.0049332	0.984379	1.0036	-1.2315	0.218137	.
run4	9	22985604	9:22985604:C:T	C	T	N	C	T	T	115593	236076	0.403793	0.402836	0.404264	0.998001	N	ADD	435457	0.986098	0.00473176	0.976995	0.995286	-2.95864	0.00309005	.
run4	9	22985856	9:22985856:C:T	C	T	N	T	C	C	63241.3	129127	0.22088	0.220393	0.22112	0.988164	N	ADD	435457	1.00237	0.00562172	0.991385	1.01347	0.420926	0.673809	.
run4	9	22985934	9:22985934:A:T	A	T	N	T	A	A	107128	216826	0.37197	0.373336	0.371299	0.977548	N	ADD	435457	1.01255	0.00483917	1.00299	1.0222	2.57751	0.00995136	.
run4	9	22986049	9:22986049:C:T	C	T	N	T	C	C	64047.4	130750	0.22367	0.223202	0.2239	1.00062	N	ADD	435457	1.00248	0.00556146	0.991607	1.01346	0.444494	0.656686	.
run4	9	22986069	9:22986069:A:G	A	G	N	G	A	A	38612.6	79366.4	0.135466	0.134563	0.135909	0.941434	N	ADD	435457	0.984949	0.00697891	0.971568	0.998514	-2.1731	0.0297726	.
run4	9	22986170	9:22986170:A:G	A	G	N	G	A	A	50163.5	102494	0.175285	0.174817	0.175514	0.902713	N	ADD	435457	0.988891	0.00641229	0.976541	1.0014	-1.74213	0.0814865	.
run4	9	22986320	9:22986320:C:G	C	G	N	G	C	C	64733	132294	0.226231	0.225591	0.226545	0.981497	N	ADD	435457	1.00031	0.00559306	0.989404	1.01134	0.0553294	0.955876	.
run4	9	22987003	9:22987003:T:C	T	C	N	C	T	T	52194.4	106144	0.181808	0.181895	0.181765	0.996789	N	ADD	435457	1.00488	0.0060155	0.993103	1.0168	0.809504	0.418225	.
run4	9	22987088	9:22987088:G:A	G	A	N	A	G	G	52131.2	107498	0.183289	0.181675	0.184082	0.955535	N	ADD	435457	0.984014	0.00612878	0.972264	0.995905	-2.6295	0.008551	.
run4	9	22987182	9:22987182:G:A	G	A	N	A	G	G	113100	228965	0.392765	0.394148	0.392085	0.94975	N	ADD	435457	1.01133	0.00485821	1.00175	1.02101	2.31957	0.0203644	.
run4	9	22987381	9:22987381:G:C	G	C	N	C	G	G	61731.1	127034	0.216744	0.21513	0.217537	0.94607	N	ADD	435457	0.984824	0.00578144	0.973728	0.996047	-2.64507	0.00816736	.
run4	9	22988063	9:22988063:G:A	G	A	N	G	A	A	70741.7	144029	0.246604	0.246531	0.24664	0.896404	N	ADD	435457	0.991375	0.00568258	0.980395	1.00248	-1.52431	0.127432	.
run4	9	22988151	9:22988151:T:A	T	A	N	A	T	T	27947.6	56858.9	0.0973764	0.097396	0.0973668	0.657284	N	ADD	435457	1.00866	0.00962893	0.989803	1.02788	0.895573	0.370481	.
run4	9	22988613	9:22988613:T:C	T	C	N	C	T	T	32441.2	66035.7	0.113073	0.113056	0.113081	0.730585	N	ADD	435457	1.00989	0.00855612	0.9931	1.02697	1.15076	0.249833	.
run4	9	22988627	9:22988627:T:TAA	T	TAA	N	T	TAA	TAA	139355	283589	0.485632	0.485646	0.485625	0.914015	N	ADD	435457	0.997551	0.00484276	0.988127	1.00706	-0.506389	0.612584	.
run4	9	22988809	9:22988809:G:C	G	C	N	C	G	G	46988.4	95423.8	0.16352	0.163752	0.163407	0.90463	N	ADD	435457	1.00786	0.00658256	0.994937	1.02094	1.18893	0.234468	.
run4	9	22988872	9:22988872:C:CTA	C	CTA	N	CTA	C	C	39871.6	81875.2	0.139792	0.138951	0.140205	0.931107	N	ADD	435457	0.985874	0.00692455	0.972584	0.999345	-2.05459	0.0399189	.
run4	9	22990144	9:22990144:C:T	C	T	N	C	T	T	109981	224729	0.384321	0.38328	0.384832	0.889334	N	ADD	435457	0.985412	0.00505987	0.975687	0.995233	-2.90441	0.00367948	.
run4	9	22990235	9:22990235:G:A	G	A	N	A	G	G	99649.1	201915	0.346261	0.347272	0.345764	0.910209	N	ADD	435457	1.01255	0.00509709	1.00249	1.02272	2.44735	0.0143909	.
run4	9	22990261	9:22990261:TA:T	TA	T	N	T	TA	TA	44580.2	91270.3	0.155986	0.15536	0.156294	0.949546	N	ADD	435457	0.987483	0.00655098	0.974885	1.00024	-1.92272	0.0545148	.
run4	9	22990408	9:22990408:A:G	A	G	N	G	A	A	36294.4	74705.1	0.127452	0.126484	0.127927	0.988751	N	ADD	435457	0.984938	0.00698825	0.971539	0.998521	-2.17175	0.0298744	.
run4	9	22990586	9:22990586:C:T	C	T	N	T	C	C	35097.3	72113.3	0.123101	0.122313	0.123489	0.969469	N	ADD	435457	0.986879	0.00716178	0.973123	1.00083	-1.84427	0.0651435	.
run4	9	22991303	9:22991303:T:C	T	C	N	C	T	T	108581	221093	0.378538	0.378401	0.378605	0.862985	N	ADD	435457	0.998078	0.00513511	0.988083	1.00817	-0.374729	0.707862	.
run4	9	22991667	9:22991667:C:T	C	T	N	T	C	C	21780.8	44647.1	0.0762737	0.0759049	0.076455	0.798356	N	ADD	435457	0.991584	0.00976694	0.972783	1.01075	-0.865308	0.38687	.
run4	9	22991724	9:22991724:C:<CN0>	C	<CN0>	N	<CN0>	C	C	14908.4	30928.2	0.0526305	0.051955	0.0529624	0.948788	N	ADD	435457	0.988379	0.0106723	0.96792	1.00927	-1.09526	0.273404	.
run4	9	22991809	9:22991809:T:C	T	C	N	T	C	C	35066.9	70946.6	0.121727	0.122206	0.121491	0.563449	N	ADD	435457	1.00324	0.0094189	0.984886	1.02193	0.343031	0.731575	.
run4	9	22992378	9:22992378:A:C	A	C	N	C	A	A	15227.1	31491.4	0.053643	0.0530656	0.0539267	0.93529	N	ADD	435457	0.991026	0.0106466	0.97056	1.01192	-0.846745	0.397137	.
run4	9	22992821	9:22992821:T:TATATAC	T	TATATAC	N	TATATAC	T	T	95509.5	194109	0.332545	0.332846	0.332398	0.56494	N	ADD	435457	1.00834	0.00653241	0.995511	1.02133	1.27125	0.20364	.
run4	9	22994050	9:22994050:T:A	T	A	N	A	T	T	16513.7	33515.5	0.0574444	0.0575493	0.0573928	0.77947	N	ADD	435457	1.00607	0.0112523	0.984123	1.0285	0.537655	0.590815	.
run4	9	22995974	9:22995974:T:TA	T	TA	N	TA	T	T	115065	234565	0.401451	0.400995	0.401676	0.615548	N	ADD	435457	0.991585	0.00601959	0.979954	1.00335	-1.40392	0.160343	.
run4	9	22996128	9:22996128:C:T	C	T	N	T	C	C	86175.4	175659	0.300644	0.300317	0.300804	0.656363	N	ADD	435457	0.990374	0.00623428	0.978347	1.00255	-1.55145	0.120793	.
run4	9	22996438	9:22996438:A:G	A	G	N	G	A	A	14227.2	29474.3	0.0501789	0.0495811	0.0504727	0.911879	N	ADD	435457	0.990449	0.0111321	0.969073	1.0123	-0.862102	0.388631	.
run4	9	22996979	9:22996979:T:A	T	A	N	A	T	T	27107.6	55304.2	0.0946268	0.0944688	0.0947045	0.948326	N	ADD	435457	1.00043	0.00811632	0.98464	1.01647	0.0527599	0.957923	.
run4	9	22998086	9:22998086:T:C	T	C	N	C	T	T	24185	49666.4	0.0847976	0.0842836	0.0850501	0.928532	N	ADD	435457	0.996437	0.00863036	0.979724	1.01344	-0.413542	0.679209	.
run4	9	22998209	9:22998209:C:T	C	T	N	T	C	C	27526.2	56222.4	0.0961617	0.0959274	0.0962768	0.983033	N	ADD	435457	0.999827	0.00791601	0.984434	1.01546	-0.0219	0.982528	.
run4	9	22998670	9:22998670:T:G	T	G	N	G	T	T	14679.4	30467.6	0.0518386	0.0511569	0.0521736	0.929176	N	ADD	435457	0.98732	0.0108648	0.966518	1.00857	-1.17454	0.24018	.

### Sheet: Table S6 MVP GIA Afr Conditiona
Table S6 | Conditional analysis in MVP GIA Afr (build 37). Conditional analysis was performed using PLINK2. The column “iter” indicates the iteration of the analysis: “run 1” corresponds to the unconditioned CAD association, while subsequent runs condition on the lead SNP(s) from the previous step.
iter	X.CHROM	POS	ID	REF	ALT	PROVISIONAL_REF.	A1	OMITTED	AX	A1_CASE_CT	A1_CTRL_CT	A1_FREQ	A1_CASE_FREQ	A1_CTRL_FREQ	MACH_R2	FIRTH.	TEST	OBS_CT	OR	LOG.OR._SE	L95	U95	Z_STAT	P	ERRCODE
run1	9	21000495	9:21000495:G:T	G	T	N	T	G	G	4217.08	14274.7	0.0814472	0.0850046	0.0804525	0.999528	N	ADD	113520	1.04387	0.0186561	1.00639	1.08275	2.30148	0.0213643	.
run1	9	21000620	9:21000620:C:G	C	G	N	G	C	C	4597.3	17014	0.0951871	0.0926689	0.0958912	0.916916	N	ADD	113520	0.967104	0.0184855	0.932692	1.00279	-1.80946	0.0703789	.
run1	9	21000737	9:21000737:A:G	A	G	N	A	G	G	11196.9	39098.1	0.221525	0.225698	0.220358	0.931682	N	ADD	113520	1.03069	0.0127655	1.00522	1.0568	2.36766	0.017901	.
run1	9	21000900	9:21000900:A:G	A	G	N	G	A	A	3105.02	11310.1	0.0634914	0.0625885	0.0637439	0.796378	N	ADD	113520	0.981099	0.0237805	0.93642	1.02791	-0.802421	0.422309	.
run1	9	21002225	9:21002225:A:C	A	C	N	C	A	A	9009.68	31598.5	0.178859	0.18161	0.17809	0.947139	N	ADD	113520	1.0171	0.0137417	0.990069	1.04486	1.23364	0.217338	.
run1	9	21002426	9:21002426:A:G	A	G	N	A	G	G	8678.28	31486.2	0.176905	0.17493	0.177457	0.891185	N	ADD	113520	0.991251	0.0143642	0.963733	1.01955	-0.611789	0.540677	.
run1	9	21002457	9:21002457:C:T	C	T	N	T	C	C	6928.8	23920.4	0.135876	0.139665	0.134816	0.966348	N	ADD	113520	1.03051	0.0151838	1.00029	1.06163	1.97908	0.0478074	.
run1	9	21002634	9:21002634:A:G	A	G	N	G	A	A	8930.21	31301.6	0.177201	0.180008	0.176416	0.948989	N	ADD	113520	1.01803	0.0137773	0.990905	1.04589	1.2968	0.194699	.
run1	9	21003783	9:21003783:C:T	C	T	N	T	C	C	4316.19	14609.4	0.0833578	0.0870025	0.0823388	0.987113	N	ADD	113520	1.04426	0.0185832	1.00691	1.083	2.33073	0.0197675	.
run1	9	21004244	9:21004244:G:A	G	A	N	A	G	G	11971.1	42848.2	0.241452	0.241304	0.241494	0.924725	N	ADD	113520	1.00042	0.0125079	0.976197	1.02525	0.0338859	0.972968	.
run1	9	21004768	9:21004768:C:G	C	G	N	G	C	C	8871.75	31103.8	0.176073	0.17883	0.175302	0.950789	N	ADD	113520	1.01777	0.0137988	0.990612	1.04567	1.27638	0.201821	.
run1	9	21005305	9:21005305:G:C	G	C	N	C	G	G	8515.63	29747.9	0.168532	0.171651	0.16766	0.950097	N	ADD	113520	1.02134	0.0140367	0.993628	1.04983	1.50457	0.132435	.
run1	9	21005397	9:21005397:A:C	A	C	N	C	A	A	8433.02	29426.3	0.166752	0.169986	0.165847	0.949829	N	ADD	113520	1.02304	0.0140954	0.995163	1.0517	1.61598	0.1061	.
run1	9	21005422	9:21005422:G:A	G	A	N	A	G	G	13954.2	50168.7	0.28243	0.281278	0.282752	0.924982	N	ADD	113520	0.995118	0.011903	0.972171	1.01861	-0.411193	0.680931	.
run1	9	21005744	9:21005744:C:T	C	T	N	T	C	C	8489.91	29663.9	0.168049	0.171133	0.167187	0.949894	N	ADD	113520	1.02105	0.0140547	0.993306	1.04957	1.48207	0.13832	.
run1	9	21006021	9:21006021:C:T	C	T	N	T	C	C	8384.62	29276.2	0.165877	0.169011	0.165001	0.949177	N	ADD	113520	1.02209	0.0141314	0.99417	1.05079	1.54619	0.122058	.
run1	9	21006600	9:21006600:C:A	C	A	N	A	C	C	8392.15	29296.5	0.166	0.169162	0.165116	0.94629	N	ADD	113520	1.02242	0.0141488	0.994457	1.05117	1.56708	0.117096	.
run1	9	21006934	9:21006934:A:G	A	G	N	G	A	A	4440.48	15104.1	0.0860842	0.0895078	0.085127	0.969589	N	ADD	113520	1.03922	0.0184939	1.00223	1.07758	2.08023	0.0375041	.
run1	9	21007632	9:21007632:C:T	C	T	N	C	T	T	2640.08	9840.7	0.0549717	0.0532167	0.0554625	0.730524	N	ADD	113520	0.947825	0.0267654	0.899385	0.998875	-2.00202	0.0452822	.
run1	9	21007935	9:21007935:A:G	A	G	N	A	G	G	12935.5	45814.4	0.258765	0.260744	0.258211	0.903402	N	ADD	113520	1.01263	0.0123296	0.98845	1.0374	1.01777	0.308787	.
run1	9	21008377	9:21008377:T:C	T	C	N	C	T	T	18439.6	65635	0.370308	0.371691	0.369921	0.901022	N	ADD	113520	1.00554	0.0112338	0.983639	1.02792	0.491503	0.623071	.
run1	9	21008416	9:21008416:A:G	A	G	N	G	A	A	3966.51	13838.1	0.0784206	0.0799538	0.0779918	0.780551	N	ADD	113520	1.02924	0.021546	0.986677	1.07363	1.33747	0.181071	.
run1	9	21008725	9:21008725:A:G	A	G	N	G	A	A	15338	54350.9	0.306945	0.309171	0.306323	0.909783	N	ADD	113520	1.00936	0.0117193	0.986439	1.03281	0.794869	0.42669	.
run1	9	21009191	9:21009191:G:A	G	A	N	A	G	G	11055.2	38857.8	0.219842	0.222842	0.219004	0.906553	N	ADD	113520	1.02317	0.0130036	0.997424	1.04958	1.76162	0.078134	.
run1	9	21009660	9:21009660:G:A	G	A	N	G	A	A	4465.77	15848.6	0.0894749	0.0900175	0.0893231	0.837547	N	ADD	113520	1.02354	0.0196717	0.984828	1.06377	1.18277	0.236899	.
run1	9	21009802	9:21009802:A:C	A	C	N	A	C	C	8631.33	31159.2	0.175258	0.173984	0.175614	0.873113	N	ADD	113520	0.995314	0.0145366	0.967357	1.02408	-0.323101	0.746618	.
run1	9	21010113	9:21010113:G:A	G	A	N	G	A	A	8674.23	31282.6	0.17599	0.174848	0.17631	0.871828	N	ADD	113520	0.996727	0.0145199	0.968761	1.0255	-0.225803	0.821355	.
run1	9	21010464	9:21010464:C:G	C	G	N	G	C	C	4944.36	17785.4	0.100114	0.0996646	0.100239	0.823467	N	ADD	113520	0.980387	0.019	0.944549	1.01758	-1.04255	0.297157	.
run1	9	21010468	9:21010468:C:A	C	A	N	A	C	C	4519.98	16392.5	0.0921092	0.0911102	0.0923885	0.865343	N	ADD	113520	0.970249	0.0192825	0.934265	1.00762	-1.56629	0.11728	.
run1	9	21010623	9:21010623:G:A	G	A	N	A	G	G	18216.4	65920.8	0.370583	0.367193	0.371531	0.945524	N	ADD	113520	0.984537	0.010999	0.96354	1.00599	-1.4168	0.15654	.
run1	9	21011287	9:21011287:T:C	T	C	N	C	T	T	23946.9	85825	0.483492	0.482703	0.483712	0.9434	N	ADD	113520	0.994996	0.0105972	0.974543	1.01588	-0.47338	0.635942	.
run1	9	21011833	9:21011833:G:C	G	C	N	C	G	G	4356.66	14849.1	0.0845918	0.0878181	0.0836898	0.952678	N	ADD	113520	1.03812	0.0188113	1.00054	1.07711	1.98873	0.0467308	.
run1	9	21012170	9:21012170:G:A	G	A	N	A	G	G	15189.4	53815.9	0.303935	0.306177	0.303308	0.915111	N	ADD	113520	1.00981	0.0117186	0.986877	1.03327	0.832753	0.404984	.
run1	9	21012447	9:21012447:C:A	C	A	N	A	C	C	4402.52	15311.9	0.0868324	0.0887426	0.0862983	0.800512	N	ADD	113520	1.03508	0.0202956	0.994715	1.07709	1.69889	0.0893407	.
run1	9	21012745	9:21012745:G:A	G	A	N	A	G	G	15195.3	53832.8	0.304035	0.306296	0.303403	0.915191	N	ADD	113520	1.00994	0.0117169	0.987012	1.0334	0.844189	0.398564	.
run1	9	21012787	9:21012787:C:T	C	T	N	T	C	C	16371.8	59272.4	0.333175	0.33001	0.334061	0.95043	N	ADD	113520	0.984441	0.0112354	0.963	1.00636	-1.39569	0.162809	.
run1	9	21012900	9:21012900:C:T	C	T	N	C	T	T	4227.08	15032.9	0.0848309	0.0852062	0.0847259	0.818963	N	ADD	113520	1.02161	0.0203949	0.98158	1.06328	1.04839	0.29446	.
run1	9	21013065	9:21013065:C:CA	C	CA	N	CA	C	C	3026.73	11100.5	0.0622234	0.0610104	0.0625626	0.769056	N	ADD	113520	0.968379	0.0244542	0.92306	1.01592	-1.31397	0.188856	.
run1	9	21013478	9:21013478:C:G	C	G	N	G	C	C	8417.99	30019.5	0.169298	0.169683	0.169191	0.928421	N	ADD	113520	1.00088	0.0142263	0.973355	1.02918	0.0615999	0.950881	.
run1	9	21013516	9:21013516:G:T	G	T	N	T	G	G	2656.18	9628.5	0.054108	0.0535411	0.0542664	0.775847	N	ADD	113520	0.990451	0.0259359	0.941362	1.0421	-0.369927	0.711437	.
run1	9	21013742	9:21013742:A:C	A	C	N	A	C	C	4417.52	15688.3	0.0885561	0.089045	0.0884194	0.840166	N	ADD	113520	1.02208	0.0197377	0.983299	1.0624	1.10667	0.268435	.
run1	9	21014003	9:21014003:G:A	G	A	N	A	G	G	5617.83	19956.6	0.112643	0.11324	0.112476	0.833289	N	ADD	113520	1.00879	0.0177891	0.974225	1.04458	0.49207	0.62267	.
run1	9	21014482	9:21014482:C:G	C	G	N	G	C	C	23978.7	85953.1	0.484196	0.483345	0.484434	0.944744	N	ADD	113520	0.994651	0.0105888	0.974221	1.01551	-0.506557	0.612466	.
run1	9	21014628	9:21014628:T:C	T	C	N	C	T	T	13126.9	46417.9	0.262266	0.264603	0.261613	0.919367	N	ADD	113520	1.01735	0.0121691	0.993372	1.04191	1.41348	0.157514	.
run1	9	21015651	9:21015651:T:G	T	G	N	G	T	T	18719.2	67777.5	0.380975	0.377327	0.381996	0.957848	N	ADD	113520	0.978136	0.0108347	0.957583	0.999129	-2.04038	0.0413129	.
run1	9	21016365	9:21016365:A:G	A	G	N	A	G	G	8436.02	30436.2	0.171213	0.170047	0.171539	0.879422	N	ADD	113520	0.995975	0.014614	0.967852	1.02491	-0.27599	0.782556	.
run1	9	21016727	9:21016727:GT:G	GT	G	N	G	GT	GT	18793.9	68104.3	0.382744	0.378832	0.383838	0.941629	N	ADD	113520	0.976449	0.0109185	0.955775	0.99757	-2.18281	0.02905	.
run1	9	21016781	9:21016781:C:CT	C	CT	N	C	CT	CT	24398.2	87028	0.490778	0.491801	0.490492	0.892302	N	ADD	113520	1.01089	0.0108991	0.989526	1.03272	0.99394	0.320252	.
run1	9	21016929	9:21016929:C:G	C	G	N	C	G	G	23591.1	84174.3	0.474654	0.475531	0.474409	0.928493	N	ADD	113520	1.01036	0.0106964	0.989402	1.03177	0.963907	0.335092	.
run1	9	21017240	9:21017240:A:G	A	G	N	G	A	A	13107.9	46367.2	0.261959	0.264219	0.261327	0.919231	N	ADD	113520	1.0169	0.0121751	0.992922	1.04146	1.37657	0.168646	.
run1	9	21017418	9:21017418:TTATAA:T	TTATAA	T	N	T	TTATAA	TTATAA	6028.79	20965.5	0.118896	0.121524	0.118162	0.936893	N	ADD	113520	1.02409	0.0163339	0.991827	1.05741	1.45751	0.144976	.
run1	9	21017637	9:21017637:C:T	C	T	N	T	C	C	4101.17	14921.7	0.0837864	0.0826682	0.0840991	0.883656	N	ADD	113520	0.968209	0.0198696	0.931228	1.00666	-1.62595	0.10396	.
run1	9	21017644	9:21017644:A:C	A	C	N	C	A	A	23945.3	85822.1	0.483472	0.482671	0.483695	0.945879	N	ADD	113520	0.995157	0.0105834	0.974727	1.01602	-0.458714	0.64644	.
run1	9	21017743	9:21017743:C:T	C	T	N	C	T	T	10651.7	38393.4	0.21602	0.21471	0.216386	0.885077	N	ADD	113520	0.988031	0.013304	0.962601	1.01413	-0.90505	0.365439	.
run1	9	21017828	9:21017828:G:A	G	A	N	A	G	G	5247.37	18633.1	0.105182	0.105772	0.105017	0.812354	N	ADD	113520	1.00908	0.0185639	0.973029	1.04648	0.487148	0.626153	.
run1	9	21017884	9:21017884:T:C	T	C	N	C	T	T	14268.5	50658.1	0.28597	0.287613	0.28551	0.90957	N	ADD	113520	1.01263	0.0119168	0.989249	1.03656	1.05291	0.292384	.
run1	9	21018471	9:21018471:A:C	A	C	N	C	A	A	19852.9	71833.9	0.403836	0.40018	0.404858	0.956394	N	ADD	113520	0.978899	0.0107292	0.958528	0.999702	-1.98778	0.0468355	.
run1	9	21018550	9:21018550:G:C	G	C	N	G	C	C	23694.3	84527.4	0.476664	0.477611	0.476399	0.934012	N	ADD	113520	1.0109	0.0106617	0.989995	1.03225	1.01679	0.309252	.
run1	9	21018550	9:21018550:G:T	G	T	N	T	G	G	13231.6	46775.9	0.264304	0.266712	0.26363	0.908144	N	ADD	113520	1.01838	0.0122127	0.994298	1.04306	1.49172	0.135773	.
run1	9	21018574	9:21018574:C:T	C	T	N	T	C	C	4428.22	15087.1	0.0859554	0.0892606	0.0850313	0.945505	N	ADD	113520	1.03925	0.0187395	1.00177	1.07813	2.05433	0.0399441	.
run1	9	21018811	9:21018811:C:A	C	A	N	A	C	C	13579.3	48079.2	0.271576	0.273721	0.270976	0.916343	N	ADD	113520	1.01672	0.0120567	0.992974	1.04103	1.37517	0.169078	.
run1	9	21019123	9:21019123:C:T	C	T	N	C	T	T	12345.7	44478.7	0.250284	0.248856	0.250683	0.890609	N	ADD	113520	0.988929	0.0125942	0.964817	1.01364	-0.883946	0.376726	.
run1	9	21019234	9:21019234:C:T	C	T	N	C	T	T	4256.48	15141.1	0.0854368	0.0857989	0.0853355	0.826413	N	ADD	113520	1.02121	0.0202397	0.981497	1.06254	1.03721	0.299639	.
run1	9	21019378	9:21019378:T:A	T	A	N	A	T	T	16298.5	58898.8	0.331207	0.328532	0.331955	0.957616	N	ADD	113520	0.981525	0.0111851	0.960242	1.00328	-1.66718	0.0954785	.
run1	9	21019650	9:21019650:T:G	T	G	N	T	G	G	23420.1	83510.2	0.470975	0.472083	0.470666	0.953956	N	ADD	113520	1.01157	0.0105555	0.99086	1.03272	1.09005	0.275689	.
run1	9	21019817	9:21019817:C:T	C	T	N	T	C	C	23895.2	85500.2	0.481833	0.481662	0.481881	0.958275	N	ADD	113520	0.99284	0.01053	0.972559	1.01354	-0.682416	0.494976	.
run1	9	21019868	9:21019868:ATTAT:A	ATTAT	A	N	A	ATTAT	ATTAT	23654.3	84616.1	0.476878	0.476805	0.476898	0.940086	N	ADD	113520	0.993276	0.0106357	0.972784	1.0142	-0.634393	0.525824	.
run1	9	21020095	9:21020095:T:A	T	A	N	A	T	T	23900.2	85518.5	0.481936	0.481761	0.481985	0.957864	N	ADD	113520	0.992808	0.0105323	0.972524	1.01352	-0.685289	0.493162	.
run1	9	21020114	9:21020114:T:A	T	A	N	A	T	T	15650.1	55688.7	0.314212	0.315462	0.313863	0.928677	N	ADD	113520	1.01013	0.0114851	0.98765	1.03313	0.877988	0.37995	.
run1	9	21020127	9:21020127:C:T	C	T	N	C	T	T	4254.56	15131.5	0.0853862	0.08576	0.0852817	0.824933	N	ADD	113520	1.02154	0.0202622	0.98177	1.06293	1.05198	0.292809	.
run1	9	21020168	9:21020168:G:A	G	A	N	A	G	G	6169.56	21468.1	0.12173	0.124361	0.120995	0.948828	N	ADD	113520	1.02249	0.0160695	0.990786	1.0552	1.38392	0.166384	.
run1	9	21020232	9:21020232:GAC:G	GAC	G	N	G	GAC	GAC	17665.8	62907.6	0.354886	0.356094	0.354549	0.923185	N	ADD	113520	1.01024	0.0111743	0.988355	1.03261	0.911762	0.361894	.
run1	9	21020502	9:21020502:C:G	C	G	N	G	C	C	23840.4	85301	0.480714	0.480556	0.480758	0.957467	N	ADD	113520	0.992855	0.0105364	0.972562	1.01357	-0.68054	0.496162	.
run1	9	21020641	9:21020641:A:G	A	G	N	A	G	G	8135.78	29305.4	0.16491	0.163995	0.165166	0.883877	N	ADD	113520	0.997883	0.0147854	0.96938	1.02722	-0.143332	0.886028	.
run1	9	21020711	9:21020711:G:A	G	A	N	A	G	G	23781.8	85101.6	0.479578	0.479376	0.479635	0.962759	N	ADD	113520	0.992726	0.0105069	0.972492	1.01338	-0.694824	0.487165	.
run1	9	21020995	9:21020995:C:T	C	T	N	T	C	C	2636.31	9691.96	0.0543	0.0531407	0.0546241	0.965135	N	ADD	113520	0.976866	0.0232932	0.933271	1.0225	-1.00482	0.314984	.
run1	9	21021246	9:21021246:T:C	T	C	N	C	T	T	15518.7	55200.7	0.311484	0.312814	0.311112	0.93725	N	ADD	113520	1.01069	0.0114591	0.988242	1.03365	0.927829	0.353496	.
run1	9	21021280	9:21021280:T:C	T	C	N	C	T	T	23765.4	85047.3	0.479267	0.479045	0.479329	0.962142	N	ADD	113520	0.992585	0.0105108	0.972346	1.01325	-0.70807	0.478901	.
run1	9	21021385	9:21021385:A:G	A	G	N	G	A	A	15856	56433.7	0.3184	0.319613	0.318062	0.936435	N	ADD	113520	1.00995	0.0113972	0.98764	1.03276	0.868682	0.385021	.
run1	9	21021574	9:21021574:T:C	T	C	N	C	T	T	16273.1	58822	0.330757	0.32802	0.331522	0.966297	N	ADD	113520	0.981312	0.0111374	0.960123	1.00297	-1.69385	0.0902941	.
run1	9	21021782	9:21021782:T:C	T	C	N	C	T	T	23798.3	85165.5	0.479932	0.479708	0.479995	0.963879	N	ADD	113520	0.992639	0.0105004	0.972419	1.01328	-0.703648	0.481652	.
run1	9	21021952	9:21021952:G:A	G	A	N	A	G	G	11054.7	39007.5	0.2205	0.222831	0.219848	0.900457	N	ADD	113520	1.01954	0.013044	0.993802	1.04594	1.48331	0.137993	.
run1	9	21022227	9:21022227:C:T	C	T	N	T	C	C	16266.2	58796.2	0.330613	0.327881	0.331377	0.965616	N	ADD	113520	0.981385	0.0111426	0.960185	1.00305	-1.68634	0.0917296	.
run1	9	21022358	9:21022358:A:G	A	G	N	G	A	A	6223.69	21694.2	0.122965	0.125452	0.122269	0.955709	N	ADD	113520	1.02078	0.0159484	0.989362	1.05319	1.28938	0.197267	.
run1	9	21022500	9:21022500:A:C	A	C	N	C	A	A	15522	55212.8	0.311552	0.312881	0.311181	0.937681	N	ADD	113520	1.0107	0.0114559	0.988263	1.03365	0.929322	0.352722	.
run1	9	21022637	9:21022637:T:TC	T	TC	N	T	TC	TC	8116.99	29255.3	0.164606	0.163616	0.164883	0.857921	N	ADD	113520	0.996564	0.015022	0.96765	1.02634	-0.229156	0.818748	.
run1	9	21022694	9:21022694:A:G	A	G	N	G	A	A	5377.02	18523.9	0.105272	0.108386	0.104401	0.941978	N	ADD	113520	1.03213	0.0171587	0.997993	1.06743	1.84285	0.0653506	.
run1	9	21022869	9:21022869:A:C	A	C	N	C	A	A	15852.3	56417.8	0.318314	0.319537	0.317972	0.936288	N	ADD	113520	1.01001	0.0113987	0.987698	1.03283	0.873992	0.382123	.
run1	9	21022904	9:21022904:A:C	A	C	N	C	A	A	23489.8	84086	0.473819	0.47349	0.473911	0.959568	N	ADD	113520	0.991752	0.0105314	0.971491	1.01244	-0.786459	0.431599	.
run1	9	21023304	9:21023304:C:G	C	G	N	G	C	C	6109.34	21279.1	0.120633	0.123147	0.119929	0.954455	N	ADD	113520	1.02185	0.0160844	0.990134	1.05457	1.34356	0.179092	.
run1	9	21023446	9:21023446:C:T	C	T	N	T	C	C	15521.8	55211.5	0.311546	0.312876	0.311174	0.937668	N	ADD	113520	1.01071	0.011456	0.988273	1.03366	0.930266	0.352233	.
run1	9	21023826	9:21023826:A:G	A	G	N	A	G	G	8390	30226.7	0.170088	0.169119	0.170358	0.861653	N	ADD	113520	0.997182	0.0147938	0.968684	1.02652	-0.190723	0.848743	.
run1	9	21023938	9:21023938:A:G	A	G	N	G	A	A	23789.2	85129.2	0.479732	0.479525	0.47979	0.962305	N	ADD	113520	0.992686	0.0105095	0.972448	1.01335	-0.698468	0.484885	.
run1	9	21024103	9:21024103:T:C	T	C	N	T	C	C	10310.7	37134.9	0.208975	0.207836	0.209293	0.881609	N	ADD	113520	0.997207	0.0135247	0.97112	1.02399	-0.206814	0.836155	.
run1	9	21024294	9:21024294:T:C	T	C	N	T	C	C	10304.5	37115.3	0.208861	0.20771	0.209183	0.881991	N	ADD	113520	0.997123	0.0135247	0.971039	1.02391	-0.212993	0.831333	.
run1	9	21024670	9:21024670:G:A	G	A	N	A	G	G	15522.9	55212.7	0.311556	0.312899	0.31118	0.9377	N	ADD	113520	1.01078	0.0114556	0.988342	1.03374	0.936327	0.349105	.
run1	9	21024723	9:21024723:C:A	C	A	N	A	C	C	14064.3	50882.6	0.286059	0.283498	0.286775	0.960074	N	ADD	113520	0.986296	0.0116515	0.964028	1.00908	-1.18429	0.236297	.
run1	9	21024851	9:21024851:G:A	G	A	N	A	G	G	23720.6	84885.2	0.478355	0.478141	0.478415	0.959556	N	ADD	113520	0.992671	0.0105257	0.972402	1.01336	-0.69883	0.484658	.
run1	9	21024941	9:21024941:A:G	A	G	N	A	G	G	10311.3	37132.7	0.208968	0.207847	0.209281	0.882179	N	ADD	113520	0.997373	0.0135201	0.971291	1.02416	-0.19457	0.84573	.
run1	9	21025156	9:21025156:A:G	A	G	N	G	A	A	2763.47	10122.7	0.0567572	0.0557039	0.0570517	0.91845	N	ADD	113520	0.984296	0.0233733	0.940221	1.03044	-0.677229	0.498261	.
run1	9	21025177	9:21025177:T:C	T	C	N	T	C	C	8392.97	30235.3	0.170138	0.169179	0.170407	0.861833	N	ADD	113520	0.99727	0.0147902	0.968776	1.0266	-0.184823	0.853368	.
run1	9	21025408	9:21025408:A:ACATT	A	ACATT	N	ACATT	A	A	23787.8	85139.4	0.479771	0.479497	0.479848	0.964725	N	ADD	113520	0.992388	0.0104959	0.972182	1.01301	-0.727985	0.466623	.
run1	9	21026316	9:21026316:T:C	T	C	N	C	T	T	23793	85137.5	0.479786	0.479602	0.479837	0.962841	N	ADD	113520	0.9928	0.0105065	0.972565	1.01346	-0.68777	0.491598	.
run1	9	21026540	9:21026540:G:T	G	T	N	T	G	G	23736	84931.8	0.478628	0.478451	0.478678	0.962523	N	ADD	113520	0.992801	0.0105103	0.972559	1.01346	-0.687407	0.491826	.
run1	9	21026800	9:21026800:G:A	G	A	N	A	G	G	24178.9	86562.4	0.487761	0.48738	0.487868	0.993315	N	ADD	113520	0.992009	0.0103384	0.97211	1.01231	-0.776099	0.43769	.
run1	9	21026893	9:21026893:C:G	C	G	N	C	G	G	8384.2	30209.6	0.169987	0.169002	0.170262	0.861922	N	ADD	113520	0.997026	0.0147952	0.96853	1.02636	-0.201287	0.840474	.
run1	9	21027002	9:21027002:A:G	A	G	N	G	A	A	23786.3	85114	0.479652	0.479465	0.479705	0.963449	N	ADD	113520	0.992781	0.0105033	0.972552	1.01343	-0.689818	0.490308	.
run1	9	21027264	9:21027264:C:T	C	T	N	T	C	C	23782.8	85107	0.479606	0.479395	0.479665	0.963521	N	ADD	113520	0.992667	0.0105029	0.972441	1.01331	-0.700792	0.483433	.
run1	9	21027320	9:21027320:C:A	C	A	N	A	C	C	23787.4	85118.3	0.479676	0.479488	0.479729	0.963344	N	ADD	113520	0.992774	0.0105039	0.972544	1.01342	-0.690477	0.489894	.
run1	9	21027741	9:21027741:A:G	A	G	N	G	A	A	23791.4	85130.6	0.479748	0.479568	0.479798	0.963166	N	ADD	113520	0.992831	0.0105047	0.972598	1.01348	-0.684959	0.49337	.
run1	9	21027815	9:21027815:G:T	G	T	N	T	G	G	16569	59908.6	0.336847	0.333986	0.337647	0.994382	N	ADD	113520	0.981187	0.0109292	0.960392	1.00243	-1.73777	0.0822506	.
run1	9	21028134	9:21028134:C:CA	C	CA	N	CA	C	C	16050.8	56690.5	0.32039	0.32354	0.319509	0.829964	N	ADD	113520	1.01725	0.0120974	0.993416	1.04166	1.4139	0.157391	.
run1	9	21028535	9:21028535:C:G	C	G	N	G	C	C	16377.8	59252.7	0.333115	0.330131	0.33395	0.965147	N	ADD	113520	0.98023	0.0111259	0.959086	1.00184	-1.79474	0.0726946	.
run1	9	21028636	9:21028636:C:T	C	T	N	T	C	C	13547.4	47982.4	0.271009	0.273078	0.27043	0.928133	N	ADD	113520	1.01509	0.0119889	0.991517	1.03923	1.24939	0.211522	.
run1	9	21028781	9:21028781:C:CTA	C	CTA	N	CTA	C	C	3763.28	13634.7	0.0766297	0.0758574	0.0768456	0.91037	N	ADD	113520	0.991953	0.0203358	0.953194	1.03229	-0.397283	0.691159	.
run1	9	21029330	9:21029330:T:C	T	C	N	C	T	T	13562.9	48052.4	0.271385	0.273391	0.270825	0.927921	N	ADD	113520	1.01463	0.0119858	0.991077	1.03875	1.21213	0.225464	.
run1	9	21029802	9:21029802:G:C	G	C	N	C	G	G	16241.6	58678.2	0.329985	0.327385	0.330712	0.968259	N	ADD	113520	0.982212	0.0111329	0.961013	1.00388	-1.61214	0.106931	.
run1	9	21029863	9:21029863:C:T	C	T	N	C	T	T	8408.39	30300.3	0.170493	0.16949	0.170773	0.860628	N	ADD	113520	0.996787	0.0147896	0.968308	1.0261	-0.217612	0.827732	.
run1	9	21029876	9:21029876:C:T	C	T	N	T	C	C	16080.8	58122.1	0.326827	0.324144	0.327578	0.9668	N	ADD	113520	0.981543	0.0111703	0.960287	1.00327	-1.6678	0.0953557	.
run1	9	21030165	9:21030165:C:T	C	T	N	T	C	C	22325.5	79891.8	0.450217	0.450019	0.450272	0.954283	N	ADD	113520	0.992232	0.0106008	0.971828	1.01306	-0.735682	0.461924	.
run1	9	21030268	9:21030268:CA:C	CA	C	N	C	CA	CA	12952.1	46311.2	0.261026	0.261078	0.261011	0.719041	N	ADD	113520	0.991101	0.0138933	0.964477	1.01846	-0.643376	0.51998	.
run1	9	21030690	9:21030690:C:A	C	A	N	A	C	C	16379.8	59099.9	0.332451	0.330171	0.333089	0.965456	N	ADD	113520	0.983245	0.0111284	0.962031	1.00493	-1.51837	0.128921	.
run1	9	21030851	9:21030851:G:A	G	A	N	A	G	G	15328.3	54558.9	0.307819	0.308976	0.307495	0.925205	N	ADD	113520	1.00987	0.0115719	0.987226	1.03304	0.848975	0.395895	.
run1	9	21030907	9:21030907:G:C	G	C	N	C	G	G	16726.7	60524.9	0.340255	0.337164	0.34112	0.960404	N	ADD	113520	0.97922	0.0110967	0.958152	1.00075	-1.8924	0.0584382	.
run1	9	21031115	9:21031115:C:T	C	T	N	T	C	C	3638.36	12442.4	0.070828	0.0733391	0.0701259	0.924271	N	ADD	113520	1.029	0.0207759	0.987944	1.07177	1.37613	0.16878	.
run1	9	21031152	9:21031152:C:A	C	A	N	A	C	C	18120.3	64432	0.363602	0.365255	0.36314	0.90692	N	ADD	113520	1.0122	0.0112126	0.990194	1.03469	1.08107	0.279667	.
run1	9	21031153	9:21031153:G:C	G	C	N	G	C	C	15509.7	55244.4	0.311637	0.312633	0.311359	0.890373	N	ADD	113520	1.00633	0.011746	0.983432	1.02977	0.537629	0.590833	.
run1	9	21031471	9:21031471:C:A	C	A	N	A	C	C	6034.43	21383.5	0.120763	0.121637	0.120518	0.89985	N	ADD	113520	0.996626	0.0167343	0.964469	1.02986	-0.201941	0.839963	.
run1	9	21031479	9:21031479:C:T	C	T	N	C	T	T	24232.7	86259.6	0.486664	0.488463	0.486161	0.90715	N	ADD	113520	1.0146	0.010809	0.993328	1.03632	1.34059	0.180054	.
run1	9	21031942	9:21031942:A:G	A	G	N	G	A	A	16312.8	58667.1	0.33025	0.328821	0.330649	0.929985	N	ADD	113520	0.991662	0.0113462	0.969853	1.01396	-0.737924	0.460561	.
run1	9	21031984	9:21031984:T:C	T	C	N	T	C	C	14975.1	53305.3	0.300742	0.301856	0.30043	0.885236	N	ADD	113520	1.00314	0.0119105	0.979991	1.02683	0.26295	0.792589	.
run1	9	21032203	9:21032203:A:G	A	G	N	A	G	G	4531.88	16152	0.0911025	0.0913502	0.0910333	0.761032	N	ADD	113520	1.01671	0.0204966	0.976672	1.05838	0.808326	0.418903	.
run1	9	21032224	9:21032224:G:A	G	A	N	A	G	G	14241.1	51374.5	0.289004	0.28706	0.289548	0.937306	N	ADD	113520	0.987315	0.0117342	0.964867	1.01028	-1.08795	0.276616	.
run1	9	21032366	9:21032366:C:T	C	T	N	T	C	C	5008.41	18091.8	0.101745	0.100956	0.101966	0.9542	N	ADD	113520	0.993718	0.017474	0.960261	1.02834	-0.360662	0.718352	.
run1	9	21032423	9:21032423:C:A	C	A	N	A	C	C	5810.2	20220.3	0.114652	0.117118	0.113962	0.899021	N	ADD	113520	1.01438	0.0170456	0.981052	1.04884	0.837705	0.402196	.
run1	9	21033208	9:21033208:G:A	G	A	N	A	G	G	13269	47955.8	0.269665	0.267466	0.27028	0.936921	N	ADD	113520	0.984372	0.0119955	0.961499	1.00779	-1.31312	0.189144	.
run1	9	21033271	9:21033271:G:A	G	A	N	A	G	G	15094.2	54412.2	0.306142	0.304257	0.306669	0.928975	N	ADD	113520	0.988478	0.011591	0.966275	1.01119	-0.999782	0.317416	.
run1	9	21033557	9:21033557:A:G	A	G	N	A	G	G	23243	82865.6	0.467356	0.468514	0.467033	0.913553	N	ADD	113520	1.00597	0.0107814	0.984934	1.02745	0.551935	0.580993	.
run1	9	21034281	9:21034281:T:C	T	C	N	C	T	T	14110.1	51054.7	0.287019	0.28442	0.287745	0.93088	N	ADD	113520	0.981946	0.0118074	0.959482	1.00493	-1.54305	0.122819	.
run1	9	21035223	9:21035223:T:C	T	C	N	C	T	T	7950.93	28470.4	0.160418	0.160269	0.16046	0.992772	N	ADD	113520	1.00409	0.0141096	0.9767	1.03224	0.289078	0.772521	.
run1	9	21035307	9:21035307:G:T	G	T	N	G	T	T	23031.2	82158.9	0.463311	0.464246	0.46305	0.916211	N	ADD	113520	1.00516	0.0107729	0.984162	1.02661	0.478017	0.632638	.
run1	9	21035672	9:21035672:A:G	A	G	N	G	A	A	7942.84	28444.1	0.160267	0.160106	0.160312	0.992383	N	ADD	113520	1.00397	0.014118	0.976565	1.03213	0.280294	0.779252	.
run1	9	21035804	9:21035804:C:T	C	T	N	T	C	C	8033.35	28769	0.162096	0.16193	0.162143	1.00236	N	ADD	113520	1.00395	0.0139835	0.976806	1.03184	0.28175	0.778135	.
run1	9	21036065	9:21036065:C:A	C	A	N	A	C	C	7946.07	28449.5	0.160305	0.160171	0.160342	0.994204	N	ADD	113520	1.00426	0.014103	0.976879	1.0324	0.30128	0.763201	.
run1	9	21036594	9:21036594:T:A	T	A	N	A	T	T	7940.78	28423.5	0.160167	0.160064	0.160195	0.99168	N	ADD	113520	1.00452	0.0141249	0.977095	1.03272	0.319504	0.749344	.
run1	9	21036793	9:21036793:G:A	G	A	N	A	G	G	22033.7	79400.1	0.446766	0.444139	0.447501	0.938069	N	ADD	113520	0.988308	0.0106967	0.967804	1.00925	-1.09949	0.271555	.
run1	9	21036925	9:21036925:C:T	C	T	N	T	C	C	7940.78	28423.5	0.160167	0.160064	0.160195	0.99168	N	ADD	113520	1.00452	0.0141249	0.977095	1.03272	0.319504	0.749344	.
run1	9	21037342	9:21037342:A:T	A	T	N	T	A	A	7940.78	28423.5	0.160167	0.160064	0.160195	0.99168	N	ADD	113520	1.00452	0.0141249	0.977095	1.03272	0.319504	0.749344	.
run1	9	21037771	9:21037771:C:T	C	T	N	T	C	C	13504.1	48859.4	0.274681	0.272205	0.275373	0.935168	N	ADD	113520	0.982184	0.0119396	0.959467	1.00544	-1.50562	0.132164	.
run1	9	21038094	9:21038094:G:A	G	A	N	A	G	G	6464.25	22635.8	0.128172	0.130301	0.127576	0.903181	N	ADD	113520	1.01199	0.0161959	0.98037	1.04463	0.735901	0.461791	.
run1	9	21038349	9:21038349:CT:C	CT	C	N	C	CT	CT	11853.8	42433.7	0.23911	0.23894	0.239158	0.764146	N	ADD	113520	1.00008	0.0138165	0.973357	1.02753	0.00545588	0.995647	.
run1	9	21038453	9:21038453:A:<INS:ME:ALU>	A	<INS:ME:ALU>	N	<INS:ME:ALU>	A	A	10024.4	35757	0.201645	0.202065	0.201527	0.547291	N	ADD	113520	1.00372	0.0173394	0.970184	1.03842	0.214243	0.830358	.
run1	9	21038454	9:21038454:C:G	C	G	N	G	C	C	8138.58	29158.7	0.164276	0.164051	0.164339	0.986348	N	ADD	113520	1.00326	0.014022	0.976067	1.03122	0.232425	0.816208	.
run1	9	21038856	9:21038856:A:G	A	G	N	G	A	A	4016.33	14849.1	0.0830932	0.0809581	0.0836901	0.903717	N	ADD	113520	0.970007	0.0198019	0.933081	1.00839	-1.53784	0.124089	.
run1	9	21038907	9:21038907:A:G	A	G	N	G	A	A	8277.55	29717.9	0.167351	0.166852	0.167491	0.980035	N	ADD	113520	1.00095	0.0139715	0.973915	1.02874	0.0681666	0.945653	.
run1	9	21039217	9:21039217:T:C	T	C	N	C	T	T	8280.9	29744.5	0.167483	0.16692	0.167641	0.979901	N	ADD	113520	1.00032	0.0139695	0.973307	1.02809	0.0231658	0.981518	.
run1	9	21039864	9:21039864:C:T	C	T	N	T	C	C	2529.03	9389.37	0.0524948	0.0509783	0.0529188	0.967126	N	ADD	113520	0.966473	0.0237038	0.922599	1.01243	-1.43869	0.150239	.
run1	9	21040145	9:21040145:G:C	G	C	N	C	G	G	10758.2	38709	0.217879	0.216855	0.218165	0.932216	N	ADD	113520	0.987146	0.0129274	0.962448	1.01248	-1.00078	0.316932	.
run1	9	21040183	9:21040183:C:A	C	A	N	A	C	C	12237.5	43391.4	0.245018	0.246673	0.244555	0.917412	N	ADD	113520	1.01365	0.0124704	0.989178	1.03873	1.08744	0.276844	.
run1	9	21040498	9:21040498:G:T	G	T	N	T	G	G	3740.49	13840.4	0.0774351	0.0753979	0.0780047	0.888617	N	ADD	113520	0.96819	0.0206271	0.929828	1.00813	-1.56722	0.117063	.
run1	9	21041154	9:21041154:C:T	C	T	N	T	C	C	4060.83	15049.6	0.0841721	0.081855	0.0848199	0.908153	N	ADD	113520	0.967892	0.0196513	0.931321	1.0059	-1.66071	0.0967718	.
run1	9	21041195	9:21041195:G:A	G	A	N	A	G	G	4062.59	15055.7	0.0842067	0.0818905	0.0848543	0.907794	N	ADD	113520	0.967912	0.0196515	0.93134	1.00592	-1.65964	0.0969867	.
run1	9	21041441	9:21041441:AT:A	AT	A	N	A	AT	AT	13596.1	48151.7	0.271969	0.27406	0.271384	0.889192	N	ADD	113520	1.01516	0.0122411	0.991099	1.03982	1.22954	0.218869	.
run1	9	21041732	9:21041732:A:G	A	G	N	G	A	A	3300.94	11747.5	0.0662811	0.0665378	0.0662093	0.926368	N	ADD	113520	1.01182	0.0214681	0.970129	1.0553	0.547339	0.584146	.
run1	9	21041753	9:21041753:A:C	A	C	N	C	A	A	2764.85	10218.8	0.0571868	0.0557317	0.0575936	0.923845	N	ADD	113520	0.973593	0.0232813	0.930165	1.01905	-1.14953	0.25034	.
run1	9	21041773	9:21041773:G:GT	G	GT	N	GT	G	G	3321.24	11815.2	0.0666686	0.0669469	0.0665908	0.918826	N	ADD	113520	1.00976	0.0214972	0.968101	1.05322	0.451893	0.651346	.
run1	9	21041782	9:21041782:G:T	G	T	N	T	G	G	3300.94	11747.5	0.0662811	0.0665378	0.0662093	0.926368	N	ADD	113520	1.01182	0.0214681	0.970129	1.0553	0.547339	0.584146	.
run1	9	21042299	9:21042299:T:C	T	C	N	C	T	T	15073.7	53849.2	0.303572	0.303845	0.303496	0.913377	N	ADD	113520	0.998833	0.0116974	0.976194	1.022	-0.0998297	0.92048	.
run1	9	21042677	9:21042677:T:C	T	C	N	C	T	T	4060.83	15049.6	0.0841721	0.081855	0.0848199	0.908153	N	ADD	113520	0.967892	0.0196513	0.931321	1.0059	-1.66071	0.0967718	.
run1	9	21042989	9:21042989:AAT:A	AAT	A	N	AAT	A	A	12509.5	44813.7	0.25248	0.252156	0.252571	0.877192	N	ADD	113520	0.999977	0.0126411	0.975506	1.02506	-0.00179836	0.998565	.
run1	9	21043406	9:21043406:T:C	T	C	N	C	T	T	3300.94	11747.5	0.0662811	0.0665378	0.0662093	0.926368	N	ADD	113520	1.01182	0.0214681	0.970129	1.0553	0.547339	0.584146	.
run1	9	21043591	9:21043591:A:G	A	G	N	G	A	A	3300.94	11747.5	0.0662811	0.0665378	0.0662093	0.926368	N	ADD	113520	1.01182	0.0214681	0.970129	1.0553	0.547339	0.584146	.
run1	9	21043812	9:21043812:CTTCA:C	CTTCA	C	N	C	CTTCA	CTTCA	4895.31	17671.8	0.099397	0.0986758	0.0995987	0.961473	N	ADD	113520	0.995498	0.0175904	0.961761	1.03042	-0.25654	0.797534	.
run1	9	21043856	9:21043856:T:G	T	G	N	G	T	T	6358.11	22269.5	0.126091	0.128162	0.125511	0.902323	N	ADD	113520	1.0119	0.0163241	0.980034	1.0448	0.724476	0.468774	.
run1	9	21044021	9:21044021:T:G	T	G	N	G	T	T	11583.7	41208.8	0.232525	0.233495	0.232254	0.904586	N	ADD	113520	1.00886	0.012797	0.983866	1.03448	0.688962	0.490847	.
run1	9	21044230	9:21044230:A:AT	A	AT	N	AT	A	A	2612.35	9658.15	0.0540456	0.0526578	0.0544336	0.894434	N	ADD	113520	0.971245	0.0242986	0.926074	1.01862	-1.20075	0.229847	.
run1	9	21044248	9:21044248:T:G	T	G	N	G	T	T	2752.14	10171.7	0.0569232	0.0554754	0.057328	0.921456	N	ADD	113520	0.97375	0.0233633	0.930166	1.01938	-1.13857	0.254883	.
run1	9	21044641	9:21044641:TTTTG:TTTTGTTTG	T	TTTTG	N	T	TTTTG	TTTTG	8931.83	32097.3	0.180713	0.180041	0.180901	0.758971	N	ADD	113520	0.996069	0.0153646	0.966521	1.02652	-0.256329	0.797697	.
run1	9	21045062	9:21045062:C:T	C	T	N	T	C	C	12799.8	45363.2	0.256179	0.258009	0.255668	0.915634	N	ADD	113520	1.01225	0.0123043	0.988132	1.03696	0.989648	0.322346	.
run1	9	21046433	9:21046433:C:T	C	T	N	T	C	C	13321	47231.1	0.266702	0.268515	0.266195	0.921566	N	ADD	113520	1.0119	0.0121028	0.988179	1.03619	0.977438	0.328352	.
run1	9	21046482	9:21046482:G:T	G	T	N	T	G	G	4919.31	17352	0.0980941	0.0991597	0.0977961	0.887888	N	ADD	113520	1.01164	0.0183001	0.975996	1.04858	0.63227	0.52721	.
run1	9	21046674	9:21046674:C:T	C	T	N	T	C	C	19578.8	69832.2	0.393812	0.394654	0.393576	0.911594	N	ADD	113520	0.999091	0.0110259	0.977732	1.02092	-0.0824404	0.934296	.
run1	9	21046790	9:21046790:G:T	G	T	N	T	G	G	13323	47238.9	0.266745	0.268555	0.266239	0.92137	N	ADD	113520	1.01187	0.0121035	0.988152	1.03616	0.975249	0.329437	.
run1	9	21047138	9:21047138:TAC:T	TAC	T	N	T	TAC	TAC	4803.97	17352.4	0.0975878	0.0968348	0.0977984	0.925095	N	ADD	113520	0.994687	0.0180839	0.960049	1.03057	-0.294598	0.768301	.
run1	9	21047561	9:21047561:A:C	A	C	N	C	A	A	5116.1	18512.8	0.104074	0.103126	0.104339	0.779637	N	ADD	113520	0.982878	0.0191393	0.946691	1.02045	-0.902351	0.366871	.
run1	9	21047631	9:21047631:G:C	G	C	N	C	G	G	22199.1	80219.9	0.451106	0.447473	0.452121	0.886369	N	ADD	113520	0.982751	0.0110071	0.961776	1.00418	-1.58078	0.113928	.
run1	9	21047631	9:21047631:G:T	G	T	N	T	G	G	23364.8	82784.5	0.467536	0.47097	0.466576	0.893232	N	ADD	113520	1.01317	0.0109459	0.99167	1.03515	1.19575	0.231796	.
run1	9	21047733	9:21047733:T:A	T	A	N	T	A	A	16412.6	59137.8	0.332762	0.330832	0.333302	0.889453	N	ADD	113520	0.994159	0.011612	0.971789	1.01704	-0.504478	0.613926	.
run1	9	21048031	9:21048031:C:T	C	T	N	C	T	T	4324.56	15441.8	0.0870613	0.0871712	0.0870306	0.753995	N	ADD	113520	1.01388	0.0210336	0.972931	1.05655	0.655267	0.512296	.
run1	9	21048317	9:21048317:T:C	T	C	N	C	T	T	3946.06	14615.1	0.0817529	0.0795417	0.0823712	0.907563	N	ADD	113520	0.968013	0.0199154	0.930956	1.00655	-1.63239	0.102598	.
run1	9	21048411	9:21048411:G:A	G	A	N	A	G	G	23019.7	81507.5	0.460391	0.464013	0.459379	0.907622	N	ADD	113520	1.01378	0.0108729	0.992406	1.03562	1.25882	0.208095	.
run1	9	21048535	9:21048535:T:A	T	A	N	A	T	T	4918.65	17768	0.0999238	0.0991463	0.100141	0.932261	N	ADD	113520	0.993425	0.0178231	0.959321	1.02874	-0.370138	0.71128	.
run1	9	21048541	9:21048541:A:C	A	C	N	C	A	A	13289.2	47197.9	0.266416	0.267874	0.266009	0.919184	N	ADD	113520	1.00941	0.0121303	0.985689	1.03369	0.771712	0.440285	.
run1	9	21049452	9:21049452:C:CTGTG	C	CTGTG	N	CTGTG	C	C	16439.3	58361.7	0.329462	0.33137	0.328928	0.753475	N	ADD	113520	1.00464	0.0126117	0.980113	1.02978	0.367197	0.713472	.
run1	9	21050609	9:21050609:T:G	T	G	N	T	G	G	6063.18	21800.9	0.122727	0.122217	0.12287	0.832066	N	ADD	113520	1.00116	0.0172299	0.967919	1.03555	0.0674963	0.946187	.
run1	9	21050755	9:21050755:T:C	T	C	N	C	T	T	3994.05	14808	0.0828137	0.080509	0.0834581	0.908397	N	ADD	113520	0.967563	0.0197954	0.930742	1.00584	-1.66579	0.0957549	.
run1	9	21051823	9:21051823:C:CAT	C	CAT	N	CAT	C	C	3629.71	13486	0.0753865	0.0731648	0.0760077	0.820051	N	ADD	113520	0.962305	0.0217823	0.922087	1.00428	-1.76398	0.0777354	.
run1	9	21051966	9:21051966:A:C	A	C	N	C	A	A	9520.44	34363.1	0.193286	0.191906	0.193671	0.94686	N	ADD	113520	0.988471	0.0134138	0.962822	1.0148	-0.86451	0.387308	.
run1	9	21052663	9:21052663:G:A	G	A	N	G	A	A	8478.97	30050.4	0.169703	0.170912	0.169365	0.886035	N	ADD	113520	1.01143	0.0145191	0.983049	1.04062	0.782491	0.433926	.
run1	9	21052797	9:21052797:T:C	T	C	N	T	C	C	21386.3	76667.2	0.431878	0.431089	0.432098	0.889759	N	ADD	113520	0.995419	0.0110102	0.974169	1.01713	-0.416983	0.676691	.
run1	9	21052926	9:21052926:A:G	A	G	N	G	A	A	15516.2	55544.7	0.312989	0.312763	0.313052	0.938014	N	ADD	113520	1.00142	0.0114592	0.979177	1.02416	0.123632	0.901607	.
run1	9	21053044	9:21053044:G:T	G	T	N	T	G	G	15868.9	56874.5	0.320399	0.319873	0.320546	0.932057	N	ADD	113520	0.999875	0.0114257	0.977733	1.02252	-0.010923	0.991285	.
run1	9	21053245	9:21053245:A:G	A	G	N	G	A	A	3659.36	13557.2	0.0758304	0.0737626	0.0764086	0.903593	N	ADD	113520	0.968161	0.0206588	0.929743	1.00817	-1.56625	0.117291	.
run1	9	21053358	9:21053358:G:T	G	T	N	G	T	T	15862.3	56488.9	0.318672	0.31974	0.318373	0.904131	N	ADD	113520	1.00278	0.0116071	0.980221	1.02585	0.238837	0.811232	.
run1	9	21053630	9:21053630:G:A	G	A	N	A	G	G	3440.52	12536.9	0.0703729	0.0693513	0.0706586	0.787894	N	ADD	113520	0.978747	0.0227751	0.936018	1.02343	-0.943222	0.345567	.
run1	9	21053632	9:21053632:G:A	G	A	N	A	G	G	2570.96	9536.89	0.0533292	0.0518235	0.0537502	0.972652	N	ADD	113520	0.967357	0.0234527	0.923898	1.01286	-1.41508	0.157046	.
run1	9	21053651	9:21053651:T:C	T	C	N	T	C	C	19950.5	71537.4	0.402959	0.402148	0.403186	0.906026	N	ADD	113520	0.994288	0.0110219	0.973039	1.016	-0.519695	0.603276	.
run1	9	21053921	9:21053921:C:G	C	G	N	G	C	C	2735.79	9608.87	0.0543722	0.055146	0.0541559	0.906995	N	ADD	113520	0.996868	0.0237955	0.951443	1.04446	-0.131848	0.895105	.
run1	9	21054112	9:21054112:C:A	C	A	N	C	A	A	20098.6	72110.3	0.406135	0.405131	0.406416	0.907094	N	ADD	113520	0.993552	0.0110027	0.972355	1.01521	-0.587938	0.556574	.
run1	9	21054134	9:21054134:T:C	T	C	N	T	C	C	8161.28	28972.7	0.163557	0.164509	0.163291	0.883857	N	ADD	113520	1.00905	0.0147574	0.980282	1.03866	0.610444	0.541568	.
run1	9	21054507	9:21054507:A:G	A	G	N	G	A	A	22694.1	81438.2	0.458652	0.457451	0.458988	0.906016	N	ADD	113520	0.988528	0.0108482	0.967732	1.00977	-1.06357	0.287522	.
run1	9	21054540	9:21054540:C:T	C	T	N	T	C	C	8206.69	29493.1	0.166049	0.165424	0.166224	0.913559	N	ADD	113520	0.992102	0.0144735	0.964354	1.02065	-0.547877	0.583777	.
run1	9	21054595	9:21054595:C:T	C	T	N	T	C	C	2723.1	9656.03	0.054524	0.0548901	0.0544216	0.805599	N	ADD	113520	1.0217	0.0251898	0.972482	1.07341	0.852229	0.394087	.
run1	9	21054729	9:21054729:G:T	G	T	N	T	G	G	7646.06	27344.1	0.154115	0.154123	0.154112	0.92303	N	ADD	113520	0.994344	0.0148203	0.965876	1.02365	-0.382726	0.701923	.
run1	9	21054806	9:21054806:C:T	C	T	N	C	T	T	4619.83	16402	0.0925907	0.0931231	0.0924419	0.772093	N	ADD	113520	1.02091	0.0201758	0.981325	1.06209	1.02561	0.305075	.
run1	9	21054821	9:21054821:AG:A	AG	A	N	A	AG	AG	3431	12723.7	0.0711536	0.0691595	0.0717111	0.885602	N	ADD	113520	0.967387	0.0214959	0.927477	1.00902	-1.54245	0.122965	.
run1	9	21054863	9:21054863:G:GGTTT	G	GGTTT	N	G	GGTTT	GGTTT	8164.01	28978.3	0.163594	0.164564	0.163322	0.879211	N	ADD	113520	1.00996	0.0147942	0.981098	1.03968	0.67004	0.502832	.
run1	9	21054931	9:21054931:G:A	G	A	N	A	G	G	4917.35	17760.9	0.0998866	0.0991202	0.100101	0.934451	N	ADD	113520	0.99357	0.0178055	0.959494	1.02886	-0.362286	0.717138	.
run1	9	21055361	9:21055361:A:G	A	G	N	G	A	A	3643.05	13502.8	0.0755193	0.0734339	0.0761023	0.905347	N	ADD	113520	0.967873	0.0206802	0.929427	1.00791	-1.57903	0.114328	.
run1	9	21055413	9:21055413:T:G	T	G	N	T	G	G	7261.68	25693.8	0.145153	0.146375	0.144811	1.0043	N	ADD	113520	1.01163	0.0145313	0.983222	1.04085	0.795554	0.426292	.
run1	9	21055880	9:21055880:A:G	A	G	N	G	A	A	7422.17	26474.8	0.1493	0.14961	0.149213	0.941566	N	ADD	113520	1.00086	0.014861	0.972132	1.03044	0.0580628	0.953699	.
run1	9	21056085	9:21056085:T:C	T	C	N	T	C	C	23149.6	82469.8	0.465202	0.466633	0.464802	0.915936	N	ADD	113520	1.00312	0.0107771	0.982157	1.02454	0.289369	0.772299	.
run1	9	21056292	9:21056292:A:G	A	G	N	G	A	A	3643.64	13506.5	0.0755379	0.0734456	0.0761229	0.905175	N	ADD	113520	0.967736	0.0206804	0.929295	1.00777	-1.58586	0.11277	.
run1	9	21056582	9:21056582:G:A	G	A	N	A	G	G	3119.21	11342	0.0636944	0.0628747	0.0639236	0.796982	N	ADD	113520	0.981353	0.0236996	0.936812	1.02801	-0.794223	0.427065	.
run1	9	21057062	9:21057062:T:C	T	C	N	C	T	T	9483.6	33677.8	0.190105	0.191163	0.189809	0.822583	N	ADD	113520	1.01851	0.0144538	0.990058	1.04777	1.26871	0.204545	.
run1	9	21058151	9:21058151:T:C	T	C	N	C	T	T	2865.66	10146.8	0.0573135	0.0577638	0.0571876	0.90794	N	ADD	113520	1.01668	0.0231855	0.971509	1.06394	0.713299	0.47566	.
run1	9	21058470	9:21058470:A:G	A	G	N	A	G	G	14028.7	49900.1	0.281575	0.28278	0.281238	0.892048	N	ADD	113520	1.0053	0.012102	0.981733	1.02943	0.436624	0.662384	.
run1	9	21058908	9:21058908:A:G	A	G	N	A	G	G	14010.6	49860.2	0.281319	0.282414	0.281013	0.893613	N	ADD	113520	1.00451	0.0120959	0.980971	1.0286	0.37164	0.710161	.
run1	9	21058921	9:21058921:C:T	C	T	N	T	C	C	3646.16	13516.1	0.0755913	0.0734965	0.076177	0.904464	N	ADD	113520	0.96768	0.0206821	0.929239	1.00771	-1.58849	0.112176	.
run1	9	21059303	9:21059303:A:G	A	G	N	G	A	A	18789.9	67338.6	0.379354	0.378752	0.379522	0.924294	N	ADD	113520	0.999029	0.0110332	0.977657	1.02087	-0.0880633	0.929826	.
run1	9	21059531	9:21059531:A:G	A	G	N	A	G	G	7878.73	28025.1	0.158139	0.158813	0.15795	0.876461	N	ADD	113520	1.00758	0.0150254	0.978343	1.0377	0.502778	0.615121	.
run1	9	21059780	9:21059780:A:AT	A	AT	N	AT	A	A	18236.7	65196	0.36748	0.367601	0.367446	0.920448	N	ADD	113520	1.00338	0.0111231	0.981741	1.02549	0.303279	0.761677	.
run1	9	21060626	9:21060626:G:C	G	C	N	C	G	G	8042.48	28792	0.162238	0.162114	0.162272	0.935255	N	ADD	113520	0.998504	0.0144257	0.970668	1.02714	-0.103758	0.917361	.
run1	9	21060758	9:21060758:A:AT	A	AT	N	A	AT	AT	7890.09	28053.4	0.158313	0.159042	0.158109	0.875941	N	ADD	113520	1.0082	0.0150221	0.978952	1.03833	0.543867	0.586533	.
run1	9	21060798	9:21060798:A:G	A	G	N	A	G	G	4658.16	16552.3	0.0934219	0.0938956	0.0932895	0.770483	N	ADD	113520	1.01965	0.0201216	0.980219	1.06066	0.967017	0.333536	.
run1	9	21060974	9:21060974:T:C	T	C	N	C	T	T	18806.1	67333.7	0.379404	0.37908	0.379494	0.931521	N	ADD	113520	1.00128	0.0109885	0.979942	1.02307	0.116047	0.907615	.
run1	9	21061192	9:21061192:A:G	A	G	N	G	A	A	2942.28	10580.5	0.0595614	0.0593083	0.0596322	0.92826	N	ADD	113520	1.00051	0.0226189	0.957126	1.04586	0.0226243	0.98195	.
run1	9	21061642	9:21061642:G:A	G	A	N	G	A	A	13806	49035.7	0.276787	0.278292	0.276367	0.895427	N	ADD	113520	1.00567	0.0121467	0.982013	1.0299	0.465677	0.641447	.
run1	9	21062144	9:21062144:A:G	A	G	N	G	A	A	22283.5	80278.6	0.451736	0.449174	0.452452	0.916804	N	ADD	113520	0.991458	0.0108103	0.970672	1.01269	-0.793584	0.427438	.
run1	9	21062250	9:21062250:T:C	T	C	N	C	T	T	6653.88	23755.2	0.133937	0.134124	0.133885	0.947783	N	ADD	113520	1.00033	0.0155018	0.970399	1.03119	0.0215973	0.982769	.
run1	9	21062570	9:21062570:G:A	G	A	N	A	G	G	3646.16	13516.1	0.0755913	0.0734965	0.076177	0.904464	N	ADD	113520	0.96768	0.0206821	0.929239	1.00771	-1.58849	0.112176	.
run1	9	21063183	9:21063183:G:A	G	A	N	A	G	G	3198.28	11392.6	0.0642659	0.0644685	0.0642092	0.942106	N	ADD	113520	0.993296	0.0216265	0.952073	1.0363	-0.311028	0.755779	.
run1	9	21063310	9:21063310:C:G	C	G	N	G	C	C	2784.6	10017.4	0.0563866	0.0561299	0.0564584	0.915493	N	ADD	113520	1.00334	0.0233771	0.958402	1.05038	0.142471	0.886708	.
run1	9	21063588	9:21063588:A:C	A	C	N	A	C	C	8286.17	29534.5	0.166581	0.167026	0.166457	0.869059	N	ADD	113520	1.00634	0.0147844	0.977599	1.03593	0.427548	0.66898	.
run1	9	21063722	9:21063722:G:T	G	T	N	T	G	G	3236.84	11509.9	0.0649521	0.0652457	0.06487	0.941755	N	ADD	113520	0.995425	0.0215133	0.954325	1.03829	-0.213145	0.831214	.
run1	9	21063845	9:21063845:A:T	A	T	N	T	A	A	3650.31	13530.2	0.0756718	0.0735802	0.0762566	0.904515	N	ADD	113520	0.967749	0.0206709	0.929325	1.00776	-1.58593	0.112756	.
run1	9	21063867	9:21063867:G:A	G	A	N	A	G	G	2941.99	10304.5	0.0583444	0.0593023	0.0580765	0.906701	N	ADD	113520	0.99914	0.0230242	0.955054	1.04526	-0.0373726	0.970188	.
run1	9	21064395	9:21064395:A:G	A	G	N	G	A	A	6831.95	24358.4	0.137378	0.137713	0.137284	0.973723	N	ADD	113520	1.00216	0.0151251	0.972889	1.03232	0.142754	0.886485	.
run1	9	21064443	9:21064443:C:A	C	A	N	A	C	C	6870.66	24304.5	0.137311	0.138493	0.136981	0.889035	N	ADD	113520	1.01212	0.0158079	0.981244	1.04397	0.762207	0.445937	.
run1	9	21064665	9:21064665:G:T	G	T	N	T	G	G	7278.49	25920.9	0.146227	0.146714	0.146091	0.972939	N	ADD	113520	1.00377	0.0147402	0.975189	1.0332	0.255489	0.798345	.
run1	9	21064670	9:21064670:TATAA:T	TATAA	T	N	T	TATAA	TATAA	5767.35	20506.3	0.115722	0.116254	0.115574	0.890893	N	ADD	113520	0.999055	0.0170271	0.966264	1.03296	-0.0555303	0.955716	.
run1	9	21064698	9:21064698:CTA:C	CTA	C	N	C	CTA	CTA	6871.46	24307.6	0.137329	0.13851	0.136998	0.888917	N	ADD	113520	1.01211	0.0158082	0.981233	1.04396	0.761534	0.446338	.
run1	9	21064876	9:21064876:C:T	C	T	N	T	C	C	6674.17	23569.8	0.13321	0.134533	0.13284	0.908017	N	ADD	113520	1.01417	0.0158362	0.983175	1.04614	0.888476	0.374285	.
run1	9	21065299	9:21065299:G:A	G	A	N	G	A	A	10822.9	38340.1	0.216539	0.218159	0.216086	0.901921	N	ADD	113520	1.00513	0.0131515	0.97955	1.03137	0.388872	0.697371	.
run1	9	21065312	9:21065312:T:C	T	C	N	C	T	T	6671.39	23580.8	0.133246	0.134477	0.132902	0.908677	N	ADD	113520	1.01282	0.0158312	0.981875	1.04474	0.804604	0.421048	.
run1	9	21066113	9:21066113:G:T	G	T	N	T	G	G	5886.25	20901.9	0.117989	0.11865	0.117804	0.911833	N	ADD	113520	0.999591	0.0166809	0.967439	1.03281	-0.0244965	0.980457	.
run1	9	21067276	9:21067276:T:A	T	A	N	A	T	T	7207.08	25672.1	0.144817	0.145275	0.144689	0.974838	N	ADD	113520	1.00331	0.014786	0.974652	1.03281	0.223516	0.823134	.
run1	9	21067641	9:21067641:A:C	A	C	N	C	A	A	6670.24	23566.8	0.133179	0.134454	0.132823	0.911043	N	ADD	113520	1.01326	0.0158135	0.982338	1.04516	0.833062	0.40481	.
run1	9	21067783	9:21067783:TC:T	TC	T	N	TC	T	T	7827.43	27846.1	0.157125	0.157779	0.156942	0.876224	N	ADD	113520	1.00705	0.0150681	0.977743	1.03723	0.466199	0.641073	.
run1	9	21068012	9:21068012:T:C	T	C	N	T	C	C	21635.9	76806.6	0.433591	0.436119	0.432884	0.91667	N	ADD	113520	1.01243	0.0108301	0.991163	1.03415	1.14039	0.254126	.
run1	9	21068099	9:21068099:C:G	C	G	N	G	C	C	15187.1	54112.1	0.305229	0.306131	0.304977	0.95832	N	ADD	113520	1.00686	0.0114067	0.984599	1.02962	0.599258	0.549001	.
run1	9	21068118	9:21068118:G:GT	G	GT	N	GT	G	G	5707.37	20262.5	0.114385	0.115045	0.1142	0.890245	N	ADD	113520	1.00094	0.0171144	0.967919	1.03508	0.0547443	0.956342	.
run1	9	21068841	9:21068841:T:C	T	C	N	C	T	T	4942.25	17460.7	0.0986742	0.0996221	0.0984092	0.918038	N	ADD	113520	1.00941	0.017962	0.974495	1.04558	0.521611	0.601941	.
run1	9	21069920	9:21069920:G:C	G	C	N	C	G	G	6691.43	23634.7	0.133572	0.134881	0.133206	0.909649	N	ADD	113520	1.01331	0.0158053	0.982398	1.04519	0.836374	0.402945	.
run1	9	21070161	9:21070161:G:A	G	A	N	G	A	A	4260.4	15238.6	0.0858836	0.0858778	0.0858852	0.768071	N	ADD	113520	1.01017	0.0209816	0.969471	1.05258	0.48227	0.629614	.
run1	9	21070816	9:21070816:A:G	A	G	N	G	A	A	4400.19	15572.9	0.0879715	0.0886957	0.087769	0.859823	N	ADD	113520	0.996146	0.0195589	0.958681	1.03507	-0.197449	0.843476	.
run1	9	21070829	9:21070829:TCTA:T	TCTA	T	N	T	TCTA	TCTA	5171.13	18316.9	0.103453	0.104236	0.103235	0.887574	N	ADD	113520	1.00714	0.0178979	0.972423	1.0431	0.39755	0.690962	.
run1	9	21070833	9:21070833:TC:T	TC	T	N	T	TC	TC	5171.13	18316.9	0.103453	0.104236	0.103235	0.887574	N	ADD	113520	1.00714	0.0178979	0.972423	1.0431	0.39755	0.690962	.
run1	9	21070881	9:21070881:A:T	A	T	N	T	A	A	14403.4	51475.7	0.290165	0.290332	0.290118	0.944619	N	ADD	113520	1.00245	0.0116635	0.979793	1.02563	0.209742	0.833869	.
run1	9	21071856	9:21071856:A:G	A	G	N	G	A	A	7739.56	27510.5	0.155259	0.156008	0.15505	0.981423	N	ADD	113520	1.00641	0.0143145	0.978566	1.03504	0.446302	0.655379	.
run1	9	21072171	9:21072171:C:T	C	T	N	T	C	C	3229.03	11519.4	0.0649594	0.0650883	0.0649234	0.86818	N	ADD	113520	0.998341	0.0223772	0.955501	1.0431	-0.0742156	0.940839	.
run1	9	21072345	9:21072345:C:A	C	A	N	A	C	C	7715.65	27426.6	0.154785	0.155526	0.154577	0.982574	N	ADD	113520	1.00631	0.0143235	0.978448	1.03496	0.438868	0.660757	.
run1	9	21072355	9:21072355:CT:C	CT	C	N	C	CT	CT	18585.2	66572.1	0.375076	0.374626	0.375202	0.938901	N	ADD	113520	0.998863	0.010971	0.977614	1.02057	-0.103717	0.917394	.
run1	9	21072364	9:21072364:T:G	T	G	N	G	T	T	6878.97	24339.9	0.137504	0.138661	0.13718	0.890493	N	ADD	113520	1.01176	0.0157868	0.980936	1.04356	0.740702	0.458874	.
run1	9	21072474	9:21072474:G:A	G	A	N	A	G	G	14294.2	51183.1	0.288396	0.288132	0.288469	0.93418	N	ADD	113520	0.999876	0.0117488	0.977114	1.02317	-0.0105799	0.991559	.
run1	9	21072911	9:21072911:A:G	A	G	N	G	A	A	6777.97	24160.1	0.136267	0.136625	0.136167	0.979455	N	ADD	113520	1.00235	0.01513	0.973059	1.03252	0.154897	0.876903	.
run1	9	21073031	9:21073031:G:A	G	A	N	A	G	G	7395.84	26334.8	0.148567	0.14908	0.148423	0.998736	N	ADD	113520	1.00421	0.0144522	0.976159	1.03306	0.290355	0.771545	.
run1	9	21073054	9:21073054:G:A	G	A	N	A	G	G	2945.65	10312.3	0.0583948	0.0593761	0.0581205	0.907504	N	ADD	113520	0.999624	0.0230053	0.955552	1.04573	-0.0163497	0.986955	.
run1	9	21073335	9:21073335:T:A	T	A	N	A	T	T	7675.53	27267.9	0.153909	0.154717	0.153682	0.983618	N	ADD	113520	1.00705	0.0143472	0.979127	1.03577	0.489714	0.624336	.
run1	9	21073692	9:21073692:A:T	A	T	N	T	A	A	7685.46	27299	0.15409	0.154918	0.153858	0.984316	N	ADD	113520	1.00724	0.0143355	0.979334	1.03594	0.50324	0.614796	.
run1	9	21073785	9:21073785:C:G	C	G	N	G	C	C	7685.46	27299.4	0.154091	0.154918	0.15386	0.984301	N	ADD	113520	1.00722	0.0143356	0.979316	1.03592	0.502005	0.615664	.
run1	9	21073945	9:21073945:T:C	T	C	N	C	T	T	6699.88	23884.9	0.134711	0.135051	0.134616	0.97853	N	ADD	113520	1.00228	0.0152128	0.972835	1.03261	0.149608	0.881074	.
run1	9	21073946	9:21073946:A:G	A	G	N	G	A	A	2775.4	10266.3	0.0574421	0.0559445	0.0578609	0.920056	N	ADD	113520	0.972878	0.0232848	0.929477	1.01831	-1.18086	0.237658	.
run1	9	21074285	9:21074285:A:G	A	G	N	G	A	A	3921.09	14544.6	0.0813325	0.0790384	0.081974	0.915476	N	ADD	113520	0.966514	0.0198822	0.929575	1.00492	-1.71306	0.0867018	.
run1	9	21075044	9:21075044:G:T	G	T	N	T	G	G	4841.24	17093.3	0.0966107	0.097586	0.096338	0.915994	N	ADD	113520	1.01177	0.0181521	0.976409	1.04842	0.644737	0.519098	.
run1	9	21075444	9:21075444:T:G	T	G	N	G	T	T	7693.28	27352	0.154357	0.155075	0.154157	0.969045	N	ADD	113520	1.00617	0.0144409	0.978092	1.03506	0.425992	0.670113	.
run1	9	21075675	9:21075675:T:C	T	C	N	C	T	T	7681.41	27300.7	0.154079	0.154836	0.153867	0.967194	N	ADD	113520	1.00674	0.0144646	0.978596	1.03569	0.464136	0.64255	.
run1	9	21076182	9:21076182:C:G	C	G	N	G	C	C	13717.8	48868.8	0.275663	0.276513	0.275426	0.94202	N	ADD	113520	1.00594	0.0118543	0.98284	1.02959	0.499797	0.617218	.
run1	9	21076198	9:21076198:AT:A	AT	A	N	AT	A	A	9610.96	34113.2	0.192584	0.19373	0.192263	0.846877	N	ADD	113520	1.01258	0.0141348	0.984916	1.04103	0.884658	0.376341	.
run1	9	21076679	9:21076679:A:C	A	C	N	C	A	A	7671.97	27271.5	0.153909	0.154646	0.153703	0.968234	N	ADD	113520	1.00652	0.014464	0.978391	1.03547	0.449617	0.652987	.
run1	9	21076686	9:21076686:G:C	G	C	N	C	G	G	7670.97	27268.2	0.15389	0.154626	0.153684	0.968385	N	ADD	113520	1.00651	0.0144636	0.978377	1.03545	0.44857	0.653742	.
run1	9	21076692	9:21076692:CA:C	CA	C	N	C	CA	CA	3011.7	10607.6	0.0599862	0.0607076	0.0597845	0.876892	N	ADD	113520	0.993263	0.0231372	0.949226	1.03934	-0.292165	0.770161	.
run1	9	21077689	9:21077689:G:T	G	T	N	T	G	G	2493.27	9204.48	0.0515229	0.0502575	0.0518767	1.00735	N	ADD	113520	0.974107	0.0233878	0.930462	1.0198	-1.12171	0.261984	.
run1	9	21077716	9:21077716:G:A	G	A	N	A	G	G	18766.7	67205.2	0.378664	0.378284	0.37877	0.99823	N	ADD	113520	1.0008	0.0106181	0.980183	1.02184	0.0748458	0.940337	.
run1	9	21078173	9:21078173:T:C	T	C	N	C	T	T	2478.49	8984.07	0.050487	0.0499595	0.0506344	0.913197	N	ADD	113520	0.991824	0.0246975	0.944957	1.04102	-0.332418	0.739574	.
run1	9	21078375	9:21078375:A:T	A	T	N	T	A	A	3335.26	11820.6	0.066754	0.0672296	0.066621	0.901562	N	ADD	113520	0.999316	0.0216929	0.957719	1.04272	-0.0315328	0.974845	.
run1	9	21078487	9:21078487:G:A	G	A	N	A	G	G	2483.19	9008.73	0.0506163	0.0500543	0.0507734	0.909252	N	ADD	113520	0.990904	0.0247276	0.944025	1.04011	-0.369528	0.711734	.
run1	9	21078740	9:21078740:T:C	T	C	N	T	C	C	4222.34	15103	0.0851185	0.0851106	0.0851208	0.771447	N	ADD	113520	1.01017	0.0210228	0.969391	1.05266	0.481231	0.630352	.
run1	9	21078815	9:21078815:C:G	C	G	N	C	G	G	13261.6	47226.2	0.266419	0.267318	0.266168	0.922365	N	ADD	113520	1.00113	0.01212	0.977625	1.02519	0.0928882	0.925992	.
run1	9	21078936	9:21078936:G:A	G	A	N	A	G	G	2814.66	10453.8	0.0584409	0.0567357	0.0589176	0.922505	N	ADD	113520	0.968572	0.0230918	0.925712	1.01342	-1.38286	0.166707	.
run1	9	21078952	9:21078952:T:C	T	C	N	C	T	T	9103.32	32904.7	0.185025	0.183498	0.185452	0.999028	N	ADD	113520	0.989146	0.01328	0.963732	1.01523	-0.821788	0.411198	.
run1	9	21079977	9:21079977:G:C	G	C	N	C	G	G	2891.66	10149.1	0.057438	0.0582878	0.0572004	0.91118	N	ADD	113520	0.996451	0.0231538	0.952242	1.04271	-0.153536	0.877976	.
run1	9	21080518	9:21080518:T:C	T	C	N	C	T	T	6689.8	23629.2	0.13354	0.134848	0.133175	0.917004	N	ADD	113520	1.01374	0.0157433	0.982934	1.0455	0.866614	0.386154	.
run1	9	21081432	9:21081432:G:A	G	A	N	A	G	G	2889.35	10133.2	0.0573579	0.0582413	0.0571109	0.907254	N	ADD	113520	0.997424	0.0232149	0.953058	1.04386	-0.111106	0.911532	.
run1	9	21081441	9:21081441:A:G	A	G	N	G	A	A	18901.5	67658	0.381252	0.381002	0.381322	0.999602	N	ADD	113520	1.00134	0.0105969	0.980752	1.02235	0.125905	0.899807	.
run1	9	21081822	9:21081822:T:A	T	A	N	T	A	A	13292.1	47335	0.267033	0.267932	0.266781	0.912703	N	ADD	113520	1.00108	0.0121746	0.977477	1.02526	0.0888111	0.929232	.
run1	9	21081850	9:21081850:A:G	A	G	N	G	A	A	10720.5	38587.1	0.217176	0.216096	0.217478	0.954561	N	ADD	113520	0.994641	0.0127861	0.970025	1.01988	-0.42027	0.674288	.
run1	9	21082814	9:21082814:C:T	C	T	N	T	C	C	3343.4	11867	0.0669944	0.0673937	0.0668827	0.896187	N	ADD	113520	0.997848	0.0217298	0.956243	1.04126	-0.0991202	0.921043	.
run1	9	21082845	9:21082845:A:T	A	T	N	T	A	A	18585.1	66484.5	0.37469	0.374625	0.374708	0.977855	N	ADD	113520	1.00212	0.0107494	0.981226	1.02346	0.196868	0.843931	.
run1	9	21082860	9:21082860:G:A	G	A	N	G	A	A	4542.77	16203.9	0.091379	0.0915697	0.0913257	0.774682	N	ADD	113520	1.01347	0.0202939	0.973953	1.0546	0.659484	0.509585	.
run1	9	21083838	9:21083838:A:G	A	G	N	G	A	A	7811.31	27642	0.156155	0.157454	0.155791	0.891794	N	ADD	113520	1.01082	0.0149777	0.981575	1.04093	0.71835	0.472541	.
run1	9	21084663	9:21084663:T:C	T	C	N	C	T	T	4745.65	16911.5	0.0953891	0.0956592	0.0953136	0.856601	N	ADD	113520	0.99858	0.0189074	0.962252	1.03628	-0.0751662	0.940083	.
run1	9	21084724	9:21084724:A:T	A	T	N	T	A	A	10624.3	38279.7	0.215399	0.214157	0.215746	0.956312	N	ADD	113520	0.99343	0.012815	0.968789	1.0187	-0.514367	0.606996	.
run1	9	21085205	9:21085205:G:C	G	C	N	C	G	G	8877.74	32094.6	0.180463	0.178951	0.180886	0.970585	N	ADD	113520	0.988887	0.0136064	0.962864	1.01561	-0.821307	0.411472	.
run1	9	21085379	9:21085379:A:G	A	G	N	G	A	A	10614.9	38231.3	0.215143	0.213967	0.215472	0.958751	N	ADD	113520	0.993642	0.0128028	0.969019	1.01889	-0.498175	0.618361	.
run1	9	21085499	9:21085499:A:G	A	G	N	A	G	G	4565.73	16291.3	0.0918651	0.0920325	0.0918182	0.772058	N	ADD	113520	1.01303	0.0202822	0.973553	1.05412	0.63848	0.523161	.
run1	9	21085818	9:21085818:T:C	T	C	N	C	T	T	3309.28	11766	0.0663994	0.0667058	0.0663137	0.89582	N	ADD	113520	0.995632	0.0218352	0.953922	1.03917	-0.200476	0.841109	.
run1	9	21086311	9:21086311:T:C	T	C	N	T	C	C	4583.84	16363.5	0.0922629	0.0923975	0.0922252	0.770511	N	ADD	113520	1.01238	0.0202661	0.972957	1.0534	0.60717	0.543738	.
run1	9	21086340	9:21086340:A:G	A	G	N	G	A	A	6149.86	21960	0.12381	0.123964	0.123767	0.946371	N	ADD	113520	0.998861	0.0160416	0.967944	1.03076	-0.0710715	0.943341	.
run1	9	21086428	9:21086428:A:G	A	G	N	G	A	A	3258.07	11574.4	0.0653299	0.0656736	0.0652338	0.851595	N	ADD	113520	1.00266	0.0225084	0.959391	1.04789	0.118117	0.905975	.
run1	9	21086522	9:21086522:T:C	T	C	N	C	T	T	3331.92	11865	0.0669349	0.0671622	0.0668713	0.828253	N	ADD	113520	1.00692	0.0225698	0.963347	1.05246	0.305487	0.759995	.
run1	9	21086990	9:21086990:C:T	C	T	N	T	C	C	4714.97	17316.9	0.0970398	0.0950406	0.0975987	0.910026	N	ADD	113520	0.973028	0.0183367	0.938679	1.00863	-1.49114	0.135925	.
run1	9	21087022	9:21087022:C:T	C	T	N	T	C	C	4461.88	16411.2	0.0919359	0.0899391	0.0924942	0.905186	N	ADD	113520	0.971722	0.0188465	0.936483	1.00829	-1.52205	0.127998	.
run1	9	21088345	9:21088345:A:G	A	G	N	G	A	A	6633.63	23631.7	0.133304	0.133716	0.133189	0.94577	N	ADD	113520	1.00186	0.0155419	0.9718	1.03285	0.119426	0.904938	.
run1	9	21088416	9:21088416:G:A	G	A	N	A	G	G	8611.9	31152.5	0.175143	0.173592	0.175577	0.966461	N	ADD	113520	0.988215	0.0138003	0.961844	1.01531	-0.859013	0.390333	.
run1	9	21089033	9:21089033:C:T	C	T	N	T	C	C	2616.93	9605.04	0.0538318	0.05275	0.0541343	0.975663	N	ADD	113520	0.978957	0.0232387	0.935368	1.02458	-0.915197	0.360088	.
run1	9	21089184	9:21089184:T:A	T	A	N	T	A	A	13323.9	47507.8	0.267934	0.268574	0.267755	0.9076	N	ADD	113520	0.999647	0.0121994	0.976029	1.02384	-0.0289086	0.976937	.
run1	9	21089234	9:21089234:A:G	A	G	N	G	A	A	6637.74	23643.2	0.133373	0.133798	0.133254	0.945321	N	ADD	113520	1.00202	0.0155417	0.971958	1.03301	0.129857	0.896679	.
run1	9	21089580	9:21089580:ATATAT:A	ATATAT	A	N	A	ATATAT	ATATAT	4050.33	14499.1	0.0817011	0.0816433	0.0817172	0.839649	N	ADD	113520	0.998106	0.0204973	0.958803	1.03902	-0.0924686	0.926326	.
run1	9	21089590	9:21089590:TTA:TTATA	T	TTA	N	TTA	T	T	4574.55	16725.4	0.0938157	0.0922102	0.0942646	0.862515	N	ADD	113520	0.977054	0.0191033	0.941148	1.01433	-1.21515	0.224309	.
run1	9	21089590	9:21089590:TTA:T	TTA	T	N	T	TTA	TTA	6727.96	23959.2	0.135162	0.135617	0.135034	0.925188	N	ADD	113520	1.00194	0.0156186	0.971732	1.03308	0.123977	0.901334	.
run1	9	21089758	9:21089758:A:C	A	C	N	C	A	A	4728.04	17350.8	0.0972464	0.0953041	0.0977895	0.906155	N	ADD	113520	0.974134	0.0183566	0.939709	1.00982	-1.42761	0.153404	.
run1	9	21089784	9:21089784:ATAGT:A	ATAGT	A	N	A	ATAGT	ATAGT	15935.6	56774	0.32025	0.321218	0.31998	0.967461	N	ADD	113520	1.00739	0.0112022	0.985513	1.02975	0.657278	0.511002	.
run1	9	21090112	9:21090112:A:G	A	G	N	G	A	A	2944.81	10367.8	0.0586356	0.0593592	0.0584332	0.89924	N	ADD	113520	0.993731	0.023102	0.949739	1.03976	-0.272229	0.785446	.
run1	9	21090157	9:21090157:G:A	G	A	N	A	G	G	18544	66325	0.373807	0.373796	0.37381	0.976606	N	ADD	113520	1.00268	0.0107615	0.981755	1.02406	0.248866	0.803464	.
run1	9	21090322	9:21090322:T:C	T	C	N	T	C	C	13330.3	47510.7	0.267975	0.268701	0.267772	0.907812	N	ADD	113520	1.00007	0.0121964	0.976444	1.02426	0.00544328	0.995657	.
run1	9	21090750	9:21090750:A:G	A	G	N	G	A	A	2608.81	9573.59	0.0536575	0.0525863	0.053957	0.9742	N	ADD	113520	0.979153	0.0232911	0.93546	1.02489	-0.904528	0.365716	.
run1	9	21090772	9:21090772:C:A	C	A	N	A	C	C	3330.16	11840.9	0.0668209	0.0671269	0.0667354	0.892309	N	ADD	113520	0.995647	0.0218135	0.953976	1.03914	-0.200013	0.841471	.
run1	9	21091130	9:21091130:C:A	C	A	N	A	C	C	14403.7	51463.9	0.290114	0.290339	0.290052	0.895138	N	ADD	113520	1.00256	0.0119825	0.979288	1.02638	0.213313	0.831083	.
run1	9	21091240	9:21091240:T:A	T	A	N	A	T	T	8894.32	32106.2	0.180587	0.179285	0.180951	0.887892	N	ADD	113520	0.990295	0.0142205	0.963075	1.01828	-0.685817	0.492829	.
run1	9	21092097	9:21092097:CT:C	CT	C	N	CT	C	C	20938.1	75246.1	0.423644	0.422054	0.424089	0.740167	N	ADD	113520	0.98827	0.012106	0.965097	1.012	-0.974689	0.329715	.
run1	9	21092305	9:21092305:G:A	G	A	N	G	A	A	6395.58	23058.3	0.12973	0.128917	0.129957	0.740746	N	ADD	113520	0.997358	0.0178571	0.963055	1.03288	-0.148153	0.882222	.
run1	9	21092410	9:21092410:G:A	G	A	N	G	A	A	12113.9	43300.1	0.244072	0.244184	0.24404	0.796926	N	ADD	113520	1.0044	0.0134114	0.978346	1.03116	0.327617	0.743201	.
run1	9	21092587	9:21092587:T:C	T	C	N	C	T	T	2783.43	10337.8	0.0577928	0.0561063	0.0582643	0.85049	N	ADD	113520	0.965901	0.0241898	0.921175	1.0128	-1.43424	0.151503	.
run1	9	21093083	9:21093083:A:C	A	C	N	C	A	A	14310.5	51201.6	0.288549	0.288461	0.288574	0.847582	N	ADD	113520	0.99794	0.0123295	0.974114	1.02235	-0.167226	0.867192	.
run1	9	21093112	9:21093112:T:C	T	C	N	C	T	T	17613.3	63080.5	0.355417	0.355036	0.355523	0.882417	N	ADD	113520	1.00197	0.0114459	0.979739	1.0247	0.171674	0.863693	.
run1	9	21093404	9:21093404:T:A	T	A	N	A	T	T	12252.1	43887.9	0.247269	0.246969	0.247353	0.83935	N	ADD	113520	0.994882	0.0130136	0.969827	1.02058	-0.394319	0.693346	.
run1	9	21093802	9:21093802:G:A	G	A	N	A	G	G	2465.93	9115.9	0.0510123	0.0497064	0.0513774	0.875458	N	ADD	113520	0.971257	0.0252427	0.924374	1.02052	-1.15533	0.247953	.
run1	9	21093845	9:21093845:AAG:A	AAG	A	N	AAG	A	A	12402.5	44340.4	0.249925	0.250001	0.249903	0.747394	N	ADD	113520	0.997385	0.0137344	0.970895	1.0246	-0.190656	0.848795	.
run1	9	21094151	9:21094151:T:G	T	G	N	G	T	T	13120	47035.6	0.264956	0.264462	0.265094	0.842127	N	ADD	113520	0.996208	0.012706	0.971706	1.02133	-0.298973	0.764961	.
run1	9	21094194	9:21094194:TC:T	TC	T	N	T	TC	TC	14318.5	50985.5	0.287632	0.288621	0.287355	0.860082	N	ADD	113520	1.00901	0.0122458	0.985081	1.03352	0.732488	0.463871	.
run1	9	21094778	9:21094778:G:A	G	A	N	A	G	G	6634.17	23735.3	0.133763	0.133727	0.133773	0.842787	N	ADD	113520	0.999456	0.016449	0.967748	1.0322	-0.0330669	0.973621	.
run1	9	21094900	9:21094900:T:G	T	G	N	T	G	G	6752.23	24181	0.136246	0.136106	0.136285	0.739364	N	ADD	113520	1.00795	0.0174803	0.974004	1.04308	0.453144	0.650445	.
run1	9	21095450	9:21095450:G:A	G	A	N	G	A	A	23804.4	84951.6	0.479017	0.479831	0.478789	0.848919	N	ADD	113520	1.01097	0.0112052	0.989014	1.03342	0.97411	0.330002	.
run1	9	21095633	9:21095633:T:C	T	C	N	C	T	T	6960.14	24965.5	0.140617	0.140297	0.140706	0.853698	N	ADD	113520	0.993812	0.0160373	0.963059	1.02555	-0.387078	0.698699	.
run1	9	21096757	9:21096757:G:C	G	C	N	C	G	G	5186.11	18730.3	0.10534	0.104538	0.105565	0.836797	N	ADD	113520	0.972235	0.0184503	0.937705	1.00804	-1.52616	0.12697	.
run1	9	21097135	9:21097135:A:G	A	G	N	G	A	A	15213.1	54278.8	0.306078	0.306654	0.305916	0.898994	N	ADD	113520	1.00643	0.0117692	0.983484	1.02992	0.544924	0.585806	.
run1	9	21097301	9:21097301:A:G	A	G	N	G	A	A	8445.38	30491.3	0.171497	0.170235	0.171849	0.854387	N	ADD	113520	0.990982	0.0147946	0.962659	1.02014	-0.612334	0.540317	.
run1	9	21097344	9:21097344:T:G	T	G	N	G	T	T	2897.08	10273.7	0.0580109	0.0583972	0.057903	0.911755	N	ADD	113520	1.01246	0.0229935	0.967844	1.05913	0.538492	0.590237	.
run1	9	21097471	9:21097471:T:A	T	A	N	T	A	A	14917.2	53288.7	0.300414	0.30069	0.300336	0.808679	N	ADD	113520	1.00453	0.0124904	0.98024	1.02943	0.362077	0.717294	.
run1	9	21097510	9:21097510:G:A	G	A	N	A	G	G	2649.99	9376.28	0.0529698	0.0534165	0.052845	0.821925	N	ADD	113520	0.974016	0.02565	0.92626	1.02423	-1.02642	0.304692	.
run1	9	21097545	9:21097545:C:T	C	T	N	T	C	C	2536.66	9207.81	0.0517286	0.051132	0.0518954	0.808227	N	ADD	113520	0.988897	0.0259843	0.939795	1.04056	-0.429692	0.66742	.
run1	9	21097764	9:21097764:T:C	T	C	N	C	T	T	2655.69	9395.36	0.053079	0.0535313	0.0529525	0.821269	N	ADD	113520	0.974198	0.025635	0.92646	1.0244	-1.01975	0.307848	.
run1	9	21098843	9:21098843:G:A	G	A	N	A	G	G	7125.03	25299.8	0.142815	0.143621	0.14259	0.991387	N	ADD	113520	1.01299	0.0147456	0.984134	1.0427	0.875384	0.381365	.
run1	9	21099471	9:21099471:T:G	T	G	N	G	T	T	17265.7	61476.4	0.34682	0.348028	0.346483	0.838036	N	ADD	113520	1.00469	0.011806	0.981711	1.02821	0.396469	0.691759	.
run1	9	21099991	9:21099991:G:A	G	A	N	A	G	G	19672.3	70557.6	0.397418	0.396539	0.397664	0.838056	N	ADD	113520	0.989669	0.0114999	0.967612	1.01223	-0.903026	0.366512	.
run1	9	21100141	9:21100141:C:T	C	T	N	T	C	C	16811.9	60423.4	0.340184	0.338882	0.340548	0.842824	N	ADD	113520	0.994856	0.0118388	0.972037	1.01821	-0.435657	0.663086	.
run1	9	21100204	9:21100204:C:A	C	A	N	A	C	C	2527.5	9327.99	0.0522176	0.0509474	0.0525728	0.862604	N	ADD	113520	0.972803	0.0251415	0.926029	1.02194	-1.09674	0.272755	.
run1	9	21100619	9:21100619:G:A	G	A	N	A	G	G	16806.9	60407	0.34009	0.33878	0.340456	0.842671	N	ADD	113520	0.994763	0.0118407	0.971943	1.01812	-0.44348	0.657419	.
run1	9	21100743	9:21100743:G:A	G	A	N	A	G	G	17974.9	64595.6	0.363683	0.362324	0.364063	0.838437	N	ADD	113520	0.995314	0.0116922	0.972764	1.01839	-0.401729	0.687884	.
run1	9	21101166	9:21101166:T:C	T	C	N	C	T	T	2602.26	9571.39	0.0536189	0.0524543	0.0539446	0.860133	N	ADD	113520	0.976651	0.0248411	0.930239	1.02538	-0.951082	0.341563	.
run1	9	21101230	9:21101230:A:G	A	G	N	G	A	A	15275.8	54516	0.307399	0.307919	0.307254	0.897533	N	ADD	113520	1.00602	0.0117642	0.983088	1.02948	0.510052	0.610015	.
run1	9	21101506	9:21101506:T:G	T	G	N	G	T	T	2527.94	9173.63	0.0515397	0.0509563	0.0517028	0.795682	N	ADD	113520	0.989048	0.0262304	0.939485	1.04122	-0.419851	0.674594	.
run1	9	21102280	9:21102280:C:T	C	T	N	C	T	T	11091.3	39508.8	0.222869	0.22357	0.222673	0.783006	N	ADD	113520	1.00805	0.0139417	0.980873	1.03597	0.574776	0.565443	.
run1	9	21102510	9:21102510:A:G	A	G	N	A	G	G	10160.9	36165.1	0.204043	0.204816	0.203827	0.770908	N	ADD	113520	1.00946	0.0145053	0.981162	1.03857	0.648907	0.516399	.
run1	9	21102672	9:21102672:T:C	T	C	N	C	T	T	5260.27	19047.3	0.107063	0.106032	0.107351	0.827022	N	ADD	113520	0.968031	0.0184421	0.933665	1.00366	-1.76182	0.0780997	.
run1	9	21103340	9:21103340:TGCA:T	TGCA	T	N	T	TGCA	TGCA	2653.75	9558.53	0.0537891	0.0534923	0.0538721	0.779592	N	ADD	113520	0.990591	0.0258918	0.941575	1.04216	-0.365123	0.71502	.
run1	9	21103359	9:21103359:T:A	T	A	N	T	A	A	4472.64	16015.1	0.0902383	0.0901561	0.0902613	0.670472	N	ADD	113520	1.00892	0.0219781	0.966385	1.05333	0.404192	0.686071	.
run1	9	21103487	9:21103487:A:G	A	G	N	G	A	A	18241.2	65329.8	0.368089	0.367691	0.3682	0.859273	N	ADD	113520	1.0022	0.011516	0.979832	1.02508	0.190722	0.848744	.
run1	9	21104379	9:21104379:T:C	T	C	N	C	T	T	5503.48	19552	0.110357	0.110935	0.110195	0.880561	N	ADD	113520	1.01446	0.0174887	0.980281	1.04984	0.821153	0.411559	.
run1	9	21104996	9:21104996:G:A	G	A	N	G	A	A	7704.76	27593.6	0.155472	0.155307	0.155518	0.778902	N	ADD	113520	1.00727	0.0161444	0.975898	1.03965	0.448768	0.653599	.
run1	9	21105074	9:21105074:G:A	G	A	N	A	G	G	2700.31	9436.55	0.0534569	0.0544309	0.0531846	0.857433	N	ADD	113520	0.992661	0.0248943	0.94539	1.0423	-0.295876	0.767325	.
run1	9	21105078	9:21105078:A:G	A	G	N	G	A	A	13699.1	49282.9	0.277405	0.276135	0.27776	0.918781	N	ADD	113520	0.988178	0.0120257	0.965159	1.01175	-0.988945	0.32269	.
run1	9	21105154	9:21105154:A:G	A	G	N	G	A	A	15689.6	56194.5	0.316614	0.316258	0.316714	0.900665	N	ADD	113520	0.989724	0.0117091	0.967269	1.0127	-0.882117	0.377714	.
run1	9	21105207	9:21105207:T:C	T	C	N	C	T	T	6257.59	22140	0.125078	0.126136	0.124782	0.892355	N	ADD	113520	1.0186	0.0164427	0.986301	1.05197	1.12108	0.262254	.
run1	9	21105606	9:21105606:G:A	G	A	N	A	G	G	8557.33	30804.9	0.173371	0.172492	0.173617	0.875066	N	ADD	113520	0.981044	0.0145802	0.953406	1.00948	-1.31259	0.189322	.
run1	9	21105944	9:21105944:C:A	C	A	N	A	C	C	2592.33	9044.69	0.0512553	0.0522541	0.0509761	0.873609	N	ADD	113520	0.996861	0.0250734	0.949056	1.04707	-0.125395	0.900211	.
run1	9	21105950	9:21105950:CAA:C	CAA	C	N	CAA	C	C	8036.3	28675.2	0.161696	0.16199	0.161614	0.750342	N	ADD	113520	1.01236	0.0161657	0.980784	1.04495	0.759724	0.447419	.
run1	9	21105965	9:21105965:A:T	A	T	N	T	A	A	2620.35	9223.73	0.0521674	0.052819	0.0519852	0.844887	N	ADD	113520	0.986556	0.0253403	0.938755	1.03679	-0.534121	0.593258	.
run1	9	21106513	9:21106513:G:A	G	A	N	G	A	A	8584.93	30541	0.17233	0.173048	0.17213	0.775306	N	ADD	113520	1.01651	0.0155032	0.986085	1.04787	1.05614	0.290906	.
run1	9	21106901	9:21106901:G:A	G	A	N	A	G	G	11894.7	42896.9	0.24133	0.239763	0.241768	0.876028	N	ADD	113520	0.990436	0.0128669	0.965771	1.01573	-0.746868	0.455143	.
run1	9	21107011	9:21107011:T:C	T	C	N	C	T	T	14748.4	53000	0.298399	0.297287	0.298709	0.942378	N	ADD	113520	0.986819	0.0116369	0.964566	1.00958	-1.14026	0.254178	.
run1	9	21107470	9:21107470:A:T	A	T	N	T	A	A	14470	51444	0.290319	0.291676	0.28994	0.916443	N	ADD	113520	1.0053	0.0118486	0.982219	1.02891	0.445767	0.655766	.
run1	9	21107482	9:21107482:A:T	A	T	N	A	T	T	10358.5	36776.2	0.207606	0.208799	0.207272	0.82693	N	ADD	113520	1.00772	0.0139247	0.980587	1.0356	0.552129	0.58086	.
run1	9	21107667	9:21107667:G:T	G	T	N	G	T	T	7799.61	27859.5	0.157061	0.157218	0.157017	0.787361	N	ADD	113520	1.01185	0.0159781	0.980651	1.04404	0.737154	0.461029	.
run1	9	21107963	9:21107963:G:C	G	C	N	G	C	C	10444	37080.7	0.209323	0.210523	0.208988	0.826473	N	ADD	113520	1.00806	0.0138855	0.980993	1.03587	0.577951	0.563297	.
run1	9	21108294	9:21108294:CT:C	CT	C	N	C	CT	CT	4485.7	15825	0.0894585	0.0904194	0.0891899	0.837589	N	ADD	113520	1.01604	0.0196251	0.977699	1.05588	0.810758	0.417505	.
run1	9	21108817	9:21108817:A:G	A	G	N	G	A	A	12024.7	43402.2	0.244128	0.242384	0.244616	0.993182	N	ADD	113520	0.989339	0.0120469	0.966253	1.01298	-0.889732	0.37361	.
run1	9	21109188	9:21109188:T:C	T	C	N	C	T	T	11399.1	41127.9	0.231356	0.229773	0.231798	0.967736	N	ADD	113520	0.98932	0.0124341	0.965501	1.01373	-0.863558	0.387831	.
run1	9	21109534	9:21109534:T:<INS:ME:ALU>	T	<INS:ME:ALU>	N	<INS:ME:ALU>	T	T	13167.6	46772.8	0.264008	0.265421	0.263613	0.694215	N	ADD	113520	1.01264	0.0139899	0.985254	1.04079	0.898098	0.369133	.
run1	9	21109651	9:21109651:T:C	T	C	N	C	T	T	9104.46	32807.1	0.1846	0.183521	0.184902	0.887271	N	ADD	113520	0.981192	0.0141216	0.954407	1.00873	-1.34457	0.178764	.
run1	9	21110202	9:21110202:C:T	C	T	N	T	C	C	2623.36	9150.86	0.0518597	0.0528796	0.0515745	0.877973	N	ADD	113520	0.99626	0.0248675	0.948867	1.04602	-0.15067	0.880236	.
run1	9	21110358	9:21110358:G:A	G	A	N	G	A	A	7808.59	27890.1	0.157235	0.157399	0.157189	0.786731	N	ADD	113520	1.01196	0.0159772	0.980765	1.04415	0.744352	0.456664	.
run1	9	21110719	9:21110719:A:G	A	G	N	G	A	A	2526.6	8852.22	0.0501181	0.0509292	0.0498913	0.877691	N	ADD	113520	0.98885	0.0253312	0.940954	1.03918	-0.442642	0.658025	.
run1	9	21111514	9:21111514:G:C	G	C	N	C	G	G	12345.3	44492.8	0.250344	0.248846	0.250763	0.873366	N	ADD	113520	0.992116	0.0127263	0.967675	1.01717	-0.621989	0.533949	.
run1	9	21112358	9:21112358:A:G	A	G	N	G	A	A	2784.72	9727.66	0.0551109	0.0561322	0.0548253	0.820536	N	ADD	113520	1.02897	0.0247199	0.980308	1.08005	1.15542	0.247918	.
run1	9	21112443	9:21112443:G:C	G	C	N	C	G	G	14628.8	52374.9	0.295118	0.294876	0.295186	0.900158	N	ADD	113520	0.992136	0.0119176	0.96923	1.01558	-0.66244	0.507689	.
run1	9	21113526	9:21113526:T:G	T	G	N	G	T	T	21188.9	75486.5	0.425808	0.427109	0.425444	0.953092	N	ADD	113520	1.00581	0.0106492	0.985034	1.02702	0.543933	0.586488	.
run1	9	21114105	9:21114105:G:A	G	A	N	G	A	A	12360	44575.3	0.250772	0.249143	0.251228	0.858434	N	ADD	113520	0.994776	0.0128672	0.970003	1.02018	-0.407039	0.683979	.
run1	9	21114200	9:21114200:GCA:G	GCA	G	N	GCA	G	G	21351.8	76118.1	0.429307	0.430392	0.429004	0.793882	N	ADD	113520	1.00798	0.0116701	0.98519	1.03131	0.681431	0.495599	.
run1	9	21114202	9:21114202:A:G	A	G	N	G	A	A	11786.4	42585.6	0.239482	0.237581	0.240013	0.838513	N	ADD	113520	0.987566	0.0131908	0.962361	1.01343	-0.948544	0.342853	.
run1	9	21114237	9:21114237:A:G	A	G	N	G	A	A	20517.1	72860	0.41128	0.413567	0.410641	0.956757	N	ADD	113520	1.01111	0.01068	0.990163	1.0325	1.03437	0.300964	.
run1	9	21114415	9:21114415:T:G	T	G	N	G	T	T	4514.46	16588	0.092946	0.090999	0.0934903	0.962221	N	ADD	113520	0.972343	0.0181867	0.938294	1.00763	-1.54214	0.123039	.
run1	9	21114675	9:21114675:G:A	G	A	N	A	G	G	21442.7	76282.6	0.430432	0.432225	0.429931	0.996744	N	ADD	113520	1.00816	0.0103995	0.987819	1.02892	0.781449	0.434538	.
run1	9	21114692	9:21114692:G:T	G	T	N	T	G	G	5061.72	17980.5	0.10149	0.10203	0.101339	0.927986	N	ADD	113520	1.01355	0.0176767	0.979038	1.04928	0.761493	0.446363	.
run1	9	21114797	9:21114797:A:G	A	G	N	G	A	A	20949	74527.4	0.420527	0.422274	0.420038	0.961833	N	ADD	113520	1.00793	0.0106174	0.987169	1.02912	0.743686	0.457067	.
run1	9	21114967	9:21114967:C:T	C	T	N	T	C	C	11353.9	41053.8	0.23083	0.228863	0.23138	0.878556	N	ADD	113520	0.987687	0.0130496	0.962745	1.01327	-0.949405	0.342415	.
run1	9	21114982	9:21114982:A:G	A	G	N	A	G	G	10463.8	37144.3	0.209691	0.210922	0.209346	0.837305	N	ADD	113520	1.00803	0.013785	0.981161	1.03564	0.580284	0.561723	.
run1	9	21115002	9:21115002:G:A	G	A	N	A	G	G	11357.6	41056.5	0.230859	0.228938	0.231396	0.878562	N	ADD	113520	0.98809	0.0130484	0.96314	1.01369	-0.918265	0.35848	.
run1	9	21115095	9:21115095:A:G	A	G	N	G	A	A	4512.44	16584.1	0.09292	0.0909583	0.0934685	0.96111	N	ADD	113520	0.972077	0.0182002	0.938012	1.00738	-1.55605	0.119696	.
run1	9	21115389	9:21115389:T:C	T	C	N	C	T	T	4568.42	16767.3	0.0939736	0.0920867	0.0945012	0.952291	N	ADD	113520	0.973498	0.0181861	0.939409	1.00882	-1.47695	0.13969	.
run1	9	21115407	9:21115407:C:T	C	T	N	T	C	C	4479.89	16476.3	0.0923016	0.0903021	0.0928607	0.956024	N	ADD	113520	0.97119	0.0183068	0.936961	1.00667	-1.59685	0.110299	.
run1	9	21116159	9:21116159:A:G	A	G	N	A	G	G	10485.3	37216.5	0.210103	0.211355	0.209753	0.839152	N	ADD	113520	1.00819	0.0137596	0.981361	1.03575	0.592536	0.553492	.
run1	9	21116220	9:21116220:A:G	A	G	N	A	G	G	10485.3	37216.5	0.210103	0.211355	0.209753	0.839152	N	ADD	113520	1.00819	0.0137596	0.981361	1.03575	0.592536	0.553492	.
run1	9	21116588	9:21116588:C:T	C	T	N	C	T	T	11162.6	39773.1	0.224347	0.225007	0.224162	0.848062	N	ADD	113520	1.00329	0.0133747	0.977334	1.02994	0.245794	0.805842	.
run1	9	21116638	9:21116638:C:T	C	T	N	T	C	C	5629.59	20006.6	0.112915	0.113477	0.112758	0.912438	N	ADD	113520	1.01293	0.0170176	0.979704	1.04729	0.755022	0.450236	.
run1	9	21116921	9:21116921:C:G	C	G	N	G	C	C	12503.9	45207.4	0.25419	0.252045	0.25479	0.869559	N	ADD	113520	0.987085	0.012696	0.962825	1.01195	-1.02391	0.305877	.
run1	9	21117023	9:21117023:G:T	G	T	N	T	G	G	5671.37	20131.1	0.113647	0.114319	0.113459	0.913283	N	ADD	113520	1.01477	0.0169572	0.981601	1.04907	0.86484	0.387127	.
run1	9	21117059	9:21117059:G:A	G	A	N	A	G	G	21802.7	77091.9	0.435582	0.439483	0.434492	0.905365	N	ADD	113520	1.02076	0.0108934	0.999192	1.04278	1.88579	0.0593234	.
run1	9	21117361	9:21117361:TC:T	TC	T	N	T	TC	TC	13967.1	49312.4	0.278715	0.281539	0.277926	0.904458	N	ADD	113520	1.01433	0.0120609	0.990635	1.0386	1.17984	0.238064	.
run1	9	21117363	9:21117363:C:T	C	T	N	T	C	C	13703.4	48344	0.273288	0.276222	0.272468	0.925354	N	ADD	113520	1.01547	0.0119961	0.991875	1.03963	1.27994	0.200568	.
run1	9	21117387	9:21117387:T:G	T	G	N	G	T	T	4299.71	15757.3	0.0883411	0.0866702	0.0888083	0.940548	N	ADD	113520	0.97391	0.0188055	0.938667	1.01048	-1.40576	0.159794	.
run1	9	21118015	9:21118015:G:GT	G	GT	N	GT	G	G	5416.98	19296.9	0.108853	0.109191	0.108758	0.631464	N	ADD	113520	0.993955	0.0208143	0.954222	1.03534	-0.291329	0.7708	.
run1	9	21118090	9:21118090:G:A	G	A	N	A	G	G	8448.97	30064.7	0.169634	0.170308	0.169445	0.859442	N	ADD	113520	1.01239	0.014824	0.983394	1.04223	0.830372	0.406328	.
run1	9	21118683	9:21118683:G:C	G	C	N	G	C	C	6235.89	22212.8	0.125303	0.125698	0.125192	0.854031	N	ADD	113520	1.01526	0.0168395	0.9823	1.04933	0.899459	0.368408	.
run1	9	21118747	9:21118747:A:G	A	G	N	A	G	G	10665.4	38114.6	0.214852	0.214984	0.214815	0.923634	N	ADD	113520	0.998625	0.0130308	0.973443	1.02446	-0.105613	0.915889	.
run1	9	21119034	9:21119034:C:G	C	G	N	G	C	C	4468.17	16304.1	0.0914919	0.0900658	0.0918906	0.940614	N	ADD	113520	0.978091	0.0184891	0.943282	1.01419	-1.19814	0.230864	.
run1	9	21119164	9:21119164:G:C	G	C	N	G	C	C	15178.7	54589.7	0.307295	0.30596	0.307669	0.929252	N	ADD	113520	0.990202	0.0115812	0.967978	1.01294	-0.85023	0.395197	.
run1	9	21119253	9:21119253:C:T	C	T	N	T	C	C	8428.03	29950.8	0.16904	0.169886	0.168803	0.86309	N	ADD	113520	1.01387	0.0148083	0.984865	1.04373	0.930101	0.352319	.
run1	9	21119899	9:21119899:T:C	T	C	N	C	T	T	2790.38	9890.86	0.0558547	0.0562464	0.0557452	0.756615	N	ADD	113520	1.01476	0.0257165	0.964881	1.06722	0.569793	0.568818	.
run1	9	21120132	9:21120132:A:G	A	G	N	G	A	A	6187.51	22021.7	0.124248	0.124723	0.124115	0.892067	N	ADD	113520	1.01151	0.0165241	0.979271	1.0448	0.69231	0.488743	.
run1	9	21120234	9:21120234:T:A	T	A	N	T	A	A	6232.62	22201.2	0.125237	0.125632	0.125126	0.85451	N	ADD	113520	1.01527	0.0168384	0.982311	1.04934	0.900025	0.368107	.
run1	9	21121273	9:21121273:A:C	A	C	N	A	C	C	6456.42	23032.4	0.129884	0.130144	0.129811	0.863072	N	ADD	113520	1.01246	0.0165048	0.98023	1.04575	0.750154	0.453162	.
run1	9	21121306	9:21121306:C:A	C	A	N	C	A	A	10216.7	36588	0.206152	0.20594	0.206211	0.994345	N	ADD	113520	0.995337	0.0127589	0.970755	1.02054	-0.366328	0.71412	.
run1	9	21121612	9:21121612:G:A	G	A	N	A	G	G	4762.24	17096.6	0.0962776	0.0959935	0.096357	0.911715	N	ADD	113520	1.00065	0.0183089	0.965381	1.03721	0.0356488	0.971562	.
run1	9	21121783	9:21121783:G:A	G	A	N	A	G	G	12311.3	44665.2	0.250954	0.248162	0.251734	0.883158	N	ADD	113520	0.982257	0.0126577	0.958189	1.00693	-1.41431	0.157272	.
run1	9	21121786	9:21121786:A:C	A	C	N	A	C	C	10826.6	38736.7	0.218302	0.218234	0.218321	0.923669	N	ADD	113520	0.997024	0.0129612	0.972015	1.02268	-0.229959	0.818124	.
run1	9	21121831	9:21121831:A:G	A	G	N	G	A	A	12800.9	46334.4	0.260462	0.258032	0.261142	0.889862	N	ADD	113520	0.985521	0.0124524	0.961759	1.00987	-1.17127	0.241492	.
run1	9	21121917	9:21121917:A:G	A	G	N	A	G	G	23358.6	84172.3	0.473621	0.470845	0.474397	0.901109	N	ADD	113520	0.985043	0.0108566	0.964304	1.00623	-1.38806	0.16512	.
run1	9	21122023	9:21122023:C:T	C	T	N	T	C	C	9878.25	34795.5	0.196766	0.199118	0.196109	0.913535	N	ADD	113520	1.01796	0.0135113	0.991353	1.04527	1.31719	0.187776	.
run1	9	21122055	9:21122055:G:C	G	C	N	G	C	C	6490.39	23142.6	0.130519	0.130828	0.130432	0.860837	N	ADD	113520	1.01322	0.0164897	0.980996	1.0465	0.796378	0.425812	.
run1	9	21122071	9:21122071:T:C	T	C	N	T	C	C	23446.2	84460.3	0.475275	0.472611	0.47602	0.902581	N	ADD	113520	0.985802	0.0108457	0.965068	1.00698	-1.31843	0.187359	.
run1	9	21122080	9:21122080:T:C	T	C	N	C	T	T	4628.32	16598.4	0.0934935	0.0932941	0.0935492	0.96144	N	ADD	113520	0.997786	0.0180343	0.963134	1.03369	-0.12288	0.902202	.
run1	9	21122462	9:21122462:C:A	C	A	N	C	A	A	6490.39	23142.6	0.130519	0.130828	0.130432	0.860837	N	ADD	113520	1.01322	0.0164897	0.980996	1.0465	0.796378	0.425812	.
run1	9	21122637	9:21122637:G:C	G	C	N	C	G	G	12683.4	46049.5	0.258689	0.255661	0.259536	0.877953	N	ADD	113520	0.980354	0.0125709	0.956495	1.00481	-1.57836	0.114484	.
run1	9	21122681	9:21122681:A:G	A	G	N	A	G	G	10894	38955.9	0.219565	0.219593	0.219557	0.928142	N	ADD	113520	0.997656	0.0129007	0.972746	1.0232	-0.181935	0.855634	.
run1	9	21123032	9:21123032:A:T	A	T	N	T	A	A	2805.63	10185.7	0.0572205	0.0565537	0.0574069	0.840584	N	ADD	113520	0.974519	0.0242514	0.929282	1.02196	-1.06431	0.287189	.
run1	9	21123857	9:21123857:T:G	T	G	N	T	G	G	17902.7	63710.7	0.359467	0.360869	0.359075	0.881599	N	ADD	113520	1.00976	0.0114149	0.98742	1.03261	0.850865	0.394844	.
run1	9	21124098	9:21124098:A:C	A	C	N	C	A	A	4386.9	15815	0.0889794	0.0884277	0.0891337	0.954568	N	ADD	113520	0.991881	0.0185257	0.956512	1.02856	-0.440046	0.659904	.
run1	9	21124281	9:21124281:C:T	C	T	N	T	C	C	3786.7	13657	0.0768311	0.0763294	0.0769714	0.928557	N	ADD	113520	0.989091	0.0200837	0.950913	1.0288	-0.546163	0.584954	.
run1	9	21124285	9:21124285:T:C	T	C	N	C	T	T	13184.5	46902.3	0.264653	0.265763	0.264342	0.875855	N	ADD	113520	1.00414	0.0124584	0.979913	1.02896	0.331229	0.740471	.
run1	9	21124288	9:21124288:T:C	T	C	N	C	T	T	19727.3	70529.4	0.397536	0.397648	0.397505	0.681614	N	ADD	113520	0.998485	0.0127181	0.973904	1.02369	-0.11918	0.905133	.
run1	9	21124291	9:21124291:C:T	C	T	N	C	T	T	19195.8	68700.8	0.387141	0.386934	0.387199	0.580626	N	ADD	113520	1.00414	0.0138747	0.977201	1.03182	0.297752	0.765892	.
run1	9	21124347	9:21124347:C:T	C	T	N	T	C	C	2843.33	10567.3	0.0590673	0.0573137	0.0595576	0.716156	N	ADD	113520	0.955678	0.0261295	0.907967	1.0059	-1.73498	0.082745	.
run1	9	21124383	9:21124383:T:C	T	C	N	T	C	C	17386.3	61673.3	0.348219	0.350459	0.347592	0.732634	N	ADD	113520	1.01918	0.0126042	0.994308	1.04467	1.50707	0.131792	.
run1	9	21124480	9:21124480:C:A	C	A	N	A	C	C	2950.96	10974.3	0.0613339	0.0594833	0.0618514	0.715547	N	ADD	113520	0.954823	0.025691	0.907935	1.00413	-1.79942	0.0719528	.
run1	9	21124540	9:21124540:G:A	G	A	N	A	G	G	9434.4	34060.2	0.191572	0.190171	0.191964	0.838336	N	ADD	113520	0.986187	0.0143095	0.958912	1.01424	-0.972037	0.331032	.
run1	9	21125404	9:21125404:C:A	C	A	N	C	A	A	11006	39350.7	0.221797	0.221851	0.221782	0.924793	N	ADD	113520	0.998277	0.0128766	0.973398	1.02379	-0.133937	0.893452	.
run1	9	21125414	9:21125414:A:G	A	G	N	G	A	A	6222.84	21805.3	0.12345	0.125435	0.122895	0.856662	N	ADD	113520	1.03252	0.0168431	0.998993	1.06718	1.90014	0.0574152	.
run1	9	21125460	9:21125460:A:G	A	G	N	G	A	A	3119.65	11548.9	0.0646078	0.0628835	0.0650899	0.781881	N	ADD	113520	0.963988	0.0239324	0.919814	1.01028	-1.53252	0.125394	.
run1	9	21125821	9:21125821:A:C	A	C	N	C	A	A	4085.85	14643.6	0.0824941	0.0823593	0.0825318	0.950949	N	ADD	113520	1.00123	0.0191889	0.964273	1.0396	0.0640343	0.948943	.
run1	9	21125835	9:21125835:G:C	G	C	N	C	G	G	12540.9	45638.7	0.256253	0.25279	0.257221	0.876311	N	ADD	113520	0.976449	0.0126283	0.952578	1.00092	-1.88725	0.0591268	.
run1	9	21125920	9:21125920:G:C	G	C	N	C	G	G	9523.06	34385.2	0.193395	0.191959	0.193796	0.839712	N	ADD	113520	0.986229	0.0142492	0.959067	1.01416	-0.973135	0.330486	.
run1	9	21126591	9:21126591:T:C	T	C	N	C	T	T	4151.67	14948.1	0.0841251	0.0836861	0.0842478	0.96697	N	ADD	113520	0.992987	0.0188785	0.956917	1.03042	-0.372768	0.709321	.
run1	9	21126623	9:21126623:T:C	T	C	N	C	T	T	4151.67	14948.1	0.0841251	0.0836861	0.0842478	0.96697	N	ADD	113520	0.992987	0.0188785	0.956917	1.03042	-0.372768	0.709321	.
run1	9	21126672	9:21126672:T:C	T	C	N	T	C	C	11005.1	39351.9	0.221798	0.221831	0.221788	0.924783	N	ADD	113520	0.998063	0.0128773	0.973188	1.02357	-0.150585	0.880303	.
run1	9	21126957	9:21126957:A:T	A	T	N	T	A	A	9584.91	34590.5	0.194571	0.193205	0.194953	0.837394	N	ADD	113520	0.986475	0.0142321	0.959338	1.01438	-0.95681	0.338663	.
run1	9	21127407	9:21127407:G:A	G	A	N	A	G	G	21322.3	75476.9	0.426353	0.429799	0.42539	0.902826	N	ADD	113520	1.01922	0.0109407	0.997592	1.04131	1.73962	0.0819254	.
run1	9	21127501	9:21127501:C:T	C	T	N	T	C	C	13691.8	48516.2	0.273996	0.275989	0.273439	0.95251	N	ADD	113520	1.00929	0.0118157	0.986181	1.03293	0.782234	0.434077	.
run1	9	21127552	9:21127552:T:G	T	G	N	T	G	G	6576.46	23439.6	0.132206	0.132563	0.132106	0.859622	N	ADD	113520	1.01443	0.0164096	0.982324	1.04759	0.873128	0.382593	.
run1	9	21127606	9:21127606:C:CTTCACAGAATTGGAAAAAACTACTTTAAAT	C	CTTCACAGAATTGGAAAAAACTACTTTAAAT	N	C	CTTCACAGAATTGGAAAAAACTACTTTAAAT	CTTCACAGAATTGGAAAAAACTACTTTAAAT	8606.72	30717.3	0.173203	0.173488	0.173124	0.724038	N	ADD	113520	1.01275	0.0160167	0.981447	1.04504	0.790743	0.429094	.
run1	9	21127631	9:21127631:C:T	C	T	N	T	C	C	9447.49	34112.7	0.191861	0.190435	0.19226	0.838681	N	ADD	113520	0.986027	0.0142992	0.958776	1.01405	-0.984089	0.325072	.
run1	9	21127719	9:21127719:C:T	C	T	N	T	C	C	13694.9	48527.8	0.274061	0.276052	0.273504	0.952353	N	ADD	113520	1.00927	0.0118158	0.986168	1.03292	0.781174	0.4347	.
run1	9	21127795	9:21127795:T:C	T	C	N	T	C	C	11096.7	39666.9	0.223589	0.223678	0.223564	0.922693	N	ADD	113520	0.998417	0.0128547	0.973576	1.02389	-0.123229	0.901926	.
run1	9	21128681	9:21128681:A:T	A	T	N	T	A	A	9507.69	34364	0.193233	0.191649	0.193677	0.835763	N	ADD	113520	0.984717	0.0142888	0.957522	1.01268	-1.07787	0.281093	.
run1	9	21128731	9:21128731:G:C	G	C	N	C	G	G	9915.83	34950.2	0.197613	0.199876	0.19698	0.918992	N	ADD	113520	1.017	0.0134524	0.990541	1.04418	1.25346	0.210039	.
run1	9	21129036	9:21129036:C:T	C	T	N	T	C	C	13692.7	48521.5	0.274023	0.276008	0.273469	0.952521	N	ADD	113520	1.00924	0.0118153	0.986135	1.03288	0.778246	0.436424	.
run1	9	21129106	9:21129106:T:TA	T	TA	N	TA	T	T	3096.08	11439.3	0.0640213	0.0624084	0.0644722	0.699371	N	ADD	113520	0.962578	0.0254195	0.915796	1.01175	-1.50044	0.133499	.
run1	9	21129246	9:21129246:A:G	A	G	N	G	A	A	13719.7	48614.5	0.274552	0.276552	0.273993	0.95285	N	ADD	113520	1.00929	0.011806	0.986203	1.03292	0.783172	0.433526	.
run1	9	21129581	9:21129581:G:A	G	A	N	G	A	A	6577.25	23442.4	0.132222	0.132579	0.132122	0.859521	N	ADD	113520	1.01442	0.0164098	0.982316	1.04758	0.872667	0.382845	.
run1	9	21129719	9:21129719:A:G	A	G	N	G	A	A	4579.04	16384.5	0.0923342	0.0923008	0.0923435	0.99484	N	ADD	113520	0.999916	0.0178203	0.965595	1.03546	-0.00469746	0.996252	.
run1	9	21129739	9:21129739:G:A	G	A	N	A	G	G	3075.19	11401.1	0.0637609	0.0619873	0.0642568	0.783383	N	ADD	113520	0.962018	0.0240684	0.91769	1.00849	-1.60885	0.10765	.
run1	9	21130177	9:21130177:T:C	T	C	N	C	T	T	12908.4	47016.9	0.263941	0.260197	0.264988	0.87536	N	ADD	113520	0.974351	0.0125143	0.950744	0.998545	-2.0763	0.0378658	.
run1	9	21130344	9:21130344:A:T	A	T	N	T	A	A	9761.47	35320.8	0.198565	0.196764	0.199069	0.836864	N	ADD	113520	0.982211	0.0141374	0.955369	1.00981	-1.26964	0.204215	.
run1	9	21130509	9:21130509:G:A	G	A	N	A	G	G	5577.47	19643.6	0.111087	0.112426	0.110712	0.855848	N	ADD	113520	1.02515	0.0176617	0.990271	1.06126	1.40643	0.159598	.
run1	9	21130691	9:21130691:A:T	A	T	N	T	A	A	20466.4	72398.5	0.409024	0.412545	0.40804	0.904172	N	ADD	113520	1.0201	0.0109929	0.998354	1.04232	1.81012	0.0702776	.
run1	9	21131559	9:21131559:G:A	G	A	N	A	G	G	4237.99	14771.3	0.0837267	0.0854261	0.0832515	0.852506	N	ADD	113520	1.02742	0.0199972	0.987935	1.06849	1.35294	0.176073	.
run1	9	21131627	9:21131627:G:C	G	C	N	C	G	G	4266.63	15283.4	0.0861082	0.0860033	0.0861375	0.966257	N	ADD	113520	1.0009	0.0186629	0.964952	1.03819	0.0483318	0.961452	.
run1	9	21131660	9:21131660:G:A	G	A	N	A	G	G	13526	47898.8	0.270546	0.272647	0.269959	0.995148	N	ADD	113520	1.01019	0.0116002	0.987478	1.03342	0.873704	0.38228	.
run1	9	21131663	9:21131663:A:C	A	C	N	C	A	A	13381.1	47378.9	0.267618	0.269725	0.267029	0.982724	N	ADD	113520	1.0104	0.011713	0.987464	1.03386	0.882906	0.377287	.
run1	9	21131785	9:21131785:A:G	A	G	N	G	A	A	4295.77	15394.5	0.0867262	0.0865909	0.086764	0.963072	N	ADD	113520	1.0006	0.018635	0.964718	1.03783	0.0324088	0.974146	.
run1	9	21132495	9:21132495:A:T	A	T	N	T	A	A	13389.6	47384.6	0.26768	0.269897	0.267061	0.978134	N	ADD	113520	1.01114	0.0117381	0.988138	1.03467	0.943378	0.345488	.
run1	9	21132523	9:21132523:G:A	G	A	N	A	G	G	13391.6	47393.4	0.267728	0.269937	0.26711	0.978331	N	ADD	113520	1.01108	0.0117365	0.988083	1.0346	0.938475	0.348	.
run1	9	21132664	9:21132664:G:A	G	A	N	G	A	A	24301.1	87701.5	0.493317	0.489843	0.494288	0.886839	N	ADD	113520	0.987139	0.0109449	0.966188	1.00854	-1.18271	0.236923	.
run1	9	21133196	9:21133196:A:G	A	G	N	A	G	G	9264.85	33446.1	0.188121	0.186754	0.188503	0.818032	N	ADD	113520	0.996779	0.014637	0.96859	1.02579	-0.220433	0.825534	.
run1	9	21133232	9:21133232:C:A	C	A	N	A	C	C	14961.3	53631	0.302116	0.301579	0.302266	0.855208	N	ADD	113520	0.99767	0.0121257	0.974239	1.02166	-0.192407	0.847424	.
run1	9	21133282	9:21133282:C:T	C	T	N	T	C	C	19965.5	71508.8	0.4029	0.40245	0.403026	0.836835	N	ADD	113520	1.00118	0.0114729	0.978918	1.02395	0.10275	0.918161	.
run1	9	21133681	9:21133681:A:G	A	G	N	G	A	A	3828.06	14184.6	0.079337	0.077163	0.0799448	0.797037	N	ADD	113520	0.958802	0.0215598	0.919131	1.00019	-1.95134	0.0510161	.
run1	9	21134135	9:21134135:G:A	G	A	N	A	G	G	2942.21	10966.1	0.0612592	0.0593068	0.0618051	0.757448	N	ADD	113520	0.950976	0.0249784	0.905541	0.998692	-2.01238	0.04418	.
run1	9	21134848	9:21134848:A:G	A	G	N	G	A	A	3324.99	11854.8	0.0668596	0.0670226	0.0668141	0.893912	N	ADD	113520	0.976603	0.0219598	0.935461	1.01955	-1.07812	0.28098	.
run1	9	21135392	9:21135392:T:G	T	G	N	T	G	G	5819.47	20733.8	0.116954	0.117304	0.116856	0.762724	N	ADD	113520	1.01599	0.0183442	0.980108	1.05318	0.864674	0.387218	.
run1	9	21135482	9:21135482:G:C	G	C	N	C	G	G	12162.7	43033.8	0.243113	0.245165	0.24254	0.911025	N	ADD	113520	1.0133	0.0125617	0.988661	1.03856	1.05218	0.292717	.
run1	9	21135816	9:21135816:T:C	T	C	N	C	T	T	5118.24	18297.1	0.103133	0.103169	0.103123	0.881091	N	ADD	113520	0.985638	0.0180836	0.951316	1.0212	-0.799967	0.42373	.
run1	9	21135952	9:21135952:G:A	G	A	N	A	G	G	14908.6	53676.7	0.302085	0.300516	0.302523	0.877471	N	ADD	113520	0.990297	0.0119787	0.967317	1.01382	-0.814009	0.41564	.
run1	9	21136264	9:21136264:G:A	G	A	N	A	G	G	23671.1	84253.4	0.475355	0.477144	0.474854	0.997501	N	ADD	113520	1.00413	0.0103541	0.983961	1.02472	0.39833	0.690387	.
run1	9	21136378	9:21136378:C:A	C	A	N	C	A	A	8203.23	29116.5	0.164375	0.165354	0.164101	0.840948	N	ADD	113520	1.01972	0.0151526	0.989882	1.05046	1.28882	0.197459	.
run1	9	21136547	9:21136547:T:C	T	C	N	T	C	C	6912.79	24472.6	0.138237	0.139343	0.137928	0.837413	N	ADD	113520	1.02364	0.0162765	0.991499	1.05682	1.43547	0.151155	.
run1	9	21136960	9:21136960:G:C	G	C	N	C	G	G	4718.47	17044.2	0.095854	0.0951113	0.0960616	0.877425	N	ADD	113520	0.99478	0.0187378	0.958909	1.03199	-0.279299	0.780015	.
run1	9	21137295	9:21137295:G:C	G	C	N	G	C	C	6960.36	24663.5	0.139288	0.140302	0.139004	0.83389	N	ADD	113520	1.02234	0.0162652	0.990261	1.05545	1.35826	0.174382	.
run1	9	21137361	9:21137361:T:G	T	G	N	G	T	T	2717.25	9628.65	0.0543776	0.0547722	0.0542673	0.782645	N	ADD	113520	1.01455	0.0255988	0.964902	1.06675	0.564231	0.572597	.
run1	9	21137410	9:21137410:G:A	G	A	N	A	G	G	11944.6	42286.5	0.238862	0.24077	0.238328	0.903192	N	ADD	113520	1.01499	0.0126876	0.990062	1.04055	1.17272	0.240907	.
run1	9	21137512	9:21137512:G:C	G	C	N	C	G	G	16258.9	58578.8	0.329624	0.327735	0.330152	0.871987	N	ADD	113520	0.988325	0.011738	0.965847	1.01133	-1.0005	0.317071	.
run1	9	21137939	9:21137939:C:T	C	T	N	T	C	C	4691	16587.3	0.0937206	0.0945576	0.0934865	0.852057	N	ADD	113520	1.00916	0.0191115	0.972062	1.04768	0.477321	0.633134	.
run1	9	21137949	9:21137949:T:C	T	C	N	C	T	T	23493.7	83497.4	0.471243	0.473567	0.470594	0.92569	N	ADD	113520	1.00761	0.0107514	0.986602	1.02907	0.705348	0.480593	.
run1	9	21138433	9:21138433:G:A	G	A	N	A	G	G	12233.8	43336.4	0.24476	0.246599	0.244245	0.907758	N	ADD	113520	1.01242	0.0125578	0.987804	1.03765	0.982828	0.325692	.
run1	9	21139009	9:21139009:A:T	A	T	N	T	A	A	7968.08	28860.5	0.162212	0.160614	0.162658	0.779722	N	ADD	113520	0.982697	0.0158511	0.952636	1.01371	-1.10114	0.270838	.
run1	9	21139246	9:21139246:CT:C	CT	C	N	C	CT	CT	4559.89	16473.4	0.0926415	0.0919148	0.0928447	0.450885	N	ADD	113520	0.963224	0.0265693	0.914347	1.01471	-1.41026	0.158462	.
run1	9	21139375	9:21139375:G:A	G	A	N	A	G	G	13440.4	48512.4	0.272872	0.270922	0.273417	0.762814	N	ADD	113520	0.985838	0.0132572	0.960552	1.01179	-1.0759	0.281972	.
run1	9	21139411	9:21139411:AT:A	AT	A	N	A	AT	AT	15961.4	57229	0.322368	0.321738	0.322544	0.756375	N	ADD	113520	0.997579	0.0126701	0.973111	1.02266	-0.191316	0.848278	.
run1	9	21139495	9:21139495:A:G	A	G	N	A	G	G	23020.5	82580.9	0.465123	0.464029	0.465428	0.799408	N	ADD	113520	0.998025	0.0115445	0.975696	1.02086	-0.171244	0.864032	.
run1	9	21139579	9:21139579:A:G	A	G	N	G	A	A	4396.4	15974.6	0.0897245	0.0886193	0.0900335	0.753014	N	ADD	113520	0.97214	0.0208401	0.933232	1.01267	-1.35581	0.175161	.
run1	9	21139581	9:21139581:G:GA	G	GA	N	GA	G	G	2578.04	9140.42	0.0516141	0.0519662	0.0515156	0.696442	N	ADD	113520	1.01145	0.0277812	0.957854	1.06806	0.409985	0.681817	.
run1	9	21139649	9:21139649:GACAA:G	GACAA	G	N	G	GACAA	GACAA	5870.92	21240	0.11941	0.118341	0.119709	0.764188	N	ADD	113520	0.972006	0.0182299	0.937889	1.00736	-1.55753	0.119345	.
run1	9	21139656	9:21139656:A:G	A	G	N	G	A	A	6077.31	21737.7	0.122511	0.122502	0.122514	0.719342	N	ADD	113520	0.988932	0.0185476	0.953627	1.02554	-0.600077	0.548455	.
run1	9	21139896	9:21139896:T:C	T	C	N	T	C	C	6850.72	24240.6	0.136942	0.138091	0.136621	0.801617	N	ADD	113520	1.0257	0.0167031	0.992661	1.05983	1.51895	0.128775	.
run1	9	21140672	9:21140672:C:G	C	G	N	G	C	C	13091.3	46929.8	0.264363	0.263884	0.264498	0.864061	N	ADD	113520	0.99298	0.0125587	0.968837	1.01773	-0.560919	0.574853	.
run1	9	21142365	9:21142365:G:T	G	T	N	T	G	G	3217.48	11664.4	0.0655472	0.0648554	0.0657406	0.760914	N	ADD	113520	0.986381	0.0239297	0.941187	1.03375	-0.573031	0.566624	.
run1	9	21142604	9:21142604:G:A	G	A	N	A	G	G	11742.7	41743.7	0.235582	0.236701	0.235269	0.939411	N	ADD	113520	1.00908	0.012498	0.984667	1.03411	0.723601	0.469311	.
run1	9	21143020	9:21143020:C:T	C	T	N	T	C	C	14751.1	52092.1	0.294412	0.297341	0.293592	0.946002	N	ADD	113520	1.02132	0.0115775	0.998409	1.04476	1.82239	0.0683957	.
run1	9	21143390	9:21143390:T:C	T	C	N	C	T	T	11523.9	40934.6	0.231054	0.232291	0.230708	0.949102	N	ADD	113520	1.00968	0.012519	0.985206	1.03476	0.769381	0.441667	.
run1	9	21143474	9:21143474:G:A	G	A	N	A	G	G	6161.53	21920.9	0.123689	0.124199	0.123547	0.815952	N	ADD	113520	0.990867	0.0173182	0.957799	1.02508	-0.529783	0.596263	.
run1	9	21143511	9:21143511:G:C	G	C	N	C	G	G	8125.57	29181	0.164317	0.163789	0.164465	0.839351	N	ADD	113520	0.999411	0.0151729	0.970128	1.02958	-0.0387983	0.969051	.
run1	9	21143667	9:21143667:G:A	G	A	N	A	G	G	17187.7	61841.8	0.348087	0.346457	0.348542	0.92748	N	ADD	113520	0.988398	0.0112221	0.966895	1.01038	-1.03992	0.298378	.
run1	9	21143892	9:21143892:T:G	T	G	N	G	T	T	13138.1	46352.6	0.262027	0.264827	0.261245	0.956013	N	ADD	113520	1.02171	0.011932	0.998098	1.04589	1.80041	0.0717953	.
run1	9	21144138	9:21144138:C:T	C	T	N	T	C	C	7390.93	26319.4	0.148477	0.148981	0.148337	0.786072	N	ADD	113520	0.99245	0.0163979	0.96106	1.02486	-0.462175	0.643956	.
run1	9	21144378	9:21144378:T:C	T	C	N	C	T	T	10652.1	37733	0.213113	0.214717	0.212664	0.978869	N	ADD	113520	1.01254	0.012676	0.987693	1.03801	0.983081	0.325567	.
run1	9	21144920	9:21144920:C:G	C	G	N	G	C	C	10805.4	38282	0.216206	0.217807	0.215758	0.992716	N	ADD	113520	1.01236	0.0125229	0.987814	1.03751	0.980911	0.326636	.
run1	9	21145064	9:21145064:A:G	A	G	N	A	G	G	6294.31	22315.3	0.126011	0.126876	0.12577	0.798758	N	ADD	113520	1.02435	0.0173393	0.990123	1.05976	1.38751	0.165285	.
run1	9	21145069	9:21145069:G:C	G	C	N	G	C	C	13707.9	48965.4	0.276045	0.276313	0.27597	0.87403	N	ADD	113520	0.998739	0.0123189	0.974914	1.02315	-0.10244	0.918407	.
run1	9	21145169	9:21145169:C:G	C	G	N	G	C	C	3865.84	13876.2	0.0781452	0.0779245	0.0782069	0.801283	N	ADD	113520	0.997689	0.0214711	0.956575	1.04057	-0.107771	0.914177	.
run1	9	21145461	9:21145461:G:A	G	A	N	A	G	G	2580.84	8939.8	0.0507427	0.0520225	0.0503849	0.957476	N	ADD	113520	1.04392	0.0237612	0.996419	1.09369	1.80901	0.07045	.
run1	9	21145824	9:21145824:A:C	A	C	N	C	A	A	10699.8	37894.1	0.214032	0.215677	0.213572	0.980523	N	ADD	113520	1.01296	0.0126458	0.988166	1.03838	1.01856	0.308413	.
run1	9	21146959	9:21146959:C:G	C	G	N	C	G	G	10167.9	36215.3	0.204295	0.204957	0.20411	0.790726	N	ADD	113520	1.01535	0.0143945	0.9871	1.0444	1.05794	0.290083	.
run1	9	21147333	9:21147333:G:T	G	T	N	T	G	G	13776.9	48437.1	0.274022	0.277705	0.272993	0.96242	N	ADD	113520	1.02675	0.0117168	1.00344	1.05061	2.25343	0.0242319	.
run1	9	21147570	9:21147570:G:A	G	A	N	G	A	A	20891.4	74696.9	0.421019	0.421112	0.420993	0.993973	N	ADD	113520	1.00213	0.0104449	0.981827	1.02286	0.204105	0.838271	.
run1	9	21147671	9:21147671:G:C	G	C	N	C	G	G	10743.8	38036	0.214851	0.216564	0.214372	0.965581	N	ADD	113520	1.01368	0.0127235	0.988715	1.03928	1.068	0.28552	.
run1	9	21147870	9:21147870:C:T	C	T	N	T	C	C	2573.96	9518.45	0.0532612	0.0518839	0.0536462	0.802957	N	ADD	113520	0.961971	0.0258167	0.914506	1.0119	-1.50179	0.133151	.
run1	9	21147954	9:21147954:T:C	T	C	N	T	C	C	15693.7	56231.6	0.316796	0.316341	0.316923	0.917396	N	ADD	113520	0.997492	0.0115449	0.975174	1.02032	-0.217537	0.82779	.
run1	9	21147955	9:21147955:T:C	T	C	N	T	C	C	15696.9	56243	0.31686	0.316406	0.316987	0.917222	N	ADD	113520	0.997516	0.0115454	0.975197	1.02035	-0.215416	0.829443	.
run1	9	21147962	9:21147962:CT:C	CT	C	N	C	CT	CT	11746.6	42518	0.239009	0.236778	0.239632	0.834726	N	ADD	113520	0.986827	0.0132483	0.961532	1.01279	-1.00096	0.316848	.
run1	9	21148599	9:21148599:C:G	C	G	N	C	G	G	21492.6	76925.7	0.433484	0.43323	0.433555	0.94842	N	ADD	113520	1.00032	0.0106538	0.979649	1.02143	0.0300101	0.976059	.
run1	9	21148825	9:21148825:A:G	A	G	N	A	G	G	19951	71121.5	0.40113	0.402157	0.400842	0.929595	N	ADD	113520	1.0082	0.0108764	0.986934	1.02992	0.75069	0.452839	.
run1	9	21149041	9:21149041:A:C	A	C	N	A	C	C	21064.7	75340.2	0.424617	0.424606	0.42462	0.943164	N	ADD	113520	1.00273	0.010711	0.981902	1.02401	0.254805	0.798874	.
run1	9	21149145	9:21149145:T:C	T	C	N	T	C	C	11504.1	40797.6	0.230364	0.231891	0.229936	0.839352	N	ADD	113520	1.00998	0.0133318	0.98393	1.03672	0.744786	0.456401	.
run1	9	21149391	9:21149391:A:G	A	G	N	G	A	A	8592.27	30767.4	0.17336	0.173196	0.173406	0.792445	N	ADD	113520	0.999863	0.0152651	0.970391	1.03023	-0.0089959	0.992822	.
run1	9	21149442	9:21149442:C:T	C	T	N	C	T	T	11515.8	40831.4	0.230564	0.232126	0.230127	0.839043	N	ADD	113520	1.0102	0.0133295	0.984146	1.03694	0.761019	0.446646	.
run1	9	21149458	9:21149458:G:A	G	A	N	A	G	G	3044	10464.4	0.0594978	0.0613585	0.0589776	0.954965	N	ADD	113520	1.05159	0.0220333	1.00715	1.098	2.28322	0.0224171	.
run1	9	21149963	9:21149963:C:T	C	T	N	T	C	C	10672.7	37805.9	0.213525	0.215133	0.213075	0.954811	N	ADD	113520	1.01309	0.0128264	0.987936	1.03888	1.01372	0.310719	.
run1	9	21150474	9:21150474:A:T	A	T	N	A	T	T	18848.1	67059.4	0.378381	0.379926	0.377948	0.915599	N	ADD	113520	1.01118	0.0110722	0.989471	1.03336	1.00398	0.315391	.
run1	9	21150507	9:21150507:C:T	C	T	N	T	C	C	2929.32	10091.9	0.057352	0.059047	0.0568781	0.989139	N	ADD	113520	1.0481	0.0220491	1.00378	1.09439	2.13085	0.0331013	.
run1	9	21150573	9:21150573:G:A	G	A	N	A	G	G	2592.11	8974.09	0.0509434	0.0522497	0.0505782	0.979	N	ADD	113520	1.04318	0.0234545	0.996308	1.09225	1.80225	0.0715062	.
run1	9	21150650	9:21150650:C:A	C	A	N	C	A	A	23847.9	85231.7	0.480443	0.480709	0.480368	0.886831	N	ADD	113520	1.00453	0.0109347	0.983234	1.02629	0.413679	0.679109	.
run1	9	21150928	9:21150928:T:A	T	A	N	A	T	T	2592.11	8974.09	0.0509434	0.0522497	0.0505782	0.979	N	ADD	113520	1.04318	0.0234545	0.996308	1.09225	1.80225	0.0715062	.
run1	9	21151016	9:21151016:C:T	C	T	N	T	C	C	2997.16	10301.1	0.0585724	0.0604144	0.0580573	0.9457	N	ADD	113520	1.05248	0.022302	1.00747	1.09951	2.29348	0.0218203	.
run1	9	21151436	9:21151436:G:C	G	C	N	C	G	G	2592.11	8974.09	0.0509434	0.0522497	0.0505782	0.979	N	ADD	113520	1.04318	0.0234545	0.996308	1.09225	1.80225	0.0715062	.
run1	9	21151553	9:21151553:C:A	C	A	N	A	C	C	18966	68164.8	0.383769	0.382302	0.384179	0.922055	N	ADD	113520	0.990177	0.0110215	0.969016	1.0118	-0.895699	0.370414	.
run1	9	21151647	9:21151647:G:T	G	T	N	G	T	T	12494.3	44204.7	0.249731	0.25185	0.249139	0.826726	N	ADD	113520	1.01313	0.0130615	0.987519	1.0394	0.998413	0.318079	.
run1	9	21152875	9:21152875:C:G	C	G	N	G	C	C	3488.12	13045	0.0728203	0.0703108	0.073522	0.79663	N	ADD	113520	0.946351	0.0225008	0.905523	0.989019	-2.45067	0.014259	.
run1	9	21153106	9:21153106:T:C	T	C	N	T	C	C	10672.3	37682.7	0.21298	0.215125	0.212381	0.797002	N	ADD	113520	1.01638	0.0140651	0.988744	1.04479	1.15518	0.248016	.
run1	9	21153141	9:21153141:T:C	T	C	N	C	T	T	5284.57	18870.3	0.10639	0.106522	0.106353	0.785205	N	ADD	113520	0.977865	0.0190623	0.942005	1.01509	-1.17423	0.240301	.
run1	9	21153241	9:21153241:G:C	G	C	N	G	C	C	22752.2	81439.3	0.458913	0.458621	0.458994	0.830597	N	ADD	113520	0.998083	0.0113307	0.976162	1.0205	-0.169319	0.865546	.
run1	9	21153248	9:21153248:G:C	G	C	N	C	G	G	9964.1	35213.2	0.198984	0.200849	0.198463	0.912556	N	ADD	113520	1.01515	0.0134602	0.988716	1.04228	1.11687	0.264048	.
run1	9	21153306	9:21153306:G:A	G	A	N	A	G	G	5287.14	18873.4	0.106415	0.106574	0.106371	0.785242	N	ADD	113520	0.978339	0.0190582	0.942469	1.01557	-1.14908	0.250525	.
run1	9	21153582	9:21153582:G:A	G	A	N	A	G	G	5011.16	18036.8	0.101515	0.101011	0.101656	0.86303	N	ADD	113520	0.978832	0.0184267	0.944112	1.01483	-1.16108	0.245611	.
run1	9	21153985	9:21153985:A:G	A	G	N	G	A	A	6082.69	21980.3	0.123604	0.12261	0.123882	0.85765	N	ADD	113520	0.977559	0.0169498	0.945617	1.01058	-1.33902	0.180563	.
run1	9	21154595	9:21154595:A:ATG	A	ATG	N	ATG	A	A	24522.9	87729.7	0.494418	0.494314	0.494447	0.651957	N	ADD	113520	0.991427	0.0127793	0.966903	1.01657	-0.673751	0.500469	.
run1	9	21154818	9:21154818:T:C	T	C	N	C	T	T	4437.67	15813.2	0.0891952	0.0894511	0.0891236	0.805741	N	ADD	113520	1.01134	0.020128	0.97222	1.05204	0.560256	0.575305	.
run1	9	21155517	9:21155517:G:A	G	A	N	A	G	G	22120.3	78772.1	0.444382	0.445884	0.443962	0.709553	N	ADD	113520	1.01066	0.0122837	0.986614	1.03528	0.862847	0.388221	.
run1	9	21155552	9:21155552:G:C	G	C	N	C	G	G	3878.74	14264.5	0.0799122	0.0781846	0.0803952	0.753902	N	ADD	113520	0.967079	0.0220464	0.926182	1.00978	-1.51837	0.12892	.
run1	9	21155621	9:21155621:G:GT	G	GT	N	GT	G	G	16177	57773.1	0.325714	0.326083	0.325611	0.553638	N	ADD	113520	0.99263	0.014828	0.964197	1.0219	-0.498847	0.617888	.
run1	9	21155789	9:21155789:A:AT	A	AT	N	AT	A	A	23615.9	84796.5	0.477503	0.47603	0.477915	0.581752	N	ADD	113520	0.978448	0.013532	0.952838	1.00475	-1.6101	0.107377	.
run1	9	21155816	9:21155816:GT:G	GT	G	N	G	GT	GT	23314.3	83991.2	0.472629	0.469953	0.473377	0.577271	N	ADD	113520	0.968676	0.0135937	0.943209	0.994832	-2.34113	0.0192255	.
run1	9	21156118	9:21156118:C:A	C	A	N	C	A	A	12900.3	46101.7	0.259875	0.260035	0.25983	0.693595	N	ADD	113520	1.00824	0.014078	0.9808	1.03645	0.582849	0.559995	.
run1	9	21156653	9:21156653:T:C	T	C	N	C	T	T	4822.83	16791.9	0.0952024	0.0972149	0.0946396	0.746517	N	ADD	113520	1.00662	0.0204585	0.967055	1.0478	0.322505	0.74707	.
run1	9	21157373	9:21157373:A:G	A	G	N	G	A	A	14035.8	49846.2	0.281369	0.282923	0.280935	0.795857	N	ADD	113520	1.00744	0.0128139	0.982451	1.03306	0.578265	0.563085	.
run1	9	21157695	9:21157695:G:A	G	A	N	G	A	A	24273.3	86551.5	0.488129	0.489283	0.487806	0.882115	N	ADD	113520	1.00893	0.0109553	0.987493	1.03082	0.811141	0.417285	.
run1	9	21158515	9:21158515:C:G	C	G	N	G	C	C	15085.3	53889.2	0.303799	0.304078	0.303721	0.808976	N	ADD	113520	0.997492	0.0124292	0.973486	1.02209	-0.202017	0.839903	.
run1	9	21158837	9:21158837:TTTG:T	TTTG	T	N	TTTG	T	T	23493.4	83781.3	0.472493	0.473562	0.472194	0.868977	N	ADD	113520	1.00847	0.0110489	0.986869	1.03055	0.763616	0.445096	.
run1	9	21159319	9:21159319:T:C	T	C	N	C	T	T	15372	54825.9	0.309187	0.309856	0.309	0.811268	N	ADD	113520	0.99955	0.0123537	0.975639	1.02405	-0.0364326	0.970937	.
run1	9	21159385	9:21159385:G:T	G	T	N	G	T	T	20069.7	71506.1	0.403347	0.40455	0.40301	0.824157	N	ADD	113520	1.00737	0.0115402	0.984843	1.03042	0.636484	0.524461	.
run1	9	21159810	9:21159810:G:A	G	A	N	A	G	G	16089.3	57449	0.3239	0.324316	0.323784	0.810126	N	ADD	113520	0.999045	0.0122033	0.975433	1.02323	-0.0783181	0.937575	.
run1	9	21160031	9:21160031:A:T	A	T	N	T	A	A	15290.8	54556	0.307641	0.30822	0.307479	0.813605	N	ADD	113520	0.998936	0.0123529	0.975041	1.02342	-0.0861813	0.931322	.
run1	9	21160650	9:21160650:GTTTC:G	GTTTC	G	N	G	GTTTC	GTTTC	5674.77	19882.9	0.112569	0.114388	0.11206	0.631069	N	ADD	113520	1.00793	0.0206184	0.968011	1.0495	0.383112	0.701637	.
run1	9	21160684	9:21160684:G:C	G	C	N	C	G	G	11267	39828.6	0.225051	0.227111	0.224475	0.776504	N	ADD	113520	1.00994	0.0139894	0.982626	1.03802	0.707077	0.479518	.
run1	9	21160716	9:21160716:T:G	T	G	N	G	T	T	18349.4	65821.1	0.37073	0.369873	0.37097	0.789785	N	ADD	113520	0.991508	0.0119782	0.968501	1.01506	-0.711995	0.476468	.
run1	9	21161253	9:21161253:A:G	A	G	N	G	A	A	22595.4	80704.1	0.454984	0.45546	0.454851	0.924398	N	ADD	113520	0.998333	0.0107515	0.977516	1.01959	-0.155185	0.876676	.
run1	9	21161572	9:21161572:T:G	T	G	N	G	T	T	7260.67	25967.6	0.146354	0.146355	0.146354	0.765253	N	ADD	113520	0.998704	0.0166306	0.966676	1.03179	-0.0779736	0.937849	.
run1	9	21161705	9:21161705:G:C	G	C	N	C	G	G	13066.6	46341	0.261662	0.263387	0.261179	0.795453	N	ADD	113520	1.00687	0.0131176	0.981311	1.03309	0.521765	0.601834	.
run1	9	21161950	9:21161950:A:G	A	G	N	G	A	A	23771.7	85118	0.479606	0.479172	0.479727	0.90175	N	ADD	113520	0.993652	0.0108483	0.972747	1.01501	-0.587061	0.557163	.
run1	9	21162415	9:21162415:G:A	G	A	N	A	G	G	14581.5	52123	0.293801	0.293922	0.293767	0.812776	N	ADD	113520	0.99442	0.0125296	0.970296	1.01914	-0.44663	0.655142	.
run1	9	21162877	9:21162877:TAAAAACATAA:T	TAAAAACATAA	T	N	T	TAAAAACATAA	TAAAAACATAA	24451.1	87558.5	0.493347	0.492866	0.493482	0.888824	N	ADD	113520	0.993638	0.0109177	0.972601	1.01513	-0.584616	0.558806	.
run1	9	21163197	9:21163197:T:C	T	C	N	T	C	C	23978.4	85564.2	0.482482	0.483338	0.482242	0.884867	N	ADD	113520	1.00728	0.0109409	0.985913	1.02912	0.663265	0.507161	.
run1	9	21163277	9:21163277:T:C	T	C	N	C	T	T	23446.9	83709.8	0.471973	0.472625	0.471791	0.981374	N	ADD	113520	0.999355	0.0104085	0.979174	1.01995	-0.0620173	0.950549	.
run1	9	21163512	9:21163512:T:A	T	A	N	A	T	T	7385.36	26397.2	0.148796	0.148868	0.148775	0.762865	N	ADD	113520	1.00017	0.0165381	0.968273	1.03312	0.0104285	0.991679	.
run1	9	21163761	9:21163761:G:A	G	A	N	A	G	G	7387.01	26402.9	0.148828	0.148902	0.148807	0.762657	N	ADD	113520	1.00018	0.0165389	0.968276	1.03313	0.010704	0.99146	.
run1	9	21163939	9:21163939:G:T	G	T	N	T	G	G	22547.3	80468.6	0.453735	0.454491	0.453523	0.916235	N	ADD	113520	1.00018	0.010802	0.979226	1.02158	0.0164968	0.986838	.
run1	9	21163940	9:21163940:A:T	A	T	N	T	A	A	22570	80526	0.454087	0.454948	0.453847	0.914886	N	ADD	113520	1.00075	0.0108092	0.979774	1.02218	0.0695546	0.944548	.
run1	9	21164132	9:21164132:A:C	A	C	N	C	A	A	22851.1	81475.5	0.459508	0.460615	0.459198	0.915328	N	ADD	113520	1.00187	0.0107957	0.980896	1.0233	0.173278	0.862433	.
run1	9	21164164	9:21164164:C:A	C	A	N	A	C	C	3523.93	12525.2	0.0706887	0.0710327	0.0705925	0.493455	N	ADD	113520	1.01711	0.028495	0.961861	1.07553	0.595334	0.55162	.
run1	9	21164166	9:21164166:A:C	A	C	N	C	A	A	4196.86	15099.2	0.0849896	0.084597	0.0850993	0.530199	N	ADD	113520	0.991359	0.0254027	0.943209	1.04197	-0.341636	0.732625	.
run1	9	21164594	9:21164594:A:T	A	T	N	A	T	T	23854.4	85191.9	0.480296	0.480838	0.480144	0.878493	N	ADD	113520	1.00558	0.0109832	0.984169	1.02747	0.507074	0.612103	.
run1	9	21165322	9:21165322:G:A	G	A	N	G	A	A	24012.3	85741.3	0.483411	0.484022	0.48324	0.874281	N	ADD	113520	1.00604	0.0110073	0.984565	1.02798	0.546747	0.584553	.
run1	9	21165348	9:21165348:T:A	T	A	N	T	A	A	21003.3	74884.4	0.422338	0.423368	0.42205	0.824377	N	ADD	113520	1.00677	0.0114625	0.984403	1.02964	0.58852	0.556183	.
run1	9	21165802	9:21165802:TAATA:T	TAATA	T	N	T	TAATA	TAATA	7605.59	27223.8	0.153406	0.153308	0.153434	0.660271	N	ADD	113520	0.998704	0.0175612	0.964915	1.03368	-0.0738198	0.941154	.
run1	9	21166004	9:21166004:A:G	A	G	N	G	A	A	7369.15	26327.1	0.148415	0.148542	0.14838	0.76212	N	ADD	113520	1.00089	0.0165616	0.968919	1.03391	0.0534993	0.957334	.
run1	9	21166791	9:21166791:A:C	A	C	N	C	A	A	20289.4	72439.1	0.408424	0.408979	0.408269	0.705027	N	ADD	113520	0.99789	0.0124761	0.973785	1.02259	-0.169321	0.865544	.
run1	9	21166902	9:21166902:A:G	A	G	N	G	A	A	3664.3	12938.3	0.0731265	0.073862	0.0729209	0.64539	N	ADD	113520	0.99067	0.0249151	0.943455	1.04025	-0.376239	0.70674	.
run1	9	21167180	9:21167180:G:C	G	C	N	C	G	G	7421.88	26624.2	0.149956	0.149605	0.150055	0.758475	N	ADD	113520	0.994505	0.0165447	0.962773	1.02728	-0.33307	0.739082	.
run1	9	21167181	9:21167181:T:C	T	C	N	C	T	T	7417.92	26613	0.14989	0.149525	0.149992	0.758681	N	ADD	113520	0.994319	0.016546	0.962591	1.02709	-0.344306	0.730616	.
run1	9	21167465	9:21167465:A:G	A	G	N	G	A	A	15219.2	54205.8	0.305783	0.306776	0.305505	0.800891	N	ADD	113520	1.00106	0.0124711	0.976885	1.02583	0.0846942	0.932505	.
run1	9	21167547	9:21167547:C:CA	C	CA	N	CA	C	C	9596.92	34709.1	0.195146	0.193447	0.195621	0.634162	N	ADD	113520	0.980566	0.0163388	0.949662	1.01247	-1.20117	0.229683	.
run1	9	21167618	9:21167618:G:A	G	A	N	A	G	G	9220.59	33317.8	0.187361	0.185861	0.18778	0.750141	N	ADD	113520	0.984103	0.0152493	0.955125	1.01396	-1.05087	0.29332	.
run1	9	21167620	9:21167620:T:A	T	A	N	A	T	T	9220.59	33317.8	0.187361	0.185861	0.18778	0.750141	N	ADD	113520	0.984103	0.0152493	0.955125	1.01396	-1.05087	0.29332	.
run1	9	21167652	9:21167652:C:A	C	A	N	C	A	A	19993.2	71306.4	0.40213	0.403007	0.401884	0.835906	N	ADD	113520	1.00693	0.0114657	0.984552	1.02981	0.602078	0.547122	.
run1	9	21168139	9:21168139:G:A	G	A	N	A	G	G	15134.6	53942.6	0.304251	0.305071	0.304022	0.801779	N	ADD	113520	0.999761	0.0124823	0.975598	1.02452	-0.0191713	0.984704	.
run1	9	21168306	9:21168306:G:C	G	C	N	G	C	C	21894.7	77819.6	0.439193	0.441335	0.438593	0.854038	N	ADD	113520	1.01552	0.0112076	0.99346	1.03808	1.37456	0.169269	.
run1	9	21168483	9:21168483:G:A	G	A	N	A	G	G	10993.5	40114.7	0.225107	0.221598	0.226088	0.750491	N	ADD	113520	0.968148	0.0142783	0.94143	0.995625	-2.26706	0.0233865	.
run1	9	21168784	9:21168784:A:G	A	G	N	G	A	A	15169.6	54043.5	0.30485	0.305776	0.304591	0.80239	N	ADD	113520	1.00056	0.0124702	0.976406	1.02532	0.0452361	0.963919	.
run1	9	21169106	9:21169106:T:C	T	C	N	C	T	T	15691	55831.7	0.315023	0.316287	0.314669	0.794131	N	ADD	113520	1.00339	0.0124179	0.97926	1.02811	0.272207	0.785463	.
run1	9	21169989	9:21169989:G:A	G	A	N	G	A	A	6163.52	21921.2	0.123699	0.124239	0.123548	0.640623	N	ADD	113520	1.02159	0.0195183	0.983245	1.06143	1.09428	0.273832	.
run1	9	21170364	9:21170364:C:T	C	T	N	T	C	C	17034.2	60646	0.342143	0.343362	0.341803	0.786083	N	ADD	113520	1.00439	0.0122189	0.980622	1.02873	0.358516	0.719957	.
run1	9	21170595	9:21170595:G:A	G	A	N	G	A	A	20320.2	72390	0.408343	0.409599	0.407992	0.840515	N	ADD	113520	1.00947	0.0114068	0.98715	1.03229	0.826142	0.408724	.
run1	9	21171267	9:21171267:A:G	A	G	N	G	A	A	12324.7	44173	0.248845	0.248432	0.24896	0.755266	N	ADD	113520	1.00072	0.0136944	0.974219	1.02795	0.0526644	0.957999	.
run1	9	21171315	9:21171315:A:G	A	G	N	G	A	A	11197.7	40151.8	0.226169	0.225715	0.226297	0.765183	N	ADD	113520	0.998018	0.0140594	0.970892	1.0259	-0.141106	0.887786	.
run1	9	21172847	9:21172847:A:G	A	G	N	A	G	G	6225.53	22123.5	0.124864	0.125489	0.124689	0.649615	N	ADD	113520	1.02337	0.0192995	0.985379	1.06282	1.1968	0.231386	.
run1	9	21174141	9:21174141:T:C	T	C	N	C	T	T	12476	44710.8	0.25188	0.251481	0.251991	0.759036	N	ADD	113520	1.00124	0.0136076	0.974886	1.0283	0.0907966	0.927654	.
run1	9	21174424	9:21174424:C:G	C	G	N	G	C	C	10979.1	39396	0.221878	0.221309	0.222037	0.763649	N	ADD	113520	0.997375	0.0141688	0.970059	1.02546	-0.185482	0.852851	.
run1	9	21174643	9:21174643:C:T	C	T	N	T	C	C	11729.6	42180	0.237445	0.236437	0.237727	0.7652	N	ADD	113520	0.995174	0.0138306	0.968559	1.02252	-0.349805	0.726485	.
run1	9	21174878	9:21174878:C:G	C	G	N	G	C	C	14768.8	52684.8	0.2971	0.297697	0.296933	0.796284	N	ADD	113520	0.997532	0.012615	0.97317	1.0225	-0.195894	0.844693	.
run1	9	21175264	9:21175264:T:TAACA	T	TAACA	N	TAACA	T	T	12593.9	45167.4	0.25441	0.253857	0.254564	0.657868	N	ADD	113520	1.00056	0.0145657	0.972396	1.02953	0.0381836	0.969541	.
run1	9	21175516	9:21175516:G:T	G	T	N	T	G	G	10351.8	37248.1	0.209654	0.208663	0.209932	0.762472	N	ADD	113520	0.993707	0.0144841	0.965894	1.02232	-0.435815	0.662971	.
run1	9	21175681	9:21175681:T:C	T	C	N	C	T	T	2887.46	10471	0.0588376	0.0582031	0.059015	0.789938	N	ADD	113520	0.989892	0.0247184	0.943077	1.03903	-0.411017	0.68106	.
run1	9	21176028	9:21176028:G:A	G	A	N	A	G	G	10843.8	39091.2	0.219939	0.218581	0.220319	0.76349	N	ADD	113520	0.990926	0.014233	0.963665	1.01896	-0.640413	0.521904	.
run1	9	21176058	9:21176058:GA:G	GA	G	N	G	GA	GA	11115.9	40121.7	0.225676	0.224065	0.226127	0.668482	N	ADD	113520	0.988201	0.0150788	0.959424	1.01784	-0.787119	0.431212	.
run1	9	21176069	9:21176069:CAG:C	CAG	C	N	C	CAG	CAG	11115.9	40121.7	0.225676	0.224065	0.226127	0.668482	N	ADD	113520	0.988201	0.0150788	0.959424	1.01784	-0.787119	0.431212	.
run1	9	21176826	9:21176826:G:GTTAA	G	GTTAA	N	GTTAA	G	G	12589.4	45150.8	0.254317	0.253767	0.254471	0.658177	N	ADD	113520	1.00058	0.014564	0.972427	1.02956	0.0401487	0.967975	.
run1	9	21177363	9:21177363:C:T	C	T	N	T	C	C	11469.3	41227.2	0.232102	0.23119	0.232357	0.758928	N	ADD	113520	0.995668	0.0140004	0.968718	1.02337	-0.310089	0.756494	.
run1	9	21177609	9:21177609:T:G	T	G	N	G	T	T	12430.4	44568.8	0.251054	0.250562	0.251191	0.753773	N	ADD	113520	1.00001	0.0136688	0.973577	1.02717	0.000896758	0.999284	.
run1	9	21178271	9:21178271:C:T	C	T	N	T	C	C	11101.3	39954.4	0.224875	0.223771	0.225184	0.764116	N	ADD	113520	0.993443	0.0141121	0.966342	1.0213	-0.466141	0.641114	.
run1	9	21178332	9:21178332:C:T	C	T	N	T	C	C	9553.96	34370.4	0.193465	0.192581	0.193712	0.751984	N	ADD	113520	0.991017	0.015031	0.962247	1.02065	-0.600334	0.548283	.
run1	9	21178517	9:21178517:A:T	A	T	N	T	A	A	12438.6	44569.3	0.251092	0.250728	0.251194	0.761344	N	ADD	113520	1.00109	0.0135992	0.974763	1.02814	0.0803505	0.935959	.
run1	9	21178786	9:21178786:A:AC	A	AC	N	AC	A	A	12565.9	45070.4	0.25386	0.253294	0.254018	0.638299	N	ADD	113520	1.00039	0.0147979	0.971794	1.02983	0.026498	0.97886	.
run1	9	21179174	9:21179174:A:G	A	G	N	G	A	A	14708.4	52440.6	0.295758	0.29648	0.295556	0.791703	N	ADD	113520	0.998327	0.0126686	0.973843	1.02343	-0.132199	0.894827	.
run1	9	21179687	9:21179687:A:C	A	C	N	C	A	A	13912.2	50329.3	0.282952	0.280432	0.283657	0.766416	N	ADD	113520	0.984642	0.0130814	0.959718	1.01021	-1.18312	0.236763	.
run1	9	21179750	9:21179750:G:A	G	A	N	A	G	G	9485.78	34170	0.192282	0.191207	0.192583	0.753471	N	ADD	113520	0.98943	0.0150549	0.960661	1.01906	-0.705855	0.480278	.
run1	9	21179773	9:21179773:G:A	G	A	N	G	A	A	7027.89	25104.2	0.141526	0.141663	0.141488	0.660717	N	ADD	113520	1.01323	0.018186	0.97775	1.05	0.72268	0.469877	.
run1	9	21179833	9:21179833:T:C	T	C	N	C	T	T	13918.3	50350.6	0.283073	0.280554	0.283777	0.766	N	ADD	113520	0.984693	0.0130834	0.959763	1.01027	-1.17902	0.238389	.
run1	9	21179897	9:21179897:C:T	C	T	N	T	C	C	12954.8	46976	0.263966	0.261133	0.264758	0.763411	N	ADD	113520	0.980994	0.0133997	0.955566	1.0071	-1.43201	0.152142	.
run1	9	21180275	9:21180275:A:ACCC	A	ACCC	N	ACCC	A	A	10146.1	36565.8	0.205743	0.204517	0.206086	0.61598	N	ADD	113520	0.988066	0.0162377	0.957116	1.02002	-0.739361	0.459688	.
run1	9	21180362	9:21180362:G:A	G	A	N	A	G	G	9536.87	34349.1	0.193296	0.192237	0.193592	0.753942	N	ADD	113520	0.989643	0.0150199	0.960934	1.01921	-0.693174	0.4882	.
run1	9	21180532	9:21180532:T:A	T	A	N	A	T	T	7361.68	26409.9	0.148747	0.148391	0.148847	0.765548	N	ADD	113520	0.994404	0.0165263	0.96271	1.02714	-0.339579	0.734174	.
run1	9	21180616	9:21180616:A:G	A	G	N	G	A	A	9491.14	34191.9	0.192402	0.191315	0.192706	0.751532	N	ADD	113520	0.989468	0.0150712	0.960667	1.01913	-0.702522	0.482353	.
run1	9	21180619	9:21180619:T:A	T	A	N	A	T	T	13795.7	49925.3	0.28066	0.278084	0.281381	0.765746	N	ADD	113520	0.984407	0.013121	0.959414	1.01005	-1.1978	0.230996	.
run1	9	21180620	9:21180620:G:C	G	C	N	C	G	G	13795.7	49925.3	0.28066	0.278084	0.281381	0.765746	N	ADD	113520	0.984407	0.013121	0.959414	1.01005	-1.1978	0.230996	.
run1	9	21180916	9:21180916:T:A	T	A	N	A	T	T	13832	50070.1	0.281457	0.278814	0.282196	0.766206	N	ADD	113520	0.983851	0.0131061	0.9589	1.00945	-1.24225	0.214145	.
run1	9	21181064	9:21181064:G:C	G	C	N	C	G	G	13175.8	47610.2	0.267733	0.265588	0.268332	0.76131	N	ADD	113520	0.987118	0.0133455	0.961633	1.01328	-0.971567	0.331266	.
run1	9	21181213	9:21181213:A:C	A	C	N	C	A	A	14145.4	51102.7	0.287386	0.285133	0.288016	0.757683	N	ADD	113520	0.987053	0.0130919	0.962048	1.01271	-0.995388	0.319548	.
run1	9	21181217	9:21181217:G:A	G	A	N	A	G	G	12935.2	46933.1	0.26369	0.260737	0.264516	0.76467	N	ADD	113520	0.980019	0.013395	0.954625	1.00609	-1.50679	0.131866	.
run1	9	21181314	9:21181314:A:C	A	C	N	C	A	A	9509	34260.3	0.192782	0.191675	0.193092	0.75279	N	ADD	113520	0.989208	0.0150474	0.96046	1.01882	-0.721115	0.470839	.
run1	9	21181432	9:21181432:T:C	T	C	N	C	T	T	13959.4	50485.9	0.28385	0.281383	0.28454	0.765054	N	ADD	113520	0.98522	0.0130804	0.960283	1.0108	-1.13837	0.254968	.
run1	9	21181454	9:21181454:T:A	T	A	N	A	T	T	13919.7	50394	0.28327	0.280582	0.284022	0.763792	N	ADD	113520	0.983185	0.013101	0.958261	1.00876	-1.29439	0.195532	.
run1	9	21181876	9:21181876:C:G	C	G	N	G	C	C	10511.7	38098.9	0.214106	0.211888	0.214726	0.756426	N	ADD	113520	0.979705	0.0144569	0.952335	1.00786	-1.41826	0.156114	.
run1	9	21182368	9:21182368:CA:C	CA	C	N	C	CA	CA	10760	39010.1	0.219213	0.216892	0.219862	0.629485	N	ADD	113520	0.976578	0.0157195	0.946948	1.00713	-1.50775	0.131619	.
run1	9	21182484	9:21182484:A:G	A	G	N	G	A	A	13994.1	50600.6	0.284508	0.282082	0.285186	0.764559	N	ADD	113520	0.98557	0.0130756	0.960633	1.01115	-1.11164	0.266295	.
run1	9	21182980	9:21182980:T:C	T	C	N	C	T	T	13722.5	49744.5	0.279541	0.276607	0.280361	0.772361	N	ADD	113520	0.981376	0.013083	0.956531	1.00687	-1.43696	0.150729	.
run1	9	21183059	9:21183059:A:AGAC	A	AGAC	N	AGAC	A	A	13884.4	50289	0.282652	0.279871	0.28343	0.650134	N	ADD	113520	0.980356	0.0142119	0.953425	1.00805	-1.39601	0.162711	.
run1	9	21183219	9:21183219:A:G	A	G	N	G	A	A	14059.3	50896.7	0.2861	0.283397	0.286855	0.64432	N	ADD	113520	0.98094	0.0142204	0.953977	1.00866	-1.35328	0.175966	.
run1	9	21183349	9:21183349:A:G	A	G	N	G	A	A	10353.2	37593	0.21118	0.208692	0.211875	0.757951	N	ADD	113520	0.976902	0.0145201	0.949492	1.0051	-1.60943	0.107522	.
run1	9	21183588	9:21183588:T:C	T	C	N	C	T	T	14010.3	50653.2	0.284811	0.282408	0.285483	0.646695	N	ADD	113520	0.983684	0.0142102	0.956665	1.01147	-1.15767	0.246998	.
run1	9	21184227	9:21184227:C:CCTT	C	CCTT	N	CCTT	C	C	12896.1	46844.4	0.263127	0.259949	0.264016	0.644813	N	ADD	113520	0.974745	0.0146068	0.947235	1.00305	-1.75119	0.0799136	.
run1	9	21184254	9:21184254:C:T	C	T	N	T	C	C	13551	49079.5	0.275857	0.273151	0.276613	0.643334	N	ADD	113520	0.979228	0.0143919	0.951992	1.00724	-1.4585	0.144703	.
run1	9	21184389	9:21184389:T:C	T	C	N	C	T	T	13545.5	49048.4	0.275695	0.27304	0.276438	0.756124	N	ADD	113520	0.982827	0.0132762	0.957583	1.00874	-1.30474	0.191983	.
run1	9	21184475	9:21184475:C:G	C	G	N	G	C	C	14728.1	52445.5	0.295867	0.296877	0.295584	0.627601	N	ADD	113520	1.00125	0.0142129	0.973748	1.02954	0.0882445	0.929682	.
run1	9	21184632	9:21184632:T:C	T	C	N	C	T	T	13734.9	49756.3	0.279648	0.276857	0.280428	0.77182	N	ADD	113520	0.982476	0.0130849	0.9576	1.008	-1.35114	0.17665	.
run1	9	21184931	9:21184931:G:A	G	A	N	A	G	G	14724.9	52352	0.295441	0.296814	0.295057	0.703653	N	ADD	113520	1.00502	0.0134238	0.978918	1.03181	0.372714	0.709361	.
run1	9	21185156	9:21185156:T:C	T	C	N	C	T	T	11643.8	42209.5	0.237197	0.234706	0.237894	0.759034	N	ADD	113520	0.981931	0.0139202	0.955503	1.00909	-1.30991	0.190225	.
run1	9	21185264	9:21185264:A:G	A	G	N	G	A	A	13688.9	49618.2	0.278837	0.275929	0.279649	0.771803	N	ADD	113520	0.981519	0.0130981	0.956642	1.00704	-1.42415	0.154402	.
run1	9	21185369	9:21185369:T:C	T	C	N	C	T	T	11896.5	43074.6	0.242121	0.239801	0.24277	0.766101	N	ADD	113520	0.983829	0.0137557	0.957658	1.01071	-1.18523	0.235926	.
run1	9	21185383	9:21185383:C:T	C	T	N	T	C	C	13759.8	49834.1	0.2801	0.277358	0.280866	0.770638	N	ADD	113520	0.982773	0.0130878	0.957884	1.00831	-1.32775	0.18426	.
run1	9	21186254	9:21186254:G:C	G	C	N	C	G	G	10756.9	38984.2	0.219085	0.21683	0.219716	0.6288	N	ADD	113520	0.977262	0.0157303	0.947592	1.00786	-1.4622	0.143686	.
run1	9	21186423	9:21186423:T:A	T	A	N	A	T	T	5147.49	18333	0.10342	0.103759	0.103325	0.673039	N	ADD	113520	1.01798	0.0206052	0.977692	1.05994	0.865069	0.387001	.
run1	9	21186424	9:21186424:A:G	A	G	N	G	A	A	5147.49	18333	0.10342	0.103759	0.103325	0.673039	N	ADD	113520	1.01798	0.0206052	0.977692	1.05994	0.865069	0.387001	.
run1	9	21186596	9:21186596:AG:A	AG	A	N	A	AG	AG	10761.5	39000.5	0.219177	0.216922	0.219808	0.628443	N	ADD	113520	0.977287	0.0157323	0.947612	1.00789	-1.46039	0.144183	.
run1	9	21186931	9:21186931:A:G	A	G	N	G	A	A	13601.2	49292.7	0.277017	0.274163	0.277815	0.771055	N	ADD	113520	0.981511	0.0131308	0.956573	1.0071	-1.42125	0.155244	.
run1	9	21187121	9:21187121:T:A	T	A	N	A	T	T	10654.2	38655.7	0.217186	0.21476	0.217865	0.628897	N	ADD	113520	0.975364	0.0157836	0.945652	1.00601	-1.58042	0.11401	.
run1	9	21187311	9:21187311:C:T	C	T	N	C	T	T	20946.7	74656.9	0.421087	0.422228	0.420768	0.755149	N	ADD	113520	1.00842	0.0119827	0.98501	1.03238	0.69956	0.484202	.
run1	9	21187773	9:21187773:G:C	G	C	N	C	G	G	11467.8	41706.8	0.234208	0.23116	0.235061	0.627639	N	ADD	113520	0.969604	0.0153941	0.940786	0.999305	-2.00515	0.0449473	.
run1	9	21187928	9:21187928:T:C	T	C	N	C	T	T	10551	37354.4	0.211	0.212678	0.21053	0.673638	N	ADD	113520	1.00759	0.0153756	0.977677	1.03841	0.491654	0.622964	.
run1	9	21188207	9:21188207:C:T	C	T	N	T	C	C	10308.4	37393.1	0.210102	0.207788	0.210748	0.758402	N	ADD	113520	0.978548	0.0145398	0.951055	1.00683	-1.49148	0.135836	.
run1	9	21188267	9:21188267:A:G	A	G	N	G	A	A	10332.5	37483.6	0.210606	0.208274	0.211258	0.758455	N	ADD	113520	0.978323	0.0145267	0.950861	1.00658	-1.50862	0.131396	.
run1	9	21188270	9:21188270:T:C	T	C	N	C	T	T	10358.3	37567	0.211088	0.208795	0.211728	0.757325	N	ADD	113520	0.978733	0.0145245	0.951264	1.007	-1.48	0.138874	.
run1	9	21188352	9:21188352:T:C	T	C	N	C	T	T	13700.2	49655.4	0.27905	0.276158	0.279859	0.77158	N	ADD	113520	0.981407	0.0130977	0.956534	1.00693	-1.43291	0.151883	.
run1	9	21188951	9:21188951:GTT:G	GTT	G	N	G	GTT	GTT	16179.9	58399.1	0.328484	0.326141	0.329139	0.640072	N	ADD	113520	0.986516	0.0137275	0.960327	1.01342	-0.988977	0.322674	.
run1	9	21189262	9:21189262:G:C	G	C	N	C	G	G	13603.8	49300	0.277061	0.274215	0.277856	0.771897	N	ADD	113520	0.981543	0.0131228	0.956619	1.00712	-1.41966	0.155708	.
run1	9	21189377	9:21189377:C:G	C	G	N	G	C	C	10349.1	37544.8	0.210949	0.208608	0.211603	0.759324	N	ADD	113520	0.978335	0.0145099	0.950905	1.00656	-1.50951	0.131169	.
run1	9	21189868	9:21189868:T:G	T	G	N	G	T	T	13677.8	49583	0.278633	0.275707	0.279451	0.771974	N	ADD	113520	0.981331	0.0130998	0.956456	1.00685	-1.4386	0.150264	.
run1	9	21190648	9:21190648:C:G	C	G	N	G	C	C	10349.1	37544.8	0.210949	0.208608	0.211603	0.759324	N	ADD	113520	0.978335	0.0145099	0.950905	1.00656	-1.50951	0.131169	.
run1	9	21190827	9:21190827:A:G	A	G	N	G	A	A	13830.8	50087.2	0.281528	0.278791	0.282293	0.649582	N	ADD	113520	0.980655	0.0142349	0.953673	1.0084	-1.37227	0.169978	.
run1	9	21190833	9:21190833:C:T	C	T	N	T	C	C	10746.9	38948.4	0.218883	0.216627	0.219514	0.62904	N	ADD	113520	0.977256	0.0157326	0.947582	1.00786	-1.46235	0.143646	.
run1	9	21191169	9:21191169:T:G	T	G	N	G	T	T	14359	52196.1	0.293143	0.289437	0.294179	0.72175	N	ADD	113520	0.973352	0.0133643	0.948188	0.999185	-2.02099	0.043281	.
run1	9	21191199	9:21191199:G:T	G	T	N	T	G	G	9250.42	33543.3	0.188485	0.186463	0.189051	0.706081	N	ADD	113520	0.977336	0.0157044	0.947711	1.00789	-1.45979	0.144347	.
run1	9	21191364	9:21191364:A:G	A	G	N	G	A	A	14195	51241.1	0.288214	0.286133	0.288796	0.647139	N	ADD	113520	0.986407	0.014146	0.959434	1.01414	-0.967471	0.333309	.
run1	9	21191463	9:21191463:G:A	G	A	N	A	G	G	13925.9	50383.8	0.283253	0.280709	0.283965	0.765805	N	ADD	113520	0.984556	0.0130812	0.959634	1.01012	-1.18986	0.234101	.
run1	9	21191684	9:21191684:G:A	G	A	N	A	G	G	7476.59	26761.5	0.150802	0.150707	0.150829	0.756536	N	ADD	113520	0.998153	0.0165166	0.966358	1.03099	-0.111946	0.910866	.
run1	9	21191730	9:21191730:A:G	A	G	N	G	A	A	14232.5	51461.3	0.289349	0.286888	0.290037	0.765958	N	ADD	113520	0.984523	0.0129916	0.95977	1.00991	-1.20064	0.229893	.
run1	9	21191980	9:21191980:C:T	C	T	N	T	C	C	9341.49	33659.9	0.1894	0.188298	0.189708	0.752842	N	ADD	113520	0.989052	0.0151465	0.960122	1.01885	-0.726799	0.467349	.
run1	9	21192159	9:21192159:G:A	G	A	N	A	G	G	10347.4	37537.8	0.210911	0.208575	0.211564	0.759411	N	ADD	113520	0.978355	0.0145099	0.950923	1.00658	-1.50815	0.131515	.
run1	9	21192214	9:21192214:C:A	C	A	N	A	C	C	13596.9	49259	0.27685	0.274076	0.277625	0.771917	N	ADD	113520	0.98208	0.0131251	0.957138	1.00767	-1.37774	0.168284	.
run1	9	21192845	9:21192845:G:A	G	A	N	A	G	G	12860.5	46450.9	0.261238	0.259232	0.261798	0.624518	N	ADD	113520	0.985375	0.0148573	0.957095	1.01449	-0.991656	0.321365	.
run1	9	21192854	9:21192854:G:A	G	A	N	A	G	G	12798.3	46206.9	0.259889	0.257978	0.260423	0.626303	N	ADD	113520	0.986846	0.0148613	0.958516	1.01601	-0.891006	0.372926	.
run1	9	21192859	9:21192859:C:T	C	T	N	T	C	C	12595.2	45530.3	0.256014	0.253884	0.25661	0.626788	N	ADD	113520	0.983745	0.0149343	0.955368	1.01297	-1.09735	0.272489	.
run1	9	21192912	9:21192912:C:T	C	T	N	T	C	C	7045.7	25278.2	0.142371	0.142022	0.142468	0.754749	N	ADD	113520	0.993615	0.0169535	0.961142	1.02719	-0.377812	0.70557	.
run1	9	21192939	9:21192939:T:G	T	G	N	G	T	T	10225.6	37254.4	0.209127	0.206121	0.209967	0.758371	N	ADD	113520	0.970902	0.0145859	0.943539	0.999058	-2.02455	0.0429134	.
run1	9	21192979	9:21192979:C:G	C	G	N	G	C	C	16645.8	59441.1	0.335125	0.335533	0.335011	0.705048	N	ADD	113520	0.99961	0.0129678	0.974524	1.02534	-0.030042	0.976034	.
run1	9	21193114	9:21193114:C:T	C	T	N	C	T	T	20343.5	72399.7	0.408489	0.410069	0.408047	0.74148	N	ADD	113520	1.01095	0.0121414	0.987175	1.03529	0.896802	0.369825	.
run1	9	21193170	9:21193170:A:G	A	G	N	A	G	G	19142.7	67959.3	0.383642	0.385864	0.383021	0.73922	N	ADD	113520	1.01503	0.0122888	0.99087	1.03977	1.21362	0.224892	.
run1	9	21193176	9:21193176:G:A	G	A	N	G	A	A	19142.7	67959.3	0.383642	0.385864	0.383021	0.73922	N	ADD	113520	1.01503	0.0122888	0.99087	1.03977	1.21362	0.224892	.
run1	9	21193240	9:21193240:C:T	C	T	N	T	C	C	16621.5	59317.8	0.334475	0.335043	0.334317	0.704345	N	ADD	113520	1.0008	0.0129796	0.975661	1.02659	0.0615715	0.950904	.
run1	9	21193432	9:21193432:T:A	T	A	N	A	T	T	11262.6	40927	0.22987	0.227023	0.230666	0.764034	N	ADD	113520	0.975127	0.0140346	0.94867	1.00232	-1.79465	0.0727096	.
run1	9	21193502	9:21193502:C:G	C	G	N	G	C	C	10651	38661.7	0.217198	0.214695	0.217898	0.603779	N	ADD	113520	0.972988	0.0161175	0.942732	1.00422	-1.69899	0.0893207	.
run1	9	21193511	9:21193511:T:A	T	A	N	A	T	T	10651	38661.7	0.217198	0.214695	0.217898	0.603779	N	ADD	113520	0.972988	0.0161175	0.942732	1.00422	-1.69899	0.0893207	.
run1	9	21193780	9:21193780:G:C	G	C	N	C	G	G	16401.6	58638.6	0.330515	0.330611	0.330488	0.598976	N	ADD	113520	0.996039	0.01412	0.968851	1.02399	-0.281107	0.778628	.
run1	9	21193795	9:21193795:T:C	T	C	N	T	C	C	22523.9	80386.7	0.453271	0.454019	0.453061	0.669892	N	ADD	113520	1.00782	0.0126215	0.983197	1.03306	0.617315	0.537027	.
run1	9	21193860	9:21193860:G:C	G	C	N	C	G	G	11642	42095.9	0.236689	0.23467	0.237254	0.632626	N	ADD	113520	0.982089	0.0152542	0.953162	1.0119	-1.18478	0.236105	.
run1	9	21193872	9:21193872:T:A	T	A	N	T	A	A	18867.7	67039.1	0.378377	0.38032	0.377834	0.736319	N	ADD	113520	1.01274	0.0123467	0.988525	1.03754	1.02516	0.30529	.
run1	9	21193916	9:21193916:G:A	G	A	N	A	G	G	7040.39	25261.4	0.142274	0.141915	0.142374	0.751579	N	ADD	113520	0.993194	0.0169946	0.960657	1.02683	-0.401824	0.687813	.
run1	9	21194211	9:21194211:A:T	A	T	N	T	A	A	11275.1	40871	0.229678	0.227274	0.23035	0.624037	N	ADD	113520	0.975702	0.0155298	0.946451	1.00586	-1.58393	0.11321	.
run1	9	21194212	9:21194212:T:TC	T	TC	N	TC	T	T	11204.6	40589.3	0.228127	0.225854	0.228763	0.623169	N	ADD	113520	0.977124	0.0155758	0.947745	1.00741	-1.48575	0.137345	.
run1	9	21194213	9:21194213:G:A	G	A	N	A	G	G	11204.6	40589.3	0.228127	0.225854	0.228763	0.623169	N	ADD	113520	0.977124	0.0155758	0.947745	1.00741	-1.48575	0.137345	.
run1	9	21194379	9:21194379:C:T	C	T	N	T	C	C	11559.8	41838.6	0.235193	0.233013	0.235803	0.766869	N	ADD	113520	0.982854	0.0138844	0.956468	1.00997	-1.24564	0.212897	.
run1	9	21194573	9:21194573:G:A	G	A	N	A	G	G	11571.3	41884.5	0.235447	0.233246	0.236062	0.766568	N	ADD	113520	0.98273	0.0138823	0.956352	1.00984	-1.25489	0.20952	.
run1	9	21194730	9:21194730:C:G	C	G	N	G	C	C	19183.8	68569.6	0.386511	0.386692	0.38646	0.715181	N	ADD	113520	1.00059	0.0124778	0.976416	1.02536	0.0472381	0.962323	.
run1	9	21194796	9:21194796:G:C	G	C	N	C	G	G	7099.39	25479.3	0.143493	0.143104	0.143602	0.751928	N	ADD	113520	0.9932	0.0169306	0.960783	1.02671	-0.402995	0.686952	.
run1	9	21194863	9:21194863:G:A	G	A	N	A	G	G	9863.34	35867.3	0.201421	0.198818	0.202149	0.753919	N	ADD	113520	0.973879	0.0148269	0.945986	1.0026	-1.78512	0.0742426	.
run1	9	21194988	9:21194988:C:A	C	A	N	A	C	C	13110.6	47544.7	0.267157	0.264273	0.267963	0.633681	N	ADD	113520	0.97797	0.0146587	0.950272	1.00647	-1.51968	0.128592	.
run1	9	21195694	9:21195694:G:GA	G	GA	N	GA	G	G	11193.1	40543.2	0.227873	0.225622	0.228502	0.624414	N	ADD	113520	0.976958	0.0155643	0.947605	1.00722	-1.49779	0.134188	.
run1	9	21195695	9:21195695:G:A	G	A	N	A	G	G	11193.1	40543.2	0.227873	0.225622	0.228502	0.624414	N	ADD	113520	0.976958	0.0155643	0.947605	1.00722	-1.49779	0.134188	.
run1	9	21195936	9:21195936:A:T	A	T	N	T	A	A	14074.6	50892.7	0.286149	0.283705	0.286833	0.760055	N	ADD	113520	0.985566	0.0130898	0.960603	1.01118	-1.11072	0.26669	.
run1	9	21195961	9:21195961:T:G	T	G	N	G	T	T	10992.9	39884.7	0.224091	0.221587	0.224791	0.755689	N	ADD	113520	0.977663	0.0142331	0.950766	1.00532	-1.58719	0.11247	.
run1	9	21196086	9:21196086:A:T	A	T	N	T	A	A	10904.7	39584.1	0.222378	0.219808	0.223097	0.760931	N	ADD	113520	0.976758	0.014225	0.949901	1.00437	-1.6532	0.0982911	.
run1	9	21196131	9:21196131:C:G	C	G	N	G	C	C	10904.7	39584.1	0.222378	0.219808	0.223097	0.760931	N	ADD	113520	0.976758	0.014225	0.949901	1.00437	-1.6532	0.0982911	.
run1	9	21196333	9:21196333:GTTT:GTTTT	G	GT	N	GT	G	G	20197.2	72141.1	0.406705	0.407119	0.406589	0.580613	N	ADD	113520	1.0028	0.0137303	0.976171	1.03015	0.203464	0.838772	.
run1	9	21196356	9:21196356:G:A	G	A	N	A	G	G	10874.9	39458.8	0.221696	0.219209	0.222391	0.762927	N	ADD	113520	0.97772	0.0142208	0.950845	1.00535	-1.58443	0.113095	.
run1	9	21196490	9:21196490:T:A	T	A	N	A	T	T	10883.9	39494.4	0.221891	0.219389	0.222591	0.762315	N	ADD	113520	0.977543	0.0142221	0.950671	1.00518	-1.59699	0.110269	.
run1	9	21196515	9:21196515:G:C	G	C	N	C	G	G	10883.9	39494.4	0.221891	0.219389	0.222591	0.762315	N	ADD	113520	0.977543	0.0142221	0.950671	1.00518	-1.59699	0.110269	.
run1	9	21196710	9:21196710:C:T	C	T	N	C	T	T	4294.5	15251.4	0.08609	0.0865652	0.0859571	0.507678	N	ADD	113520	1.03081	0.0256942	0.980186	1.08405	1.18106	0.237579	.
run1	9	21196842	9:21196842:A:G	A	G	N	G	A	A	11267.5	40845	0.22953	0.227121	0.230203	0.625084	N	ADD	113520	0.975641	0.0155204	0.946409	1.00578	-1.58894	0.112075	.
run1	9	21196851	9:21196851:C:A	C	A	N	A	C	C	14383.6	51207.3	0.288896	0.289933	0.288606	0.707507	N	ADD	113520	1.00191	0.0134822	0.975784	1.02874	0.141687	0.887327	.
run1	9	21196907	9:21196907:T:C	T	C	N	C	T	T	7139.39	25641.6	0.144384	0.14391	0.144517	0.751897	N	ADD	113520	0.992334	0.016893	0.960016	1.02574	-0.455532	0.648726	.
run1	9	21196978	9:21196978:C:A	C	A	N	A	C	C	16581.7	59187.7	0.333727	0.33424	0.333583	0.573722	N	ADD	113520	0.999577	0.0143888	0.971781	1.02817	-0.0294017	0.976544	.
run1	9	21196989	9:21196989:A:T	A	T	N	T	A	A	10888.3	39512.5	0.221991	0.219477	0.222693	0.762025	N	ADD	113520	0.97738	0.0142228	0.950511	1.00501	-1.60867	0.10769	.
run1	9	21197120	9:21197120:C:G	C	G	N	G	C	C	10882.6	39490.2	0.221868	0.219364	0.222568	0.762256	N	ADD	113520	0.977525	0.0142232	0.950651	1.00516	-1.59821	0.109997	.
run1	9	21197271	9:21197271:G:A	G	A	N	A	G	G	10887.3	39505.8	0.221957	0.219457	0.222656	0.762139	N	ADD	113520	0.977532	0.0142222	0.950659	1.00516	-1.59783	0.110081	.
run1	9	21197331	9:21197331:G:A	G	A	N	A	G	G	14075.3	50894.8	0.286161	0.283718	0.286844	0.760638	N	ADD	113520	0.985601	0.0130847	0.960646	1.0112	-1.10843	0.267674	.
run1	9	21197502	9:21197502:G:GA	G	GA	N	GA	G	G	18601.2	66006.6	0.372656	0.374949	0.372015	0.580883	N	ADD	113520	1.0154	0.0139439	0.98803	1.04354	1.09635	0.272924	.
run1	9	21197963	9:21197963:T:C	T	C	N	C	T	T	11235.2	40729.9	0.228881	0.226471	0.229555	0.6252	N	ADD	113520	0.97547	0.0155349	0.946217	1.00563	-1.59869	0.10989	.
run1	9	21197966	9:21197966:C:A	C	A	N	A	C	C	3289.68	11741.8	0.0662065	0.0663109	0.0661773	0.826976	N	ADD	113520	1.01543	0.0227549	0.97114	1.06174	0.672994	0.500951	.
run1	9	21198218	9:21198218:CA:C	CA	C	N	CA	C	C	16113.2	57163	0.322746	0.324798	0.322172	0.465983	N	ADD	113520	1.03168	0.0160803	0.999668	1.06471	1.93932	0.0524625	.
run1	9	21198384	9:21198384:C:A	C	A	N	A	C	C	14391.7	52019.5	0.292509	0.290097	0.293183	0.63122	N	ADD	113520	0.983809	0.0142715	0.956672	1.01172	-1.14378	0.252713	.
run1	9	21199391	9:21199391:G:A	G	A	N	A	G	G	3300.38	11788.7	0.0664602	0.0665266	0.0664417	0.824424	N	ADD	113520	1.01447	0.0227545	0.970225	1.06074	0.631573	0.527666	.
run1	9	21199680	9:21199680:G:T	G	T	N	T	G	G	4885.07	17140.5	0.0970117	0.0984695	0.0966041	0.620941	N	ADD	113520	0.995588	0.0224013	0.952822	1.04027	-0.197377	0.843533	.
run1	9	21199746	9:21199746:G:A	G	A	N	A	G	G	3300.38	11788.7	0.0664602	0.0665266	0.0664417	0.824424	N	ADD	113520	1.01447	0.0227545	0.970225	1.06074	0.631573	0.527666	.
run1	9	21199967	9:21199967:A:C	A	C	N	C	A	A	3299.13	11783.9	0.0664336	0.0665014	0.0664146	0.824701	N	ADD	113520	1.01452	0.0227547	0.970269	1.06079	0.63356	0.526368	.
run1	9	21200879	9:21200879:C:T	C	T	N	T	C	C	3312.75	11844.9	0.0667622	0.0667758	0.0667584	0.708972	N	ADD	113520	1.01375	0.0244942	0.966236	1.06361	0.557695	0.577052	.
run1	9	21201211	9:21201211:TAAAC:T	TAAAC	T	N	T	TAAAC	TAAAC	3092.62	11079.7	0.062422	0.0623386	0.0624453	0.734527	N	ADD	113520	1.01113	0.0248452	0.963073	1.06159	0.445549	0.655923	.
run1	9	21201310	9:21201310:T:C	T	C	N	C	T	T	3305.15	11798.5	0.0665242	0.0666226	0.0664968	0.824076	N	ADD	113520	1.01538	0.0227461	0.97111	1.06167	0.671137	0.502133	.
run1	9	21201703	9:21201703:T:C	T	C	N	C	T	T	3326.84	11887.3	0.067011	0.0670598	0.0669974	0.823333	N	ADD	113520	1.01411	0.0226853	0.970011	1.06022	0.617788	0.536715	.
run1	9	21202335	9:21202335:T:C	T	C	N	C	T	T	11495	41880.9	0.235094	0.231707	0.236042	0.766257	N	ADD	113520	0.970412	0.0139133	0.944307	0.997239	-2.15867	0.0308758	.
run1	9	21202356	9:21202356:G:T	G	T	N	T	G	G	9538.38	34629.9	0.19454	0.192267	0.195175	0.758985	N	ADD	113520	0.976378	0.0149648	0.948156	1.00544	-1.59744	0.110167	.
run1	9	21202408	9:21202408:G:A	G	A	N	A	G	G	12991.7	46144.6	0.260467	0.261876	0.260072	0.698775	N	ADD	113520	1.00795	0.013995	0.980676	1.03598	0.565648	0.571633	.
run1	9	21202410	9:21202410:C:A	C	A	N	A	C	C	12991.7	46144.6	0.260466	0.261876	0.260072	0.698774	N	ADD	113520	1.00795	0.013995	0.980676	1.03598	0.5657	0.571598	.
run1	9	21203008	9:21203008:A:T	A	T	N	T	A	A	10573.3	38649.8	0.216804	0.213128	0.217831	0.768484	N	ADD	113520	0.965615	0.014309	0.93891	0.993079	-2.44535	0.0144712	.
run1	9	21203293	9:21203293:T:G	T	G	N	G	T	T	5172.97	18573	0.104589	0.104273	0.104678	0.85325	N	ADD	113520	1.00425	0.018216	0.969031	1.04076	0.232969	0.815785	.
run1	9	21203884	9:21203884:A:G	A	G	N	G	A	A	5176.58	18582.3	0.104646	0.104345	0.10473	0.852522	N	ADD	113520	1.00451	0.0182183	0.969273	1.04102	0.246888	0.804995	.
run1	9	21204222	9:21204222:C:G	C	G	N	G	C	C	17827.8	64540.3	0.362791	0.359358	0.363751	0.779411	N	ADD	113520	0.981812	0.012148	0.958711	1.00547	-1.51102	0.130784	.
run1	9	21204488	9:21204488:T:G	T	G	N	G	T	T	4560.9	16338.1	0.09205	0.0919352	0.0920821	0.797423	N	ADD	113520	1.00727	0.0199312	0.96868	1.0474	0.363452	0.716267	.
run1	9	21204505	9:21204505:A:G	A	G	N	G	A	A	5184.01	18610	0.104801	0.104495	0.104886	0.861984	N	ADD	113520	1.00433	0.0181062	0.969313	1.04061	0.238596	0.811419	.
run1	9	21204597	9:21204597:G:GCTT	G	GCTT	N	GCTT	G	G	5857.15	21093.7	0.118705	0.118064	0.118885	0.471416	N	ADD	113520	0.985712	0.0232239	0.94185	1.03162	-0.619664	0.535479	.
run1	9	21205235	9:21205235:CAT:C	CAT	C	N	C	CAT	CAT	9887.64	35836.5	0.201393	0.199307	0.201976	0.61869	N	ADD	113520	0.975651	0.0163642	0.944856	1.00745	-1.50634	0.131979	.
run1	9	21205287	9:21205287:T:TG	T	TG	N	TG	T	T	17691.7	63926.3	0.359487	0.356615	0.36029	0.654456	N	ADD	113520	0.983443	0.0132816	0.958173	1.00938	-1.25703	0.208743	.
run1	9	21205336	9:21205336:C:CA	C	CA	N	CA	C	C	4764.79	17077.1	0.0962029	0.096045	0.0962471	0.808904	N	ADD	113520	1.00676	0.0194073	0.969189	1.0458	0.347378	0.728307	.
run1	9	21205363	9:21205363:C:T	C	T	N	T	C	C	5178.7	18591.9	0.104698	0.104388	0.104784	0.86153	N	ADD	113520	1.00426	0.0181192	0.969221	1.04056	0.234554	0.814555	.
run1	9	21205708	9:21205708:T:G	T	G	N	G	T	T	5184.01	18610	0.104801	0.104495	0.104886	0.861984	N	ADD	113520	1.00433	0.0181062	0.969313	1.04061	0.238596	0.811419	.
run1	9	21205943	9:21205943:A:G	A	G	N	G	A	A	4764.79	17077.1	0.0962029	0.096045	0.0962471	0.808904	N	ADD	113520	1.00676	0.0194073	0.969189	1.0458	0.347378	0.728307	.
run1	9	21205966	9:21205966:A:AC	A	AC	N	AC	A	A	3601.11	13003.5	0.073135	0.0725884	0.0732879	0.730829	N	ADD	113520	0.999197	0.0231932	0.954792	1.04567	-0.0346558	0.972354	.
run1	9	21206081	9:21206081:T:G	T	G	N	G	T	T	5184.01	18610	0.104801	0.104495	0.104886	0.861984	N	ADD	113520	1.00433	0.0181062	0.969313	1.04061	0.238596	0.811419	.
run1	9	21206174	9:21206174:A:T	A	T	N	T	A	A	5184.01	18610	0.104801	0.104495	0.104886	0.861984	N	ADD	113520	1.00433	0.0181062	0.969313	1.04061	0.238596	0.811419	.
run1	9	21206266	9:21206266:C:A	C	A	N	A	C	C	5184.01	18610	0.104801	0.104495	0.104886	0.861984	N	ADD	113520	1.00433	0.0181062	0.969313	1.04061	0.238596	0.811419	.
run1	9	21206427	9:21206427:G:A	G	A	N	A	G	G	9610.78	34912	0.196101	0.193727	0.196765	0.767558	N	ADD	113520	0.97596	0.0148377	0.947986	1.00476	-1.64	0.101004	.
run1	9	21206763	9:21206763:G:T	G	T	N	T	G	G	9878	35804.2	0.201208	0.199113	0.201794	0.619154	N	ADD	113520	0.975506	0.0163639	0.944715	1.0073	-1.51545	0.129657	.
run1	9	21206916	9:21206916:T:A	T	A	N	A	T	T	5186.49	18618.8	0.104851	0.104545	0.104936	0.86186	N	ADD	113520	1.00433	0.0181038	0.969317	1.0406	0.238582	0.81143	.
run1	9	21206919	9:21206919:G:C	G	C	N	C	G	G	4410.31	15893.9	0.08943	0.0888996	0.0895782	0.808944	N	ADD	113520	0.999222	0.0200837	0.960653	1.03934	-0.0387732	0.969071	.
run1	9	21207000	9:21207000:C:G	C	G	N	G	C	C	17765	64309.7	0.361499	0.358094	0.362451	0.782882	N	ADD	113520	0.98221	0.0121301	0.959134	1.00584	-1.47979	0.13893	.
run1	9	21207005	9:21207005:C:G	C	G	N	G	C	C	17638.2	63735.1	0.35841	0.355536	0.359213	0.65191	N	ADD	113520	0.983143	0.0133161	0.957816	1.00914	-1.27667	0.201721	.
run1	9	21207276	9:21207276:C:A	C	A	N	A	C	C	4725.08	16910.2	0.0952929	0.0952445	0.0953064	0.806732	N	ADD	113520	1.00909	0.0195087	0.971235	1.04842	0.463847	0.642758	.
run1	9	21207300	9:21207300:T:G	T	G	N	G	T	T	4720.51	16894.1	0.0952019	0.0951525	0.0952157	0.807564	N	ADD	113520	1.00908	0.019507	0.971224	1.0484	0.463154	0.643254	.
run1	9	21207486	9:21207486:T:G	T	G	N	T	G	G	6774.36	24042.3	0.135732	0.136552	0.135503	0.583098	N	ADD	113520	1.02723	0.0196528	0.988413	1.06757	1.36693	0.171646	.
run1	9	21207652	9:21207652:G:A	G	A	N	A	G	G	5193.14	18637.6	0.104963	0.104679	0.105042	0.86115	N	ADD	113520	1.00468	0.0181014	0.969658	1.04096	0.257763	0.79659	.
run1	9	21207869	9:21207869:A:T	A	T	N	T	A	A	5193.14	18637.6	0.104963	0.104679	0.105042	0.86115	N	ADD	113520	1.00468	0.0181014	0.969658	1.04096	0.257763	0.79659	.
run1	9	21208116	9:21208116:A:T	A	T	N	T	A	A	2808.37	10112.3	0.0569092	0.056609	0.0569931	0.809284	N	ADD	113520	1.00581	0.0247476	0.958186	1.0558	0.234	0.814985	.
run1	9	21208167	9:21208167:T:G	T	G	N	G	T	T	5193.14	18637.6	0.104963	0.104679	0.105042	0.86115	N	ADD	113520	1.00468	0.0181014	0.969658	1.04096	0.257763	0.79659	.
run1	9	21208211	9:21208211:A:G	A	G	N	G	A	A	5193.14	18637.6	0.104963	0.104679	0.105042	0.86115	N	ADD	113520	1.00468	0.0181014	0.969658	1.04096	0.257763	0.79659	.
run1	9	21208318	9:21208318:G:T	G	T	N	T	G	G	2941.45	10432.3	0.0589049	0.0592916	0.0587968	0.89855	N	ADD	113520	1.01525	0.0229873	0.970524	1.06204	0.658399	0.510282	.
run1	9	21208414	9:21208414:A:G	A	G	N	G	A	A	5193.14	18637.6	0.104963	0.104679	0.105042	0.86115	N	ADD	113520	1.00468	0.0181014	0.969658	1.04096	0.257763	0.79659	.
run1	9	21208474	9:21208474:A:T	A	T	N	T	A	A	5193.14	18637.6	0.104963	0.104679	0.105042	0.86115	N	ADD	113520	1.00468	0.0181014	0.969658	1.04096	0.257763	0.79659	.
run1	9	21208683	9:21208683:A:G	A	G	N	G	A	A	5193.14	18637.6	0.104963	0.104679	0.105042	0.86115	N	ADD	113520	1.00468	0.0181014	0.969658	1.04096	0.257763	0.79659	.
run1	9	21208723	9:21208723:A:C	A	C	N	C	A	A	17757.6	64284.1	0.361354	0.357944	0.362307	0.782097	N	ADD	113520	0.982124	0.0121374	0.959036	1.00577	-1.48611	0.137249	.
run1	9	21208803	9:21208803:G:A	G	A	N	A	G	G	4466.66	16003	0.090159	0.0900354	0.0901936	0.783103	N	ADD	113520	1.00473	0.0203203	0.965499	1.04555	0.232103	0.816458	.
run1	9	21208875	9:21208875:C:A	C	A	N	A	C	C	10557.4	38593.6	0.216486	0.212809	0.217515	0.773944	N	ADD	113520	0.965828	0.0142661	0.939196	0.993215	-2.43722	0.0148009	.
run1	9	21208917	9:21208917:A:C	A	C	N	C	A	A	6157.22	22383.8	0.125709	0.124113	0.126156	0.857941	N	ADD	113520	0.987063	0.0168309	0.955033	1.02017	-0.773645	0.439141	.
run1	9	21209263	9:21209263:C:T	C	T	N	T	C	C	4322.56	15531.6	0.0874479	0.0871308	0.0875366	0.767143	N	ADD	113520	1.00227	0.0208128	0.962209	1.044	0.108982	0.913216	.
run1	9	21209374	9:21209374:A:T	A	T	N	T	A	A	4932.68	17717.5	0.0997629	0.0994291	0.0998563	0.780712	N	ADD	113520	1.00346	0.0194494	0.965931	1.04245	0.177767	0.858906	.
run1	9	21209570	9:21209570:C:A	C	A	N	A	C	C	6771.08	23904.8	0.135112	0.136486	0.134728	0.427778	N	ADD	113520	1.00244	0.0232462	0.957788	1.04916	0.104653	0.916651	.
run1	9	21209573	9:21209573:G:A	G	A	N	A	G	G	6630.41	23388.5	0.132218	0.133651	0.131818	0.427612	N	ADD	113520	1.00433	0.023461	0.959196	1.05159	0.184247	0.853819	.
run1	9	21209911	9:21209911:A:T	A	T	N	T	A	A	2811.94	9983.85	0.0563592	0.056681	0.0562692	0.84311	N	ADD	113520	1.01484	0.0242356	0.967762	1.06421	0.607862	0.543279	.
run1	9	21210078	9:21210078:C:A	C	A	N	A	C	C	2941.45	10432.3	0.0589049	0.0592916	0.0587968	0.89855	N	ADD	113520	1.01525	0.0229873	0.970524	1.06204	0.658399	0.510282	.
run1	9	21210104	9:21210104:C:G	C	G	N	G	C	C	2811.94	9983.85	0.0563592	0.056681	0.0562692	0.84311	N	ADD	113520	1.01484	0.0242356	0.967762	1.06421	0.607862	0.543279	.
run1	9	21210153	9:21210153:C:T	C	T	N	T	C	C	2955.67	10478.3	0.0591702	0.059578	0.0590562	0.892012	N	ADD	113520	1.01583	0.0230192	0.971018	1.06271	0.682318	0.495038	.
run1	9	21210337	9:21210337:A:G	A	G	N	G	A	A	2947.17	10450.5	0.05901	0.0594067	0.0588991	0.896925	N	ADD	113520	1.01553	0.0229874	0.970791	1.06233	0.670408	0.502598	.
run1	9	21210355	9:21210355:C:T	C	T	N	T	C	C	3850.17	13818.3	0.0778209	0.0776087	0.0778802	0.839746	N	ADD	113520	1.00668	0.0209979	0.966094	1.04898	0.317212	0.751082	.
run1	9	21210508	9:21210508:A:T	A	T	N	T	A	A	2941.45	10432.3	0.0589049	0.0592916	0.0587968	0.89855	N	ADD	113520	1.01525	0.0229873	0.970524	1.06204	0.658399	0.510282	.
run1	9	21210523	9:21210523:T:G	T	G	N	G	T	T	17795.1	64414.7	0.362094	0.358701	0.363043	0.781333	N	ADD	113520	0.982181	0.012138	0.959091	1.00583	-1.48124	0.138541	.
run1	9	21210622	9:21210622:C:A	C	A	N	A	C	C	2941.45	10432.3	0.0589049	0.0592916	0.0587968	0.89855	N	ADD	113520	1.01525	0.0229873	0.970524	1.06204	0.658399	0.510282	.
run1	9	21210684	9:21210684:C:T	C	T	N	T	C	C	2942.55	10436.3	0.0589272	0.0593137	0.0588191	0.898204	N	ADD	113520	1.01525	0.0229876	0.970519	1.06203	0.658222	0.510395	.
run1	9	21210704	9:21210704:T:A	T	A	N	A	T	T	2941.45	10432.3	0.0589049	0.0592916	0.0587968	0.89855	N	ADD	113520	1.01525	0.0229873	0.970524	1.06204	0.658399	0.510282	.
run1	9	21210736	9:21210736:G:A	G	A	N	A	G	G	2950.79	10471.6	0.0591189	0.0594797	0.059018	0.897107	N	ADD	113520	1.01424	0.0229691	0.969594	1.06094	0.615655	0.538122	.
run1	9	21210847	9:21210847:C:T	C	T	N	T	C	C	2953.85	10474.9	0.0591469	0.0595414	0.0590366	0.895008	N	ADD	113520	1.01538	0.0229876	0.970643	1.06217	0.663764	0.506841	.
run1	9	21211045	9:21211045:CA:C	CA	C	N	C	CA	CA	2811.94	9983.85	0.0563592	0.056681	0.0562692	0.84311	N	ADD	113520	1.01484	0.0242356	0.967762	1.06421	0.607862	0.543279	.
run1	9	21211408	9:21211408:A:C	A	C	N	C	A	A	4666.05	16648.6	0.0938807	0.0940547	0.093832	0.810503	N	ADD	113520	1.01542	0.0195986	0.977157	1.05519	0.780929	0.434844	.
run1	9	21211706	9:21211706:A:C	A	C	N	C	A	A	10624.6	38841.1	0.217872	0.214162	0.21891	0.772695	N	ADD	113520	0.965588	0.0142455	0.939001	0.992928	-2.45817	0.0139647	.
run1	9	21212398	9:21212398:G:C	G	C	N	C	G	G	16437.2	59675.1	0.335237	0.331328	0.33633	0.792223	N	ADD	113520	0.978682	0.0122896	0.95539	1.00254	-1.75338	0.0795361	.
run1	9	21212603	9:21212603:C:A	C	A	N	A	C	C	10946.9	39727.4	0.223196	0.220659	0.223905	0.829597	N	ADD	113520	0.985989	0.0136367	0.959985	1.0127	-1.03471	0.300806	.
run1	9	21212636	9:21212636:G:GAGA	G	GAGA	N	GAGA	G	G	2534.69	9127.22	0.051365	0.0510923	0.0514413	0.974102	N	ADD	113520	0.994839	0.0236391	0.949797	1.04202	-0.218901	0.826727	.
run1	9	21212670	9:21212670:G:A	G	A	N	A	G	G	2572.66	9245.66	0.0520539	0.0518577	0.0521088	0.990053	N	ADD	113520	0.996729	0.0232866	0.95226	1.04327	-0.140691	0.888114	.
run1	9	21212798	9:21212798:A:G	A	G	N	G	A	A	2623.63	9434.29	0.0531092	0.0528851	0.0531719	0.973509	N	ADD	113520	0.996223	0.0232659	0.951815	1.0427	-0.162663	0.870784	.
run1	9	21213330	9:21213330:C:A	C	A	N	A	C	C	2572.66	9245.66	0.0520539	0.0518577	0.0521088	0.990053	N	ADD	113520	0.996729	0.0232866	0.95226	1.04327	-0.140691	0.888114	.
run1	9	21213411	9:21213411:C:G	C	G	N	G	C	C	3531.65	12971.1	0.0726866	0.0711883	0.0731056	0.95567	N	ADD	113520	0.973025	0.0203992	0.934889	1.01272	-1.34051	0.180078	.
run1	9	21213488	9:21213488:C:A	C	A	N	A	C	C	9534.18	34643.7	0.194582	0.192183	0.195253	0.784004	N	ADD	113520	0.975969	0.0147245	0.948205	1.00454	-1.652	0.0985342	.
run1	9	21213534	9:21213534:G:T	G	T	N	T	G	G	2572.66	9245.66	0.0520539	0.0518577	0.0521088	0.990053	N	ADD	113520	0.996729	0.0232866	0.95226	1.04327	-0.140691	0.888114	.
run1	9	21213636	9:21213636:T:C	T	C	N	C	T	T	2578.58	9262.37	0.0521536	0.0519771	0.0522029	0.991723	N	ADD	113520	0.997201	0.0232424	0.952793	1.04368	-0.120609	0.904001	.
run1	9	21213653	9:21213653:T:C	T	C	N	C	T	T	2644.49	9498.49	0.0534839	0.0533056	0.0535337	0.962356	N	ADD	113520	0.996893	0.0233168	0.95236	1.04351	-0.133477	0.893816	.
run1	9	21213741	9:21213741:T:G	T	G	N	G	T	T	3128.11	11081.4	0.062586	0.063054	0.0624552	0.534321	N	ADD	113520	0.984703	0.029345	0.929666	1.043	-0.525303	0.599373	.
run1	9	21213831	9:21213831:T:G	T	G	N	G	T	T	2572.3	9241.12	0.0520323	0.0518505	0.0520832	0.983345	N	ADD	113520	0.99701	0.0233676	0.952377	1.04373	-0.128137	0.898041	.
run1	9	21213852	9:21213852:T:TTTGACCAG	T	TTTGACCAG	N	T	TTTGACCAG	TTTGACCAG	4634.91	16577.7	0.0934313	0.093427	0.0934325	0.405818	N	ADD	113520	1.01597	0.0277759	0.962136	1.07281	0.570302	0.568473	.
run1	9	21213965	9:21213965:T:C	T	C	N	C	T	T	2586.49	9283.59	0.0522819	0.0521364	0.0523226	0.990356	N	ADD	113520	0.997932	0.0232268	0.953521	1.04441	-0.089132	0.928977	.
run1	9	21214003	9:21214003:G:T	G	T	N	T	G	G	9522.97	34600	0.19434	0.191957	0.195006	0.78401	N	ADD	113520	0.976052	0.014731	0.948274	1.00464	-1.64549	0.0998697	.
run1	9	21214254	9:21214254:A:G	A	G	N	G	A	A	2580.94	9272.04	0.0522066	0.0520246	0.0522575	0.99067	N	ADD	113520	0.997058	0.0232444	0.952653	1.04353	-0.126773	0.89912	.
run1	9	21214340	9:21214340:G:A	G	A	N	A	G	G	2578.58	9262.37	0.0521536	0.0519771	0.0522029	0.991723	N	ADD	113520	0.997201	0.0232424	0.952793	1.04368	-0.120609	0.904001	.
run1	9	21214417	9:21214417:C:A	C	A	N	C	A	A	5421.06	19234.6	0.108596	0.109273	0.108407	0.556697	N	ADD	113520	1.03142	0.0221226	0.987657	1.07713	1.39856	0.161944	.
run1	9	21214561	9:21214561:G:A	G	A	N	A	G	G	2578.58	9262.37	0.0521536	0.0519771	0.0522029	0.991723	N	ADD	113520	0.997201	0.0232424	0.952793	1.04368	-0.120609	0.904001	.
run1	9	21214614	9:21214614:G:A	G	A	N	A	G	G	2578.58	9262.37	0.0521536	0.0519771	0.0522029	0.991723	N	ADD	113520	0.997201	0.0232424	0.952793	1.04368	-0.120609	0.904001	.
run1	9	21214660	9:21214660:C:G	C	G	N	G	C	C	7740.45	27994.7	0.157396	0.156026	0.157779	0.796049	N	ADD	113520	0.982674	0.0158701	0.952579	1.01372	-1.10128	0.270773	.
run1	9	21214679	9:21214679:G:A	G	A	N	A	G	G	8161.04	29434	0.165588	0.164504	0.165891	0.638891	N	ADD	113520	0.984074	0.0173512	0.951171	1.01812	-0.925224	0.35485	.
run1	9	21214877	9:21214877:T:G	T	G	N	G	T	T	7801.46	28221.7	0.158665	0.157256	0.159058	0.795083	N	ADD	113520	0.982222	0.0158279	0.952219	1.01317	-1.1333	0.257088	.
run1	9	21214896	9:21214896:A:G	A	G	N	G	A	A	7793.38	28192.4	0.1585	0.157093	0.158893	0.795282	N	ADD	113520	0.982227	0.0158321	0.952217	1.01318	-1.13266	0.257357	.
run1	9	21215764	9:21215764:A:T	A	T	N	T	A	A	2578.58	9262.37	0.0521536	0.0519771	0.0522029	0.991723	N	ADD	113520	0.997201	0.0232424	0.952793	1.04368	-0.120609	0.904001	.
run1	9	21215802	9:21215802:G:A	G	A	N	A	G	G	9528.84	34627.6	0.194487	0.192075	0.195162	0.783733	N	ADD	113520	0.975815	0.0147302	0.948046	1.0044	-1.66205	0.0965034	.
run1	9	21215819	9:21215819:G:A	G	A	N	A	G	G	7769.46	28099.9	0.157987	0.156611	0.158372	0.794737	N	ADD	113520	0.982653	0.0158585	0.95258	1.01368	-1.10347	0.269821	.
run1	9	21216028	9:21216028:C:T	C	T	N	T	C	C	18547.7	67234.6	0.377829	0.373871	0.378936	0.785714	N	ADD	113520	0.979358	0.0120009	0.956591	1.00267	-1.73805	0.0822023	.
run1	9	21216073	9:21216073:G:GT	G	GT	N	GT	G	G	16445.9	59277.2	0.333523	0.331504	0.334088	0.657911	N	ADD	113520	0.990064	0.0134738	0.96426	1.01656	-0.741125	0.458618	.
run1	9	21216233	9:21216233:G:C	G	C	N	C	G	G	2572.3	9241.12	0.0520323	0.0518505	0.0520832	0.983345	N	ADD	113520	0.99701	0.0233676	0.952377	1.04373	-0.128137	0.898041	.
run1	9	21216334	9:21216334:T:C	T	C	N	C	T	T	17580	63552.7	0.35735	0.354364	0.358185	0.692749	N	ADD	113520	0.983155	0.0129252	0.958561	1.00838	-1.31439	0.188716	.
run1	9	21216728	9:21216728:T:C	T	C	N	C	T	T	8075.29	29139.5	0.163913	0.162775	0.164231	0.876575	N	ADD	113520	0.996233	0.0148872	0.967585	1.02573	-0.253513	0.799872	.
run1	9	21216864	9:21216864:A:G	A	G	N	G	A	A	2572.49	9248.65	0.0520663	0.0518543	0.0521256	0.993041	N	ADD	113520	0.996367	0.0232507	0.951981	1.04282	-0.15652	0.875623	.
run1	9	21216908	9:21216908:C:G	C	G	N	G	C	C	2557.7	9188.17	0.0517348	0.0515561	0.0517847	0.987952	N	ADD	113520	0.997111	0.0233764	0.952457	1.04386	-0.123775	0.901493	.
run1	9	21216910	9:21216910:A:G	A	G	N	G	A	A	2557.7	9188.17	0.0517348	0.0515561	0.0517847	0.987952	N	ADD	113520	0.997111	0.0233764	0.952457	1.04386	-0.123775	0.901493	.
run1	9	21216934	9:21216934:G:A	G	A	N	A	G	G	2593.18	9320.82	0.0524753	0.0522713	0.0525324	0.998963	N	ADD	113520	0.996649	0.0230948	0.952542	1.0428	-0.145324	0.884455	.
run1	9	21217022	9:21217022:C:G	C	G	N	G	C	C	2571.88	9246.61	0.0520546	0.0518419	0.0521141	0.993273	N	ADD	113520	0.996349	0.0232506	0.951964	1.0428	-0.157328	0.874986	.
run1	9	21217111	9:21217111:A:T	A	T	N	T	A	A	2571.83	9246.37	0.0520534	0.051841	0.0521128	0.993249	N	ADD	113520	0.996356	0.0232511	0.95197	1.04281	-0.157012	0.875235	.
run1	9	21217320	9:21217320:A:G	A	G	N	G	A	A	2593.36	9322.75	0.0524846	0.0522749	0.0525433	0.986377	N	ADD	113520	0.996419	0.0232408	0.952049	1.04286	-0.154372	0.877317	.
run1	9	21217439	9:21217439:G:A	G	A	N	A	G	G	8074.83	29137.7	0.163903	0.162766	0.164221	0.876589	N	ADD	113520	0.996241	0.0148874	0.967592	1.02574	-0.252969	0.800292	.
run1	9	21217535	9:21217535:C:G	C	G	N	G	C	C	9551.82	34720.7	0.194999	0.192538	0.195687	0.78454	N	ADD	113520	0.975281	0.0147089	0.947566	1.00381	-1.70166	0.0888198	.
run1	9	21217849	9:21217849:C:T	C	T	N	T	C	C	9574.37	34783.2	0.195373	0.192993	0.196039	0.783886	N	ADD	113520	0.976218	0.0147022	0.948489	1.00476	-1.6371	0.101609	.
run1	9	21218034	9:21218034:A:G	A	G	N	G	A	A	2571.83	9246.37	0.0520534	0.051841	0.0521128	0.993249	N	ADD	113520	0.996356	0.0232511	0.95197	1.04281	-0.157012	0.875235	.
run1	9	21218096	9:21218096:A:C	A	C	N	C	A	A	3135.91	11079.6	0.0626125	0.0632113	0.0624451	0.534957	N	ADD	113520	0.98964	0.029287	0.934433	1.04811	-0.355595	0.722144	.
run1	9	21218157	9:21218157:A:G	A	G	N	G	A	A	9573.77	34786.8	0.195387	0.192981	0.196059	0.784129	N	ADD	113520	0.975972	0.0147001	0.948254	1.0045	-1.6545	0.0980261	.
run1	9	21218451	9:21218451:A:T	A	T	N	T	A	A	2571.83	9246.37	0.0520534	0.051841	0.0521128	0.993249	N	ADD	113520	0.996356	0.0232511	0.95197	1.04281	-0.157012	0.875235	.
run1	9	21218648	9:21218648:C:G	C	G	N	G	C	C	9531.72	34629.6	0.194509	0.192133	0.195173	0.782783	N	ADD	113520	0.975985	0.0147372	0.948198	1.00459	-1.64941	0.0990637	.
run1	9	21218873	9:21218873:A:T	A	T	N	T	A	A	17630.6	63882.7	0.359026	0.355383	0.360045	0.808976	N	ADD	113520	0.980858	0.0119511	0.958149	1.0041	-1.61725	0.105823	.
run1	9	21218917	9:21218917:G:A	G	A	N	A	G	G	8098.56	29241	0.164462	0.163244	0.164803	0.874233	N	ADD	113520	0.99568	0.0148893	0.967043	1.02516	-0.290769	0.771228	.
run1	9	21219178	9:21219178:A:C	A	C	N	C	A	A	5082.38	18143.8	0.1023	0.102447	0.102259	0.66252	N	ADD	113520	1.01481	0.0208821	0.974116	1.05721	0.704094	0.481374	.
run1	9	21219335	9:21219335:A:C	A	C	N	C	A	A	2571.83	9246.37	0.0520534	0.051841	0.0521128	0.993249	N	ADD	113520	0.996356	0.0232511	0.95197	1.04281	-0.157012	0.875235	.
run1	9	21219385	9:21219385:A:G	A	G	N	A	G	G	14265.8	51219.7	0.288431	0.287558	0.288675	0.674529	N	ADD	113520	0.996563	0.0138398	0.969895	1.02397	-0.248735	0.803566	.
run1	9	21219601	9:21219601:G:T	G	T	N	T	G	G	8073.85	29131.7	0.163872	0.162746	0.164187	0.876544	N	ADD	113520	0.996399	0.0148886	0.967743	1.0259	-0.242281	0.808563	.
run1	9	21219974	9:21219974:A:G	A	G	N	G	A	A	17696.6	64101.7	0.360281	0.356714	0.361279	0.806298	N	ADD	113520	0.981364	0.0119615	0.958625	1.00464	-1.57268	0.115793	.
run1	9	21220121	9:21220121:C:G	C	G	N	G	C	C	2571.83	9246.37	0.0520534	0.051841	0.0521128	0.993249	N	ADD	113520	0.996356	0.0232511	0.95197	1.04281	-0.157012	0.875235	.
run1	9	21220332	9:21220332:T:C	T	C	N	C	T	T	9558.8	34741.3	0.19512	0.192679	0.195803	0.784743	N	ADD	113520	0.975532	0.0147029	0.947821	1.00405	-1.68482	0.0920227	.
run1	9	21220674	9:21220674:T:G	T	G	N	G	T	T	2557.06	9185.64	0.0517209	0.0515433	0.0517705	0.9877	N	ADD	113520	0.997141	0.0233822	0.952475	1.0439	-0.122441	0.90255	.
run1	9	21220795	9:21220795:A:G	A	G	N	G	A	A	17593.5	63612.7	0.357674	0.354636	0.358523	0.692704	N	ADD	113520	0.982725	0.0129232	0.958146	1.00793	-1.34844	0.177515	.
run1	9	21221005	9:21221005:G:A	G	A	N	A	G	G	15066.7	54650.8	0.307071	0.303702	0.308013	0.797296	N	ADD	113520	0.980578	0.0125319	0.956786	1.00496	-1.56504	0.117574	.
run1	9	21221091	9:21221091:A:C	A	C	N	C	A	A	4841.78	17517.5	0.0984815	0.0975969	0.0987288	0.789788	N	ADD	113520	0.995539	0.019523	0.958165	1.03437	-0.228998	0.818871	.
run1	9	21221406	9:21221406:A:G	A	G	N	G	A	A	17678.9	64045.9	0.359958	0.356358	0.360965	0.80653	N	ADD	113520	0.981112	0.0119621	0.958377	1.00439	-1.59412	0.110909	.
run1	9	21221471	9:21221471:T:G	T	G	N	T	G	G	5838.52	20804.9	0.117351	0.117688	0.117257	0.448615	N	ADD	113520	1.0237	0.0238653	0.976921	1.07272	0.981562	0.326316	.
run1	9	21221516	9:21221516:G:A	G	A	N	A	G	G	5236.87	18883	0.106236	0.105561	0.106425	0.747667	N	ADD	113520	0.999582	0.019385	0.962317	1.03829	-0.0215503	0.982807	.
run1	9	21221769	9:21221769:C:T	C	T	N	T	C	C	2567.04	9213.28	0.0518866	0.0517444	0.0519263	0.992909	N	ADD	113520	0.99808	0.023279	0.953565	1.04467	-0.0825597	0.934202	.
run1	9	21222008	9:21222008:C:A	C	A	N	A	C	C	8225.73	29706.5	0.167073	0.165808	0.167427	0.660233	N	ADD	113520	0.982326	0.0170121	0.950113	1.01563	-1.04818	0.294557	.
run1	9	21222051	9:21222051:A:G	A	G	N	G	A	A	2504.27	8992.34	0.0506369	0.0504791	0.0506811	0.963501	N	ADD	113520	0.997474	0.0239098	0.951809	1.04533	-0.105762	0.915771	.
run1	9	21222890	9:21222890:T:G	T	G	N	G	T	T	17430.5	63053.9	0.354494	0.35135	0.355373	0.710651	N	ADD	113520	0.982269	0.0127836	0.957963	1.00719	-1.39947	0.161673	.
run1	9	21222892	9:21222892:C:A	C	A	N	A	C	C	17430.5	63053.9	0.354494	0.35135	0.355373	0.710651	N	ADD	113520	0.982269	0.0127836	0.957963	1.00719	-1.39947	0.161673	.
run1	9	21223285	9:21223285:A:T	A	T	N	T	A	A	17521	63383.6	0.356345	0.353174	0.357231	0.713157	N	ADD	113520	0.982093	0.0127472	0.957861	1.00694	-1.4175	0.156337	.
run1	9	21223681	9:21223681:C:T	C	T	N	T	C	C	9546.9	34696.7	0.194872	0.192439	0.195552	0.784477	N	ADD	113520	0.975518	0.014712	0.94779	1.00406	-1.6848	0.0920269	.
run1	9	21224501	9:21224501:G:A	G	A	N	A	G	G	2504.27	8992.34	0.0506369	0.0504791	0.0506811	0.963501	N	ADD	113520	0.997474	0.0239098	0.951809	1.04533	-0.105762	0.915771	.
run1	9	21224697	9:21224697:G:C	G	C	N	C	G	G	17638.6	63895.5	0.359118	0.355544	0.360117	0.808785	N	ADD	113520	0.981388	0.0119513	0.958667	1.00465	-1.57197	0.115958	.
run1	9	21224842	9:21224842:ACTTT:A	ACTTT	A	N	A	ACTTT	ACTTT	15746.6	56228.6	0.317016	0.317408	0.316906	0.505223	N	ADD	113520	1.00924	0.0155442	0.978955	1.04046	0.591659	0.554079	.
run1	9	21225059	9:21225059:C:A	C	A	N	A	C	C	14142.2	51368.1	0.288541	0.285067	0.289512	0.790881	N	ADD	113520	0.978632	0.012813	0.954362	1.00352	-1.68575	0.091844	.
run1	9	21225570	9:21225570:C:T	C	T	N	T	C	C	15045	54570.6	0.306623	0.303265	0.307562	0.797848	N	ADD	113520	0.980559	0.0125326	0.956767	1.00494	-1.5665	0.117232	.
run1	9	21225663	9:21225663:T:TA	T	TA	N	TA	T	T	17524.4	63396	0.356415	0.353242	0.357301	0.713328	N	ADD	113520	0.982067	0.0127452	0.957838	1.00691	-1.41984	0.155656	.
run1	9	21225958	9:21225958:C:A	C	A	N	A	C	C	15045	54570.6	0.306623	0.303265	0.307562	0.797848	N	ADD	113520	0.980559	0.0125326	0.956767	1.00494	-1.5665	0.117232	.
run1	9	21226014	9:21226014:A:G	A	G	N	G	A	A	15060.3	54623.1	0.306921	0.303573	0.307857	0.797019	N	ADD	113520	0.980632	0.0125353	0.956833	1.00502	-1.56025	0.118701	.
run1	9	21226501	9:21226501:A:C	A	C	N	C	A	A	9594.83	34877.3	0.195878	0.193405	0.19657	0.782402	N	ADD	113520	0.975376	0.014703	0.94767	1.00389	-1.69569	0.0899441	.
run1	9	21226529	9:21226529:A:C	A	C	N	C	A	A	17524	63396.9	0.356417	0.353236	0.357306	0.712652	N	ADD	113520	0.981912	0.0127511	0.957676	1.00676	-1.43156	0.15227	.
run1	9	21226588	9:21226588:A:T	A	T	N	T	A	A	15020.7	54455.9	0.30601	0.302775	0.306915	0.796443	N	ADD	113520	0.981355	0.0125499	0.957511	1.00579	-1.49969	0.133694	.
run1	9	21227005	9:21227005:A:G	A	G	N	G	A	A	2529.52	8980.08	0.0506942	0.0509882	0.050612	0.722112	N	ADD	113520	1.02469	0.0275542	0.970817	1.08155	0.885086	0.37611	.
run1	9	21227086	9:21227086:T:C	T	C	N	C	T	T	15158.6	54980.4	0.308928	0.305555	0.309871	0.792455	N	ADD	113520	0.980427	0.0125492	0.956606	1.00484	-1.57518	0.115214	.
run1	9	21227651	9:21227651:A:G	A	G	N	G	A	A	16324	58961.5	0.331596	0.329046	0.332309	0.676164	N	ADD	113520	0.98438	0.0133129	0.959027	1.0104	-1.18252	0.237	.
run1	9	21227942	9:21227942:G:T	G	T	N	T	G	G	14959.8	54175.6	0.304508	0.301548	0.305335	0.697064	N	ADD	113520	0.98142	0.0134318	0.95592	1.0076	-1.39632	0.162617	.
run1	9	21228040	9:21228040:C:G	C	G	N	G	C	C	15042.1	54547.5	0.306508	0.303206	0.307431	0.796041	N	ADD	113520	0.980936	0.0125477	0.957106	1.00536	-1.53398	0.125035	.
run1	9	21228182	9:21228182:G:T	G	T	N	T	G	G	14881	53967.4	0.303243	0.299959	0.304161	0.793214	N	ADD	113520	0.980723	0.0126086	0.956784	1.00526	-1.54378	0.122642	.
run1	9	21228182	9:21228182:GC:G	GC	G	N	G	GC	GC	15780	57467	0.322617	0.318081	0.323885	1.002	N	ADD	113520	0.979483	0.0110402	0.958516	1.00091	-1.87769	0.0604235	.
run1	9	21228183	9:21228183:C:G	C	G	N	G	C	C	15016.4	54461.8	0.306018	0.30269	0.306948	0.796778	N	ADD	113520	0.980771	0.0125477	0.956945	1.00519	-1.5474	0.121768	.
run1	9	21228285	9:21228285:A:G	A	G	N	G	A	A	9525.04	34609.1	0.194389	0.191998	0.195058	0.783354	N	ADD	113520	0.975934	0.0147356	0.948151	1.00453	-1.65314	0.0983031	.
run1	9	21228341	9:21228341:T:A	T	A	N	A	T	T	14991.5	54368.6	0.305497	0.302187	0.306423	0.794488	N	ADD	113520	0.980748	0.0125713	0.956878	1.00521	-1.54637	0.122016	.
run1	9	21228378	9:21228378:G:T	G	T	N	T	G	G	15012.9	54437.2	0.305894	0.302619	0.30681	0.794048	N	ADD	113520	0.981033	0.01257	0.957159	1.0055	-1.52341	0.127656	.
run1	9	21228423	9:21228423:T:C	T	C	N	C	T	T	24766.9	87988.4	0.496632	0.499232	0.495905	0.721645	N	ADD	113520	1.00857	0.012161	0.984815	1.0329	0.701722	0.482852	.
run1	9	21228497	9:21228497:T:C	T	C	N	C	T	T	17600.8	63748.3	0.358303	0.354784	0.359287	0.808623	N	ADD	113520	0.981732	0.0119581	0.958991	1.00501	-1.54175	0.123134	.
run1	9	21228701	9:21228701:TATAA:T	TATAA	T	N	T	TATAA	TATAA	15020.5	54387.5	0.305708	0.302771	0.306529	0.697407	N	ADD	113520	0.981644	0.0134133	0.956174	1.00779	-1.38118	0.167225	.
run1	9	21228765	9:21228765:A:T	A	T	N	T	A	A	15050.7	54574.7	0.306666	0.30338	0.307584	0.795502	N	ADD	113520	0.981174	0.01255	0.957334	1.00561	-1.5144	0.129923	.
run1	9	21228987	9:21228987:C:A	C	A	N	A	C	C	15047	54556.9	0.306571	0.303306	0.307484	0.795846	N	ADD	113520	0.98122	0.0125482	0.957382	1.00565	-1.51088	0.130818	.
run1	9	21229184	9:21229184:C:T	C	T	N	T	C	C	15025.2	54495.4	0.306204	0.302866	0.307138	0.796222	N	ADD	113520	0.980689	0.01255	0.95686	1.00511	-1.55379	0.120235	.
run1	9	21229327	9:21229327:A:C	A	C	N	C	A	A	15023.9	54492.3	0.306185	0.30284	0.30712	0.796247	N	ADD	113520	0.980626	0.01255	0.956799	1.00505	-1.55886	0.119029	.
run1	9	21229829	9:21229829:A:G	A	G	N	G	A	A	3075.76	10993.8	0.0619695	0.0619987	0.0619614	0.730698	N	ADD	113520	1.01406	0.024981	0.965606	1.06495	0.558906	0.576226	.
run1	9	21230942	9:21230942:C:G	C	G	N	G	C	C	2524.03	9072.77	0.0510782	0.0508775	0.0511344	0.963923	N	ADD	113520	0.996492	0.0238133	0.951051	1.0441	-0.147561	0.882689	.
run1	9	21230966	9:21230966:A:C	A	C	N	C	A	A	2524.03	9072.77	0.0510782	0.0508775	0.0511344	0.963923	N	ADD	113520	0.996492	0.0238133	0.951051	1.0441	-0.147561	0.882689	.
run1	9	21231177	9:21231177:C:T	C	T	N	T	C	C	15114.6	54880.6	0.308295	0.304669	0.309308	0.832768	N	ADD	113520	0.97957	0.0122504	0.956331	1.00337	-1.68495	0.0919977	.
run1	9	21231188	9:21231188:A:G	A	G	N	G	A	A	15102.2	54835.5	0.308041	0.304418	0.309055	0.833268	N	ADD	113520	0.979573	0.0122495	0.956335	1.00338	-1.68481	0.0920253	.
run1	9	21231285	9:21231285:C:T	C	T	N	T	C	C	5355.29	19443.2	0.109225	0.107948	0.109582	0.864536	N	ADD	113520	0.991023	0.0178378	0.956974	1.02628	-0.505528	0.613188	.
run1	9	21231809	9:21231809:C:T	C	T	N	T	C	C	15120.5	54892	0.308371	0.304788	0.309373	0.832056	N	ADD	113520	0.979964	0.0122546	0.956707	1.00379	-1.65156	0.0986234	.
run1	9	21231908	9:21231908:C:A	C	A	N	A	C	C	15102.2	54833.4	0.308032	0.304418	0.309042	0.833424	N	ADD	113520	0.979668	0.0122484	0.95643	1.00347	-1.67704	0.093535	.
run1	9	21232019	9:21232019:G:A	G	A	N	A	G	G	17627.6	63911.5	0.35914	0.355325	0.360207	0.83918	N	ADD	113520	0.980474	0.0117337	0.958182	1.00328	-1.68057	0.0928458	.
run1	9	21232145	9:21232145:A:C	A	C	N	C	A	A	15106.3	54849.1	0.30812	0.304502	0.309131	0.833466	N	ADD	113520	0.979645	0.0122472	0.95641	1.00344	-1.67916	0.0931207	.
run1	9	21232259	9:21232259:C:G	C	G	N	G	C	C	9511.68	34604.2	0.194309	0.191729	0.19503	0.815599	N	ADD	113520	0.974998	0.0144468	0.947778	1.003	-1.75261	0.0796683	.
run1	9	21232307	9:21232307:C:T	C	T	N	T	C	C	15116.1	54872.8	0.308267	0.3047	0.309265	0.833148	N	ADD	113520	0.979986	0.0122474	0.956742	1.00379	-1.65072	0.0987967	.
run1	9	21232423	9:21232423:A:G	A	G	N	G	A	A	15110.4	54862.1	0.308195	0.304584	0.309204	0.833424	N	ADD	113520	0.979692	0.0122466	0.956457	1.00349	-1.67529	0.0938764	.
run1	9	21232811	9:21232811:T:C	T	C	N	C	T	T	17671.1	64068.4	0.360022	0.3562	0.361091	0.837486	N	ADD	113520	0.980345	0.0117395	0.958045	1.00316	-1.69096	0.0908445	.
run1	9	21233024	9:21233024:A:G	A	G	N	G	A	A	15016.6	54537	0.306349	0.302693	0.307372	0.835125	N	ADD	113520	0.979183	0.0122549	0.955944	1.00299	-1.71663	0.0860469	.
run1	9	21233057	9:21233057:G:A	G	A	N	A	G	G	2864.92	9995.89	0.0566455	0.0577487	0.0563371	0.544997	N	ADD	113520	1.01009	0.0302086	0.95202	1.0717	0.332305	0.739659	.
run1	9	21233344	9:21233344:A:G	A	G	N	G	A	A	14788.8	53785.2	0.302035	0.298102	0.303134	0.833773	N	ADD	113520	0.976859	0.0123184	0.953557	1.00073	-1.90064	0.0573489	.
run1	9	21233572	9:21233572:C:CAG	C	CAG	N	CAG	C	C	17320.4	62719.3	0.352536	0.34913	0.353488	0.754443	N	ADD	113520	0.981169	0.0124237	0.957566	1.00535	-1.53017	0.125974	.
run1	9	21233801	9:21233801:C:T	C	T	N	T	C	C	5535.38	19618.3	0.11079	0.111578	0.110569	0.637971	N	ADD	113520	1.01885	0.0204579	0.978802	1.06053	0.912652	0.361426	.
run1	9	21233866	9:21233866:A:C	A	C	N	C	A	A	15046.4	54624.3	0.306865	0.303293	0.307864	0.835539	N	ADD	113520	0.979901	0.0122454	0.956663	1.0037	-1.65806	0.0973048	.
run1	9	21233875	9:21233875:T:C	T	C	N	C	T	T	14802	53828.9	0.302286	0.298368	0.303381	0.834347	N	ADD	113520	0.977011	0.0123111	0.953718	1.00087	-1.88916	0.0588704	.
run1	9	21233997	9:21233997:A:G	A	G	N	G	A	A	15028	54574.2	0.306564	0.302923	0.307582	0.835636	N	ADD	113520	0.97933	0.0122486	0.9561	1.00313	-1.70519	0.0881599	.
run1	9	21234263	9:21234263:C:T	C	T	N	T	C	C	14797.4	53811.6	0.302189	0.298275	0.303284	0.834476	N	ADD	113520	0.977046	0.0123115	0.953752	1.00091	-1.88615	0.0592741	.
run1	9	21234721	9:21234721:G:A	G	A	N	A	G	G	14799.5	53817.4	0.302224	0.298317	0.303316	0.834345	N	ADD	113520	0.97708	0.012312	0.953784	1.00094	-1.88328	0.0596626	.
run1	9	21235193	9:21235193:T:C	T	C	N	T	C	C	5887.55	20886.6	0.117927	0.118677	0.117717	0.554241	N	ADD	113520	1.03128	0.0213955	0.988927	1.07544	1.43952	0.150002	.
run1	9	21235216	9:21235216:A:G	A	G	N	G	A	A	9507.51	34596.9	0.194258	0.191645	0.194989	0.816918	N	ADD	113520	0.974781	0.0144375	0.947584	1.00276	-1.76919	0.0768627	.
run1	9	21235442	9:21235442:C:G	C	G	N	G	C	C	11772.2	41751.5	0.235746	0.237295	0.235313	0.640876	N	ADD	113520	1.00329	0.0151857	0.973867	1.0336	0.216159	0.828864	.
run1	9	21236082	9:21236082:TA:T	TA	T	N	T	TA	TA	10062	36468.7	0.204945	0.202822	0.205538	0.700312	N	ADD	113520	0.979106	0.015276	0.950226	1.00886	-1.38224	0.166899	.
run1	9	21236521	9:21236521:G:C	G	C	N	C	G	G	12525.6	45527.5	0.255695	0.25248	0.256594	0.833272	N	ADD	113520	0.977089	0.0129608	0.952581	1.00223	-1.7883	0.0737272	.
run1	9	21236524	9:21236524:GCCA:G	GCCA	G	N	G	GCCA	GCCA	3001.65	11166.1	0.0624022	0.0605049	0.0629327	0.832228	N	ADD	113520	0.961105	0.0235837	0.917691	1.00657	-1.68215	0.0925406	.
run1	9	21236589	9:21236589:T:C	T	C	N	C	T	T	12756.4	46285.7	0.260051	0.257134	0.260867	0.832939	N	ADD	113520	0.979836	0.0128868	0.955397	1.0049	-1.58074	0.113938	.
run1	9	21236706	9:21236706:A:T	A	T	N	T	A	A	12508.5	45458.2	0.255315	0.252137	0.256203	0.832145	N	ADD	113520	0.977317	0.0129754	0.952776	1.00249	-1.76825	0.0770197	.
run1	9	21236717	9:21236717:G:C	G	C	N	C	G	G	12508.5	45458.2	0.255315	0.252137	0.256203	0.832145	N	ADD	113520	0.977317	0.0129754	0.952776	1.00249	-1.76825	0.0770197	.
run1	9	21236823	9:21236823:G:T	G	T	N	T	G	G	7734.13	28038	0.157559	0.155899	0.158023	0.834504	N	ADD	113520	0.980143	0.0155024	0.95081	1.01038	-1.29378	0.195742	.
run1	9	21236840	9:21236840:CT:C	CT	C	N	C	CT	CT	7153.03	25898.5	0.145576	0.144185	0.145964	0.637761	N	ADD	113520	0.981816	0.0183408	0.947149	1.01775	-1.00057	0.317033	.
run1	9	21236985	9:21236985:C:G	C	G	N	G	C	C	12518.6	45502.8	0.255556	0.252341	0.256455	0.833184	N	ADD	113520	0.977072	0.0129638	0.952559	1.00222	-1.78921	0.0735813	.
run1	9	21237233	9:21237233:C:T	C	T	N	T	C	C	12523.7	45521	0.255659	0.252444	0.256557	0.833152	N	ADD	113520	0.97708	0.0129623	0.95257	1.00222	-1.78876	0.0736538	.
run1	9	21237427	9:21237427:G:GT	G	GT	N	GT	G	G	16571.8	60122.3	0.3378	0.334041	0.338851	0.737099	N	ADD	113520	0.97743	0.012701	0.953399	1.00207	-1.79737	0.0722767	.
run1	9	21238127	9:21238127:T:C	T	C	N	C	T	T	9522.9	34631	0.194476	0.191955	0.195181	0.816868	N	ADD	113520	0.975663	0.0144301	0.948456	1.00365	-1.70738	0.0877519	.
run1	9	21238152	9:21238152:A:G	A	G	N	G	A	A	12498.2	45425.1	0.255124	0.251928	0.256017	0.832204	N	ADD	113520	0.977148	0.0129781	0.952606	1.00232	-1.78127	0.0748683	.
run1	9	21238527	9:21238527:AT:A	AT	A	N	A	AT	AT	12421.6	45086.4	0.253295	0.250385	0.254108	0.731241	N	ADD	113520	0.977175	0.0138771	0.950955	1.00412	-1.66386	0.0961403	.
run1	9	21238962	9:21238962:G:A	G	A	N	A	G	G	12517.5	45500.7	0.255542	0.252319	0.256443	0.833114	N	ADD	113520	0.976999	0.0129647	0.952486	1.00214	-1.79483	0.0726801	.
run1	9	21240616	9:21240616:C:CAA	C	CAA	N	CAA	C	C	10586	38264	0.21516	0.213384	0.215657	0.702203	N	ADD	113520	0.984752	0.0149753	0.956268	1.01408	-1.02608	0.304853	.
run1	9	21241449	9:21241449:G:T	G	T	N	T	G	G	12541.6	45597	0.256072	0.252805	0.256986	0.834931	N	ADD	113520	0.976697	0.0129422	0.952234	1.00179	-1.82184	0.0684799	.
run1	9	21241489	9:21241489:A:G	A	G	N	G	A	A	11578	41850.2	0.235325	0.233381	0.235869	0.829931	N	ADD	113520	0.985906	0.0133361	0.96047	1.01202	-1.06432	0.287184	.
run1	9	21241856	9:21241856:T:A	T	A	N	A	T	T	11597.4	41913.5	0.23569	0.233772	0.236226	0.829766	N	ADD	113520	0.986178	0.0133301	0.960746	1.01228	-1.04415	0.296415	.
run1	9	21242040	9:21242040:C:T	C	T	N	T	C	C	11596.1	41913.2	0.235682	0.233745	0.236224	0.829669	N	ADD	113520	0.985974	0.0133314	0.960545	1.01208	-1.05956	0.289345	.
run1	9	21242161	9:21242161:C:T	C	T	N	T	C	C	12800.3	45318.8	0.255986	0.258019	0.255418	0.678015	N	ADD	113520	1.01393	0.0142866	0.985935	1.04273	0.968505	0.332792	.
run1	9	21242249	9:21242249:T:A	T	A	N	A	T	T	17653.2	64006.9	0.359673	0.355841	0.360745	0.839658	N	ADD	113520	0.980168	0.011727	0.957896	1.00296	-1.70813	0.087613	.
run1	9	21242645	9:21242645:A:G	A	G	N	G	A	A	9653.8	35204.7	0.19758	0.194594	0.198415	0.813773	N	ADD	113520	0.971409	0.01438	0.944413	0.999177	-2.01719	0.043676	.
run1	9	21242651	9:21242651:C:G	C	G	N	G	C	C	9474.87	34537.4	0.193852	0.190987	0.194653	0.813506	N	ADD	113520	0.972208	0.014485	0.944995	1.0002	-1.94584	0.0516741	.
run1	9	21242685	9:21242685:G:T	G	T	N	T	G	G	17618.8	63893.2	0.359021	0.355146	0.360104	0.84196	N	ADD	113520	0.979977	0.0117159	0.95773	1.00274	-1.72639	0.0842765	.
run1	9	21242863	9:21242863:T:C	T	C	N	C	T	T	9526.89	34678.9	0.194705	0.192036	0.195451	0.819361	N	ADD	113520	0.974278	0.0144045	0.947156	1.00218	-1.80909	0.0704368	.
run1	9	21243386	9:21243386:T:C	T	C	N	C	T	T	9529.14	34686	0.194746	0.192081	0.195491	0.819491	N	ADD	113520	0.974334	0.0144021	0.947216	1.00223	-1.80535	0.0710192	.
run1	9	21244508	9:21244508:G:A	G	A	N	A	G	G	17621.3	63898.8	0.359056	0.355197	0.360135	0.839715	N	ADD	113520	0.980084	0.011731	0.957807	1.00288	-1.71482	0.0863777	.
run1	9	21246311	9:21246311:A:G	A	G	N	G	A	A	17649.6	63976.4	0.359522	0.355766	0.360572	0.840813	N	ADD	113520	0.980688	0.011719	0.958419	1.00347	-1.66404	0.0961052	.
run1	9	21246535	9:21246535:G:A	G	A	N	A	G	G	10321.1	37525.4	0.210741	0.208046	0.211494	0.668703	N	ADD	113520	0.971993	0.015487	0.942932	1.00195	-1.83423	0.0666198	.
run1	9	21248084	9:21248084:C:G	C	G	N	G	C	C	12566.1	45679.5	0.256543	0.253299	0.257451	0.833829	N	ADD	113520	0.976901	0.0129428	0.952431	1.002	-1.80563	0.0709764	.
run1	9	21248449	9:21248449:T:C	T	C	N	C	T	T	9516.31	34664.5	0.194595	0.191822	0.19537	0.819125	N	ADD	113520	0.973301	0.0144126	0.946192	1.00119	-1.87762	0.0604335	.
run1	9	21248465	9:21248465:T:G	T	G	N	G	T	T	2503.53	9165.32	0.0513956	0.0504642	0.051656	0.873228	N	ADD	113520	0.977306	0.0250997	0.930392	1.02659	-0.914552	0.360427	.
run1	9	21249822	9:21249822:T:A	T	A	N	A	T	T	17695.9	64126.6	0.360388	0.3567	0.361419	0.837487	N	ADD	113520	0.981089	0.0117368	0.958778	1.00392	-1.62667	0.103806	.
run1	9	21249954	9:21249954:A:ATTGTAGACTC	A	ATTGTAGACTC	N	ATTGTAGACTC	A	A	17241.8	62427.5	0.350904	0.347547	0.351843	0.756786	N	ADD	113520	0.98167	0.0124178	0.958066	1.00585	-1.48984	0.136266	.
run1	9	21250292	9:21250292:G:C	G	C	N	C	G	G	17715.9	64202	0.360808	0.357103	0.361844	0.837716	N	ADD	113520	0.980976	0.0117319	0.958676	1.00379	-1.6372	0.101588	.
run1	9	21251037	9:21251037:A:G	A	G	N	G	A	A	2503.53	9165.32	0.0513956	0.0504642	0.051656	0.873228	N	ADD	113520	0.977306	0.0250997	0.930392	1.02659	-0.914552	0.360427	.
run1	9	21251131	9:21251131:A:G	A	G	N	G	A	A	12117.5	44111.2	0.24766	0.244255	0.248612	0.832763	N	ADD	113520	0.974167	0.0131065	0.949461	0.999516	-1.99693	0.0458331	.
run1	9	21252524	9:21252524:T:G	T	G	N	G	T	T	4612.89	16749.4	0.0940904	0.092983	0.0944001	0.757803	N	ADD	113520	0.983103	0.0203266	0.944707	1.02306	-0.838372	0.401822	.
run1	9	21253151	9:21253151:G:C	G	C	N	C	G	G	19355.8	69927.8	0.393251	0.390159	0.394115	0.848215	N	ADD	113520	0.981561	0.0114401	0.959797	1.00382	-1.62685	0.103769	.
run1	9	21253455	9:21253455:C:G	C	G	N	G	C	C	3923.14	14295.8	0.0802453	0.0790796	0.0805712	0.870321	N	ADD	113520	0.987655	0.0204203	0.948907	1.02799	-0.608305	0.542985	.
run1	9	21253486	9:21253486:T:A	T	A	N	A	T	T	9542.74	34772.5	0.195187	0.192355	0.195979	0.817193	N	ADD	113520	0.972658	0.0144139	0.945564	1.00053	-1.92335	0.0544356	.
run1	9	21253684	9:21253684:T:G	T	G	N	G	T	T	19655.7	71036.7	0.399456	0.396205	0.400365	0.904172	N	ADD	113520	0.981969	0.0110513	0.960928	1.00347	-1.64645	0.0996713	.
run1	9	21255150	9:21255150:A:G	A	G	N	G	A	A	19676.2	71056.5	0.399633	0.396617	0.400477	0.903316	N	ADD	113520	0.983366	0.0110552	0.962288	1.00491	-1.5173	0.129192	.
run1	9	21255196	9:21255196:C:T	C	T	N	T	C	C	19684.6	71084.9	0.399795	0.396788	0.400636	0.902963	N	ADD	113520	0.983386	0.0110566	0.962304	1.00493	-1.51528	0.129702	.
run1	9	21255411	9:21255411:C:T	C	T	N	T	C	C	14576.9	52586	0.295819	0.293829	0.296376	0.878511	N	ADD	113520	0.983074	0.0120451	0.960138	1.00656	-1.41721	0.156421	.
run1	9	21255724	9:21255724:G:C	G	C	N	C	G	G	14077.8	51027.6	0.286757	0.283769	0.287593	0.894328	N	ADD	113520	0.976357	0.0120522	0.953564	0.999695	-1.98528	0.0471137	.
run1	9	21255729	9:21255729:A:T	A	T	N	T	A	A	9849.58	35873.4	0.201387	0.19854	0.202184	0.856438	N	ADD	113520	0.974489	0.0139117	0.948277	1.00143	-1.85757	0.0632303	.
run1	9	21256062	9:21256062:G:A	G	A	N	A	G	G	7997.56	28990.2	0.162913	0.161209	0.16339	0.875806	N	ADD	113520	0.981204	0.0149291	0.952909	1.01034	-1.271	0.203729	.
run1	9	21256079	9:21256079:C:G	C	G	N	G	C	C	15085.9	54483.8	0.30642	0.304091	0.307072	0.88899	N	ADD	113520	0.982266	0.0118499	0.959715	1.00535	-1.50997	0.13105	.
run1	9	21256410	9:21256410:C:T	C	T	N	T	C	C	9836.65	35800.6	0.20101	0.19828	0.201773	0.857573	N	ADD	113520	0.975616	0.0139097	0.949378	1.00258	-1.77475	0.0759385	.
run1	9	21257057	9:21257057:C:T	C	T	N	T	C	C	9842.31	35821.1	0.201125	0.198394	0.201889	0.856957	N	ADD	113520	0.975597	0.0139117	0.949356	1.00256	-1.77586	0.0757557	.
run1	9	21258108	9:21258108:C:T	C	T	N	T	C	C	16055.4	57893.2	0.325707	0.323632	0.326288	0.886993	N	ADD	113520	0.983936	0.0116672	0.961692	1.0067	-1.38799	0.165139	.
run1	9	21258179	9:21258179:G:T	G	T	N	T	G	G	20247.8	73095.3	0.41113	0.408139	0.411967	0.916107	N	ADD	113520	0.983819	0.010927	0.962973	1.00512	-1.4929	0.135464	.
run1	9	21258474	9:21258474:G:T	G	T	N	T	G	G	9818.45	35748.9	0.200702	0.197913	0.201482	0.857901	N	ADD	113520	0.975066	0.0139163	0.94883	1.00203	-1.81443	0.0696113	.
run1	9	21258583	9:21258583:A:G	A	G	N	G	A	A	11205.8	39809.2	0.224696	0.225877	0.224366	0.691884	N	ADD	113520	1.01283	0.0147872	0.983897	1.04261	0.862125	0.388619	.
run1	9	21258585	9:21258585:A:T	A	T	N	T	A	A	7978.49	28937.3	0.162596	0.160824	0.163091	0.877051	N	ADD	113520	0.980537	0.0149321	0.952256	1.00966	-1.31628	0.188079	.
run1	9	21259526	9:21259526:T:C	T	C	N	C	T	T	20280.1	73203.7	0.411751	0.408791	0.412578	0.914991	N	ADD	113520	0.983995	0.0109311	0.963138	1.0053	-1.47598	0.13995	.
run1	9	21260732	9:21260732:T:C	T	C	N	C	T	T	3362.09	12363.2	0.0692624	0.0677705	0.0696796	0.897245	N	ADD	113520	0.976322	0.0215667	0.935913	1.01848	-1.11113	0.266513	.
run1	9	21260851	9:21260851:A:G	A	G	N	G	A	A	20123.6	72644.7	0.408599	0.405635	0.409427	0.924085	N	ADD	113520	0.983593	0.0108909	0.96282	1.00481	-1.519	0.128762	.
run1	9	21261228	9:21261228:T:G	T	G	N	G	T	T	3355.52	12341	0.0691356	0.067638	0.0695543	0.897564	N	ADD	113520	0.976285	0.0215817	0.93585	1.01847	-1.11208	0.266105	.
run1	9	21261542	9:21261542:C:T	C	T	N	T	C	C	19860.7	71747.2	0.403488	0.400337	0.404369	0.91433	N	ADD	113520	0.982081	0.0109719	0.961187	1.00343	-1.64803	0.0993468	.
run1	9	21261949	9:21261949:T:<INS:ME:ALU>	T	<INS:ME:ALU>	N	<INS:ME:ALU>	T	T	5199.92	18626.4	0.104943	0.104816	0.104979	0.662218	N	ADD	113520	0.995358	0.0206268	0.955921	1.03642	-0.225551	0.821551	.
run1	9	21262505	9:21262505:T:C	T	C	N	C	T	T	9610.14	34591.9	0.194688	0.193714	0.194961	0.870925	N	ADD	113520	0.99056	0.0139375	0.963867	1.01799	-0.680552	0.496155	.
run1	9	21262569	9:21262569:A:AT	A	AT	N	AT	A	A	8256.27	29897.3	0.168048	0.166424	0.168502	0.781685	N	ADD	113520	0.980754	0.0156075	0.951207	1.01122	-1.24515	0.213077	.
run1	9	21262591	9:21262591:G:T	G	T	N	T	G	G	16499.2	59383.6	0.334227	0.332579	0.334688	0.892022	N	ADD	113520	0.986982	0.0115525	0.964885	1.00958	-1.13425	0.256689	.
run1	9	21263127	9:21263127:G:GA	G	GA	N	GA	G	G	9712.54	34937.2	0.19666	0.195778	0.196907	0.790253	N	ADD	113520	0.991021	0.0145756	0.96311	1.01974	-0.618819	0.536036	.
run1	9	21263219	9:21263219:A:G	A	G	N	G	A	A	6969.4	25078.5	0.141155	0.140484	0.141343	0.837391	N	ADD	113520	0.987286	0.01616	0.956506	1.01906	-0.791805	0.428474	.
run1	9	21264850	9:21264850:G:A	G	A	N	A	G	G	14611.5	52452.6	0.295384	0.294527	0.295624	0.915937	N	ADD	113520	0.990784	0.0117877	0.968156	1.01394	-0.785487	0.432168	.
run1	9	21265197	9:21265197:T:A	T	A	N	A	T	T	14611.4	52452.1	0.295382	0.294525	0.295621	0.916155	N	ADD	113520	0.990792	0.0117863	0.968167	1.01395	-0.78483	0.432553	.
run1	9	21265259	9:21265259:C:A	C	A	N	A	C	C	22959.3	81519.4	0.460178	0.462796	0.459446	0.771361	N	ADD	113520	1.01187	0.0117515	0.988835	1.03545	1.0045	0.315137	.
run1	9	21265500	9:21265500:G:A	G	A	N	A	G	G	17017.1	61203	0.344521	0.343017	0.344942	0.935452	N	ADD	113520	0.990186	0.0111965	0.968693	1.01215	-0.880899	0.378372	.
run1	9	21265617	9:21265617:A:G	A	G	N	G	A	A	11793.9	42579.5	0.239488	0.237732	0.239979	0.897738	N	ADD	113520	0.989026	0.0127432	0.96463	1.01404	-0.865912	0.386538	.
run1	9	21265633	9:21265633:G:A	G	A	N	A	G	G	10766	39001.8	0.219203	0.217013	0.219815	0.899614	N	ADD	113520	0.985571	0.0131475	0.960499	1.0113	-1.10548	0.268952	.
run1	9	21266066	9:21266066:T:A	T	A	N	A	T	T	18156.2	65409.5	0.368066	0.365979	0.36865	0.960978	N	ADD	113520	0.987846	0.0108841	0.966996	1.00915	-1.12347	0.26124	.
run1	9	21266378	9:21266378:A:C	A	C	N	C	A	A	18094.3	65259.3	0.367132	0.364731	0.367803	0.962432	N	ADD	113520	0.986059	0.0108827	0.965249	1.00732	-1.29008	0.197024	.
run1	9	21266497	9:21266497:C:G	C	G	N	G	C	C	18079.8	65205.9	0.366833	0.364439	0.367502	0.962199	N	ADD	113520	0.986061	0.0108862	0.965245	1.00733	-1.2894	0.19726	.
run1	9	21266887	9:21266887:G:C	G	C	N	C	G	G	18040.5	65067.5	0.36605	0.363646	0.366722	0.966736	N	ADD	113520	0.986108	0.0108653	0.96533	1.00733	-1.28753	0.197908	.
run1	9	21267087	9:21267087:T:C	T	C	N	C	T	T	18453.9	66554.4	0.37442	0.37198	0.375102	0.997452	N	ADD	113520	0.986475	0.0106471	0.966103	1.00728	-1.27899	0.200901	.
run1	9	21267134	9:21267134:A:C	A	C	N	C	A	A	18038.3	65057.3	0.365996	0.363603	0.366665	0.966743	N	ADD	113520	0.986184	0.0108656	0.965404	1.00741	-1.28044	0.20039	.
run1	9	21269472	9:21269472:C:T	C	T	N	T	C	C	2931.97	10214.7	0.0579045	0.0591005	0.0575702	0.730652	N	ADD	113520	1.01616	0.0256828	0.966273	1.06862	0.624108	0.532557	.
run1	9	21270029	9:21270029:A:G	A	G	N	G	A	A	11980.1	43182.4	0.242964	0.241486	0.243377	0.902695	N	ADD	113520	0.991365	0.0126406	0.967105	1.01623	-0.686113	0.492642	.
run1	9	21270206	9:21270206:A:C	A	C	N	C	A	A	2621.65	9511.37	0.05344	0.0528452	0.0536063	0.846976	N	ADD	113520	0.988553	0.0249639	0.941349	1.03812	-0.461179	0.64467	.
run1	9	21270312	9:21270312:G:C	G	C	N	C	G	G	11971.3	43150	0.242782	0.241308	0.243194	0.903614	N	ADD	113520	0.991388	0.0126374	0.967134	1.01625	-0.684446	0.493694	.
run1	9	21270378	9:21270378:T:C	T	C	N	C	T	T	10124.8	36809	0.20672	0.204088	0.207456	0.901815	N	ADD	113520	0.980264	0.0134249	0.954807	1.0064	-1.48479	0.137601	.
run1	9	21270931	9:21270931:T:A	T	A	N	A	T	T	18491.3	66708.4	0.375263	0.372732	0.37597	0.923424	N	ADD	113520	0.984729	0.011062	0.963609	1.00631	-1.39113	0.164185	.
run1	9	21271997	9:21271997:C:T	C	T	N	T	C	C	18482.7	66612.3	0.374802	0.37256	0.375429	0.939915	N	ADD	113520	0.986792	0.0109655	0.96581	1.00823	-1.21256	0.225299	.
run1	9	21272053	9:21272053:A:C	A	C	N	C	A	A	10107.2	36749.4	0.20638	0.203734	0.20712	0.901727	N	ADD	113520	0.980132	0.0134341	0.954662	1.00628	-1.4938	0.135227	.
run1	9	21272100	9:21272100:C:T	C	T	N	T	C	C	10055.6	36563.9	0.205336	0.202694	0.206075	0.89804	N	ADD	113520	0.980199	0.0134878	0.954627	1.00646	-1.48279	0.138131	.
run1	9	21272610	9:21272610:A:T	A	T	N	T	A	A	18493.5	66658.9	0.375054	0.372777	0.375691	0.939792	N	ADD	113520	0.986642	0.010965	0.965664	1.00808	-1.22646	0.220024	.
run1	9	21272810	9:21272810:G:A	G	A	N	A	G	G	2525.56	8838.87	0.0500548	0.0509084	0.0498161	0.699221	N	ADD	113520	1.00809	0.0281908	0.9539	1.06536	0.285792	0.775038	.
run1	9	21273051	9:21273051:T:G	T	G	N	G	T	T	10056.2	36564.6	0.205342	0.202705	0.206079	0.844653	N	ADD	113520	0.97881	0.0139068	0.952491	1.00586	-1.5401	0.123537	.
run1	9	21273141	9:21273141:C:T	C	T	N	T	C	C	18487.6	66639.1	0.374941	0.372658	0.37558	0.940187	N	ADD	113520	0.986595	0.0109633	0.965622	1.00802	-1.23097	0.218333	.
run1	9	21273423	9:21273423:T:A	T	A	N	A	T	T	2734.95	9617.69	0.0544073	0.055129	0.0542055	0.538974	N	ADD	113520	1.00593	0.0308487	0.946907	1.06862	0.191519	0.848119	.
run1	9	21273755	9:21273755:G:A	G	A	N	A	G	G	18446.4	66533.2	0.374294	0.371827	0.374983	0.920181	N	ADD	113520	0.98518	0.011087	0.964003	1.00682	-1.34671	0.178073	.
run1	9	21274212	9:21274212:T:C	T	C	N	C	T	T	2865.29	10080.3	0.0570189	0.0577564	0.0568127	0.733345	N	ADD	113520	1.00334	0.0258884	0.953704	1.05557	0.128965	0.897386	.
run1	9	21274318	9:21274318:G:A	G	A	N	G	A	A	8477.27	30246	0.170557	0.170878	0.170467	0.666816	N	ADD	113520	1.01614	0.0167775	0.983265	1.0501	0.954056	0.340055	.
run1	9	21274779	9:21274779:T:C	T	C	N	C	T	T	10112.4	36764.8	0.206471	0.203838	0.207207	0.901492	N	ADD	113520	0.980238	0.0134334	0.954766	1.00639	-1.48581	0.137329	.
run1	9	21275324	9:21275324:T:C	T	C	N	C	T	T	4940.85	17709.3	0.0997629	0.0995938	0.0998101	0.781063	N	ADD	113520	0.986513	0.0194485	0.949616	1.02484	-0.698206	0.485048	.
run1	9	21275443	9:21275443:T:G	T	G	N	G	T	T	4903.21	17578	0.0990187	0.0988351	0.09907	0.779885	N	ADD	113520	0.986173	0.0195306	0.949137	1.02466	-0.712882	0.475918	.
run1	9	21275687	9:21275687:T:G	T	G	N	T	G	G	5900.98	20900.1	0.118046	0.118947	0.117794	0.592008	N	ADD	113520	1.03233	0.0206883	0.991303	1.07504	1.53777	0.124106	.
run1	9	21275903	9:21275903:A:G	A	G	N	G	A	A	2708.89	9575.81	0.0541081	0.0546037	0.0539695	0.455559	N	ADD	113520	1.01571	0.0335107	0.951145	1.08467	0.465271	0.641737	.
run1	9	21276891	9:21276891:C:T	C	T	N	T	C	C	11740.1	42383.4	0.238388	0.236647	0.238874	0.900661	N	ADD	113520	0.98894	0.0127424	0.964548	1.01395	-0.872777	0.382785	.
run1	9	21277313	9:21277313:A:G	A	G	N	G	A	A	3961.98	14086.2	0.0794932	0.0798626	0.0793899	0.774195	N	ADD	113520	0.998339	0.0216189	0.956921	1.04155	-0.0768995	0.938704	.
run1	9	21277389	9:21277389:GT:G	GT	G	N	G	GT	GT	4841.57	17233.5	0.0972298	0.0975926	0.0971283	0.64084	N	ADD	113520	1.00014	0.021681	0.958528	1.04355	0.00635791	0.994927	.
run1	9	21277550	9:21277550:T:G	T	G	N	G	T	T	15880.7	57140.4	0.321622	0.32011	0.322045	0.910955	N	ADD	113520	0.989521	0.0115493	0.967374	1.01218	-0.912109	0.361711	.
run1	9	21277748	9:21277748:A:G	A	G	N	G	A	A	14697	52718.3	0.296931	0.29625	0.297122	0.907838	N	ADD	113520	0.993365	0.0118284	0.9706	1.01666	-0.562834	0.573548	.
run1	9	21277797	9:21277797:T:C	T	C	N	C	T	T	10081.3	36620.8	0.2057	0.203211	0.206396	0.899571	N	ADD	113520	0.981388	0.0134632	0.955831	1.00763	-1.39545	0.16288	.
run1	9	21277805	9:21277805:A:G	A	G	N	G	A	A	2435.25	9097.54	0.0507963	0.0490879	0.0512739	0.821231	N	ADD	113520	0.9538	0.0262087	0.906043	1.00408	-1.80478	0.0711091	.
run1	9	21277806	9:21277806:G:T	G	T	N	T	G	G	18565.7	66916.4	0.376507	0.374233	0.377142	0.934052	N	ADD	113520	0.986463	0.0109897	0.965442	1.00794	-1.2402	0.214903	.
run1	9	21278463	9:21278463:A:G	A	G	N	G	A	A	18642.7	67175	0.377985	0.375785	0.3786	0.931697	N	ADD	113520	0.986877	0.0109952	0.965837	1.00838	-1.20138	0.229602	.
run1	9	21278747	9:21278747:GC:G	GC	G	N	G	GC	GC	14052	50780.1	0.285554	0.28325	0.286198	0.874479	N	ADD	113520	0.987242	0.0121974	0.963921	1.01113	-1.05266	0.292498	.
run1	9	21279082	9:21279082:T:G	T	G	N	G	T	T	16607.4	60078.4	0.337763	0.334759	0.338603	0.933165	N	ADD	113520	0.985377	0.0112808	0.96383	1.00741	-1.30581	0.191617	.
run1	9	21279370	9:21279370:G:A	G	A	N	A	G	G	13458.5	48671.8	0.273654	0.271286	0.274316	0.918483	N	ADD	113520	0.986772	0.0120594	0.963722	1.01037	-1.10424	0.26949	.
run1	9	21279403	9:21279403:A:G	A	G	N	G	A	A	16604.6	60070	0.337714	0.334704	0.338556	0.933177	N	ADD	113520	0.985334	0.0112812	0.963787	1.00736	-1.30963	0.190322	.
run1	9	21280418	9:21280418:A:T	A	T	N	T	A	A	14472.5	52089.1	0.293171	0.291726	0.293576	0.920676	N	ADD	113520	0.993962	0.0117851	0.971266	1.01719	-0.513936	0.607297	.
run1	9	21280454	9:21280454:A:G	A	G	N	G	A	A	13845.4	49888.6	0.280717	0.279085	0.281173	0.911241	N	ADD	113520	0.992308	0.0120033	0.969235	1.01593	-0.643328	0.520011	.
run1	9	21280782	9:21280782:G:C	G	C	N	C	G	G	13879.8	50027.6	0.281481	0.279778	0.281957	0.911403	N	ADD	113520	0.991705	0.0119927	0.968667	1.01529	-0.694522	0.487355	.
run1	9	21280836	9:21280836:T:A	T	A	N	A	T	T	13839.5	49888.4	0.28069	0.278965	0.281172	0.909215	N	ADD	113520	0.991608	0.0120183	0.968523	1.01524	-0.701206	0.483174	.
run1	9	21280926	9:21280926:A:G	A	G	N	G	A	A	16615.6	60103.7	0.337911	0.334924	0.338746	0.932712	N	ADD	113520	0.985498	0.0112825	0.963945	1.00753	-1.29475	0.195406	.
run1	9	21280980	9:21280980:C:T	C	T	N	T	C	C	10109.6	36737.6	0.206339	0.203781	0.207054	0.900718	N	ADD	113520	0.980862	0.0134407	0.95536	1.00704	-1.43772	0.150515	.
run1	9	21281544	9:21281544:C:T	C	T	N	T	C	C	16582.8	60004.5	0.33733	0.334264	0.338187	0.932171	N	ADD	113520	0.985022	0.0112911	0.963463	1.00706	-1.33656	0.181366	.
run1	9	21281628	9:21281628:T:G	T	G	N	G	T	T	5530.65	19755.6	0.111374	0.111483	0.111343	0.657746	N	ADD	113520	1.01334	0.0201984	0.974009	1.05426	0.656178	0.511709	.
run1	9	21281709	9:21281709:G:C	G	C	N	C	G	G	2773.03	10222.3	0.0572381	0.0558965	0.0576132	0.8501	N	ADD	113520	0.965328	0.0242348	0.920548	1.01229	-1.45606	0.145377	.
run1	9	21282332	9:21282332:A:G	A	G	N	G	A	A	11809.4	42903.7	0.240985	0.238045	0.241807	0.90115	N	ADD	113520	0.981611	0.0127121	0.957456	1.00638	-1.46002	0.144286	.
run1	9	21283060	9:21283060:G:T	G	T	N	T	G	G	10124.5	36791.6	0.206642	0.204082	0.207358	0.900684	N	ADD	113520	0.98087	0.0134337	0.955381	1.00704	-1.43781	0.150489	.
run1	9	21283580	9:21283580:A:G	A	G	N	G	A	A	16687	60374	0.339416	0.336364	0.34027	0.92617	N	ADD	113520	0.984865	0.0113107	0.963272	1.00694	-1.34838	0.177536	.
run1	9	21284047	9:21284047:T:C	T	C	N	C	T	T	16589.4	60030.2	0.337472	0.334397	0.338332	0.932449	N	ADD	113520	0.984992	0.0112884	0.963438	1.00703	-1.33958	0.180382	.
run1	9	21285389	9:21285389:T:C	T	C	N	C	T	T	16610	60120.2	0.337959	0.334811	0.338839	0.912075	N	ADD	113520	0.984339	0.0114124	0.962566	1.0066	-1.38317	0.166614	.
run1	9	21286078	9:21286078:C:A	C	A	N	A	C	C	16574.7	60010.1	0.337319	0.3341	0.338218	0.912083	N	ADD	113520	0.983915	0.0114183	0.96214	1.00618	-1.42015	0.155565	.
run1	9	21286288	9:21286288:C:G	C	G	N	G	C	C	16573.8	60006.2	0.337298	0.334082	0.338197	0.912267	N	ADD	113520	0.983899	0.0114171	0.962127	1.00616	-1.42175	0.155099	.
run1	9	21286338	9:21286338:C:T	C	T	N	T	C	C	2621.99	9406.86	0.0529812	0.052852	0.0530173	0.780552	N	ADD	113520	1.00433	0.0260271	0.954383	1.05689	0.166041	0.868125	.
run1	9	21286680	9:21286680:T:C	T	C	N	C	T	T	3023.47	10988	0.0617135	0.0609448	0.0619284	0.955992	N	ADD	113520	0.991778	0.0219642	0.949988	1.0354	-0.375906	0.706987	.
run1	9	21286905	9:21286905:C:T	C	T	N	T	C	C	8977.78	32391.8	0.182213	0.180967	0.182561	0.900671	N	ADD	113520	0.986417	0.01406	0.959605	1.01398	-0.972695	0.330705	.
run1	9	21286920	9:21286920:C:T	C	T	N	T	C	C	16413.2	59406.2	0.333947	0.330844	0.334815	0.913295	N	ADD	113520	0.984721	0.0114386	0.96289	1.00705	-1.34607	0.178279	.
run1	9	21286989	9:21286989:C:T	C	T	N	T	C	C	8843.96	31882.2	0.179379	0.17827	0.179689	0.897798	N	ADD	113520	0.996154	0.0141917	0.968827	1.02425	-0.271533	0.785981	.
run1	9	21287077	9:21287077:A:G	A	G	N	G	A	A	2985.68	10855.2	0.0609623	0.060183	0.0611802	0.955133	N	ADD	113520	0.991508	0.0221035	0.949471	1.03541	-0.385837	0.699617	.
run1	9	21287615	9:21287615:G:A	G	A	N	A	G	G	10349.2	37721.1	0.211726	0.20861	0.212597	0.9162	N	ADD	113520	0.975743	0.0132051	0.950813	1.00133	-1.8596	0.0629426	.
run1	9	21288018	9:21288018:A:G	A	G	N	G	A	A	13069.8	47578.4	0.267126	0.263451	0.268153	0.908355	N	ADD	113520	0.977784	0.0122465	0.954594	1.00154	-1.83454	0.066574	.
run1	9	21288176	9:21288176:G:A	G	A	N	A	G	G	5169.17	18266.2	0.103221	0.104196	0.102949	0.577115	N	ADD	113520	0.987493	0.0226007	0.944705	1.03222	-0.556871	0.577616	.
run1	9	21288385	9:21288385:A:G	A	G	N	G	A	A	7002.87	25076.2	0.141292	0.141158	0.14133	0.68578	N	ADD	113520	1.00013	0.0178396	0.965762	1.03572	0.00713166	0.99431	.
run1	9	21288504	9:21288504:AAC:A	AAC	A	N	A	AAC	AAC	16081.7	58246.6	0.32738	0.324162	0.328279	0.875566	N	ADD	113520	0.98282	0.011742	0.960459	1.0057	-1.47586	0.139982	.
run1	9	21288732	9:21288732:T:A	T	A	N	A	T	T	7626.97	27751.7	0.155826	0.153738	0.156409	0.913882	N	ADD	113520	0.977466	0.0148916	0.949349	1.00642	-1.5305	0.125893	.
run1	9	21289039	9:21289039:G:A	G	A	N	A	G	G	2975.66	10811.2	0.0607245	0.059981	0.0609323	0.953768	N	ADD	113520	0.992	0.0221559	0.949844	1.03603	-0.36253	0.716956	.
run1	9	21289069	9:21289069:C:T	C	T	N	T	C	C	16092.8	58278.8	0.327571	0.324387	0.328461	0.875434	N	ADD	113520	0.983036	0.011741	0.960673	1.00592	-1.45723	0.145053	.
run1	9	21289221	9:21289221:C:T	C	T	N	T	C	C	6013.19	21524	0.121288	0.121209	0.12131	0.921888	N	ADD	113520	1.00556	0.0164097	0.973736	1.03843	0.338073	0.735308	.
run1	9	21289320	9:21289320:C:G	C	G	N	G	C	C	13506.2	48890.1	0.274825	0.272248	0.275546	0.901621	N	ADD	113520	0.983362	0.0121576	0.960207	1.00708	-1.38006	0.167569	.
run1	9	21289361	9:21289361:C:A	C	A	N	A	C	C	2485.18	9265.71	0.0517569	0.0500944	0.0522218	0.914435	N	ADD	113520	0.960718	0.0245912	0.915512	1.00816	-1.62962	0.103181	.
run1	9	21289393	9:21289393:C:T	C	T	N	T	C	C	10952.2	39638	0.222825	0.220765	0.223401	0.896784	N	ADD	113520	0.985628	0.0130827	0.960677	1.01123	-1.10649	0.268513	.
run1	9	21289869	9:21289869:T:C	T	C	N	C	T	T	9409.56	34072.1	0.191516	0.189671	0.192031	0.909663	N	ADD	113520	0.984191	0.0137372	0.958046	1.01105	-1.15999	0.246053	.
run1	9	21289923	9:21289923:T:C	T	C	N	C	T	T	13504.5	48884.7	0.274794	0.272213	0.275516	0.901769	N	ADD	113520	0.983331	0.0121571	0.960177	1.00704	-1.38272	0.16675	.
run1	9	21290979	9:21290979:TAA:TA	TA	T	N	T	TA	TA	12482.9	45042.4	0.25337	0.25162	0.25386	0.848807	N	ADD	113520	0.987357	0.012851	0.962799	1.01254	-0.990048	0.322151	.
run1	9	21291124	9:21291124:G:T	G	T	N	T	G	G	11962.9	43379.7	0.243757	0.24114	0.244489	0.897285	N	ADD	113520	0.979949	0.0126751	0.955904	1.0046	-1.59798	0.110048	.
run1	9	21291211	9:21291211:G:A	G	A	N	A	G	G	10011.4	36216.4	0.203611	0.201802	0.204116	0.899905	N	ADD	113520	0.985176	0.0134943	0.959462	1.01158	-1.10675	0.268401	.
run1	9	21291507	9:21291507:A:AG	A	AG	N	AG	A	A	13162	47648.6	0.267841	0.26531	0.268548	0.861973	N	ADD	113520	0.982475	0.0125342	0.958633	1.00691	-1.41058	0.158368	.
run1	9	21291583	9:21291583:G:T	G	T	N	T	G	G	12030.4	43555	0.244826	0.242499	0.245477	0.897202	N	ADD	113520	0.982183	0.0126525	0.958126	1.00684	-1.42088	0.155351	.
run1	9	21292575	9:21292575:G:A	G	A	N	G	A	A	8609.46	30712.1	0.173192	0.173543	0.173094	0.662845	N	ADD	113520	1.01655	0.0167273	0.983765	1.05043	0.981436	0.326378	.
run1	9	21293631	9:21293631:C:A	C	A	N	A	C	C	13460.1	48729.4	0.273915	0.271319	0.27464	0.900676	N	ADD	113520	0.983214	0.0121772	0.960026	1.00696	-1.39017	0.164476	.
run1	9	21293829	9:21293829:C:A	C	A	N	A	C	C	7627.93	27747.3	0.155811	0.153758	0.156385	0.914598	N	ADD	113520	0.977828	0.0148848	0.949714	1.00678	-1.5063	0.131989	.
run1	9	21294383	9:21294383:A:G	A	G	N	G	A	A	3065.71	11141.1	0.0625741	0.0617963	0.0627915	0.950208	N	ADD	113520	0.991127	0.0218899	0.949504	1.03458	-0.407141	0.683904	.
run1	9	21294921	9:21294921:G:A	G	A	N	A	G	G	13481.4	48809.1	0.274359	0.271748	0.275089	0.901139	N	ADD	113520	0.983074	0.012168	0.959906	1.0068	-1.40297	0.160626	.
run1	9	21295141	9:21295141:C:T	C	T	N	T	C	C	3094.58	11244	0.0631544	0.0623781	0.0633715	0.952488	N	ADD	113520	0.991319	0.0217676	0.949915	1.03453	-0.400532	0.688765	.
run1	9	21295214	9:21295214:A:G	A	G	N	G	A	A	3122.84	11322.1	0.0636231	0.0629479	0.0638119	0.949862	N	ADD	113520	0.993619	0.0217097	0.952227	1.03681	-0.294863	0.768099	.
run1	9	21295318	9:21295318:G:A	G	A	N	A	G	G	9443.62	34160.7	0.192055	0.190357	0.19253	0.910638	N	ADD	113520	0.985514	0.0137118	0.959381	1.01236	-1.06421	0.287232	.
run1	9	21295360	9:21295360:G:A	G	A	N	A	G	G	4557.49	16502.3	0.092758	0.0918663	0.0930074	0.940936	N	ADD	113520	0.995872	0.018358	0.960677	1.03236	-0.225312	0.821737	.
run1	9	21295828	9:21295828:T:C	T	C	N	C	T	T	9446.91	34177.3	0.192143	0.190423	0.192624	0.910961	N	ADD	113520	0.985323	0.0137072	0.959204	1.01215	-1.07866	0.280739	.
run1	9	21296314	9:21296314:T:G	T	G	N	G	T	T	9458.37	34210.5	0.19234	0.190655	0.192811	0.91004	N	ADD	113520	0.985564	0.0137083	0.959437	1.0124	-1.06076	0.288799	.
run1	9	21296368	9:21296368:C:G	C	G	N	G	C	C	4597.21	16649.5	0.0935813	0.092667	0.0938369	0.932516	N	ADD	113520	0.995349	0.0183695	0.96015	1.03184	-0.25378	0.799666	.
run1	9	21296870	9:21296870:T:A	T	A	N	A	T	T	3067.11	11111.4	0.0624494	0.0618244	0.0626241	0.955218	N	ADD	113520	0.995131	0.0218339	0.953444	1.03864	-0.223549	0.823108	.
run1	9	21296916	9:21296916:C:A	C	A	N	A	C	C	16537	59833.6	0.336375	0.33334	0.337224	0.913219	N	ADD	113520	0.985056	0.011419	0.963254	1.00735	-1.31859	0.187305	.
run1	9	21296943	9:21296943:C:A	C	A	N	A	C	C	4721.62	17051.6	0.0959006	0.0951748	0.0961035	0.917066	N	ADD	113520	0.998793	0.0183055	0.963594	1.03528	-0.0659522	0.947416	.
run1	9	21297414	9:21297414:C:G	C	G	N	G	C	C	3068.69	11119	0.0624899	0.0618563	0.0626671	0.954616	N	ADD	113520	0.994966	0.0218349	0.953284	1.03847	-0.231109	0.81723	.
run1	9	21297435	9:21297435:T:G	T	G	N	G	T	T	2491.92	9018.47	0.0506977	0.0502303	0.0508284	0.869224	N	ADD	113520	0.983648	0.0252164	0.936215	1.03348	-0.653829	0.513222	.
run1	9	21297931	9:21297931:A:T	A	T	N	T	A	A	4610.93	16707.9	0.0938988	0.0929435	0.0941659	0.869495	N	ADD	113520	0.993793	0.0189972	0.957471	1.03149	-0.327763	0.743091	.
run1	9	21297939	9:21297939:C:T	C	T	N	T	C	C	10802.2	38407	0.216743	0.217743	0.216463	0.652211	N	ADD	113520	1.00116	0.0154876	0.971227	1.03202	0.0749281	0.940272	.
run1	9	21298190	9:21298190:C:T	C	T	N	T	C	C	7686.1	27906.5	0.156768	0.154931	0.157282	0.849068	N	ADD	113520	0.978669	0.0154071	0.949558	1.00867	-1.39944	0.16168	.
run1	9	21298300	9:21298300:G:C	G	C	N	C	G	G	9102.74	32957.4	0.185254	0.183486	0.185749	0.856084	N	ADD	113520	0.982976	0.0143415	0.955731	1.011	-1.19726	0.231207	.
run1	9	21298401	9:21298401:A:T	A	T	N	T	A	A	3074.37	11219.9	0.0629594	0.0619708	0.0632359	0.911634	N	ADD	113520	0.985932	0.0223126	0.943744	1.03001	-0.634988	0.525436	.
run1	9	21298971	9:21298971:G:A	G	A	N	A	G	G	2967.76	10738.8	0.0603706	0.0598218	0.0605241	0.933936	N	ADD	113520	0.996677	0.0224284	0.953813	1.04147	-0.148395	0.882031	.
run1	9	21299298	9:21299298:C:T	C	T	N	T	C	C	3006.03	10872.5	0.0611283	0.0605933	0.0612779	0.93492	N	ADD	113520	0.996957	0.0222827	0.954354	1.04146	-0.13677	0.891213	.
run1	9	21299401	9:21299401:G:A	G	A	N	A	G	G	16139.3	58415.3	0.328376	0.325324	0.32923	0.877587	N	ADD	113520	0.983917	0.011718	0.961577	1.00678	-1.38366	0.166463	.
run1	9	21299590	9:21299590:A:T	A	T	N	T	A	A	7632.56	27765	0.155909	0.153851	0.156484	0.916989	N	ADD	113520	0.977801	0.0148618	0.94973	1.0067	-1.5105	0.130917	.
run1	9	21299639	9:21299639:T:G	T	G	N	G	T	T	4604.1	16660.3	0.0936594	0.092806	0.093898	0.932792	N	ADD	113520	0.996285	0.0183558	0.961079	1.03278	-0.202789	0.8393	.
run1	9	21300106	9:21300106:A:G	A	G	N	G	A	A	3958.65	14469.2	0.0811656	0.0797953	0.0815488	0.935528	N	ADD	113520	0.984921	0.0195982	0.947806	1.02349	-0.775257	0.438188	.
run1	9	21300129	9:21300129:A:AT	A	AT	N	AT	A	A	5805.26	21255.4	0.119189	0.117018	0.119796	0.815024	N	ADD	113520	0.977481	0.0177318	0.944093	1.01205	-1.28452	0.198961	.
run1	9	21300237	9:21300237:A:G	A	G	N	G	A	A	3067.11	11111.4	0.0624494	0.0618244	0.0626241	0.955218	N	ADD	113520	0.995131	0.0218339	0.953444	1.03864	-0.223549	0.823108	.
run1	9	21300307	9:21300307:T:C	T	C	N	C	T	T	3090.46	11198.1	0.0629341	0.0622952	0.0631127	0.9376	N	ADD	113520	0.995688	0.0219623	0.953737	1.03948	-0.196783	0.843997	.
run1	9	21300338	9:21300338:T:C	T	C	N	C	T	T	2517.49	9153.81	0.0514063	0.0507456	0.0515911	0.90483	N	ADD	113520	0.993137	0.0246156	0.94636	1.04223	-0.279764	0.779659	.
run1	9	21300631	9:21300631:G:A	G	A	N	A	G	G	3958.65	14469.2	0.0811656	0.0797953	0.0815488	0.935528	N	ADD	113520	0.984921	0.0195982	0.947806	1.02349	-0.775257	0.438188	.
run1	9	21300705	9:21300705:G:A	G	A	N	A	G	G	3954.05	14448.3	0.0810535	0.0797028	0.0814312	0.93421	N	ADD	113520	0.985162	0.0196225	0.947993	1.02379	-0.761837	0.446157	.
run1	9	21300725	9:21300725:T:C	T	C	N	C	T	T	16560.4	59941	0.336951	0.333811	0.337829	0.912075	N	ADD	113520	0.984306	0.0114212	0.962517	1.00659	-1.38502	0.166045	.
run1	9	21300864	9:21300864:A:G	A	G	N	G	A	A	7649.62	27828.4	0.156263	0.154195	0.156841	0.915318	N	ADD	113520	0.977702	0.0148619	0.949634	1.0066	-1.51731	0.129189	.
run1	9	21300995	9:21300995:G:A	G	A	N	A	G	G	3029.31	10978.6	0.0616981	0.0610626	0.0618758	0.954374	N	ADD	113520	0.994906	0.0219702	0.952973	1.03868	-0.232465	0.816177	.
run1	9	21301193	9:21301193:G:C	G	C	N	C	G	G	16566.8	59955.3	0.337042	0.333941	0.337909	0.912198	N	ADD	113520	0.984617	0.0114198	0.962824	1.0069	-1.3575	0.174622	.
run1	9	21301324	9:21301324:C:T	C	T	N	T	C	C	3967.42	14501.9	0.0813481	0.0799721	0.0817328	0.934722	N	ADD	113520	0.984856	0.019587	0.947764	1.0234	-0.779102	0.435919	.
run1	9	21301792	9:21301792:T:C	T	C	N	C	T	T	3961.39	14480.3	0.0812266	0.0798505	0.0816113	0.936203	N	ADD	113520	0.984851	0.0195849	0.947763	1.02339	-0.77943	0.435727	.
run1	9	21301994	9:21301994:A:G	A	G	N	G	A	A	3069.87	11122.9	0.0625122	0.06188	0.062689	0.954265	N	ADD	113520	0.99498	0.0218351	0.953297	1.03849	-0.230496	0.817707	.
run1	9	21302531	9:21302531:C:G	C	G	N	G	C	C	4048.7	14736.6	0.08274	0.0816107	0.0830557	0.907415	N	ADD	113520	0.988731	0.0197025	0.951278	1.02766	-0.575184	0.565167	.
run1	9	21302549	9:21302549:T:C	T	C	N	C	T	T	4124.54	15033.5	0.0843819	0.0831393	0.0847294	0.908108	N	ADD	113520	0.987695	0.019529	0.950605	1.02623	-0.633982	0.526093	.
run1	9	21302645	9:21302645:T:C	T	C	N	C	T	T	16565.8	59966.9	0.337089	0.333921	0.337975	0.912363	N	ADD	113520	0.984166	0.0114186	0.962385	1.00644	-1.39781	0.16217	.
run1	9	21302815	9:21302815:C:T	C	T	N	T	C	C	4124.54	15033.5	0.0843819	0.0831393	0.0847294	0.908108	N	ADD	113520	0.987695	0.019529	0.950605	1.02623	-0.633982	0.526093	.
run1	9	21302816	9:21302816:T:A	T	A	N	A	T	T	4124.54	15033.5	0.0843819	0.0831393	0.0847294	0.908108	N	ADD	113520	0.987695	0.019529	0.950605	1.02623	-0.633982	0.526093	.
run1	9	21303288	9:21303288:A:G	A	G	N	G	A	A	4051.88	14751.9	0.0828216	0.0816747	0.0831423	0.906603	N	ADD	113520	0.988448	0.0197035	0.951004	1.02737	-0.589679	0.555406	.
run1	9	21303297	9:21303297:A:G	A	G	N	G	A	A	12422.5	44864.6	0.252322	0.250403	0.252858	0.900042	N	ADD	113520	0.986147	0.0125001	0.96228	1.01061	-1.11602	0.264413	.
run1	9	21303411	9:21303411:A:C	A	C	N	C	A	A	4007.87	14662.5	0.082234	0.0807875	0.0826385	0.935398	N	ADD	113520	0.983352	0.0194873	0.946501	1.02164	-0.861507	0.388959	.
run1	9	21303681	9:21303681:A:G	A	G	N	G	A	A	5049.86	18024.3	0.10163	0.101791	0.101585	0.907176	N	ADD	113520	1.0115	0.0178912	0.976646	1.0476	0.639171	0.522711	.
run1	9	21303689	9:21303689:A:G	A	G	N	G	A	A	16566.5	59983.2	0.337164	0.333934	0.338067	0.913429	N	ADD	113520	0.983812	0.0114117	0.962052	1.00606	-1.43014	0.152676	.
run1	9	21303958	9:21303958:G:A	G	A	N	A	G	G	13625.6	49443.5	0.277789	0.274655	0.278665	0.905541	N	ADD	113520	0.982533	0.0121082	0.959491	1.00613	-1.45532	0.14558	.
run1	9	21304057	9:21304057:A:G	A	G	N	G	A	A	13544.8	49129.5	0.27605	0.273026	0.276895	0.905204	N	ADD	113520	0.982902	0.0121321	0.959805	1.00655	-1.42155	0.155158	.
run1	9	21304305	9:21304305:A:G	A	G	N	G	A	A	3113.54	11293.5	0.063456	0.0627603	0.0636505	0.95377	N	ADD	113520	0.993117	0.0216945	0.951775	1.03626	-0.31836	0.750212	.
run1	9	21304803	9:21304803:G:A	G	A	N	A	G	G	16588	60046.8	0.337539	0.334368	0.338425	0.912302	N	ADD	113520	0.984116	0.0114149	0.962343	1.00638	-1.40266	0.16072	.
run1	9	21305855	9:21305855:A:G	A	G	N	G	A	A	15338.9	55817.3	0.313408	0.30919	0.314588	0.891837	N	ADD	113520	0.976982	0.0117901	0.954665	0.999822	-1.97509	0.0482575	.
run1	9	21306019	9:21306019:C:A	C	A	N	C	A	A	5918.13	20938.7	0.118291	0.119293	0.118011	0.564758	N	ADD	113520	1.03609	0.0211558	0.994011	1.07996	1.67602	0.0937349	.
run1	9	21306318	9:21306318:A:G	A	G	N	G	A	A	15347.4	55831.1	0.313506	0.309362	0.314665	0.891353	N	ADD	113520	0.977396	0.0117915	0.955066	1.00025	-1.939	0.052501	.
run1	9	21306573	9:21306573:G:T	G	T	N	T	G	G	3000.82	10486.7	0.059406	0.0604883	0.0591034	0.554715	N	ADD	113520	1.01366	0.0292837	0.957116	1.07354	0.463199	0.643221	.
run1	9	21307784	9:21307784:T:A	T	A	N	A	T	T	12158.3	44269.7	0.248538	0.245077	0.249505	0.887801	N	ADD	113520	0.976404	0.0126775	0.952442	1.00097	-1.88355	0.0596253	.
run1	9	21307814	9:21307814:T:G	T	G	N	G	T	T	2457.37	8921.94	0.0501203	0.0495337	0.0502843	0.923402	N	ADD	113520	0.994553	0.0246496	0.947646	1.04378	-0.221568	0.824651	.
run1	9	21308532	9:21308532:C:A	C	A	N	A	C	C	3997.46	14564.2	0.081755	0.0805777	0.0820842	0.90589	N	ADD	113520	0.987739	0.0198322	0.950081	1.02689	-0.622083	0.533887	.
run1	9	21308693	9:21308693:A:G	A	G	N	A	G	G	7449.12	25899.2	0.146883	0.150154	0.145969	0.601456	N	ADD	113520	1.06801	0.0185786	1.02982	1.10762	3.54152	0.000397829	.
run1	9	21309670	9:21309670:G:A	G	A	N	A	G	G	3039.52	11010.4	0.061883	0.0612684	0.0620548	0.955926	N	ADD	113520	0.995427	0.0219188	0.953569	1.03912	-0.209128	0.834349	.
run1	9	21310148	9:21310148:CTTCT:C	CTTCT	C	N	C	CTTCT	CTTCT	12350.1	44795.6	0.251699	0.248945	0.252469	0.813692	N	ADD	113520	0.979108	0.0131766	0.954145	1.00472	-1.60236	0.109077	.
run1	9	21310156	9:21310156:T:C	T	C	N	C	T	T	9148.95	33411.9	0.18746	0.184417	0.18831	0.812758	N	ADD	113520	0.970177	0.0146883	0.942645	0.998513	-2.06126	0.0392784	.
run1	9	21310349	9:21310349:C:T	C	T	N	T	C	C	4006.2	14589.7	0.0819056	0.0807538	0.0822277	0.906458	N	ADD	113520	0.988238	0.0198071	0.950609	1.02736	-0.597344	0.550278	.
run1	9	21310383	9:21310383:A:G	A	G	N	A	G	G	6823.05	24064.7	0.136045	0.137534	0.135629	0.604882	N	ADD	113520	1.04058	0.0192446	1.00206	1.08058	2.06712	0.0387233	.
run1	9	21310588	9:21310588:G:C	G	C	N	C	G	G	12896.2	46799.2	0.262929	0.259952	0.263761	0.872623	N	ADD	113520	0.980198	0.0125447	0.956392	1.0046	-1.59437	0.110853	.
run1	9	21310624	9:21310624:A:G	A	G	N	G	A	A	3036.75	11000.8	0.0618284	0.0612125	0.0620005	0.955133	N	ADD	113520	0.995392	0.0219372	0.953501	1.03912	-0.210528	0.833255	.
run1	9	21310701	9:21310701:G:T	G	T	N	T	G	G	18607.6	67465.3	0.379109	0.375078	0.380236	0.891196	N	ADD	113520	0.98044	0.0112643	0.959031	1.00233	-1.75367	0.0794876	.
run1	9	21310833	9:21310833:C:T	C	T	N	T	C	C	18596.9	67438.2	0.378942	0.374861	0.380084	0.891479	N	ADD	113520	0.98017	0.0112639	0.958768	1.00205	-1.77817	0.0753765	.
run1	9	21310879	9:21310879:C:T	C	T	N	T	C	C	3036.75	11000.8	0.0618284	0.0612125	0.0620005	0.955133	N	ADD	113520	0.995392	0.0219372	0.953501	1.03912	-0.210528	0.833255	.
run1	9	21311012	9:21311012:G:A	G	A	N	A	G	G	3026.85	10970.2	0.06165	0.0610128	0.0618282	0.953617	N	ADD	113520	0.994858	0.0219873	0.952896	1.03867	-0.234447	0.814638	.
run1	9	21311314	9:21311314:G:T	G	T	N	T	G	G	4003.73	14582	0.081861	0.080704	0.0821845	0.906751	N	ADD	113520	0.988164	0.0198093	0.950533	1.02728	-0.601075	0.54779	.
run1	9	21311355	9:21311355:G:C	G	C	N	C	G	G	3036.75	11000.8	0.0618284	0.0612125	0.0620005	0.955133	N	ADD	113520	0.995392	0.0219372	0.953501	1.03912	-0.210528	0.833255	.
run1	9	21311418	9:21311418:T:C	T	C	N	C	T	T	2457.37	8921.94	0.0501203	0.0495337	0.0502843	0.923402	N	ADD	113520	0.994553	0.0246496	0.947646	1.04378	-0.221568	0.824651	.
run1	9	21311571	9:21311571:C:T	C	T	N	T	C	C	9686.3	35331.2	0.19828	0.195249	0.199127	0.887245	N	ADD	113520	0.973856	0.013753	0.947956	1.00046	-1.92627	0.0540712	.
run1	9	21311687	9:21311687:T:C	T	C	N	C	T	T	18609.8	67485.7	0.379208	0.375122	0.380351	0.890488	N	ADD	113520	0.980124	0.0112686	0.958714	1.00201	-1.78163	0.0748102	.
run1	9	21312007	9:21312007:T:C	T	C	N	C	T	T	4007.03	14590.6	0.0819133	0.0807705	0.0822328	0.906263	N	ADD	113520	0.988423	0.0198076	0.950785	1.02755	-0.587899	0.5566	.
run1	9	21312065	9:21312065:A:T	A	T	N	T	A	A	4007.03	14590.6	0.0819133	0.0807705	0.0822328	0.906263	N	ADD	113520	0.988423	0.0198076	0.950785	1.02755	-0.587899	0.5566	.
run1	9	21312535	9:21312535:T:C	T	C	N	C	T	T	4686.6	16921.6	0.0951735	0.094469	0.0953706	0.91797	N	ADD	113520	0.99924	0.0183589	0.963924	1.03585	-0.0413952	0.966981	.
run1	9	21313033	9:21313033:C:T	C	T	N	T	C	C	4441.47	16220.7	0.0910069	0.0895276	0.0914205	0.910405	N	ADD	113520	0.984164	0.0188586	0.948451	1.02122	-0.846429	0.397314	.
run1	9	21313408	9:21313408:C:T	C	T	N	T	C	C	4047.21	14754.1	0.0828106	0.0815805	0.0831545	0.919717	N	ADD	113520	0.987228	0.0195702	0.950078	1.02583	-0.656849	0.511278	.
run1	9	21314072	9:21314072:AAATAAT:A	AAATAAT	A	N	A	AAATAAT	AAATAAT	3774.32	13553.2	0.0763191	0.0760799	0.0763859	0.986487	N	ADD	113520	1.00568	0.0195439	0.967887	1.04495	0.289876	0.771911	.
run1	9	21316313	9:21316313:T:C	T	C	N	C	T	T	16332.3	58982.5	0.331725	0.329214	0.332427	0.890457	N	ADD	113520	0.987455	0.0116015	0.965255	1.01017	-1.08814	0.276534	.
run1	9	21316649	9:21316649:T:G	T	G	N	G	T	T	17437.2	63524.9	0.356599	0.351486	0.358028	0.906316	N	ADD	113520	0.974321	0.011334	0.952916	0.996207	-2.29527	0.0217174	.
run1	9	21316916	9:21316916:T:C	T	C	N	C	T	T	15598.2	56454.8	0.317358	0.314417	0.31818	0.887725	N	ADD	113520	0.983481	0.0117562	0.961079	1.00641	-1.41688	0.156519	.
run1	9	21317276	9:21317276:A:G	A	G	N	G	A	A	16568	59778.4	0.336268	0.333964	0.336912	0.878654	N	ADD	113520	0.988969	0.0116385	0.966665	1.01179	-0.953029	0.340575	.
run1	9	21317299	9:21317299:A:G	A	G	N	G	A	A	16301.8	58888.6	0.331177	0.328598	0.331898	0.890562	N	ADD	113520	0.987019	0.0116063	0.96482	1.00973	-1.12579	0.260253	.
run1	9	21317697	9:21317697:ACTAT:A	ACTAT	A	N	A	ACTAT	ACTAT	15598.4	56447.5	0.317327	0.31442	0.31814	0.84754	N	ADD	113520	0.98245	0.0120308	0.959555	1.00589	-1.47167	0.14111	.
run1	9	21317899	9:21317899:C:G	C	G	N	G	C	C	16297.7	58851.8	0.330997	0.328516	0.33169	0.891023	N	ADD	113520	0.987689	0.0116044	0.965479	1.01041	-1.06745	0.28577	.
run1	9	21317985	9:21317985:G:A	G	A	N	A	G	G	16285.3	58804.4	0.330734	0.328267	0.331423	0.890939	N	ADD	113520	0.987662	0.0116069	0.965447	1.01039	-1.06961	0.284794	.
run1	9	21318360	9:21318360:C:G	C	G	N	C	G	G	5949.97	21038.1	0.118869	0.119935	0.118571	0.602898	N	ADD	113520	1.03543	0.0204306	0.994789	1.07774	1.70425	0.0883339	.
run1	9	21318386	9:21318386:G:A	G	A	N	A	G	G	15596.5	56447.5	0.317319	0.314383	0.31814	0.887687	N	ADD	113520	0.983513	0.0117568	0.961109	1.00644	-1.41399	0.157366	.
run1	9	21318832	9:21318832:T:C	T	C	N	C	T	T	16353.8	59050.8	0.33212	0.329647	0.332812	0.887088	N	ADD	113520	0.987707	0.01162	0.965466	1.01046	-1.06451	0.287097	.
run1	9	21318892	9:21318892:G:T	G	T	N	T	G	G	4952.54	17937.6	0.10082	0.0998296	0.101097	0.924812	N	ADD	113520	0.989817	0.0178164	0.95585	1.02499	-0.574479	0.565644	.
run1	9	21319644	9:21319644:T:C	T	C	N	C	T	T	7725.36	27988.1	0.1573	0.155722	0.157741	0.817449	N	ADD	113520	0.979594	0.0156737	0.949959	1.01015	-1.31537	0.188385	.
run1	9	21319719	9:21319719:A:AATT	A	AATT	N	AATT	A	A	15742	56882.8	0.319877	0.317316	0.320593	0.82947	N	ADD	113520	0.98538	0.0121343	0.962222	1.0091	-1.21374	0.224848	.
run1	9	21319804	9:21319804:TTTAC:T	TTTAC	T	N	T	TTTAC	TTTAC	15422.7	55783.9	0.31363	0.310878	0.3144	0.838248	N	ADD	113520	0.983182	0.0121343	0.960075	1.00684	-1.39781	0.162172	.
run1	9	21319815	9:21319815:ATTTG:A	ATTTG	A	N	A	ATTTG	ATTTG	15405.1	55750	0.313403	0.310524	0.314209	0.842137	N	ADD	113520	0.982311	0.0121094	0.959271	1.0059	-1.47387	0.140518	.
run1	9	21320324	9:21320324:T:TAC	T	TAC	N	TAC	T	T	16281.6	58793	0.330667	0.328193	0.331359	0.852275	N	ADD	113520	0.98668	0.0118676	0.963994	1.0099	-1.12995	0.258496	.
run1	9	21320952	9:21320952:A:T	A	T	N	T	A	A	15553.3	56246.2	0.316242	0.313511	0.317005	0.881824	N	ADD	113520	0.984905	0.0118063	0.962376	1.00796	-1.28829	0.197644	.
run1	9	21321464	9:21321464:A:G	A	G	N	G	A	A	3109.03	11248.1	0.0632364	0.0626695	0.0633949	0.9741	N	ADD	113520	0.996293	0.0214867	0.955207	1.03915	-0.172846	0.862772	.
run1	9	21322129	9:21322129:G:C	G	C	N	C	G	G	3034.11	11025.6	0.0619262	0.0611592	0.0621406	0.979131	N	ADD	113520	0.99164	0.0216669	0.950411	1.03466	-0.387453	0.698421	.
run1	9	21323089	9:21323089:T:G	T	G	N	G	T	T	9569.04	34410.6	0.193709	0.192885	0.193939	0.858454	N	ADD	113520	0.992113	0.0140591	0.965148	1.01983	-0.563196	0.573301	.
run1	9	21324554	9:21324554:T:C	T	C	N	C	T	T	5203.96	18381	0.10388	0.104897	0.103596	0.577556	N	ADD	113520	1.00339	0.0222444	0.960583	1.0481	0.152083	0.879121	.
run1	9	21324664	9:21324664:T:C	T	C	N	C	T	T	3780.29	13568.2	0.0764116	0.0762002	0.0764707	0.991057	N	ADD	113520	1.00584	0.0194855	0.968152	1.045	0.298929	0.764994	.
run1	9	21324694	9:21324694:C:G	C	G	N	C	G	G	5822.24	20587.3	0.116321	0.11736	0.116031	0.587817	N	ADD	113520	1.03605	0.020887	0.994489	1.07934	1.69539	0.0900017	.
run1	9	21324698	9:21324698:C:T	C	T	N	T	C	C	3803.62	13651	0.076879	0.0766705	0.0769373	0.997741	N	ADD	113520	1.0059	0.0193657	0.968438	1.04482	0.303919	0.761189	.
run1	9	21324972	9:21324972:A:C	A	C	N	C	A	A	9172.37	33583.6	0.188319	0.184889	0.189278	0.872555	N	ADD	113520	0.96798	0.0141611	0.941483	0.995222	-2.29814	0.0215537	.
run1	9	21325193	9:21325193:T:C	T	C	N	C	T	T	15999.2	57860.1	0.325314	0.322499	0.326101	0.863332	N	ADD	113520	0.984585	0.0118443	0.961992	1.00771	-1.31158	0.189663	.
run1	9	21327141	9:21327141:A:G	A	G	N	G	A	A	6186.2	22141.2	0.124768	0.124697	0.124788	0.674873	N	ADD	113520	0.994689	0.0189412	0.958439	1.03231	-0.281148	0.778597	.
run1	9	21327816	9:21327816:AC:A	AC	A	N	A	AC	AC	4907.07	17484	0.0986216	0.0989129	0.0985401	0.687412	N	ADD	113520	1.01622	0.0208207	0.975581	1.05854	0.772602	0.439758	.
run1	9	21328138	9:21328138:G:A	G	A	N	A	G	G	7378.43	26673	0.14998	0.148729	0.15033	0.864257	N	ADD	113520	0.98459	0.0155354	0.955062	1.01503	-0.99964	0.317485	.
run1	9	21328188	9:21328188:A:G	A	G	N	G	A	A	4540.36	16459.2	0.0924929	0.0915211	0.0927646	0.9677	N	ADD	113520	0.994536	0.0181309	0.959815	1.03051	-0.3022	0.7625	.
run1	9	21328598	9:21328598:CAAAAAT:C	CAAAAAT	C	N	C	CAAAAAT	CAAAAAT	4494.4	16306.5	0.091618	0.0905946	0.0919041	0.961245	N	ADD	113520	0.993151	0.0182727	0.958212	1.02936	-0.376086	0.706853	.
run1	9	21328655	9:21328655:A:C	A	C	N	C	A	A	4541.57	16464.8	0.0925229	0.0915455	0.0927961	0.968058	N	ADD	113520	0.994457	0.0181252	0.959749	1.03042	-0.306661	0.759101	.
run1	9	21328922	9:21328922:C:T	C	T	N	T	C	C	5501.19	19777	0.111338	0.110889	0.111463	0.97356	N	ADD	113520	1.00068	0.0165946	0.968653	1.03376	0.0407196	0.967519	.
run1	9	21329115	9:21329115:A:C	A	C	N	C	A	A	5354.81	19194.7	0.108129	0.107938	0.108182	0.889729	N	ADD	113520	0.993189	0.0175718	0.959566	1.02799	-0.388911	0.697342	.
run1	9	21330522	9:21330522:G:T	G	T	N	T	G	G	16195.7	58468.6	0.328859	0.326459	0.32953	0.891259	N	ADD	113520	0.98802	0.0116219	0.965769	1.01078	-1.03703	0.299721	.
run1	9	21330552	9:21330552:A:G	A	G	N	G	A	A	2462.45	8937.71	0.0502121	0.0496361	0.0503732	0.933908	N	ADD	113520	0.994307	0.0244869	0.947714	1.04319	-0.233142	0.815651	.
run1	9	21330765	9:21330765:A:G	A	G	N	G	A	A	3056.54	11072.7	0.0622323	0.0616115	0.0624059	0.968877	N	ADD	113520	0.994844	0.0217146	0.953392	1.0381	-0.238054	0.811839	.
run1	9	21331119	9:21331119:C:T	C	T	N	T	C	C	16197.7	58474	0.328892	0.3265	0.329561	0.89115	N	ADD	113520	0.988075	0.0116223	0.965821	1.01084	-1.03224	0.301962	.
run1	9	21331533	9:21331533:A:AT	A	AT	N	AT	A	A	3031.05	10971.3	0.0616734	0.0610975	0.0618345	0.958478	N	ADD	113520	0.995776	0.0219208	0.9539	1.03949	-0.193079	0.846897	.
run1	9	21332295	9:21332295:C:A	C	A	N	A	C	C	4935.45	18064.6	0.101304	0.0994849	0.101813	0.937062	N	ADD	113520	0.981118	0.0177351	0.9476	1.01582	-1.07485	0.282443	.
run1	9	21335404	9:21335404:A:C	A	C	N	C	A	A	6796.83	24658.4	0.138545	0.137005	0.138975	0.929178	N	ADD	113520	0.989613	0.0155099	0.959982	1.02016	-0.673214	0.500811	.
run1	9	21337315	9:21337315:G:GTTTGT	G	GTTTGT	N	GTTTGT	G	G	13518.5	48933	0.275069	0.272496	0.275788	0.83738	N	ADD	113520	0.985369	0.0126269	0.961283	1.01006	-1.16724	0.243112	.
run1	9	21337553	9:21337553:T:C	T	C	N	C	T	T	2987.21	10618.6	0.0599268	0.0602138	0.0598465	0.860369	N	ADD	113520	1.01606	0.023344	0.970618	1.06363	0.682428	0.494968	.
run1	9	21337927	9:21337927:T:C	T	C	N	C	T	T	4512.34	16560.6	0.092816	0.0909563	0.093336	0.895385	N	ADD	113520	0.977759	0.018885	0.94223	1.01463	-1.191	0.233656	.
run1	9	21338047	9:21338047:A:C	A	C	N	C	A	A	4510.75	16555.8	0.0927879	0.0909241	0.093309	0.895638	N	ADD	113520	0.977691	0.0188852	0.942164	1.01456	-1.19466	0.232219	.
run1	9	21338126	9:21338126:A:C	A	C	N	C	A	A	6500.41	23757.2	0.13327	0.13103	0.133896	0.907901	N	ADD	113520	0.982339	0.0160051	0.952002	1.01364	-1.11334	0.26556	.
run1	9	21338145	9:21338145:G:A	G	A	N	G	A	A	5533.55	19351.1	0.109605	0.111541	0.109063	0.579549	N	ADD	113520	1.05925	0.0214935	1.01555	1.10483	2.67808	0.00740461	.
run1	9	21339969	9:21339969:C:A	C	A	N	A	C	C	14877	53734.2	0.302199	0.29988	0.302847	0.876194	N	ADD	113520	0.987238	0.0119901	0.964309	1.01071	-1.07119	0.284083	.
run1	9	21340130	9:21340130:A:G	A	G	N	G	A	A	7982.55	28705.9	0.161595	0.160906	0.161787	0.900844	N	ADD	113520	1.00019	0.0147574	0.971677	1.02954	0.0129951	0.989632	.
run1	9	21340373	9:21340373:A:C	A	C	N	C	A	A	3440.53	12064.6	0.0682925	0.0693515	0.0679965	0.887768	N	ADD	113520	1.02775	0.0215173	0.985312	1.07203	1.27231	0.203264	.
run1	9	21340786	9:21340786:C:A	C	A	N	A	C	C	15129.2	54668	0.307422	0.304963	0.30811	0.869901	N	ADD	113520	0.988173	0.0119863	0.965228	1.01166	-0.992597	0.320906	.
run1	9	21341895	9:21341895:C:T	C	T	N	C	T	T	5764.42	20598.5	0.116116	0.116195	0.116094	0.78967	N	ADD	113520	1.00028	0.0180642	0.965483	1.03633	0.0154145	0.987702	.
run1	9	21342332	9:21342332:G:A	G	A	N	G	A	A	13512.2	48327.3	0.272373	0.272369	0.272374	0.836913	N	ADD	113520	1.00544	0.0126318	0.980853	1.03064	0.42945	0.667596	.
run1	9	21342624	9:21342624:C:T	C	T	N	T	C	C	15586.7	55355.1	0.312464	0.314184	0.311983	0.690965	N	ADD	113520	1.00782	0.0133413	0.981813	1.03453	0.584222	0.559071	.
run1	9	21342905	9:21342905:T:TC	T	TC	N	TC	T	T	6592.56	23909.5	0.134347	0.132888	0.134754	0.889421	N	ADD	113520	0.993132	0.0160901	0.962301	1.02495	-0.428344	0.668401	.
run1	9	21343237	9:21343237:G:T	G	T	N	T	G	G	6336.98	23094.3	0.12963	0.127736	0.13016	0.915452	N	ADD	113520	0.987623	0.0161196	0.956908	1.01932	-0.772593	0.439763	.
run1	9	21343558	9:21343558:G:T	G	T	N	T	G	G	4018.63	14757.5	0.0826999	0.0810045	0.0831739	0.940207	N	ADD	113520	0.979629	0.0194141	0.943053	1.01762	-1.06013	0.289086	.
run1	9	21343660	9:21343660:G:A	G	A	N	A	G	G	5078.54	18195.4	0.10251	0.102369	0.10255	0.710392	N	ADD	113520	1.00696	0.0201685	0.967932	1.04756	0.343902	0.73092	.
run1	9	21343808	9:21343808:T:A	T	A	N	A	T	T	4024.11	14774.1	0.0827968	0.0811149	0.083267	0.939238	N	ADD	113520	0.97974	0.0194126	0.943163	1.01774	-1.05437	0.291711	.
run1	9	21343823	9:21343823:T:A	T	A	N	A	T	T	4018.63	14757.5	0.0826999	0.0810045	0.0831739	0.940207	N	ADD	113520	0.979629	0.0194141	0.943053	1.01762	-1.06013	0.289086	.
run1	9	21344012	9:21344012:A:G	A	G	N	G	A	A	6559.25	23846.6	0.133923	0.132216	0.1344	0.927119	N	ADD	113520	0.989998	0.0157867	0.959835	1.02111	-0.636765	0.524278	.
run1	9	21344315	9:21344315:G:A	G	A	N	A	G	G	5906.87	21606.5	0.121183	0.119066	0.121775	0.947054	N	ADD	113520	0.982984	0.0163192	0.952041	1.01493	-1.05169	0.292943	.
run1	9	21344320	9:21344320:C:T	C	T	N	C	T	T	13794.7	49393.8	0.278315	0.278063	0.278385	0.865792	N	ADD	113520	1.00124	0.012332	0.977332	1.02574	0.100651	0.919828	.
run1	9	21344364	9:21344364:G:A	G	A	N	A	G	G	6557.04	23838.6	0.133878	0.132172	0.134355	0.926919	N	ADD	113520	0.990002	0.0157907	0.959831	1.02112	-0.636348	0.52455	.
run1	9	21344676	9:21344676:T:C	T	C	N	C	T	T	4018.63	14757.5	0.0826999	0.0810045	0.0831739	0.940207	N	ADD	113520	0.979629	0.0194141	0.943053	1.01762	-1.06013	0.289086	.
run1	9	21345265	9:21345265:A:C	A	C	N	C	A	A	5907.55	21609.3	0.121198	0.11908	0.121791	0.947522	N	ADD	113520	0.982969	0.0163142	0.952036	1.01491	-1.05293	0.292372	.
run1	9	21345281	9:21345281:A:G	A	G	N	G	A	A	5678.2	21173.5	0.118269	0.114457	0.119334	0.774732	N	ADD	113520	0.945872	0.0183476	0.912462	0.980505	-3.03301	0.00242131	.
run1	9	21345549	9:21345549:A:T	A	T	N	T	A	A	6558.36	23843.8	0.133907	0.132198	0.134384	0.927329	N	ADD	113520	0.989985	0.0157858	0.959824	1.02109	-0.637631	0.523714	.
run1	9	21345747	9:21345747:A:G	A	G	N	G	A	A	4018.63	14757.5	0.0826999	0.0810045	0.0831739	0.940207	N	ADD	113520	0.979629	0.0194141	0.943053	1.01762	-1.06013	0.289086	.
run1	9	21345767	9:21345767:G:A	G	A	N	A	G	G	5233.58	18754.9	0.105657	0.105494	0.105703	0.936281	N	ADD	113520	0.992989	0.017306	0.959872	1.02725	-0.406571	0.684323	.
run1	9	21346277	9:21346277:A:G	A	G	N	G	A	A	6001.97	21954.9	0.123136	0.120983	0.123738	0.937621	N	ADD	113520	0.982749	0.0162894	0.951869	1.01463	-1.06825	0.285409	.
run1	9	21346380	9:21346380:A:G	A	G	N	G	A	A	5910.22	21619	0.121253	0.119134	0.121845	0.947634	N	ADD	113520	0.982949	0.0163101	0.952024	1.01488	-1.05441	0.291693	.
run1	9	21346817	9:21346817:T:A	T	A	N	A	T	T	5440.11	19880.6	0.111525	0.109658	0.112047	0.935737	N	ADD	113520	0.984463	0.0170172	0.95217	1.01785	-0.920192	0.357472	.
run1	9	21346866	9:21346866:GA:G	GA	G	N	G	GA	GA	4128.78	15143.3	0.084884	0.0832247	0.085348	0.93518	N	ADD	113520	0.980425	0.0192305	0.944159	1.01808	-1.02801	0.303945	.
run1	9	21347827	9:21347827:T:G	T	G	N	G	T	T	5603.66	20904.1	0.116754	0.112954	0.117816	0.778278	N	ADD	113520	0.945529	0.0184075	0.912024	0.980264	-3.04283	0.00234361	.
run1	9	21347959	9:21347959:T:C	T	C	N	C	T	T	5555.32	20331.1	0.114017	0.11198	0.114587	0.907857	N	ADD	113520	0.982173	0.0171177	0.949767	1.01568	-1.05085	0.293327	.
run1	9	21348142	9:21348142:TTTA:T	TTTA	T	N	T	TTTA	TTTA	4889.69	18036.7	0.100979	0.0985625	0.101655	0.925925	N	ADD	113520	0.972787	0.0179058	0.939239	1.00753	-1.54084	0.123356	.
run1	9	21348697	9:21348697:G:T	G	T	N	T	G	G	4019.17	14762.5	0.0827242	0.0810152	0.083202	0.941276	N	ADD	113520	0.979389	0.0194014	0.942846	1.01735	-1.07344	0.283076	.
run1	9	21348719	9:21348719:T:C	T	C	N	C	T	T	5622.9	20173.1	0.113619	0.113342	0.113696	0.698221	N	ADD	113520	1.00528	0.0194564	0.96767	1.04436	0.270834	0.786519	.
run1	9	21349195	9:21349195:T:A	T	A	N	A	T	T	4127.17	15169.1	0.0849908	0.0831922	0.0854937	0.925231	N	ADD	113520	0.978259	0.0193343	0.941882	1.01604	-1.13686	0.255598	.
run1	9	21350050	9:21350050:T:C	T	C	N	C	T	T	10224.4	36645	0.206437	0.206096	0.206532	0.9251	N	ADD	113520	0.996867	0.0132136	0.971381	1.02302	-0.2375	0.812269	.
run1	9	21350078	9:21350078:A:T	A	T	N	T	A	A	8313.94	30172.4	0.169513	0.167586	0.170052	0.959986	N	ADD	113520	0.981886	0.014036	0.955242	1.00927	-1.3024	0.192781	.
run1	9	21350168	9:21350168:T:C	T	C	N	C	T	T	4114.33	15109.8	0.0846728	0.0829336	0.0851591	0.92778	N	ADD	113520	0.979238	0.0193368	0.94282	1.01706	-1.085	0.277923	.
run1	9	21350487	9:21350487:G:A	G	A	N	A	G	G	4114.36	15110	0.0846739	0.0829341	0.0851603	0.927798	N	ADD	113520	0.979231	0.0193366	0.942813	1.01705	-1.08541	0.277738	.
run1	9	21350620	9:21350620:G:A	G	A	N	A	G	G	8530.59	30988.6	0.174063	0.171953	0.174653	0.997429	N	ADD	113520	0.981367	0.0136267	0.955504	1.00793	-1.38028	0.1675	.
run1	9	21352135	9:21352135:T:C	T	C	N	C	T	T	7038.88	25493.4	0.143289	0.141884	0.143681	0.968919	N	ADD	113520	0.991458	0.0149665	0.962797	1.02097	-0.573214	0.5665	.
run1	9	21352175	9:21352175:G:A	G	A	N	A	G	G	6387.86	23254.6	0.130561	0.128762	0.131064	0.990078	N	ADD	113520	0.985421	0.0154105	0.956103	1.01564	-0.952986	0.340597	.
run1	9	21352377	9:21352377:G:A	G	A	N	A	G	G	6438.35	23440.8	0.131603	0.129779	0.132113	0.996785	N	ADD	113520	0.985433	0.0153075	0.956307	1.01545	-0.958651	0.337735	.
run1	9	21352862	9:21352862:C:T	C	T	N	T	C	C	7873.06	28754.1	0.161325	0.158699	0.162059	0.982618	N	ADD	113520	0.974479	0.0141717	0.947784	1.00193	-1.82425	0.0681143	.
run1	9	21353375	9:21353375:T:A	T	A	N	A	T	T	4730.95	17320.8	0.0971271	0.0953629	0.0976204	0.957243	N	ADD	113520	0.981454	0.0178777	0.94766	1.01645	-1.04713	0.295039	.
run1	9	21353813	9:21353813:G:A	G	A	N	A	G	G	6484.49	23611.2	0.132557	0.130709	0.133073	0.980895	N	ADD	113520	0.985109	0.0153839	0.955849	1.01526	-0.975274	0.329424	.
run1	9	21353963	9:21353963:T:C	T	C	N	C	T	T	4730.95	17320.8	0.0971271	0.0953629	0.0976204	0.957243	N	ADD	113520	0.981454	0.0178777	0.94766	1.01645	-1.04713	0.295039	.
run1	9	21353964	9:21353964:T:A	T	A	N	A	T	T	6937.27	25111.2	0.141158	0.139836	0.141528	0.968635	N	ADD	113520	0.992618	0.0150598	0.963748	1.02235	-0.491987	0.622728	.
run1	9	21354025	9:21354025:TA:T	TA	T	N	T	TA	TA	4732.42	17302.7	0.0970539	0.0953925	0.0975184	0.959358	N	ADD	113520	0.982931	0.0178577	0.949123	1.01794	-0.964073	0.335009	.
run1	9	21354093	9:21354093:A:G	A	G	N	G	A	A	6487.48	23616.7	0.132594	0.13077	0.133104	0.980646	N	ADD	113520	0.985367	0.0153832	0.956101	1.01553	-0.958285	0.337919	.
run1	9	21354159	9:21354159:C:A	C	A	N	A	C	C	7132.32	25834.9	0.145205	0.143768	0.145606	0.960247	N	ADD	113520	0.991278	0.0149516	0.962651	1.02076	-0.585881	0.557955	.
run1	9	21354180	9:21354180:A:G	A	G	N	G	A	A	7872.5	28751.9	0.161312	0.158688	0.162046	0.982752	N	ADD	113520	0.974476	0.0141712	0.947782	1.00192	-1.82454	0.0680705	.
run1	9	21354655	9:21354655:C:T	C	T	N	T	C	C	15895.3	57545.7	0.323472	0.320405	0.324329	0.929388	N	ADD	113520	0.984931	0.0114333	0.963105	1.00725	-1.32801	0.184176	.
run1	9	21355821	9:21355821:C:G	C	G	N	G	C	C	14524.8	52119	0.293533	0.292779	0.293744	0.655797	N	ADD	113520	0.995463	0.0139552	0.968604	1.02307	-0.325869	0.744523	.
run1	9	21355823	9:21355823:G:C	G	C	N	C	G	G	17874.9	63616.7	0.358931	0.360309	0.358545	0.568397	N	ADD	113520	1.01997	0.0142377	0.991904	1.04884	1.38901	0.16483	.
run1	9	21355825	9:21355825:G:C	G	C	N	C	G	G	12360.8	44139.9	0.248858	0.24916	0.248773	0.596358	N	ADD	113520	1.01454	0.0154622	0.984253	1.04575	0.933451	0.350587	.
run1	9	21355846	9:21355846:A:G	A	G	N	G	A	A	6967.1	25195	0.141658	0.140437	0.142	0.962652	N	ADD	113520	0.993026	0.0150837	0.964098	1.02282	-0.463993	0.642653	.
run1	9	21355874	9:21355874:T:G	T	G	N	G	T	T	7080.36	25618	0.14402	0.14272	0.144384	0.976877	N	ADD	113520	0.992492	0.0148722	0.963979	1.02185	-0.506761	0.612322	.
run1	9	21356655	9:21356655:G:A	G	A	N	A	G	G	4730.95	17320.8	0.0971271	0.0953629	0.0976204	0.957243	N	ADD	113520	0.981454	0.0178777	0.94766	1.01645	-1.04713	0.295039	.
run1	9	21356741	9:21356741:TTG:T	TTG	T	N	T	TTG	TTG	5549.69	19770.7	0.111524	0.111866	0.111428	0.735511	N	ADD	113520	1.0138	0.0190428	0.976663	1.05236	0.719906	0.471583	.
run1	9	21358890	9:21358890:C:A	C	A	N	A	C	C	7685.14	28018.9	0.157259	0.154911	0.157915	0.970649	N	ADD	113520	0.976637	0.0144018	0.949455	1.0046	-1.64145	0.100705	.
run1	9	21358935	9:21358935:A:G	A	G	N	G	A	A	10496.7	38001.8	0.213612	0.211585	0.214179	0.791046	N	ADD	113520	0.991181	0.0142124	0.963951	1.01918	-0.623297	0.53309	.
run1	9	21359018	9:21359018:A:G	A	G	N	G	A	A	5668.09	20308.7	0.114415	0.114253	0.11446	0.698815	N	ADD	113520	1.00744	0.0193805	0.969893	1.04645	0.382657	0.701974	.
run1	9	21359476	9:21359476:T:A	T	A	N	A	T	T	2689.14	9475.82	0.0535807	0.0542057	0.053406	0.914734	N	ADD	113520	1.01773	0.023768	0.971405	1.06626	0.739335	0.459704	.
run1	9	21359647	9:21359647:G:C	G	C	N	C	G	G	2690.23	9479.85	0.0536033	0.0542276	0.0534287	0.915034	N	ADD	113520	1.01768	0.0237594	0.971372	1.06619	0.73745	0.460849	.
run1	9	21359865	9:21359865:A:C	A	C	N	C	A	A	9116.74	32840.8	0.184803	0.183768	0.185092	0.725096	N	ADD	113520	1.00012	0.0156499	0.96991	1.03127	0.00772966	0.993833	.
run1	9	21359866	9:21359866:CA:C	CA	C	N	C	CA	CA	15083.9	53997.1	0.304268	0.304051	0.304329	0.535881	N	ADD	113520	0.993788	0.0152785	0.96447	1.024	-0.407824	0.683403	.
run1	9	21361132	9:21361132:C:T	C	T	N	T	C	C	7754.09	28308.4	0.158837	0.156301	0.159547	0.976366	N	ADD	113520	0.974872	0.0143051	0.947918	1.00259	-1.77905	0.0752311	.
run1	9	21361141	9:21361141:T:C	T	C	N	C	T	T	7754.09	28308.4	0.158837	0.156301	0.159547	0.976366	N	ADD	113520	0.974872	0.0143051	0.947918	1.00259	-1.77905	0.0752311	.
run1	9	21361339	9:21361339:A:AAC	A	AAC	N	A	AAC	AAC	22393.3	80532.4	0.453337	0.451386	0.453883	0.533521	N	ADD	113520	0.981644	0.0141393	0.954813	1.00923	-1.31032	0.190087	.
run1	9	21361937	9:21361937:C:G	C	G	N	G	C	C	14539.9	52671.2	0.296032	0.293084	0.296856	0.83311	N	ADD	113520	0.98354	0.0123861	0.959951	1.00771	-1.33994	0.180264	.
run1	9	21361976	9:21361976:C:G	C	G	N	G	C	C	7806.4	28482.7	0.159836	0.157355	0.160529	0.976335	N	ADD	113520	0.975515	0.0142671	0.948614	1.00318	-1.73758	0.0822856	.
run1	9	21362014	9:21362014:C:T	C	T	N	T	C	C	7763.89	28342.5	0.159031	0.156498	0.159739	0.977074	N	ADD	113520	0.975013	0.0142927	0.948078	1.00271	-1.77048	0.0766476	.
run1	9	21362133	9:21362133:C:G	C	G	N	G	C	C	2580.71	9080.34	0.0513612	0.0520199	0.0511771	0.864729	N	ADD	113520	1.02021	0.0249291	0.97156	1.07129	0.802587	0.422213	.
run1	9	21362518	9:21362518:C:T	C	T	N	T	C	C	10463.1	37837.7	0.212742	0.210908	0.213255	0.791279	N	ADD	113520	0.992818	0.0142271	0.965516	1.02089	-0.506663	0.612391	.
run1	9	21362582	9:21362582:G:A	G	A	N	A	G	G	11377.8	40970.4	0.230568	0.229345	0.23091	0.926751	N	ADD	113520	0.991211	0.0126955	0.966852	1.01618	-0.695337	0.486844	.
run1	9	21362772	9:21362772:G:A	G	A	N	A	G	G	3237.31	12172.3	0.0678716	0.0652551	0.0686032	0.904158	N	ADD	113520	0.947973	0.021806	0.908311	0.989366	-2.45022	0.0142767	.
run1	9	21362802	9:21362802:G:A	G	A	N	A	G	G	10530.3	38097.5	0.214182	0.212262	0.214718	0.789972	N	ADD	113520	0.992329	0.0142066	0.96508	1.02035	-0.542034	0.587795	.
run1	9	21363126	9:21363126:A:C	A	C	N	C	A	A	7915.81	28903.3	0.16217	0.159561	0.1629	0.982244	N	ADD	113520	0.974654	0.0141435	0.948007	1.00205	-1.81514	0.0695024	.
run1	9	21363988	9:21363988:C:G	C	G	N	G	C	C	10244.8	37263	0.209249	0.206508	0.210015	0.953145	N	ADD	113520	0.980799	0.0130011	0.956123	1.00611	-1.49123	0.135902	.
run1	9	21365043	9:21365043:G:A	G	A	N	A	G	G	7763.68	28347.6	0.159052	0.156494	0.159768	0.975181	N	ADD	113520	0.97468	0.0143067	0.947729	1.0024	-1.79258	0.0730402	.
run1	9	21365980	9:21365980:G:T	G	T	N	T	G	G	13663.1	49337.9	0.277489	0.27541	0.27807	0.839977	N	ADD	113520	0.987204	0.0125562	0.963206	1.0118	-1.02566	0.305054	.
run1	9	21366261	9:21366261:A:G	A	G	N	G	A	A	7886.7	28778.9	0.161494	0.158974	0.162199	0.974792	N	ADD	113520	0.975321	0.0142203	0.948513	1.00289	-1.75727	0.0788718	.
run1	9	21366404	9:21366404:A:G	A	G	N	G	A	A	17907	64533.9	0.363112	0.360955	0.363715	0.65134	N	ADD	113520	0.992633	0.0133049	0.967082	1.01886	-0.555771	0.578367	.
run1	9	21366407	9:21366407:T:C	T	C	N	C	T	T	8217.16	29746.5	0.167211	0.165635	0.167652	0.592692	N	ADD	113520	0.987941	0.0180205	0.953656	1.02346	-0.673257	0.500784	.
run1	9	21366412	9:21366412:ACG:A	ACG	A	N	A	ACG	ACG	12095.9	43994.8	0.247052	0.243821	0.247956	0.671345	N	ADD	113520	0.976648	0.0146298	0.949042	1.00506	-1.61509	0.106291	.
run1	9	21366431	9:21366431:C:T	C	T	N	T	C	C	22936.7	82618.1	0.464917	0.46234	0.465638	0.671053	N	ADD	113520	0.993345	0.0126709	0.96898	1.01832	-0.526941	0.598235	.
run1	9	21366437	9:21366437:T:C	T	C	N	C	T	T	5022.29	17918.1	0.101041	0.101236	0.100987	0.707001	N	ADD	113520	1.01304	0.0203151	0.973493	1.05419	0.637558	0.523762	.
run1	9	21366894	9:21366894:C:T	C	T	N	T	C	C	22146.5	79887.8	0.449411	0.446412	0.450249	0.819154	N	ADD	113520	0.989051	0.0114645	0.967075	1.01153	-0.960294	0.336907	.
run1	9	21366908	9:21366908:C:T	C	T	N	T	C	C	22183.4	80057	0.450319	0.447156	0.451204	0.820566	N	ADD	113520	0.988071	0.0114528	0.966138	1.0105	-1.04788	0.294693	.
run1	9	21367195	9:21367195:A:G	A	G	N	G	A	A	2679	9450.48	0.0534244	0.0540013	0.0532632	0.909056	N	ADD	113520	1.01789	0.0238834	0.971336	1.06667	0.742276	0.45792	.
run1	9	21368097	9:21368097:T:A	T	A	N	A	T	T	7165.24	26141.4	0.1467	0.144431	0.147334	0.901678	N	ADD	113520	0.9742	0.0153811	0.945269	1.00402	-1.69942	0.0892409	.
run1	9	21368609	9:21368609:T:C	T	C	N	T	C	C	5235.23	18657.2	0.105235	0.105528	0.105153	0.547513	N	ADD	113520	0.97522	0.0230118	0.932213	1.02021	-1.09039	0.275541	.
run1	9	21368927	9:21368927:C:T	C	T	N	T	C	C	7614.73	27715	0.15561	0.153492	0.156203	0.895815	N	ADD	113520	0.976439	0.0150507	0.948056	1.00567	-1.58417	0.113155	.
run1	9	21369315	9:21369315:C:G	C	G	N	G	C	C	7235.25	26414.7	0.148211	0.145843	0.148874	0.905136	N	ADD	113520	0.973255	0.0152895	0.944522	1.00286	-1.77304	0.0762223	.
run1	9	21369718	9:21369718:A:G	A	G	N	G	A	A	3115.05	11417.9	0.0640104	0.0627908	0.0643514	0.826673	N	ADD	113520	0.972946	0.0232856	0.92954	1.01838	-1.17782	0.23887	.
run1	9	21370864	9:21370864:T:C	T	C	N	C	T	T	7334.95	26827.5	0.150469	0.147852	0.151201	0.896921	N	ADD	113520	0.970119	0.0152719	0.941511	0.999596	-1.98642	0.0469867	.
run1	9	21371323	9:21371323:A:G	A	G	N	G	A	A	5922.36	21228.5	0.119586	0.119378	0.119645	0.748291	N	ADD	113520	1.0071	0.0183868	0.971449	1.04405	0.38457	0.700556	.
run1	9	21371722	9:21371722:C:G	C	G	N	G	C	C	5800.59	20647.1	0.116489	0.116924	0.116368	0.701006	N	ADD	113520	1.02209	0.0191715	0.984396	1.06123	1.13963	0.254441	.
run1	9	21372123	9:21372123:G:A	G	A	N	G	A	A	23205.7	83121.8	0.468321	0.467762	0.468477	0.7457	N	ADD	113520	0.986919	0.0119764	0.964022	1.01036	-1.09948	0.27156	.
run1	9	21372381	9:21372381:A:T	A	T	N	T	A	A	4862.04	17328.2	0.0977369	0.0980053	0.0976619	0.837193	N	ADD	113520	1.01278	0.0189429	0.975869	1.05109	0.670455	0.502568	.
run1	9	21372721	9:21372721:T:G	T	G	N	T	G	G	24371.3	87414.6	0.492362	0.491259	0.492671	0.746622	N	ADD	113520	0.984865	0.0119367	0.962091	1.00818	-1.27765	0.201372	.
run1	9	21373838	9:21373838:C:T	C	T	N	T	C	C	4279.53	15235.5	0.0859542	0.0862635	0.0858678	0.627867	N	ADD	113520	1.02416	0.0231694	0.97869	1.07174	1.03027	0.302885	.
run1	9	21373908	9:21373908:C:G	C	G	N	C	G	G	23628.6	84864.2	0.477858	0.476287	0.478297	0.705626	N	ADD	113520	0.979671	0.0122927	0.95635	1.00356	-1.67078	0.094765	.
run1	9	21374511	9:21374511:T:A	T	A	N	A	T	T	10985.1	39294.5	0.221457	0.221429	0.221465	0.612084	N	ADD	113520	0.991401	0.0158443	0.961087	1.02267	-0.545041	0.585725	.
run1	9	21375129	9:21375129:T:C	T	C	N	C	T	T	2817	10161.3	0.057163	0.056783	0.0572693	0.82984	N	ADD	113520	0.997887	0.0243784	0.951328	1.04672	-0.086766	0.930858	.
run1	9	21375182	9:21375182:C:T	C	T	N	T	C	C	2807.43	9520.41	0.0542981	0.0565901	0.0536573	0.65173	N	ADD	113520	1.08701	0.0276116	1.02975	1.14746	3.02155	0.00251488	.
run1	9	21377175	9:21377175:A:T	A	T	N	T	A	A	5992.16	21796.2	0.122394	0.120785	0.122844	0.769238	N	ADD	113520	0.983172	0.018024	0.949046	1.01852	-0.941593	0.346401	.
run1	9	21377196	9:21377196:CA:C	CA	C	N	C	CA	CA	19818.7	70592.6	0.398217	0.39949	0.397862	0.710286	N	ADD	113520	1.02181	0.0125316	0.997023	1.04722	1.72207	0.0850575	.
run1	9	21377478	9:21377478:A:C	A	C	N	C	A	A	17643	63014.6	0.355258	0.355634	0.355152	0.74378	N	ADD	113520	1.01202	0.0125119	0.987506	1.03715	0.955094	0.33953	.
run1	9	21377612	9:21377612:G:A	G	A	N	G	A	A	21651	77535.3	0.436867	0.436424	0.436991	0.742756	N	ADD	113520	0.986663	0.0120917	0.963555	1.01033	-1.11041	0.266824	.
run1	9	21377929	9:21377929:CAAT:C	CAAT	C	N	C	CAAT	CAAT	4267.96	15186.7	0.0856884	0.0860302	0.0855928	0.629185	N	ADD	113520	1.025	0.0231737	0.979485	1.07263	1.06548	0.286658	.
run1	9	21378325	9:21378325:G:A	G	A	N	A	G	G	19685.9	69840.1	0.394318	0.396813	0.393621	0.738078	N	ADD	113520	1.03028	0.012307	1.00573	1.05544	2.42422	0.0153414	.
run1	9	21378396	9:21378396:A:G	A	G	N	G	A	A	2483.88	8892.11	0.0501057	0.0500681	0.0501162	0.86947	N	ADD	113520	1.01002	0.0252988	0.96116	1.06136	0.394117	0.693495	.
run1	9	21379466	9:21379466:A:G	A	G	N	G	A	A	12338.8	43496.5	0.245927	0.248716	0.245148	0.768602	N	ADD	113520	1.02998	0.0135981	1.00289	1.0578	2.17242	0.0298243	.
run1	9	21380237	9:21380237:A:C	A	C	N	C	A	A	4204.15	14303.9	0.0815188	0.0847441	0.080617	0.676916	N	ADD	113520	1.07827	0.0224905	1.03177	1.12686	3.35052	0.00080659	.
run1	9	21380888	9:21380888:C:T	C	T	N	T	C	C	6720.91	24150.4	0.135973	0.135475	0.136112	0.816317	N	ADD	113520	1.00138	0.0166871	0.969159	1.03467	0.0826596	0.934122	.
run1	9	21381286	9:21381286:T:G	T	G	N	G	T	T	5550.1	20179.5	0.113326	0.111875	0.113732	0.929679	N	ADD	113520	0.976241	0.0168921	0.944449	1.0091	-1.42348	0.154597	.
run1	9	21383193	9:21383193:C:T	C	T	N	T	C	C	3867.67	13821.2	0.0779106	0.0779614	0.0778964	0.979099	N	ADD	113520	0.995611	0.0194046	0.958457	1.03421	-0.226679	0.820673	.
run1	9	21383734	9:21383734:C:A	C	A	N	A	C	C	3679.73	13076.1	0.0738013	0.0741731	0.0736974	0.993008	N	ADD	113520	1.00366	0.0197147	0.965615	1.0432	0.185123	0.853132	.
run1	9	21383852	9:21383852:C:G	C	G	N	G	C	C	3657.29	12989.6	0.0733212	0.0737207	0.0732095	0.987764	N	ADD	113520	1.00415	0.019824	0.965879	1.04393	0.208727	0.834661	.
run1	9	21383853	9:21383853:C:T	C	T	N	T	C	C	3657.29	12989.6	0.0733212	0.0737207	0.0732095	0.987764	N	ADD	113520	1.00415	0.019824	0.965879	1.04393	0.208727	0.834661	.
run1	9	21383898	9:21383898:A:G	A	G	N	A	G	G	15983.4	57419.2	0.323303	0.322182	0.323616	0.720055	N	ADD	113520	0.974817	0.0131296	0.950052	1.00023	-1.94258	0.0520663	.
run1	9	21384363	9:21384363:A:G	A	G	N	G	A	A	2724.78	9424.01	0.0535095	0.054924	0.053114	0.697777	N	ADD	113520	1.02572	0.0272489	0.972373	1.08199	0.931818	0.35143	.
run1	9	21385501	9:21385501:A:T	A	T	N	T	A	A	8838.83	31726.2	0.178669	0.178166	0.17881	0.793477	N	ADD	113520	1.00071	0.0151491	0.971434	1.03087	0.0468659	0.96262	.
run1	9	21385694	9:21385694:ATAAAGT:A	ATAAAGT	A	N	A	ATAAAGT	ATAAAGT	3862.77	13793.6	0.0777674	0.0778626	0.0777408	0.948188	N	ADD	113520	0.996456	0.0197306	0.958657	1.03575	-0.179936	0.857202	.
run1	9	21385729	9:21385729:A:G	A	G	N	G	A	A	2847.31	10369.7	0.0582143	0.0573939	0.0584437	0.702287	N	ADD	113520	0.985148	0.026389	0.93549	1.03744	-0.567044	0.570684	.
run1	9	21386288	9:21386288:T:C	T	C	N	C	T	T	3974.59	14215.1	0.0801165	0.0801166	0.0801164	0.968477	N	ADD	113520	0.994499	0.019267	0.957645	1.03277	-0.286279	0.774665	.
run1	9	21386684	9:21386684:T:C	T	C	N	C	T	T	3976.03	14220	0.0801448	0.0801457	0.0801445	0.968107	N	ADD	113520	0.994512	0.0192675	0.957656	1.03279	-0.285608	0.775178	.
run1	9	21387418	9:21387418:A:G	A	G	N	A	G	G	19586.1	70421.4	0.396439	0.394801	0.396897	0.741935	N	ADD	113520	0.974923	0.0123207	0.951662	0.998752	-2.06132	0.0392726	.
run1	9	21387704	9:21387704:C:CT	C	CT	N	CT	C	C	7890.94	28415.3	0.159911	0.15906	0.160149	0.817368	N	ADD	113520	0.995685	0.0155956	0.965711	1.02659	-0.277271	0.781572	.
run1	9	21388344	9:21388344:C:CA	C	CA	N	CA	C	C	12124.5	42539	0.240766	0.244396	0.239751	0.754711	N	ADD	113520	1.03599	0.0137978	1.00835	1.06439	2.56266	0.0103874	.
run1	9	21388712	9:21388712:G:A	G	A	N	G	A	A	17960.9	64365.7	0.362608	0.362042	0.362766	0.733545	N	ADD	113520	0.982351	0.0126139	0.958362	1.00694	-1.41168	0.158043	.
run1	9	21389287	9:21389287:A:T	A	T	N	T	A	A	5250.68	19037.8	0.106979	0.105839	0.107297	0.777742	N	ADD	113520	0.992733	0.0189702	0.9565	1.03034	-0.384485	0.700619	.
run1	9	21389578	9:21389578:A:G	A	G	N	G	A	A	3976.23	14219.1	0.0801413	0.0801497	0.0801389	0.968592	N	ADD	113520	0.994491	0.0192625	0.957645	1.03275	-0.286786	0.774276	.
run1	9	21391131	9:21391131:A:ATG	A	ATG	N	ATG	A	A	3060.81	11460	0.063957	0.0616973	0.0645888	0.731465	N	ADD	113520	0.934671	0.024925	0.890108	0.981465	-2.71055	0.00671708	.
run1	9	21391231	9:21391231:G:T	G	T	N	T	G	G	7138.68	25804.3	0.145098	0.143896	0.145433	0.796864	N	ADD	113520	0.992197	0.0164613	0.960696	1.02473	-0.47588	0.63416	.
run1	9	21391443	9:21391443:G:T	G	T	N	T	G	G	2958.28	10787.9	0.0605451	0.0596307	0.0608008	0.693481	N	ADD	113520	0.983686	0.0260849	0.934659	1.03529	-0.630558	0.528329	.
run1	9	21391698	9:21391698:T:C	T	C	N	T	C	C	4744.27	16855.9	0.0951382	0.0956313	0.0950004	0.557314	N	ADD	113520	0.977683	0.0238676	0.933001	1.02451	-0.945608	0.344348	.
run1	9	21393737	9:21393737:A:G	A	G	N	G	A	A	9486.61	33971.9	0.191414	0.191224	0.191467	0.791728	N	ADD	113520	1.00444	0.0147683	0.975784	1.03394	0.300042	0.764145	.
run1	9	21395605	9:21395605:G:T	G	T	N	T	G	G	16743.3	59389.4	0.335327	0.337499	0.33472	0.784253	N	ADD	113520	1.02444	0.0123329	0.999972	1.0495	1.95766	0.0502698	.
run1	9	21395611	9:21395611:C:T	C	T	N	C	T	T	20990.2	75476	0.424886	0.423105	0.425384	0.755446	N	ADD	113520	0.975102	0.0120639	0.952316	0.998433	-2.08998	0.0366199	.
run1	9	21396216	9:21396216:C:G	C	G	N	G	C	C	9987.15	35234.8	0.199181	0.201313	0.198584	0.787102	N	ADD	113520	1.02757	0.0144955	0.998785	1.05718	1.87609	0.0606423	.
run1	9	21396609	9:21396609:C:CT	C	CT	N	CT	C	C	8366.36	29889.7	0.168499	0.168643	0.168459	0.934689	N	ADD	113520	1.00685	0.0142599	0.979104	1.03539	0.479043	0.631908	.
run1	9	21396665	9:21396665:G:A	G	A	N	A	G	G	6897.02	24791.4	0.139572	0.139025	0.139725	0.818358	N	ADD	113520	0.999852	0.0164845	0.968064	1.03268	-0.00896055	0.992851	.
run1	9	21396688	9:21396688:T:C	T	C	N	C	T	T	2468.28	8927.17	0.0501914	0.0497537	0.0503138	0.842968	N	ADD	113520	0.984315	0.025725	0.935916	1.03522	-0.614534	0.538863	.
run1	9	21397052	9:21397052:G:A	G	A	N	A	G	G	3137.85	11214	0.063213	0.0632504	0.0632026	0.778787	N	ADD	113520	0.999902	0.0239389	0.954071	1.04794	-0.00408511	0.996741	.
run1	9	21397211	9:21397211:T:C	T	C	N	C	T	T	2745.42	9840.29	0.0554339	0.05534	0.0554601	0.807757	N	ADD	113520	0.997311	0.0250157	0.949592	1.04743	-0.107638	0.914283	.
run1	9	21397345	9:21397345:G:C	G	C	N	C	G	G	13209.3	46820.5	0.264402	0.266262	0.263882	0.841855	N	ADD	113520	1.01553	0.0126929	0.990581	1.04111	1.21434	0.224617	.
run1	9	21397347	9:21397347:G:T	G	T	N	T	G	G	5202.78	18230.2	0.103211	0.104874	0.102746	0.809622	N	ADD	113520	1.02075	0.0187022	0.98401	1.05886	1.09809	0.272166	.
run1	9	21397478	9:21397478:T:C	T	C	N	C	T	T	3175.46	11254.8	0.0635584	0.0640084	0.0634325	0.83984	N	ADD	113520	1.01681	0.0229708	0.972048	1.06364	0.725793	0.467966	.
run1	9	21397773	9:21397773:C:T	C	T	N	T	C	C	3113.57	11159.8	0.0628673	0.0627609	0.0628971	0.86775	N	ADD	113520	0.99732	0.0227513	0.953824	1.0428	-0.117966	0.906095	.
run1	9	21397825	9:21397825:T:A	T	A	N	A	T	T	12609.9	44714.7	0.252487	0.254181	0.252013	0.834327	N	ADD	113520	1.01451	0.0129427	0.989094	1.04057	1.11273	0.265826	.
run1	9	21397860	9:21397860:T:C	T	C	N	C	T	T	7266.47	25995.6	0.146503	0.146472	0.146512	0.846287	N	ADD	113520	1.00637	0.0158696	0.975547	1.03816	0.399965	0.689182	.
run1	9	21397911	9:21397911:C:G	C	G	N	G	C	C	23558	83739.3	0.472592	0.474864	0.471957	0.792719	N	ADD	113520	1.02289	0.0116099	0.999875	1.04643	1.94924	0.0512668	.
run1	9	21398024	9:21398024:T:C	T	C	N	C	T	T	5326.52	18654.3	0.105624	0.107368	0.105136	0.799326	N	ADD	113520	1.02168	0.0186275	0.985051	1.05967	1.15135	0.249587	.
run1	9	21398147	9:21398147:G:A	G	A	N	A	G	G	12298.5	43677	0.246545	0.247903	0.246165	0.837414	N	ADD	113520	1.0122	0.0130234	0.986686	1.03837	0.930786	0.351964	.
run1	9	21398333	9:21398333:AAAAC:A	AAAAC	A	N	A	AAAAC	AAAAC	8824.45	32028.8	0.179938	0.177876	0.180515	0.941599	N	ADD	113520	0.987614	0.0139023	0.961066	1.01489	-0.896524	0.369973	.
run1	9	21398625	9:21398625:G:A	G	A	N	A	G	G	6978.2	25032	0.140989	0.140661	0.141081	0.848497	N	ADD	113520	1.00319	0.0161123	0.972007	1.03538	0.197816	0.843189	.
run1	9	21399121	9:21399121:A:G	A	G	N	G	A	A	3116.45	11179.9	0.0629684	0.062819	0.0630102	0.869353	N	ADD	113520	0.996298	0.0227181	0.952909	1.04166	-0.16326	0.870314	.
run1	9	21399406	9:21399406:T:C	T	C	N	T	C	C	24167.8	86332.9	0.486702	0.487156	0.486575	0.73761	N	ADD	113520	0.994397	0.0120355	0.971215	1.01813	-0.466841	0.640614	.
run1	9	21399407	9:21399407:G:C	G	C	N	G	C	C	24167.8	86332.9	0.486702	0.487156	0.486575	0.73761	N	ADD	113520	0.994397	0.0120355	0.971215	1.01813	-0.466841	0.640614	.
run1	9	21399408	9:21399408:T:A	T	A	N	T	A	A	24168.2	86342.5	0.486745	0.487164	0.486629	0.737027	N	ADD	113520	0.99411	0.0120403	0.970925	1.01785	-0.490651	0.623674	.
run1	9	21399409	9:21399409:T:A	T	A	N	T	A	A	24168.2	86342.5	0.486745	0.487164	0.486629	0.737027	N	ADD	113520	0.99411	0.0120403	0.970925	1.01785	-0.490651	0.623674	.
run1	9	21399410	9:21399410:TA:T	TA	T	N	TA	T	T	24168.2	86342.5	0.486745	0.487164	0.486629	0.737027	N	ADD	113520	0.99411	0.0120403	0.970925	1.01785	-0.490651	0.623674	.
run1	9	21399425	9:21399425:C:T	C	T	N	T	C	C	7517	26999	0.152026	0.151522	0.152167	1.00296	N	ADD	113520	1.00037	0.0143589	0.972604	1.02892	0.0254294	0.979712	.
run1	9	21399524	9:21399524:C:T	C	T	N	T	C	C	12347.1	44003.7	0.248198	0.248884	0.248006	0.84684	N	ADD	113520	1.00772	0.0129291	0.9825	1.03358	0.594446	0.552214	.
run1	9	21399525	9:21399525:C:T	C	T	N	T	C	C	12347.1	44003.7	0.248198	0.248884	0.248006	0.84684	N	ADD	113520	1.00772	0.0129291	0.9825	1.03358	0.594446	0.552214	.
run1	9	21399722	9:21399722:G:T	G	T	N	T	G	G	12064.3	42777.6	0.241552	0.243183	0.241096	0.836283	N	ADD	113520	1.01558	0.0131205	0.9898	1.04204	1.17855	0.238576	.
run1	9	21399784	9:21399784:G:A	G	A	N	A	G	G	6974.95	25018	0.140913	0.140596	0.141002	0.84841	N	ADD	113520	1.00332	0.0161163	0.972125	1.03552	0.205786	0.836958	.
run1	9	21400196	9:21400196:A:G	A	G	N	G	A	A	2904.13	9776.95	0.0558539	0.0585392	0.0551031	0.704115	N	ADD	113520	1.09203	0.0261941	1.03738	1.14956	3.36114	0.000776219	.
run1	9	21400304	9:21400304:C:G	C	G	N	G	C	C	23730.6	84789.2	0.477977	0.478344	0.477874	0.743528	N	ADD	113520	1.01135	0.0119854	0.987872	1.03539	0.941868	0.34626	.
run1	9	21400725	9:21400725:G:A	G	A	N	A	G	G	6987.68	25063.4	0.14117	0.140852	0.141258	0.847633	N	ADD	113520	1.00335	0.0161115	0.972164	1.03554	0.207765	0.835413	.
run1	9	21401106	9:21401106:T:C	T	C	N	C	T	T	5402.48	18936.1	0.1072	0.108899	0.106725	0.799018	N	ADD	113520	1.02005	0.0185121	0.983703	1.05774	1.07238	0.283549	.
run1	9	21401193	9:21401193:A:G	A	G	N	G	A	A	3101.83	11128.3	0.0626767	0.0625243	0.0627193	0.871789	N	ADD	113520	0.996056	0.0227368	0.952643	1.04145	-0.173789	0.862031	.
run1	9	21401288	9:21401288:A:G	A	G	N	G	A	A	2428.8	8978.34	0.0502429	0.0489578	0.0506022	0.917519	N	ADD	113520	0.949258	0.0248296	0.904168	0.996596	-2.09728	0.0359686	.
run1	9	21401562	9:21401562:G:C	G	C	N	C	G	G	6982.24	25045	0.141064	0.140743	0.141154	0.848332	N	ADD	113520	1.00329	0.01611	0.972106	1.03547	0.203904	0.838428	.
run1	9	21402536	9:21402536:G:A	G	A	N	A	G	G	6996.86	25105.4	0.141395	0.141037	0.141495	0.846344	N	ADD	113520	1.00282	0.0161145	0.971641	1.035	0.174664	0.861344	.
run1	9	21402820	9:21402820:C:T	C	T	N	T	C	C	6989.86	25074.8	0.141229	0.140896	0.141322	0.847249	N	ADD	113520	1.00317	0.0161128	0.971981	1.03535	0.196191	0.844461	.
run1	9	21403470	9:21403470:G:A	G	A	N	A	G	G	11641.1	41451	0.233845	0.234653	0.233619	0.840365	N	ADD	113520	1.00759	0.013241	0.981779	1.03408	0.571187	0.567873	.
run1	9	21403494	9:21403494:C:T	C	T	N	T	C	C	6490.72	23411.7	0.131705	0.130835	0.131949	0.849878	N	ADD	113520	0.996079	0.0165829	0.964225	1.02899	-0.236907	0.812729	.
run1	9	21404643	9:21404643:A:G	A	G	N	G	A	A	8423.12	29616.7	0.167547	0.169787	0.166921	0.84125	N	ADD	113520	1.02152	0.0149477	0.992031	1.0519	1.42473	0.154235	.
run1	9	21405363	9:21405363:A:G	A	G	N	A	G	G	20205.2	71993	0.406088	0.407282	0.405754	0.777634	N	ADD	113520	0.996196	0.0119596	0.973116	1.01982	-0.318695	0.749958	.
run1	9	21405421	9:21405421:A:G	A	G	N	A	G	G	22465.4	80409.9	0.453115	0.45284	0.453192	0.782736	N	ADD	113520	0.987111	0.0117438	0.96465	1.0101	-1.10462	0.269325	.
run1	9	21405775	9:21405775:A:ACT	A	ACT	N	ACT	A	A	2483.52	8896.77	0.0501246	0.0500609	0.0501424	0.909518	N	ADD	113520	1.00743	0.0247322	0.959761	1.05747	0.299338	0.764682	.
run1	9	21406399	9:21406399:A:G	A	G	N	G	A	A	4595.34	16357.2	0.0922858	0.0926293	0.0921897	0.787987	N	ADD	113520	1.01617	0.0200016	0.977105	1.0568	0.802012	0.422546	.
run1	9	21406781	9:21406781:A:C	A	C	N	C	A	A	7101.67	25704.8	0.144496	0.14315	0.144873	0.96283	N	ADD	113520	0.991705	0.0149856	0.963001	1.02126	-0.555848	0.578315	.
run1	9	21407250	9:21407250:T:C	T	C	N	T	C	C	19304.7	69143.5	0.389571	0.389129	0.389695	0.829346	N	ADD	113520	0.991004	0.0116068	0.968714	1.01381	-0.778572	0.436232	.
run1	9	21407375	9:21407375:A:G	A	G	N	G	A	A	6342.52	23085.7	0.129617	0.127848	0.130111	0.826833	N	ADD	113520	0.983011	0.0169287	0.95093	1.01617	-1.0122	0.311441	.
run1	9	21407604	9:21407604:G:A	G	A	N	A	G	G	21870.9	77770.3	0.438871	0.440857	0.438315	0.992155	N	ADD	113520	1.00824	0.0104038	0.987885	1.02901	0.788344	0.430496	.
run1	9	21407638	9:21407638:T:G	T	G	N	T	G	G	23631	84563	0.476541	0.476335	0.476599	0.907904	N	ADD	113520	0.998185	0.0108129	0.977253	1.01956	-0.168037	0.866554	.
run1	9	21407696	9:21407696:G:T	G	T	N	T	G	G	6009.22	21144.4	0.119599	0.121129	0.119171	0.854639	N	ADD	113520	1.02511	0.0170712	0.991377	1.05999	1.45268	0.146313	.
run1	9	21408051	9:21408051:T:A	T	A	N	A	T	T	7058.43	25539.1	0.143576	0.142278	0.143939	0.965814	N	ADD	113520	0.991876	0.0150003	0.96314	1.02147	-0.543771	0.586599	.
run1	9	21408292	9:21408292:T:A	T	A	N	A	T	T	5149.72	17895.6	0.101503	0.103804	0.10086	0.848902	N	ADD	113520	1.04022	0.0183408	1.0035	1.0783	2.15023	0.031537	.
run1	9	21408430	9:21408430:G:A	G	A	N	A	G	G	7060.89	25548.2	0.143627	0.142328	0.14399	0.966685	N	ADD	113520	0.99187	0.0149913	0.963151	1.02145	-0.544497	0.586099	.
run1	9	21408516	9:21408516:C:T	C	T	N	C	T	T	23332.8	84082	0.47311	0.470325	0.473888	0.877213	N	ADD	113520	0.981892	0.0110059	0.960938	1.0033	-1.66036	0.0968423	.
run1	9	21408693	9:21408693:T:C	T	C	N	C	T	T	2686.13	9186.79	0.0522944	0.054145	0.051777	0.759537	N	ADD	113520	1.03805	0.0263213	0.985856	1.09301	1.41876	0.15597	.
run1	9	21408824	9:21408824:T:C	T	C	N	C	T	T	3046.71	10341.2	0.0589673	0.0614132	0.0582834	0.775291	N	ADD	113520	1.05099	0.024539	1.00164	1.10277	2.02658	0.0427053	.
run1	9	21409036	9:21409036:GA:G	GA	G	N	G	GA	GA	9207.91	32016.5	0.181573	0.185606	0.180446	0.857264	N	ADD	113520	1.03462	0.0143165	1.00599	1.06406	2.37701	0.0174535	.
run1	9	21409584	9:21409584:G:A	G	A	N	A	G	G	6756.48	24288.1	0.136736	0.136192	0.136888	0.997347	N	ADD	113520	1.00018	0.0150418	0.971121	1.0301	0.0118123	0.990575	.
run1	9	21409901	9:21409901:G:A	G	A	N	A	G	G	5039.61	17506.5	0.0993047	0.101585	0.0986672	0.854042	N	ADD	113520	1.04052	0.0184617	1.00354	1.07886	2.15141	0.0314442	.
run1	9	21410090	9:21410090:T:C	T	C	N	C	T	T	7119.72	25730.3	0.144688	0.143514	0.145017	0.967102	N	ADD	113520	0.993046	0.0149365	0.964396	1.02255	-0.467167	0.64038	.
run1	9	21410117	9:21410117:ATTCT:A	ATTCT	A	N	A	ATTCT	ATTCT	8997.51	31275.7	0.177384	0.181365	0.17627	0.865231	N	ADD	113520	1.03476	0.0143803	1.006	1.06434	2.37593	0.0175047	.
run1	9	21410614	9:21410614:G:C	G	C	N	C	G	G	8955.75	32464.4	0.182435	0.180523	0.18297	0.953933	N	ADD	113520	0.989003	0.0137233	0.962756	1.01597	-0.805785	0.420367	.
run1	9	21411213	9:21411213:C:T	C	T	N	T	C	C	6545.63	23606.8	0.132807	0.131942	0.133048	0.974643	N	ADD	113520	0.996478	0.0154186	0.966815	1.02705	-0.228836	0.818997	.
run1	9	21411631	9:21411631:G:A	G	A	N	A	G	G	20584.5	73301.3	0.413521	0.414927	0.413128	0.92209	N	ADD	113520	1.00531	0.0108752	0.98411	1.02697	0.487087	0.626196	.
run1	9	21411859	9:21411859:C:T	C	T	N	T	C	C	5835.08	20559.1	0.116254	0.117619	0.115872	0.854254	N	ADD	113520	1.02389	0.0172921	0.989771	1.05919	1.36539	0.17213	.
run1	9	21412417	9:21412417:C:T	C	T	N	T	C	C	2623.04	9434.71	0.0531085	0.0528732	0.0531742	0.910329	N	ADD	113520	1.00179	0.0240842	0.955597	1.05021	0.0741313	0.940906	.
run1	9	21413085	9:21413085:A:G	A	G	N	G	A	A	4511.81	15716.2	0.0890943	0.0909455	0.0885767	0.859943	N	ADD	113520	1.03506	0.0193294	0.99658	1.07502	1.78271	0.0746328	.
run1	9	21413301	9:21413301:G:A	G	A	N	A	G	G	8518.23	29673.6	0.168216	0.171704	0.167241	0.85932	N	ADD	113520	1.03103	0.0147486	1.00165	1.06127	2.07207	0.038259	.
run1	9	21413703	9:21413703:C:T	C	T	N	T	C	C	16264.1	57559.1	0.325155	0.32784	0.324404	0.86005	N	ADD	113520	1.01519	0.0118201	0.99194	1.03898	1.27532	0.202195	.
run1	9	21413803	9:21413803:C:G	C	G	N	G	C	C	18093.8	63949.5	0.361361	0.364722	0.360421	0.869468	N	ADD	113520	1.01914	0.0114633	0.996499	1.0423	1.65398	0.0981317	.
run1	9	21414250	9:21414250:C:T	C	T	N	T	C	C	7503.21	26131.6	0.148145	0.151244	0.147278	0.831088	N	ADD	113520	1.03188	0.0157807	1.00045	1.0643	1.98869	0.0467352	.
run1	9	21414409	9:21414409:T:C	T	C	N	C	T	T	5228.47	18577.1	0.104852	0.105391	0.104701	0.760098	N	ADD	113520	1.02354	0.0192558	0.985633	1.06291	1.20842	0.226886	.
run1	9	21414736	9:21414736:A:G	A	G	N	G	A	A	3494.21	12728.7	0.0714538	0.0704336	0.0717391	0.834202	N	ADD	113520	0.988512	0.0220016	0.946791	1.03207	-0.52516	0.599472	.
run1	9	21414839	9:21414839:C:T	C	T	N	T	C	C	4045.15	14106.8	0.0799503	0.081539	0.0795061	0.864727	N	ADD	113520	1.03227	0.0202502	0.992102	1.07406	1.56841	0.116787	.
run1	9	21414993	9:21414993:C:CAAAACA	C	CAAAACA	N	CAAAACA	C	C	8972.59	32659.4	0.183369	0.180863	0.184069	0.956886	N	ADD	113520	0.981858	0.0136547	0.955929	1.00849	-1.34082	0.179978	.
run1	9	21414998	9:21414998:A:C	A	C	N	C	A	A	2989.04	10601.6	0.0598601	0.0602508	0.0597508	0.664364	N	ADD	113520	1.01711	0.026542	0.965554	1.07142	0.639291	0.522634	.
run1	9	21415468	9:21415468:C:G	C	G	N	G	C	C	3419	12568.9	0.0704189	0.0689176	0.0708387	0.807943	N	ADD	113520	0.969242	0.0225788	0.927285	1.0131	-1.38366	0.166464	.
run1	9	21415687	9:21415687:G:A	G	A	N	G	A	A	19341	69059.4	0.38936	0.38986	0.38922	0.78818	N	ADD	113520	0.997715	0.0119084	0.974698	1.02128	-0.192142	0.847631	.
run1	9	21415739	9:21415739:AAAC:A	AAAC	A	N	A	AAAC	AAAC	4686.95	16716.2	0.0942704	0.094476	0.094213	0.701097	N	ADD	113520	1.01847	0.0210386	0.97733	1.06135	0.870004	0.384298	.
run1	9	21416065	9:21416065:T:C	T	C	N	C	T	T	9350.38	33870.8	0.190368	0.188478	0.190896	0.994886	N	ADD	113520	0.988134	0.0131877	0.962921	1.01401	-0.905126	0.365399	.
run1	9	21416492	9:21416492:C:T	C	T	N	T	C	C	4064.32	14171	0.0803178	0.0819254	0.0798683	0.862705	N	ADD	113520	1.03244	0.020231	0.992301	1.0742	1.57792	0.114584	.
run1	9	21417570	9:21417570:G:C	G	C	N	C	G	G	4080.37	14225.6	0.0806289	0.082249	0.0801759	0.860617	N	ADD	113520	1.03275	0.020219	0.992621	1.0745	1.59366	0.111012	.
run1	9	21417596	9:21417596:C:T	C	T	N	T	C	C	16172	58228.6	0.327698	0.325983	0.328178	0.858631	N	ADD	113520	0.987178	0.011841	0.964532	1.01036	-1.08983	0.275789	.
run1	9	21417677	9:21417677:C:T	C	T	N	T	C	C	23383.9	83971.4	0.472848	0.471355	0.473265	0.832841	N	ADD	113520	0.990835	0.0112954	0.96914	1.01302	-0.815158	0.414982	.
run1	9	21417809	9:21417809:T:C	T	C	N	C	T	T	3413.25	12504.4	0.0701093	0.0688017	0.0704749	0.802567	N	ADD	113520	0.973898	0.0226761	0.931562	1.01816	-1.16635	0.243472	.
run1	9	21417870	9:21417870:C:T	C	T	N	T	C	C	10974	39958	0.224331	0.221205	0.225204	0.940872	N	ADD	113520	0.980219	0.0127838	0.955964	1.00509	-1.56282	0.118094	.
run1	9	21417904	9:21417904:C:G	C	G	N	G	C	C	7399.19	26505.3	0.149333	0.149147	0.149384	0.764042	N	ADD	113520	0.991339	0.0165315	0.959733	1.02399	-0.526199	0.59875	.
run1	9	21417979	9:21417979:T:C	T	C	N	C	T	T	3398.16	12455.2	0.0698262	0.0684976	0.0701977	0.805126	N	ADD	113520	0.973173	0.022686	0.93085	1.01742	-1.19867	0.230655	.
run1	9	21418371	9:21418371:C:T	C	T	N	T	C	C	20368.9	73055.9	0.41149	0.41058	0.411745	0.804861	N	ADD	113520	0.997646	0.0116473	0.975129	1.02068	-0.202374	0.839624	.
run1	9	21418515	9:21418515:G:T	G	T	N	T	G	G	3432.06	12536.8	0.070335	0.0691808	0.0706577	0.80803	N	ADD	113520	0.977749	0.0225439	0.935487	1.02192	-0.998164	0.3182	.
run1	9	21419223	9:21419223:G:A	G	A	N	A	G	G	10135.2	36729.7	0.206417	0.204298	0.20701	0.820499	N	ADD	113520	0.990995	0.0141197	0.963946	1.0188	-0.640667	0.521739	.
run1	9	21419723	9:21419723:C:T	C	T	N	T	C	C	6712.15	23903.5	0.134847	0.135298	0.134721	0.837545	N	ADD	113520	1.0104	0.0164415	0.97836	1.04349	0.6293	0.529152	.
run1	9	21420089	9:21420089:A:G	A	G	N	G	A	A	5110.3	18254.2	0.102909	0.103009	0.102881	0.819909	N	ADD	113520	1.01198	0.0187281	0.975505	1.04981	0.635752	0.524938	.
run1	9	21420138	9:21420138:G:A	G	A	N	A	G	G	23623.2	84487.9	0.476177	0.476178	0.476176	0.799916	N	ADD	113520	1.01266	0.0116228	0.989854	1.036	1.08256	0.279004	.
run1	9	21420677	9:21420677:A:G	A	G	N	G	A	A	23651.2	84605.3	0.476817	0.476743	0.476838	0.799303	N	ADD	113520	1.01214	0.0116267	0.989339	1.03547	1.0381	0.299224	.
run1	9	21420892	9:21420892:A:G	A	G	N	G	A	A	5522.45	19754.2	0.111331	0.111317	0.111335	0.818764	N	ADD	113520	1.00974	0.0181092	0.974527	1.04622	0.53509	0.592588	.
run1	9	21421019	9:21421019:AT:A	AT	A	N	A	AT	AT	3171.93	11194.4	0.0632765	0.0639372	0.0630918	0.887166	N	ADD	113520	1.01961	0.0223677	0.975871	1.0653	0.868011	0.385388	.
run1	9	21422316	9:21422316:T:C	T	C	N	T	C	C	24028.3	86286.6	0.485883	0.484344	0.486314	0.796085	N	ADD	113520	0.981425	0.0115712	0.959418	1.00394	-1.62038	0.10515	.
run1	9	21422982	9:21422982:G:T	G	T	N	T	G	G	6354.83	22562.7	0.127368	0.128096	0.127164	0.829164	N	ADD	113520	1.01428	0.0169151	0.981201	1.04847	0.837979	0.402043	.
run1	9	21423394	9:21423394:T:C	T	C	N	C	T	T	7595.86	27506.9	0.154611	0.153111	0.15503	0.93844	N	ADD	113520	0.982845	0.0147212	0.954892	1.01162	-1.17545	0.239814	.
run1	9	21423520	9:21423520:T:C	T	C	N	C	T	T	8730.04	31243.3	0.176063	0.175973	0.176088	0.906694	N	ADD	113520	0.995444	0.0141758	0.968167	1.02349	-0.322129	0.747355	.
run1	9	21423887	9:21423887:G:GT	G	GT	N	G	GT	GT	24563.7	88218.9	0.496752	0.495136	0.497204	0.795643	N	ADD	113520	0.98238	0.0115596	0.960373	1.00489	-1.53784	0.124088	.
run1	9	21424124	9:21424124:T:TG	T	TG	N	T	TG	TG	24513.2	88037.9	0.495733	0.494119	0.496184	0.794966	N	ADD	113520	0.982375	0.0115654	0.960357	1.0049	-1.53754	0.124162	.
run1	9	21425037	9:21425037:C:T	C	T	N	T	C	C	3848.33	13778.4	0.0776369	0.0775716	0.0776551	0.905769	N	ADD	113520	1.00469	0.0202352	0.965621	1.04533	0.23112	0.817221	.
run1	9	21425083	9:21425083:G:A	G	A	N	A	G	G	24628.4	87626.1	0.494426	0.496439	0.493863	0.829335	N	ADD	113520	1.02344	0.0113722	1.00089	1.04651	2.03779	0.0415705	.
run1	9	21425103	9:21425103:C:G	C	G	N	G	C	C	4490.32	15976.8	0.0901474	0.0905124	0.0900454	0.958996	N	ADD	113520	1.00877	0.0183293	0.973178	1.04567	0.476638	0.63362	.
run1	9	21425558	9:21425558:C:T	C	T	N	T	C	C	4130.67	14700.3	0.0829412	0.0832628	0.0828513	0.963238	N	ADD	113520	1.0082	0.0189884	0.971371	1.04643	0.430224	0.667033	.
run1	9	21425636	9:21425636:G:A	G	A	N	G	A	A	24650.8	88546.8	0.49858	0.496893	0.499052	0.830756	N	ADD	113520	0.979185	0.0113628	0.957619	1.00124	-1.85121	0.0641393	.
run1	9	21426243	9:21426243:T:C	T	C	N	T	C	C	24060	86455.5	0.486766	0.484983	0.487265	0.831285	N	ADD	113520	0.980248	0.0113358	0.958709	1.00227	-1.75987	0.0784295	.
run1	9	21426353	9:21426353:C:G	C	G	N	G	C	C	4667.81	16850.3	0.0947768	0.0940902	0.0949688	0.843646	N	ADD	113520	1.00065	0.0192012	0.963692	1.03903	0.0338767	0.972975	.
run1	9	21427735	9:21427735:T:C	T	C	N	C	T	T	6321.9	22727.1	0.127947	0.127432	0.128091	0.929026	N	ADD	113520	0.991799	0.0159895	0.961199	1.02337	-0.515041	0.606524	.
run1	9	21427991	9:21427991:C:A	C	A	N	A	C	C	6299.24	22392.9	0.126375	0.126975	0.126207	0.822431	N	ADD	113520	1.01929	0.0170836	0.985728	1.054	1.11853	0.263342	.
run1	9	21428152	9:21428152:T:A	T	A	N	A	T	T	6659.67	23780.4	0.134073	0.13424	0.134027	0.822622	N	ADD	113520	1.01277	0.0166773	0.980202	1.04642	0.760907	0.446713	.
run1	9	21428461	9:21428461:T:C	T	C	N	C	T	T	4994.88	18035.5	0.101438	0.100683	0.101649	0.857237	N	ADD	113520	1.00003	0.0184761	0.964464	1.03691	0.00160016	0.998723	.
run1	9	21428538	9:21428538:G:A	G	A	N	A	G	G	5036.43	17911.3	0.101074	0.101521	0.100949	0.827248	N	ADD	113520	1.01948	0.0187669	0.982663	1.05768	1.02808	0.303914	.
run1	9	21428770	9:21428770:T:C	T	C	N	C	T	T	6454.95	23225	0.130725	0.130114	0.130897	0.968154	N	ADD	113520	0.990447	0.015522	0.960769	1.02104	-0.618377	0.536327	.
run1	9	21429046	9:21429046:A:G	A	G	N	G	A	A	11377.3	40832.9	0.22996	0.229334	0.230136	0.833867	N	ADD	113520	1.00764	0.0134557	0.981413	1.03457	0.565599	0.571667	.
run1	9	21429379	9:21429379:A:AGT	A	AGT	N	AGT	A	A	8179.27	28939.9	0.163492	0.164871	0.163106	0.575821	N	ADD	113520	1.02558	0.0182548	0.989536	1.06294	1.38372	0.166443	.
run1	9	21430131	9:21430131:C:T	C	T	N	T	C	C	5972.31	21514.4	0.121066	0.120385	0.121256	0.997555	N	ADD	113520	0.990076	0.0158098	0.959868	1.02124	-0.630828	0.528153	.
run1	9	21431340	9:21431340:A:G	A	G	N	G	A	A	10767.5	38827.1	0.21844	0.217042	0.21883	0.92262	N	ADD	113520	0.993401	0.0129948	0.968419	1.01903	-0.509501	0.610401	.
run1	9	21431361	9:21431361:T:C	T	C	N	C	T	T	5135.26	18325.8	0.103335	0.103513	0.103285	0.962537	N	ADD	113520	1.00124	0.0172135	0.968027	1.0356	0.0722092	0.942435	.
run1	9	21431426	9:21431426:A:G	A	G	N	G	A	A	3955.27	14185.9	0.0799029	0.0797272	0.0799521	0.897056	N	ADD	113520	1.00285	0.0200768	0.964152	1.0431	0.141616	0.887384	.
run1	9	21431858	9:21431858:T:C	T	C	N	C	T	T	5166.93	18440.2	0.103978	0.104151	0.10393	0.961908	N	ADD	113520	1.00124	0.017172	0.968106	1.03552	0.0723581	0.942317	.
run1	9	21432019	9:21432019:A:T	A	T	N	T	A	A	6825.7	24547.1	0.138182	0.137587	0.138348	0.938366	N	ADD	113520	0.991945	0.0154074	0.962438	1.02236	-0.524904	0.59965	.
run1	9	21432028	9:21432028:T:A	T	A	N	A	T	T	3848.33	13778.4	0.0776369	0.0775716	0.0776551	0.905769	N	ADD	113520	1.00469	0.0202352	0.965621	1.04533	0.23112	0.817221	.
run1	9	21432043	9:21432043:A:T	A	T	N	T	A	A	16938.7	60739.8	0.342135	0.341437	0.342331	0.839753	N	ADD	113520	1.00327	0.0118563	0.980223	1.02686	0.275195	0.783167	.
run1	9	21432136	9:21432136:AT:A	AT	A	N	A	AT	AT	3965.08	14103.9	0.0795851	0.079925	0.0794901	0.915312	N	ADD	113520	1.01204	0.0198691	0.973383	1.05223	0.602197	0.547043	.
run1	9	21432138	9:21432138:T:C	T	C	N	C	T	T	3848.33	13778.4	0.0776369	0.0775716	0.0776551	0.905769	N	ADD	113520	1.00469	0.0202352	0.965621	1.04533	0.23112	0.817221	.
run1	9	21432535	9:21432535:T:TA	T	TA	N	TA	T	T	18982.1	67872.4	0.382552	0.382627	0.382531	0.806963	N	ADD	113520	1.00647	0.0117866	0.983487	1.02999	0.547237	0.584216	.
run1	9	21432540	9:21432540:G:C	G	C	N	C	G	G	19779.1	70571.5	0.39795	0.398691	0.397743	0.839244	N	ADD	113520	1.01147	0.0114779	0.988974	1.03449	0.993981	0.320232	.
run1	9	21434411	9:21434411:T:TGTAGACCCC	T	TGTAGACCCC	N	T	TGTAGACCCC	TGTAGACCCC	24458.5	87815.1	0.49451	0.493016	0.494928	0.818669	N	ADD	113520	0.983216	0.0113976	0.961496	1.00543	-1.48508	0.137524	.
run1	9	21435092	9:21435092:G:A	G	A	N	A	G	G	21438.6	76317.6	0.430568	0.432143	0.430128	0.826737	N	ADD	113520	1.01902	0.0114737	0.996362	1.0422	1.64232	0.100523	.
run1	9	21435310	9:21435310:T:C	T	C	N	C	T	T	3426.19	12325	0.0693761	0.0690624	0.0694638	0.833243	N	ADD	113520	0.993173	0.0221988	0.950888	1.03734	-0.308593	0.757631	.
run1	9	21435313	9:21435313:C:G	C	G	N	G	C	C	11093.3	39426.4	0.222514	0.22361	0.222208	0.901283	N	ADD	113520	1.01033	0.0130032	0.984908	1.03641	0.790482	0.429247	.
run1	9	21435476	9:21435476:A:T	A	T	N	T	A	A	5755.89	20549.2	0.115861	0.116023	0.115816	0.828983	N	ADD	113520	1.01295	0.0176799	0.978447	1.04866	0.727586	0.466867	.
run1	9	21435828	9:21435828:C:A	C	A	N	A	C	C	6244.16	21997.1	0.124389	0.125865	0.123976	0.824878	N	ADD	113520	1.02783	0.0171043	0.993943	1.06287	1.60477	0.108544	.
run1	9	21436163	9:21436163:G:A	G	A	N	A	G	G	3891.03	13734.1	0.0776302	0.0784323	0.0774059	0.963245	N	ADD	113520	1.01794	0.019529	0.97971	1.05765	0.910313	0.362657	.
run1	9	21436231	9:21436231:G:A	G	A	N	A	G	G	3937.94	14114.6	0.0795126	0.0793779	0.0795503	0.915635	N	ADD	113520	1.00304	0.0199149	0.964647	1.04297	0.152612	0.878704	.
run1	9	21436447	9:21436447:A:G	A	G	N	G	A	A	14698.5	52418.2	0.295616	0.296282	0.29543	0.860167	N	ADD	113520	1.00819	0.0121446	0.984478	1.03248	0.67184	0.501686	.
run1	9	21436563	9:21436563:ATTATCT:A	ATTATCT	A	N	A	ATTATCT	ATTATCT	4991.64	17783.2	0.100312	0.100618	0.100227	0.778976	N	ADD	113520	1.01681	0.0194224	0.978834	1.05627	0.858516	0.390607	.
run1	9	21437847	9:21437847:C:G	C	G	N	G	C	C	9971.09	36074.8	0.20281	0.20099	0.203318	0.993067	N	ADD	113520	0.988481	0.012864	0.96387	1.01372	-0.90062	0.36779	.
run1	9	21438684	9:21438684:A:G	A	G	N	A	G	G	23165.3	83294	0.468901	0.466948	0.469447	0.841028	N	ADD	113520	0.98021	0.0112668	0.958802	1.0021	-1.77406	0.0760527	.
run1	9	21439350	9:21439350:AT:A	AT	A	N	A	AT	AT	5594.75	20047.1	0.11294	0.112775	0.112986	0.910714	N	ADD	113520	1.00105	0.0170489	0.96815	1.03506	0.0613846	0.951053	.
run1	9	21439656	9:21439656:G:A	G	A	N	A	G	G	15550.6	55551.1	0.313168	0.313456	0.313087	0.876134	N	ADD	113520	1.00934	0.011883	0.986099	1.03312	0.781965	0.434235	.
run1	9	21439741	9:21439741:G:A	G	A	N	A	G	G	3925.56	13918.9	0.0785962	0.0791285	0.0784473	0.958838	N	ADD	113520	1.0126	0.0194868	0.974652	1.05202	0.642408	0.520608	.
run1	9	21439755	9:21439755:T:G	T	G	N	G	T	T	5142.22	18459.6	0.103954	0.103653	0.104039	0.976139	N	ADD	113520	0.997525	0.0170833	0.964678	1.03149	-0.145063	0.884661	.
run1	9	21439837	9:21439837:AT:A	AT	A	N	A	AT	AT	5333.05	19088.5	0.107565	0.1075	0.107583	0.956542	N	ADD	113520	1.00178	0.0169887	0.968976	1.0357	0.104912	0.916446	.
run1	9	21439847	9:21439847:T:G	T	G	N	G	T	T	5366.58	19102.4	0.107774	0.108175	0.107662	0.709355	N	ADD	113520	1.01773	0.0196972	0.979187	1.05779	0.892191	0.372291	.
run1	9	21439848	9:21439848:G:T	G	T	N	T	G	G	6698.04	23744	0.134082	0.135014	0.133822	0.687145	N	ADD	113520	1.02403	0.0181693	0.988201	1.06115	1.30674	0.191303	.
run1	9	21439849	9:21439849:T:G	T	G	N	G	T	T	3433.29	12207.2	0.0688887	0.0692057	0.0688	0.846757	N	ADD	113520	1.01362	0.0220678	0.970718	1.05843	0.613239	0.539718	.
run1	9	21439873	9:21439873:G:T	G	T	N	T	G	G	5089.84	18199	0.102576	0.102597	0.10257	0.826514	N	ADD	113520	1.0108	0.018686	0.97445	1.04851	0.574858	0.565387	.
run1	9	21440169	9:21440169:C:G	C	G	N	G	C	C	4024.07	14737.7	0.0826366	0.0811141	0.0830623	0.923491	N	ADD	113520	0.980589	0.0195812	0.943669	1.01895	-1.00103	0.316811	.
run1	9	21440490	9:21440490:T:C	T	C	N	C	T	T	8450.99	29692.2	0.168002	0.170349	0.167346	0.85936	N	ADD	113520	1.03046	0.0147872	1.00102	1.06076	2.0291	0.0424483	.
run1	9	21440535	9:21440535:T:C	T	C	N	C	T	T	5073.03	18178.7	0.102412	0.102258	0.102456	0.847826	N	ADD	113520	1.00195	0.0184303	0.966399	1.0388	0.105472	0.916001	.
run1	9	21440916	9:21440916:C:T	C	T	N	T	C	C	2985.04	11037.3	0.0617616	0.0601701	0.0622066	0.896429	N	ADD	113520	0.968123	0.0227776	0.925853	1.01232	-1.42228	0.154944	.
run1	9	21440994	9:21440994:C:G	C	G	N	G	C	C	8601.34	31014.2	0.174487	0.173379	0.174797	0.852671	N	ADD	113520	0.992316	0.0147039	0.964127	1.02133	-0.524595	0.599864	.
run1	9	21441077	9:21441077:C:T	C	T	N	T	C	C	3769.71	13824.2	0.0774925	0.0759868	0.0779135	0.948126	N	ADD	113520	0.97959	0.0198989	0.94212	1.01855	-1.0363	0.300065	.
run1	9	21441092	9:21441092:GA:G	GA	G	N	G	GA	GA	5966.32	21154.8	0.119455	0.120264	0.119229	0.672245	N	ADD	113520	1.02339	0.0193332	0.985332	1.06291	1.19568	0.231823	.
run1	9	21441310	9:21441310:T:G	T	G	N	G	T	T	2907.99	9853.63	0.0562087	0.0586171	0.0555353	0.916265	N	ADD	113520	1.06998	0.023019	1.02278	1.11936	2.93845	0.00329858	.
run1	9	21441369	9:21441369:G:A	G	A	N	A	G	G	2642.86	9558.43	0.0537407	0.0532727	0.0538716	0.918676	N	ADD	113520	0.991499	0.0239058	0.946115	1.03906	-0.357104	0.721014	.
run1	9	21441589	9:21441589:G:A	G	A	N	A	G	G	4116.08	15172.1	0.0849551	0.0829688	0.0855104	0.85517	N	ADD	113520	0.966016	0.0201108	0.92868	1.00485	-1.71921	0.0855764	.
run1	9	21442309	9:21442309:C:G	C	G	N	G	C	C	3824.41	13394.9	0.0758424	0.0770895	0.0754937	0.91877	N	ADD	113520	1.03071	0.0201854	0.990726	1.0723	1.49839	0.134032	.
run1	9	21442451	9:21442451:A:G	A	G	N	A	G	G	23927.5	85607	0.482446	0.482311	0.482483	0.852006	N	ADD	113520	0.9868	0.0112493	0.965281	1.0088	-1.18118	0.237533	.
run1	9	21442512	9:21442512:C:G	C	G	N	C	G	G	23332.7	83653.2	0.47122	0.470323	0.471471	0.852451	N	ADD	113520	0.983437	0.0112336	0.96202	1.00533	-1.4868	0.137069	.
run1	9	21442607	9:21442607:G:GT	G	GT	N	GT	G	G	6882.14	24995	0.140403	0.138725	0.140873	0.893717	N	ADD	113520	0.982403	0.0157183	0.952599	1.01314	-1.12951	0.258681	.
run1	9	21442725	9:21442725:G:A	G	A	N	G	A	A	23330.8	83656.2	0.471225	0.470284	0.471489	0.852918	N	ADD	113520	0.983277	0.0112298	0.961872	1.00516	-1.50171	0.133172	.
run1	9	21442958	9:21442958:A:G	A	G	N	G	A	A	5210.24	18097.2	0.102658	0.105024	0.101996	0.794331	N	ADD	113520	1.04976	0.0188524	1.01168	1.08927	2.57568	0.0100042	.
run1	9	21443250	9:21443250:C:T	C	T	N	T	C	C	10081.2	36011.1	0.203014	0.20321	0.202959	0.87878	N	ADD	113520	1.0103	0.0136806	0.983566	1.03775	0.748696	0.45404	.
run1	9	21443513	9:21443513:C:A	C	A	N	A	C	C	13749.5	49141.2	0.277003	0.277153	0.276961	0.828286	N	ADD	113520	1.0101	0.0126899	0.98529	1.03554	0.792186	0.428252	.
run1	9	21443548	9:21443548:A:C	A	C	N	C	A	A	11388.1	40820.8	0.229955	0.229553	0.230067	0.775433	N	ADD	113520	1.00575	0.0139419	0.97864	1.03361	0.411297	0.680855	.
run1	9	21443706	9:21443706:T:C	T	C	N	C	T	T	5080.67	18809.3	0.105223	0.102412	0.10601	0.970254	N	ADD	113520	0.967522	0.0171828	0.935481	1.00066	-1.92154	0.0546641	.
run1	9	21443854	9:21443854:G:A	G	A	N	G	A	A	23336.8	83668.5	0.471306	0.470405	0.471558	0.853015	N	ADD	113520	0.983486	0.0112295	0.962077	1.00537	-1.48285	0.138113	.
run1	9	21444017	9:21444017:G:C	G	C	N	C	G	G	10110.1	36114.6	0.203597	0.203792	0.203543	0.880424	N	ADD	113520	1.01021	0.0136529	0.983536	1.03761	0.74405	0.456846	.
run1	9	21444109	9:21444109:T:TA	T	TA	N	TA	T	T	3472.24	11974.9	0.0680369	0.0699907	0.0674906	0.762604	N	ADD	113520	1.05387	0.0231373	1.00714	1.10276	2.26765	0.0233502	.
run1	9	21444409	9:21444409:C:T	C	T	N	T	C	C	10110.1	36114.6	0.203597	0.203792	0.203543	0.880424	N	ADD	113520	1.01021	0.0136529	0.983536	1.03761	0.74405	0.456846	.
run1	9	21444910	9:21444910:A:G	A	G	N	A	G	G	24665	88235.3	0.497271	0.497178	0.497297	0.861007	N	ADD	113520	0.987533	0.0111794	0.96613	1.00941	-1.12221	0.261773	.
run1	9	21445378	9:21445378:G:GAT	G	GAT	N	GAT	G	G	9402.11	33149.3	0.187418	0.18952	0.18683	0.778237	N	ADD	113520	1.03194	0.0149236	1.0022	1.06257	2.10702	0.0351157	.
run1	9	21445394	9:21445394:T:C	T	C	N	C	T	T	10077.8	36022.4	0.203049	0.203141	0.203023	0.881921	N	ADD	113520	1.00795	0.013637	0.981365	1.03525	0.580544	0.561548	.
run1	9	21445509	9:21445509:T:A	T	A	N	A	T	T	3331.85	11472.4	0.0652054	0.0671608	0.0646587	0.815176	N	ADD	113520	1.05502	0.0228286	1.00886	1.1033	2.34621	0.0189652	.
run1	9	21445511	9:21445511:C:T	C	T	N	T	C	C	6269.87	23017.9	0.128998	0.126383	0.129729	0.925687	N	ADD	113520	0.973191	0.0160604	0.943035	1.00431	-1.69202	0.0906423	.
run1	9	21445813	9:21445813:CA:C	CA	C	N	C	CA	CA	4582.21	16233.8	0.0916845	0.0923646	0.0914943	0.671655	N	ADD	113520	1.00926	0.0216874	0.967261	1.05309	0.425121	0.670748	.
run1	9	21446130	9:21446130:T:C	T	C	N	C	T	T	3145.73	11638.4	0.0651168	0.0634092	0.0655943	0.768081	N	ADD	113520	0.962039	0.0240559	0.917733	1.00848	-1.60878	0.107665	.
run1	9	21446317	9:21446317:C:T	C	T	N	T	C	C	5252.92	19367.8	0.108442	0.105884	0.109157	0.984058	N	ADD	113520	0.972386	0.0168185	0.940855	1.00497	-1.665	0.0959135	.
run1	9	21446444	9:21446444:A:G	A	G	N	G	A	A	24575.2	87555.9	0.493883	0.495367	0.493467	0.856317	N	ADD	113520	1.02128	0.0112018	0.999103	1.04395	1.87983	0.0601314	.
run1	9	21446451	9:21446451:C:A	C	A	N	A	C	C	5077.26	18805.9	0.105194	0.102343	0.10599	0.975596	N	ADD	113520	0.96705	0.0171396	0.935104	1.00009	-1.95481	0.0506051	.
run1	9	21446625	9:21446625:G:GT	G	GT	N	GT	G	G	10132.2	35834.7	0.202462	0.204237	0.201965	0.83438	N	ADD	113520	1.02491	0.0140011	0.997168	1.05343	1.75739	0.0788521	.
run1	9	21446735	9:21446735:G:A	G	A	N	A	G	G	3342.31	11484.5	0.0653049	0.0673716	0.0647271	0.815386	N	ADD	113520	1.05777	0.0227957	1.01155	1.1061	2.46388	0.0137442	.
run1	9	21447139	9:21447139:T:C	T	C	N	C	T	T	13551.2	48228.2	0.272108	0.273155	0.271815	0.876942	N	ADD	113520	1.01646	0.0123739	0.992105	1.04141	1.31939	0.18704	.
run1	9	21447457	9:21447457:A:G	A	G	N	G	A	A	5081.82	18829.3	0.105317	0.102435	0.106122	0.976671	N	ADD	113520	0.966613	0.0171233	0.934711	0.999604	-1.98307	0.0473597	.
run1	9	21447727	9:21447727:A:C	A	C	N	C	A	A	12911.6	45811.8	0.258648	0.260262	0.258196	0.883536	N	ADD	113520	1.02017	0.0125224	0.99544	1.04552	1.59497	0.110719	.
run1	9	21448077	9:21448077:C:T	C	T	N	T	C	C	3454.83	12121.6	0.0686068	0.0696399	0.0683179	0.835465	N	ADD	113520	1.0404	0.022182	0.99614	1.08663	1.78562	0.0741607	.
run1	9	21448178	9:21448178:A:G	A	G	N	G	A	A	3165.5	11512.3	0.0646483	0.0638078	0.0648834	0.908986	N	ADD	113520	0.986814	0.0220711	0.945036	1.03044	-0.60142	0.54756	.
run1	9	21448271	9:21448271:T:TC	T	TC	N	TC	T	T	3323.49	12085.4	0.0678684	0.0669923	0.0681134	0.889743	N	ADD	113520	0.987097	0.021813	0.945785	1.03021	-0.595383	0.551587	.
run1	9	21448315	9:21448315:AG:A	AG	A	N	A	AG	AG	10008.5	35390	0.199958	0.201744	0.199459	0.834809	N	ADD	113520	1.02479	0.0140628	0.996927	1.05343	1.74112	0.0816627	.
run1	9	21448353	9:21448353:G:A	G	A	N	A	G	G	11580.4	41255.1	0.232714	0.233429	0.232515	0.886768	N	ADD	113520	1.01321	0.0129465	0.987828	1.03925	1.01404	0.310562	.
run1	9	21448448	9:21448448:G:A	G	A	N	G	A	A	14124	50924.4	0.286506	0.2847	0.287011	0.75583	N	ADD	113520	0.975256	0.0131577	0.950427	1.00073	-1.90425	0.056878	.
run1	9	21448517	9:21448517:G:A	G	A	N	A	G	G	3323.49	12085.4	0.0678684	0.0669923	0.0681134	0.889743	N	ADD	113520	0.987097	0.021813	0.945785	1.03021	-0.595383	0.551587	.
run1	9	21448671	9:21448671:G:A	G	A	N	A	G	G	10101.2	35730.9	0.201868	0.203612	0.20138	0.875411	N	ADD	113520	1.02327	0.0136867	0.996187	1.05109	1.6808	0.092801	.
run1	9	21448805	9:21448805:A:G	A	G	N	G	A	A	3498.72	12708.4	0.0713846	0.0705245	0.0716251	0.879094	N	ADD	113520	0.989024	0.021438	0.948328	1.03147	-0.514822	0.606678	.
run1	9	21448849	9:21448849:C:G	C	G	N	G	C	C	3484.09	12667.3	0.071139	0.0702295	0.0713933	0.877853	N	ADD	113520	0.987972	0.0214931	0.947217	1.03048	-0.563036	0.57341	.
run1	9	21449273	9:21449273:G:A	G	A	N	A	G	G	3486.76	12665.6	0.0711433	0.0702833	0.0713837	0.881573	N	ADD	113520	0.988956	0.0214407	0.948258	1.0314	-0.517964	0.604483	.
run1	9	21449852	9:21449852:C:G	C	G	N	C	G	G	23998.9	85851.6	0.483838	0.483752	0.483862	0.86229	N	ADD	113520	0.98706	0.011182	0.965662	1.00893	-1.16479	0.244106	.
run1	9	21449978	9:21449978:A:G	A	G	N	G	A	A	9263.14	32439.6	0.18368	0.186719	0.18283	0.870666	N	ADD	113520	1.03745	0.0141894	1.00899	1.0667	2.5908	0.00957532	.
run1	9	21450060	9:21450060:T:C	T	C	N	C	T	T	3505.71	12739.5	0.0715522	0.0706653	0.0718001	0.878402	N	ADD	113520	0.988382	0.0214251	0.947737	1.03077	-0.545434	0.585455	.
run1	9	21450474	9:21450474:G:C	G	C	N	C	G	G	19622.7	69249.9	0.391441	0.39554	0.390294	0.861428	N	ADD	113520	1.03623	0.0113912	1.01335	1.05963	3.1245	0.00178105	.
run1	9	21450513	9:21450513:T:C	T	C	N	C	T	T	3492	12692.9	0.0712866	0.070389	0.0715376	0.879352	N	ADD	113520	0.988113	0.0214515	0.94743	1.03054	-0.557463	0.577211	.
run1	9	21450846	9:21450846:A:G	A	G	N	G	A	A	16352	58028.9	0.327612	0.329611	0.327053	0.887363	N	ADD	113520	1.02269	0.0116809	0.999539	1.04637	1.92052	0.0547928	.
run1	9	21450913	9:21450913:T:G	T	G	N	G	T	T	3507.02	12745.1	0.0715825	0.0706917	0.0718315	0.878371	N	ADD	113520	0.988436	0.0214217	0.947795	1.03082	-0.542956	0.58716	.
run1	9	21452318	9:21452318:CAAAAAAAAAAAAAAA:C	CAAAAAAAAAAAAAAA	C	N	C	CAAAAAAAAAAAAAAA	CAAAAAAAAAAAAAAA	8223.94	29033.7	0.164102	0.165772	0.163635	0.770366	N	ADD	113520	1.0284	0.0157854	0.997074	1.06072	1.77432	0.0760102	.
run1	9	21452409	9:21452409:C:T	C	T	N	T	C	C	9136.77	32013.8	0.181248	0.184172	0.180431	0.878748	N	ADD	113520	1.03757	0.0142065	1.00908	1.06687	2.59634	0.0094222	.
run1	9	21452829	9:21452829:G:C	G	C	N	C	G	G	20043.3	70708.9	0.399719	0.404017	0.398517	0.868197	N	ADD	113520	1.03845	0.0113158	1.01567	1.06173	3.33385	0.000856528	.
run1	9	21452987	9:21452987:A:T	A	T	N	T	A	A	5982.52	22313.9	0.124632	0.120591	0.125762	0.930523	N	ADD	113520	0.955722	0.0163419	0.925595	0.986828	-2.77133	0.00558284	.
run1	9	21453043	9:21453043:G:A	G	A	N	A	G	G	9142.33	32035.9	0.18137	0.184284	0.180555	0.879181	N	ADD	113520	1.03747	0.0141996	1.00899	1.06675	2.59032	0.00958864	.
run1	9	21453858	9:21453858:T:C	T	C	N	C	T	T	3005.51	10871.8	0.0611229	0.0605828	0.0612739	0.896587	N	ADD	113520	0.990552	0.0227849	0.94729	1.03579	-0.416611	0.676963	.
run1	9	21455053	9:21455053:C:T	C	T	N	T	C	C	2685.13	9689.27	0.0545032	0.0541248	0.054609	0.942292	N	ADD	113520	0.994128	0.0234352	0.949499	1.04086	-0.251292	0.801588	.
run1	9	21455410	9:21455410:C:T	C	T	N	T	C	C	9983.46	35299.5	0.199449	0.201239	0.198949	0.883187	N	ADD	113520	1.02518	0.0136958	0.998031	1.05308	1.81609	0.0693567	.
run1	9	21456491	9:21456491:G:A	G	A	N	A	G	G	2809.36	10154.2	0.0570982	0.0566289	0.0572295	0.932681	N	ADD	113520	0.993789	0.0230594	0.949874	1.03973	-0.270194	0.787011	.
run1	9	21456776	9:21456776:G:A	G	A	N	A	G	G	8794.22	31144.5	0.175911	0.177267	0.175531	0.812621	N	ADD	113520	1.00803	0.0149606	0.978901	1.03803	0.534593	0.592931	.
run1	9	21456911	9:21456911:G:C	G	C	N	C	G	G	24609.7	88139.8	0.496606	0.496062	0.496758	0.909223	N	ADD	113520	1.00717	0.0108675	0.985949	1.02886	0.657837	0.510643	.
run1	9	21457200	9:21457200:A:C	A	C	N	C	A	A	3972.19	13892.3	0.0786844	0.0800684	0.0782974	0.908667	N	ADD	113520	1.03223	0.0199492	0.992649	1.07339	1.5901	0.111813	.
run1	9	21457509	9:21457509:T:C	T	C	N	C	T	T	3359.97	11550.3	0.0656726	0.0677277	0.0650979	0.832785	N	ADD	113520	1.05657	0.0225042	1.01098	1.10421	2.44519	0.0144775	.
run1	9	21457544	9:21457544:A:G	A	G	N	G	A	A	2853.33	10292.7	0.0579016	0.0575151	0.0580097	0.929154	N	ADD	113520	0.995714	0.0229429	0.951931	1.04151	-0.187215	0.851492	.
run1	9	21457758	9:21457758:A:G	A	G	N	G	A	A	5378.77	19825.3	0.111012	0.108421	0.111736	0.942272	N	ADD	113520	0.971505	0.0170186	0.939634	1.00446	-1.69866	0.0893829	.
run1	9	21458058	9:21458058:T:C	T	C	N	C	T	T	3359.97	11550.3	0.0656726	0.0677277	0.0650979	0.832785	N	ADD	113520	1.05657	0.0225042	1.01098	1.10421	2.44519	0.0144775	.
run1	9	21458248	9:21458248:T:A	T	A	N	A	T	T	2712.06	9801.43	0.0551158	0.0546676	0.0552411	0.932054	N	ADD	113520	0.993157	0.0234504	0.948542	1.03987	-0.292826	0.769655	.
run1	9	21458526	9:21458526:G:A	G	A	N	A	G	G	4926.52	18212.9	0.101918	0.099305	0.102648	0.942714	N	ADD	113520	0.968043	0.0176846	0.935065	1.00219	-1.83654	0.0662773	.
run1	9	21458603	9:21458603:C:T	C	T	N	T	C	C	2756.19	9879.12	0.0556524	0.0555572	0.055679	0.794423	N	ADD	113520	0.998976	0.0251763	0.950879	1.04951	-0.040679	0.967552	.
run1	9	21458796	9:21458796:C:T	C	T	N	T	C	C	2712.06	9801.43	0.0551158	0.0546676	0.0552411	0.932054	N	ADD	113520	0.993157	0.0234504	0.948542	1.03987	-0.292826	0.769655	.
run1	9	21459791	9:21459791:G:A	G	A	N	A	G	G	2687.55	9706.71	0.0545906	0.0541735	0.0547072	0.941884	N	ADD	113520	0.993271	0.0234279	0.948693	1.03994	-0.288207	0.773188	.
run1	9	21459958	9:21459958:G:A	G	A	N	A	G	G	2687.55	9706.71	0.0545906	0.0541735	0.0547072	0.941884	N	ADD	113520	0.993271	0.0234279	0.948693	1.03994	-0.288207	0.773188	.
run1	9	21460128	9:21460128:CTG:CTGTG	C	CTG	N	CTG	C	C	3442.91	12009.9	0.0680622	0.0693996	0.0676883	0.770564	N	ADD	113520	1.03926	0.0230952	0.993261	1.08738	1.6672	0.095475	.
run1	9	21460128	9:21460128:CTG:C	CTG	C	N	C	CTG	CTG	11202.7	39870.1	0.224951	0.225816	0.224709	0.79187	N	ADD	113520	1.01639	0.0138623	0.989144	1.04438	1.17254	0.240982	.
run1	9	21460822	9:21460822:G:A	G	A	N	A	G	G	9166.85	33404	0.187504	0.184778	0.188266	0.907158	N	ADD	113520	0.981766	0.0139408	0.955304	1.00896	-1.32003	0.186826	.
run1	9	21461002	9:21461002:G:A	G	A	N	G	A	A	23922.7	85571.3	0.482268	0.482215	0.482282	0.873494	N	ADD	113520	0.98663	0.0111202	0.965359	1.00837	-1.21044	0.226112	.
run1	9	21461259	9:21461259:C:A	C	A	N	A	C	C	2794.01	10100.7	0.056795	0.0563195	0.0569279	0.934432	N	ADD	113520	0.99355	0.0230964	0.949577	1.03956	-0.280161	0.779354	.
run1	9	21461746	9:21461746:T:C	T	C	N	C	T	T	10117.9	35775.5	0.202138	0.203948	0.201632	0.881825	N	ADD	113520	1.0247	0.0136355	0.997679	1.05246	1.78955	0.0735261	.
run1	9	21461790	9:21461790:C:T	C	T	N	T	C	C	5552.89	20429.7	0.114441	0.111931	0.115142	0.922324	N	ADD	113520	0.972498	0.0169711	0.940682	1.00539	-1.64323	0.100336	.
run1	9	21461975	9:21461975:C:G	C	G	N	G	C	C	4922.71	18206.4	0.101872	0.0992281	0.102612	0.948269	N	ADD	113520	0.967475	0.0176302	0.934616	1.00149	-1.8755	0.0607239	.
run1	9	21461998	9:21461998:A:T	A	T	N	T	A	A	2671.9	9656.54	0.0543008	0.0538581	0.0544245	0.943579	N	ADD	113520	0.992517	0.0234695	0.947896	1.03924	-0.320052	0.748929	.
run1	9	21462006	9:21462006:G:T	G	T	N	T	G	G	4573.54	16939.5	0.0947543	0.0921898	0.0954714	0.949248	N	ADD	113520	0.965835	0.0182085	0.931974	1.00093	-1.90912	0.0562464	.
run1	9	21462182	9:21462182:A:G	A	G	N	G	A	A	2811.62	10162.5	0.0571444	0.0566745	0.0572758	0.931972	N	ADD	113520	0.993772	0.0230592	0.949858	1.03972	-0.270937	0.786439	.
run1	9	21462996	9:21462996:A:G	A	G	N	G	A	A	10277.9	36366.7	0.205446	0.207173	0.204964	0.883856	N	ADD	113520	1.02292	0.0135337	0.996141	1.05041	1.67426	0.0940796	.
run1	9	21463529	9:21463529:G:A	G	A	N	A	G	G	2794.01	10100.7	0.056795	0.0563195	0.0569279	0.934432	N	ADD	113520	0.99355	0.0230964	0.949577	1.03956	-0.280161	0.779354	.
run1	9	21464101	9:21464101:C:T	C	T	N	T	C	C	2712.06	9801.43	0.0551158	0.0546676	0.0552411	0.932054	N	ADD	113520	0.993157	0.0234504	0.948542	1.03987	-0.292826	0.769655	.
run1	9	21464199	9:21464199:G:C	G	C	N	C	G	G	5011.63	18460.4	0.103383	0.101021	0.104043	0.945718	N	ADD	113520	0.971945	0.0175272	0.939123	1.00591	-1.62355	0.104472	.
run1	9	21464264	9:21464264:G:A	G	A	N	A	G	G	2794.01	10100.7	0.056795	0.0563195	0.0569279	0.934432	N	ADD	113520	0.99355	0.0230964	0.949577	1.03956	-0.280161	0.779354	.
run1	9	21464267	9:21464267:G:A	G	A	N	A	G	G	6326.75	23155.9	0.129856	0.12753	0.130507	0.904037	N	ADD	113520	0.97779	0.0162134	0.947207	1.00936	-1.38529	0.165964	.
run1	9	21465117	9:21465117:A:T	A	T	N	T	A	A	12342.8	44293.6	0.249456	0.248797	0.24964	0.888257	N	ADD	113520	1.00216	0.0126552	0.977613	1.02733	0.170886	0.864314	.
run1	9	21465478	9:21465478:C:G	C	G	N	G	C	C	4920.96	18171.3	0.10171	0.099193	0.102414	0.949522	N	ADD	113520	0.969613	0.0176286	0.936683	1.0037	-1.75048	0.0800356	.
run1	9	21465654	9:21465654:G:A	G	A	N	A	G	G	2678.18	9676.3	0.0544154	0.0539848	0.0545359	0.941933	N	ADD	113520	0.992845	0.023465	0.948217	1.03957	-0.306036	0.759577	.
run1	9	21465734	9:21465734:T:A	T	A	N	A	T	T	10656.7	37719	0.213072	0.21481	0.212585	0.913546	N	ADD	113520	1.02224	0.0131438	0.996246	1.04892	1.67385	0.0941605	.
run1	9	21466025	9:21466025:TA:T	TA	T	N	T	TA	TA	7615.06	27901.7	0.156434	0.153498	0.157255	0.770972	N	ADD	113520	0.969323	0.0162594	0.93892	1.00071	-1.91626	0.0553324	.
run1	9	21466240	9:21466240:A:G	A	G	N	G	A	A	6399.9	23413.8	0.131315	0.129004	0.131961	0.903712	N	ADD	113520	0.978742	0.0161398	0.948266	1.0102	-1.33129	0.183093	.
run1	9	21466328	9:21466328:A:G	A	G	N	G	A	A	4990.35	18399.3	0.10302	0.100592	0.103699	0.931968	N	ADD	113520	0.970867	0.0176897	0.937783	1.00512	-1.67137	0.0946484	.
run1	9	21466511	9:21466511:GTTAT:G	GTTAT	G	N	G	GTTAT	GTTAT	6139.89	22429.7	0.125835	0.123763	0.126414	0.90994	N	ADD	113520	0.980501	0.0163724	0.949537	1.01248	-1.20272	0.229086	.
run1	9	21466645	9:21466645:C:T	C	T	N	T	C	C	2753.71	9924.26	0.0558403	0.0555072	0.0559334	0.981452	N	ADD	113520	0.995282	0.0226954	0.95198	1.04055	-0.208372	0.834939	.
run1	9	21466675	9:21466675:G:A	G	A	N	A	G	G	2753.71	9924.26	0.0558403	0.0555072	0.0559334	0.981452	N	ADD	113520	0.995282	0.0226954	0.95198	1.04055	-0.208372	0.834939	.
run1	9	21467884	9:21467884:T:C	T	C	N	C	T	T	3786.7	13330.6	0.0753935	0.0763294	0.0751318	0.871857	N	ADD	113520	1.03411	0.0208165	0.992767	1.07717	1.61124	0.107128	.
run1	9	21468633	9:21468633:CATTGG:C	CATTGG	C	N	C	CATTGG	CATTGG	8928.23	32511.5	0.182522	0.179968	0.183236	0.930227	N	ADD	113520	0.983162	0.0139084	0.956723	1.01033	-1.22097	0.222096	.
run1	9	21468878	9:21468878:A:G	A	G	N	G	A	A	4906.24	18151.6	0.101559	0.0988962	0.102303	0.931726	N	ADD	113520	0.966761	0.0178232	0.933572	1.00113	-1.89665	0.0578737	.
run1	9	21469440	9:21469440:T:G	T	G	N	G	T	T	5557.49	20402.8	0.114342	0.112024	0.114991	0.923313	N	ADD	113520	0.97531	0.0169554	0.943432	1.00827	-1.47443	0.140366	.
run1	9	21469600	9:21469600:T:G	T	G	N	G	T	T	4951.67	18312.4	0.102467	0.099812	0.103209	0.936093	N	ADD	113520	0.967199	0.0177014	0.934218	1.00134	-1.8841	0.0595519	.
run1	9	21469656	9:21469656:C:T	C	T	N	T	C	C	8929.98	32515.2	0.182546	0.180004	0.183256	0.94466	N	ADD	113520	0.98331	0.0138033	0.957064	1.01028	-1.21932	0.222721	.
run1	9	21469963	9:21469963:GTATTA:G	GTATTA	G	N	G	GTATTA	GTATTA	2789.43	10073	0.0566525	0.0562271	0.0567714	0.977702	N	ADD	113520	0.994137	0.0225972	0.951068	1.03916	-0.260224	0.794691	.
run1	9	21470071	9:21470071:T:C	T	C	N	C	T	T	2874.19	10365.3	0.0583135	0.0579356	0.0584192	0.972378	N	ADD	113520	0.995826	0.0223497	0.953146	1.04042	-0.187141	0.85155	.
run1	9	21470464	9:21470464:A:G	A	G	N	G	A	A	7708.86	27087.5	0.153261	0.155389	0.152666	0.883444	N	ADD	113520	1.02921	0.0151442	0.999107	1.06021	1.901	0.0573016	.
run1	9	21470520	9:21470520:C:T	C	T	N	T	C	C	5224.02	19286.9	0.107958	0.105302	0.108701	0.933973	N	ADD	113520	0.969402	0.0173132	0.937059	1.00286	-1.79491	0.0726686	.
run1	9	21470997	9:21470997:C:T	C	T	N	T	C	C	24747.1	88677.1	0.499578	0.498832	0.499787	0.94693	N	ADD	113520	1.00677	0.010666	0.985943	1.02804	0.632662	0.526954	.
run1	9	21471336	9:21471336:A:G	A	G	N	G	A	A	2882.48	10397.6	0.0584922	0.0581027	0.058601	0.976249	N	ADD	113520	0.99546	0.0222742	0.952936	1.03988	-0.204301	0.838118	.
run1	9	21471499	9:21471499:C:T	C	T	N	C	T	T	22837.5	82081.5	0.462117	0.46034	0.462614	0.907282	N	ADD	113520	0.991544	0.0108357	0.970708	1.01283	-0.783699	0.433217	.
run1	9	21471726	9:21471726:C:T	C	T	N	T	C	C	19138.8	68542.5	0.386193	0.385785	0.386307	0.882674	N	ADD	113520	0.992856	0.0112609	0.971182	1.01501	-0.636713	0.524312	.
run1	9	21472419	9:21472419:T:C	T	C	N	C	T	T	3339.15	11440.9	0.0650987	0.0673079	0.0644809	0.834534	N	ADD	113520	1.06116	0.0225535	1.01528	1.10912	2.63222	0.00848294	.
run1	9	21473817	9:21473817:A:G	A	G	N	G	A	A	22828.3	81129.6	0.457884	0.460155	0.457248	0.909513	N	ADD	113520	1.00978	0.0108395	0.98855	1.03146	0.897559	0.369421	.
run1	9	21473954	9:21473954:G:T	G	T	N	T	G	G	22762	80915.9	0.45665	0.458818	0.456044	0.909635	N	ADD	113520	1.00916	0.0108411	0.987947	1.03084	0.841419	0.400113	.
run1	9	21474233	9:21474233:C:T	C	T	N	T	C	C	2761.47	9954.11	0.0560059	0.0556636	0.0561016	0.987341	N	ADD	113520	0.995031	0.0225972	0.951923	1.04009	-0.220459	0.825514	.
run1	9	21474575	9:21474575:C:G	C	G	N	C	G	G	22875.9	82146.9	0.462574	0.461116	0.462982	0.909948	N	ADD	113520	0.993659	0.0108187	0.972811	1.01495	-0.58795	0.556566	.
run1	9	21476328	9:21476328:C:T	C	T	N	T	C	C	22846	82135.5	0.462392	0.460513	0.462918	0.954681	N	ADD	113520	1.00031	0.0106635	0.979619	1.02143	0.0289011	0.976943	.
run1	9	21476348	9:21476348:C:T	C	T	N	T	C	C	23015.8	82698.2	0.465618	0.463935	0.466089	0.994218	N	ADD	113520	1.00163	0.0104411	0.981339	1.02234	0.155824	0.876171	.
run1	9	21478318	9:21478318:C:T	C	T	N	T	C	C	22234.9	79343	0.447401	0.448194	0.447179	0.88696	N	ADD	113520	1.00349	0.0109866	0.982111	1.02533	0.316983	0.751257	.
run1	9	21478468	9:21478468:G:A	G	A	N	A	G	G	22220.6	79279.4	0.447058	0.447906	0.446821	0.887201	N	ADD	113520	1.00364	0.0109855	0.982266	1.02549	0.331141	0.740538	.
run1	9	21479653	9:21479653:C:T	C	T	N	T	C	C	2913.15	10499.7	0.059077	0.058721	0.0591765	0.995288	N	ADD	113520	0.994643	0.0219483	0.952763	1.03836	-0.244711	0.80668	.
run1	9	21479839	9:21479839:G:A	G	A	N	A	G	G	6023.27	21317.1	0.120421	0.121412	0.120143	0.966693	N	ADD	113520	1.01322	0.0160462	0.981846	1.04559	0.818184	0.413252	.
run1	9	21479898	9:21479898:C:G	C	G	N	G	C	C	2753.15	9934.38	0.0558824	0.0554959	0.0559904	0.992951	N	ADD	113520	0.993763	0.0225626	0.950774	1.03869	-0.277313	0.78154	.
run1	9	21480021	9:21480021:C:T	C	T	N	T	C	C	2912.39	10491.7	0.0590384	0.0587057	0.0591314	0.989837	N	ADD	113520	0.995281	0.0220121	0.953255	1.03916	-0.214892	0.829852	.
run1	9	21480127	9:21480127:A:G	A	G	N	G	A	A	3415.14	11784.1	0.0669454	0.0688398	0.0664157	0.837115	N	ADD	113520	1.05086	0.0222703	1.00598	1.09774	2.22759	0.025908	.
run1	9	21480632	9:21480632:G:C	G	C	N	C	G	G	20381.9	72401.1	0.408664	0.410843	0.408054	0.881536	N	ADD	113520	1.00939	0.011159	0.987551	1.03171	0.837325	0.40241	.
run1	9	21481483	9:21481483:G:A	G	A	N	A	G	G	3504.18	12598.9	0.0709261	0.0706345	0.0710077	0.999331	N	ADD	113520	0.996867	0.0201071	0.958345	1.03694	-0.15607	0.875978	.
run1	9	21482089	9:21482089:G:A	G	A	N	A	G	G	17732	63179.6	0.356376	0.357429	0.356082	0.874172	N	ADD	113520	1.004	0.0114953	0.981628	1.02687	0.346893	0.728672	.
run1	9	21482125	9:21482125:T:TA	T	TA	N	TA	T	T	7734.17	27173.1	0.153749	0.155899	0.153148	0.739733	N	ADD	113520	1.02	0.0165579	0.987425	1.05364	1.19567	0.231824	.
run1	9	21482181	9:21482181:C:G	C	G	N	G	C	C	7938.39	28443.2	0.160243	0.160016	0.160307	0.942276	N	ADD	113520	1.00052	0.0144651	0.972549	1.02929	0.0356748	0.971542	.
run1	9	21482238	9:21482238:AAAT:A	AAAT	A	N	A	AAAT	AAAT	7714.48	27581.2	0.15546	0.155503	0.155448	0.941158	N	ADD	113520	1.00361	0.0146456	0.975214	1.03284	0.246221	0.805511	.
run1	9	21482351	9:21482351:A:G	A	G	N	G	A	A	7908.52	28355.9	0.159727	0.159414	0.159815	0.943968	N	ADD	113520	0.999371	0.0144729	0.97142	1.02813	-0.0434977	0.965305	.
run1	9	21482900	9:21482900:C:T	C	T	N	T	C	C	2820.64	10465.1	0.058517	0.0568563	0.0589814	0.875373	N	ADD	113520	0.966116	0.0236915	0.922281	1.01204	-1.455	0.145668	.
run1	9	21483266	9:21483266:A:G	A	G	N	G	A	A	3383.2	11750.5	0.0666567	0.0681959	0.0662263	0.817736	N	ADD	113520	1.04211	0.02261	0.996939	1.08933	1.82437	0.0680969	.
run1	9	21483298	9:21483298:T:TGAGA	T	TGAGA	N	TGAGA	T	T	18546.2	66556.6	0.374836	0.37384	0.375115	0.781525	N	ADD	113520	0.992725	0.0120311	0.96959	1.01641	-0.606914	0.543908	.
run1	9	21484313	9:21484313:G:A	G	A	N	A	G	G	3377.07	12147.5	0.0683783	0.0680723	0.0684638	0.954463	N	ADD	113520	0.995653	0.0209243	0.955647	1.03733	-0.208189	0.835081	.
run1	9	21484549	9:21484549:G:A	G	A	N	A	G	G	3387.2	12177.7	0.0685556	0.0682766	0.0686336	0.953985	N	ADD	113520	0.996315	0.0209008	0.956326	1.03798	-0.176632	0.859798	.
run1	9	21484568	9:21484568:A:G	A	G	N	G	A	A	3646.6	13324.4	0.0747491	0.0735054	0.0750968	0.868719	N	ADD	113520	0.978338	0.0211183	0.93867	1.01968	-1.03703	0.299722	.
run1	9	21484695	9:21484695:T:C	T	C	N	C	T	T	4919.64	17821.7	0.100164	0.0991664	0.100443	0.911183	N	ADD	113520	0.987698	0.0180417	0.953382	1.02325	-0.686074	0.492666	.
run1	9	21484713	9:21484713:G:T	G	T	N	T	G	G	5764.94	20465.1	0.115531	0.116205	0.115342	0.821386	N	ADD	113520	1.01529	0.0177195	0.980638	1.05117	0.85658	0.391677	.
run1	9	21484835	9:21484835:T:G	T	G	N	G	T	T	3504.94	12567.1	0.0707896	0.0706499	0.0708287	0.945775	N	ADD	113520	0.999499	0.0206656	0.959825	1.04081	-0.0242283	0.980671	.
run1	9	21485269	9:21485269:T:C	T	C	N	C	T	T	7306.55	26143	0.147329	0.14728	0.147342	0.819919	N	ADD	113520	1.00478	0.0160396	0.973682	1.03687	0.297146	0.766355	.
run1	9	21485330	9:21485330:C:T	C	T	N	T	C	C	3630.88	13268.6	0.074434	0.0731885	0.0747822	0.870965	N	ADD	113520	0.97797	0.0211325	0.938291	1.01933	-1.05413	0.291823	.
run1	9	21485387	9:21485387:A:T	A	T	N	T	A	A	9468.02	33689.7	0.190089	0.190849	0.189876	0.866053	N	ADD	113520	1.01193	0.0140861	0.984377	1.04026	0.842137	0.399711	.
run1	9	21485681	9:21485681:T:C	T	C	N	T	C	C	8186.91	28967.3	0.163646	0.165025	0.16326	0.760101	N	ADD	113520	1.00317	0.0159563	0.972285	1.03504	0.198508	0.842648	.
run1	9	21485775	9:21485775:G:A	G	A	N	A	G	G	2756.65	9954.39	0.0559859	0.0555665	0.0561032	0.990232	N	ADD	113520	0.99272	0.0225789	0.949746	1.03764	-0.323625	0.746222	.
run1	9	21485849	9:21485849:C:T	C	T	N	C	T	T	16940.2	60799.9	0.342407	0.341467	0.34267	0.834214	N	ADD	113520	0.988739	0.011877	0.965989	1.01203	-0.953516	0.340329	.
run1	9	21485974	9:21485974:T:G	T	G	N	T	G	G	17048.4	61094.6	0.344182	0.343649	0.344331	0.831767	N	ADD	113520	0.991832	0.011875	0.969014	1.01519	-0.69065	0.489785	.
run1	9	21486101	9:21486101:G:C	G	C	N	G	C	C	14122	50584	0.284998	0.284661	0.285093	0.81616	N	ADD	113520	0.991379	0.0126223	0.967154	1.01621	-0.685954	0.492742	.
run1	9	21486582	9:21486582:C:T	C	T	N	T	C	C	3535.97	12680.4	0.0714253	0.0712754	0.0714672	0.940781	N	ADD	113520	0.999458	0.0206327	0.959847	1.0407	-0.0262889	0.979027	.
run1	9	21486724	9:21486724:T:C	T	C	N	C	T	T	5199.22	18623.4	0.104927	0.104802	0.104962	0.869516	N	ADD	113520	1.0092	0.0180457	0.974131	1.04553	0.507553	0.611767	.
run1	9	21487065	9:21487065:G:A	G	A	N	A	G	G	3548.44	12723	0.0716676	0.0715267	0.0717069	0.938223	N	ADD	113520	0.999635	0.020627	0.960027	1.04088	-0.0177091	0.985871	.
run1	9	21487140	9:21487140:T:C	T	C	N	C	T	T	2802.19	10113.1	0.0568856	0.0564843	0.0569978	0.993421	N	ADD	113520	0.993302	0.0223666	0.950699	1.03781	-0.30046	0.763827	.
run1	9	21487443	9:21487443:T:G	T	G	N	G	T	T	3277.7	11325.5	0.0643197	0.0660693	0.0638305	0.821707	N	ADD	113520	1.04918	0.0229006	1.00313	1.09734	2.09634	0.0360522	.
run1	9	21487494	9:21487494:G:C	G	C	N	C	G	G	2430.06	9039.81	0.0505192	0.0489834	0.0509486	0.89082	N	ADD	113520	0.963554	0.025184	0.917148	1.01231	-1.4742	0.140428	.
run1	9	21487951	9:21487951:C:T	C	T	N	T	C	C	3069.83	11026	0.0620853	0.0618793	0.0621429	0.97422	N	ADD	113520	0.997703	0.0216485	0.956256	1.04095	-0.106204	0.915421	.
run1	9	21488017	9:21488017:A:G	A	G	N	G	A	A	18416	65691.1	0.370451	0.371216	0.370237	0.853356	N	ADD	113520	1.00084	0.0115515	0.978434	1.02376	0.0726337	0.942098	.
run1	9	21488611	9:21488611:A:C	A	C	N	C	A	A	18734.2	66853.7	0.376973	0.377629	0.376789	0.851997	N	ADD	113520	1.00059	0.0115174	0.978253	1.02343	0.0509457	0.959369	.
run1	9	21488744	9:21488744:A:C	A	C	N	A	C	C	23059.6	81707	0.461446	0.464818	0.460503	0.826047	N	ADD	113520	1.02174	0.0113488	0.999263	1.04472	1.89497	0.0580967	.
run1	9	21488774	9:21488774:A:G	A	G	N	G	A	A	18711.7	66785.7	0.376574	0.377176	0.376406	0.851577	N	ADD	113520	1.00022	0.011523	0.977881	1.02306	0.0188538	0.984958	.
run1	9	21488807	9:21488807:G:A	G	A	N	A	G	G	13261.6	47101.6	0.265871	0.267318	0.265466	0.845824	N	ADD	113520	1.02116	0.0126854	0.996087	1.04687	1.65087	0.0987645	.
run1	9	21488919	9:21488919:G:A	G	A	N	A	G	G	3260.57	11391.3	0.0645343	0.065724	0.0642017	0.837293	N	ADD	113520	1.04625	0.0227735	1.00058	1.09401	1.98528	0.0471139	.
run1	9	21489280	9:21489280:G:A	G	A	N	A	G	G	13140.1	46670.9	0.263438	0.264869	0.263038	0.841003	N	ADD	113520	1.02117	0.0127585	0.995951	1.04703	1.642	0.10059	.
run1	9	21489342	9:21489342:A:G	A	G	N	G	A	A	14429.5	51475.9	0.290281	0.290858	0.290119	0.837278	N	ADD	113520	1.01427	0.0124277	0.989862	1.03928	1.14003	0.254272	.
run1	9	21489410	9:21489410:A:T	A	T	N	T	A	A	3167.98	11364.3	0.0640075	0.0638576	0.0640494	0.948131	N	ADD	113520	0.998617	0.0216319	0.957163	1.04187	-0.0639846	0.948982	.
run1	9	21489709	9:21489709:A:G	A	G	N	G	A	A	14272.4	50828.4	0.286737	0.287691	0.28647	0.836769	N	ADD	113520	1.01722	0.0124731	0.992652	1.04239	1.36871	0.171089	.
run1	9	21489986	9:21489986:T:C	T	C	N	C	T	T	18890	67342.8	0.379813	0.38077	0.379546	0.826904	N	ADD	113520	1.00221	0.0116762	0.979537	1.02541	0.189222	0.849919	.
run1	9	21490059	9:21490059:A:C	A	C	N	C	A	A	8446.73	30272.7	0.17054	0.170263	0.170618	0.894057	N	ADD	113520	1.00533	0.0145178	0.977129	1.03435	0.36627	0.714164	.
run1	9	21490091	9:21490091:G:A	G	A	N	A	G	G	3187.15	11456.2	0.0644967	0.064244	0.0645673	0.942925	N	ADD	113520	0.996823	0.0216257	0.955454	1.03998	-0.147162	0.883004	.
run1	9	21490251	9:21490251:G:T	G	T	N	T	G	G	3221.38	11557.9	0.0650954	0.0649341	0.0651405	0.967935	N	ADD	113520	0.998712	0.0212367	0.957996	1.04116	-0.0606681	0.951624	.
run1	9	21491004	9:21491004:C:G	C	G	N	G	C	C	3240.68	11623.6	0.0654699	0.065323	0.0655109	0.966383	N	ADD	113520	0.998944	0.0211962	0.958294	1.04132	-0.049836	0.960253	.
run1	9	21491171	9:21491171:G:A	G	A	N	G	A	A	17080.4	61452.3	0.345898	0.344293	0.346347	0.844189	N	ADD	113520	0.985085	0.0117739	0.962613	1.00808	-1.27637	0.201826	.
run1	9	21491402	9:21491402:AGTACCAGATCCTAAGTGATGTGG:A	AGTACCAGATCCTAAGTGATGTGG	A	N	A	AGTACCAGATCCTAAGTGATGTGG	AGTACCAGATCCTAAGTGATGTGG	2991.55	10292.4	0.0585092	0.0603013	0.0580082	0.833902	N	ADD	113520	1.05371	0.0237367	1.00581	1.10389	2.20391	0.027531	.
run1	9	21491522	9:21491522:A:T	A	T	N	T	A	A	2576.04	9547.33	0.0533975	0.0519259	0.053809	0.85351	N	ADD	113520	0.96455	0.0250342	0.918366	1.01306	-1.44177	0.149369	.
run1	9	21491974	9:21491974:G:A	G	A	N	A	G	G	2809.21	10140.7	0.0570379	0.0566259	0.0571531	0.996068	N	ADD	113520	0.99313	0.02231	0.950639	1.03752	-0.309015	0.75731	.
run1	9	21491983	9:21491983:T:C	T	C	N	C	T	T	3356.53	12011.9	0.0676902	0.0676583	0.0676991	0.957614	N	ADD	113520	1.00173	0.0209515	0.961431	1.04372	0.0826432	0.934135	.
run1	9	21491992	9:21491992:T:C	T	C	N	C	T	T	3208.55	11062.9	0.0628587	0.0646754	0.0623507	0.819698	N	ADD	113520	1.05258	0.0231612	1.00587	1.10146	2.21248	0.0269334	.
run1	9	21492506	9:21492506:A:G	A	G	N	G	A	A	3358.15	12015.6	0.0677138	0.0676909	0.0677202	0.957444	N	ADD	113520	1.00188	0.020949	0.96158	1.04388	0.0898202	0.92843	.
run1	9	21492683	9:21492683:C:G	C	G	N	G	C	C	6558.9	23354.7	0.131755	0.132209	0.131628	0.819726	N	ADD	113520	1.01294	0.0167814	0.980162	1.04681	0.765953	0.443705	.
run1	9	21492920	9:21492920:C:A	C	A	N	A	C	C	3240.24	11622.1	0.0654614	0.0653143	0.0655025	0.966481	N	ADD	113520	0.998941	0.0211965	0.958291	1.04132	-0.0500042	0.960119	.
run1	9	21492987	9:21492987:T:C	T	C	N	C	T	T	3203.63	11454.8	0.0645632	0.0645764	0.0645596	0.906185	N	ADD	113520	1.00301	0.0220166	0.960646	1.04724	0.136392	0.891512	.
run1	9	21492990	9:21492990:G:C	G	C	N	C	G	G	3203.63	11454.8	0.0645632	0.0645764	0.0645596	0.906185	N	ADD	113520	1.00301	0.0220166	0.960646	1.04724	0.136392	0.891512	.
run1	9	21492992	9:21492992:A:G	A	G	N	G	A	A	3203.63	11454.8	0.0645632	0.0645764	0.0645596	0.906185	N	ADD	113520	1.00301	0.0220166	0.960646	1.04724	0.136392	0.891512	.
run1	9	21493083	9:21493083:T:C	T	C	N	C	T	T	19466.6	69324	0.391079	0.392393	0.390712	0.851629	N	ADD	113520	1.00535	0.0114349	0.983071	1.02814	0.466815	0.640632	.
run1	9	21493590	9:21493590:T:C	T	C	N	C	T	T	2708.9	9661.73	0.0544866	0.054604	0.0544538	0.861614	N	ADD	113520	1.00434	0.0243707	0.957498	1.05348	0.177838	0.85885	.
run1	9	21493733	9:21493733:G:A	G	A	N	A	G	G	3241.03	11624.9	0.0654773	0.0653301	0.0655185	0.966278	N	ADD	113520	0.998919	0.0211964	0.95827	1.04129	-0.0510413	0.959293	.
run1	9	21493861	9:21493861:A:G	A	G	N	A	G	G	14623.8	52520.3	0.295737	0.294776	0.296006	0.827473	N	ADD	113520	0.989452	0.0123996	0.965696	1.01379	-0.855164	0.39246	.
run1	9	21493863	9:21493863:G:T	G	T	N	G	T	T	21226.6	75978.3	0.42814	0.42787	0.428215	0.855178	N	ADD	113520	0.998791	0.0112415	0.977025	1.02104	-0.107616	0.914301	.
run1	9	21494250	9:21494250:T:C	T	C	N	C	T	T	5810.65	20730.3	0.1169	0.117127	0.116837	0.815532	N	ADD	113520	1.01196	0.017726	0.977403	1.04773	0.670561	0.5025	.
run1	9	21494300	9:21494300:C:T	C	T	N	C	T	T	13025.7	46304.7	0.261321	0.262561	0.260975	0.781507	N	ADD	113520	1.0003	0.0132755	0.974604	1.02666	0.0222244	0.982269	.
run1	9	21494643	9:21494643:T:G	T	G	N	T	G	G	17687.3	63225.4	0.356381	0.356527	0.35634	0.831022	N	ADD	113520	1.00045	0.0117776	0.977618	1.02381	0.0380017	0.969686	.
run1	9	21494745	9:21494745:G:A	G	A	N	G	A	A	23187.1	82963	0.467539	0.467388	0.467581	0.854585	N	ADD	113520	1.00305	0.0111625	0.981346	1.02524	0.273094	0.784781	.
run1	9	21494905	9:21494905:T:C	T	C	N	C	T	T	5138.83	19216.9	0.107275	0.103585	0.108307	0.864169	N	ADD	113520	0.953189	0.0181179	0.919934	0.987645	-2.64613	0.00814187	.
run1	9	21495080	9:21495080:T:C	T	C	N	T	C	C	11195.1	39337.5	0.222571	0.225662	0.221707	0.813043	N	ADD	113520	1.0206	0.0136746	0.993608	1.04832	1.49105	0.135949	.
run1	9	21496397	9:21496397:A:G	A	G	N	A	G	G	20394.3	73127.1	0.411916	0.411092	0.412146	0.855664	N	ADD	113520	0.993175	0.0113023	0.971416	1.01542	-0.605961	0.54454	.
run1	9	21496908	9:21496908:G:C	G	C	N	C	G	G	22665.3	80769.9	0.455581	0.45687	0.455221	0.883218	N	ADD	113520	1.0048	0.0110075	0.98335	1.02671	0.434608	0.663847	.
run1	9	21497079	9:21497079:A:G	A	G	N	A	G	G	22455.1	80475	0.453357	0.452633	0.453559	0.855955	N	ADD	113520	0.999505	0.0111775	0.977846	1.02164	-0.0443337	0.964638	.
run1	9	21497120	9:21497120:T:G	T	G	N	T	G	G	23051.5	82664	0.465625	0.464654	0.465896	0.827264	N	ADD	113520	0.997999	0.0113521	0.976039	1.02045	-0.176456	0.859936	.
run1	9	21498362	9:21498362:C:T	C	T	N	T	C	C	2846.55	10400.9	0.0583487	0.0573786	0.0586199	0.921447	N	ADD	113520	0.976435	0.0230056	0.933385	1.02147	-1.03657	0.299938	.
run1	9	21498527	9:21498527:T:C	T	C	N	C	T	T	5357.67	19269.5	0.108471	0.107996	0.108603	0.867037	N	ADD	113520	1.00388	0.0178239	0.969416	1.03957	0.217249	0.828015	.
run1	9	21498619	9:21498619:T:C	T	C	N	C	T	T	4988.72	17347.3	0.0983793	0.100559	0.0977699	0.900011	N	ADD	113520	1.03295	0.018087	0.996974	1.07023	1.7924	0.0730683	.
run1	9	21499134	9:21499134:C:G	C	G	N	G	C	C	5008.04	17853.3	0.100693	0.100948	0.100621	0.617637	N	ADD	113520	1.01724	0.0217364	0.974814	1.06151	0.786399	0.431634	.
run1	9	21499153	9:21499153:C:T	C	T	N	C	T	T	19100.9	68329.2	0.385087	0.385021	0.385105	0.797048	N	ADD	113520	0.997149	0.0118385	0.974279	1.02056	-0.241158	0.809433	.
run1	9	21499154	9:21499154:A:G	A	G	N	A	G	G	20227	72500.5	0.408419	0.40772	0.408615	0.806917	N	ADD	113520	0.994405	0.0116536	0.97195	1.01738	-0.481413	0.630223	.
run1	9	21499299	9:21499299:A:C	A	C	N	C	A	A	5102.91	17775.8	0.100769	0.102861	0.100185	0.897034	N	ADD	113520	1.02924	0.0179387	0.993681	1.06607	1.60661	0.108141	.
run1	9	21499624	9:21499624:A:C	A	C	N	A	C	C	22187	79568.9	0.448185	0.447229	0.448452	0.852644	N	ADD	113520	0.997697	0.0112108	0.976014	1.01986	-0.205631	0.837079	.
run1	9	21499793	9:21499793:A:G	A	G	N	A	G	G	19387.5	69616.5	0.392019	0.390798	0.39236	0.848726	N	ADD	113520	0.99119	0.0114458	0.969202	1.01368	-0.773157	0.439429	.
run1	9	21499817	9:21499817:C:A	C	A	N	A	C	C	2888.75	10554	0.0592085	0.0582291	0.0594824	0.914737	N	ADD	113520	0.976357	0.0229334	0.933443	1.02124	-1.04334	0.296791	.
run1	9	21500433	9:21500433:T:C	T	C	N	C	T	T	5343.62	19228.4	0.108228	0.107712	0.108372	0.868186	N	ADD	113520	1.00345	0.0178319	0.96899	1.03914	0.193382	0.84666	.
run1	9	21501548	9:21501548:A:G	A	G	N	G	A	A	20162.7	72074.6	0.40626	0.406423	0.406214	0.897063	N	ADD	113520	0.999403	0.0110601	0.977972	1.0213	-0.0539581	0.956969	.
run1	9	21501589	9:21501589:G:A	G	A	N	G	A	A	22488.7	80371.4	0.453048	0.453309	0.452976	0.908506	N	ADD	113520	1.00043	0.0108349	0.979411	1.02191	0.039932	0.968147	.
run1	9	21502815	9:21502815:G:C	G	C	N	C	G	G	23065.4	82160.8	0.46347	0.464935	0.46306	0.899298	N	ADD	113520	1.0061	0.0108955	0.984845	1.02782	0.558423	0.576555	.
run1	9	21502923	9:21502923:C:T	C	T	N	T	C	C	3564.46	12454.6	0.0705559	0.0718496	0.0701942	0.913154	N	ADD	113520	1.02888	0.0208873	0.987614	1.07188	1.36326	0.172801	.
run1	9	21503097	9:21503097:G:A	G	A	N	A	G	G	3740.05	13048.1	0.0739438	0.0753891	0.0735396	0.886958	N	ADD	113520	1.02854	0.0207531	0.987539	1.07123	1.35574	0.175183	.
run1	9	21503338	9:21503338:G:A	G	A	N	A	G	G	7827.56	28070.9	0.158115	0.157782	0.158208	0.876075	N	ADD	113520	1.00231	0.0150954	0.973092	1.03241	0.152999	0.878399	.
run1	9	21503546	9:21503546:A:C	A	C	N	C	A	A	6482.34	23748	0.13315	0.130666	0.133844	0.811766	N	ADD	113520	0.974512	0.0169399	0.942688	1.00741	-1.52409	0.127487	.
run1	9	21503812	9:21503812:T:G	T	G	N	T	G	G	16009.4	57268.9	0.322755	0.322706	0.322769	0.853307	N	ADD	113520	0.999339	0.0119075	0.976287	1.02294	-0.0555005	0.95574	.
run1	9	21503821	9:21503821:C:T	C	T	N	T	C	C	3649.18	13182.2	0.0741341	0.0735573	0.0742954	0.885825	N	ADD	113520	0.984906	0.020907	0.945364	1.0261	-0.727445	0.466953	.
run1	9	21503845	9:21503845:G:A	G	A	N	A	G	G	5418.5	19521.1	0.109847	0.109222	0.110021	0.867598	N	ADD	113520	1.00151	0.0177304	0.967301	1.03692	0.0849029	0.932339	.
run1	9	21503902	9:21503902:T:C	T	C	N	C	T	T	9209.63	33286.8	0.187176	0.185641	0.187605	0.872493	N	ADD	113520	0.990858	0.0141749	0.963708	1.01877	-0.64792	0.517037	.
run1	9	21504203	9:21504203:A:G	A	G	N	A	G	G	19995	71229.2	0.401798	0.403044	0.40145	0.864842	N	ADD	113520	1.00761	0.0112759	0.985583	1.03012	0.6721	0.50152	.
run1	9	21504234	9:21504234:T:TTG	T	TTG	N	TTG	T	T	3441.32	12345.1	0.0695314	0.0693674	0.0695772	0.826845	N	ADD	113520	0.993113	0.0222456	0.950743	1.03737	-0.310662	0.756057	.
run1	9	21504556	9:21504556:A:G	A	G	N	G	A	A	5488.11	20410.7	0.114072	0.110625	0.115035	0.865635	N	ADD	113520	0.96013	0.0175959	0.927582	0.99382	-2.31227	0.0207631	.
run1	9	21504872	9:21504872:A:C	A	C	N	A	C	C	5910.9	20465.8	0.116176	0.119147	0.115346	0.746209	N	ADD	113520	1.03546	0.0184926	0.998599	1.07368	1.88417	0.0595425	.
run1	9	21504973	9:21504973:G:A	G	A	N	A	G	G	21275.8	76368.7	0.430076	0.428861	0.430416	0.922264	N	ADD	113520	0.990298	0.0108351	0.969489	1.01155	-0.899807	0.368223	.
run1	9	21505194	9:21505194:T:C	T	C	N	C	T	T	2663.2	9523.08	0.0536746	0.0536826	0.0536723	0.894249	N	ADD	113520	1.00412	0.0241561	0.95769	1.05281	0.170294	0.864779	.
run1	9	21506079	9:21506079:C:T	C	T	N	T	C	C	4343.86	15611.5	0.0878934	0.0875601	0.0879865	0.887032	N	ADD	113520	1.0062	0.019352	0.968752	1.0451	0.319478	0.749364	.
run1	9	21506129	9:21506129:ACCC:A	ACCC	A	N	ACCC	A	A	21632.2	76728.1	0.433229	0.436046	0.432441	0.881806	N	ADD	113520	1.01467	0.0110457	0.992938	1.03688	1.31837	0.187381	.
run1	9	21506136	9:21506136:C:T	C	T	N	T	C	C	15756	56455.5	0.318056	0.317597	0.318184	0.604368	N	ADD	113520	0.994116	0.0142087	0.966813	1.02219	-0.415358	0.67788	.
run1	9	21506318	9:21506318:A:G	A	G	N	A	G	G	21796.4	77506.6	0.437381	0.439355	0.436829	0.916256	N	ADD	113520	1.00987	0.0108294	0.988664	1.03154	0.907209	0.364296	.
run1	9	21506328	9:21506328:G:A	G	A	N	G	A	A	21812.2	77571	0.437734	0.439674	0.437192	0.91621	N	ADD	113520	1.00967	0.0108287	0.988462	1.03132	0.888252	0.374405	.
run1	9	21506356	9:21506356:G:T	G	T	N	G	T	T	12076.4	42249.5	0.239279	0.243426	0.238119	0.855021	N	ADD	113520	1.02716	0.0129893	1.00134	1.05365	2.06308	0.0391048	.
run1	9	21506559	9:21506559:G:T	G	T	N	G	T	T	21851.5	77654.3	0.438275	0.440467	0.437662	0.916583	N	ADD	113520	1.01124	0.0108244	0.990015	1.03293	1.0329	0.301651	.
run1	9	21506652	9:21506652:G:GT	G	GT	N	GT	G	G	21595.7	77374.1	0.435913	0.43531	0.436082	0.874102	N	ADD	113520	0.99284	0.0111099	0.971454	1.0147	-0.646821	0.517748	.
run1	9	21506652	9:21506652:G:GTT	G	GTT	N	GTT	G	G	5764.89	20954.4	0.117685	0.116204	0.118099	0.837211	N	ADD	113520	0.989411	0.0175643	0.95593	1.02407	-0.606067	0.54447	.
run1	9	21507082	9:21507082:G:T	G	T	N	G	T	T	21298.7	75465.5	0.426199	0.429323	0.425326	0.922274	N	ADD	113520	1.01543	0.0108265	0.994106	1.0372	1.4139	0.15739	.
run1	9	21507183	9:21507183:G:C	G	C	N	C	G	G	5882.22	21411.4	0.120215	0.118569	0.120675	0.923503	N	ADD	113520	0.986801	0.0165616	0.955283	1.01936	-0.802297	0.422381	.
run1	9	21507268	9:21507268:T:A	T	A	N	A	T	T	6191.37	22663.6	0.127092	0.124801	0.127733	0.883127	N	ADD	113520	0.980108	0.016564	0.9488	1.01245	-1.213	0.225128	.
run1	9	21507589	9:21507589:C:T	C	T	N	C	T	T	24875.2	88616.1	0.499873	0.501414	0.499442	0.927817	N	ADD	113520	1.00777	0.0106802	0.986898	1.02909	0.725092	0.468395	.
run1	9	21507599	9:21507599:C:T	C	T	N	T	C	C	4385.59	15753.8	0.088704	0.0884013	0.0887887	0.884584	N	ADD	113520	1.00671	0.0192964	0.969349	1.04552	0.346659	0.728847	.
run1	9	21508001	9:21508001:G:A	G	A	N	A	G	G	4388.02	15762.3	0.0887521	0.0884504	0.0888365	0.884215	N	ADD	113520	1.00674	0.0192957	0.969374	1.04554	0.34798	0.727855	.
run1	9	21508061	9:21508061:G:A	G	A	N	G	A	A	23298.1	83144.1	0.468826	0.469625	0.468602	0.932851	N	ADD	113520	1.00228	0.0106715	0.981538	1.02347	0.213754	0.830739	.
run1	9	21508065	9:21508065:GT:G	GT	G	N	G	GT	GT	21763.1	78002.1	0.439417	0.438683	0.439622	0.895847	N	ADD	113520	0.993953	0.0109606	0.972828	1.01554	-0.553393	0.579994	.
run1	9	21508066	9:21508066:T:C	T	C	N	C	T	T	6662.26	23958.2	0.134868	0.134293	0.135029	0.823612	N	ADD	113520	1.00369	0.0166668	0.971433	1.03702	0.221005	0.825089	.
run1	9	21508106	9:21508106:C:G	C	G	N	C	G	G	23154.1	82648.7	0.46601	0.466722	0.46581	0.930021	N	ADD	113520	1.00163	0.0106915	0.980862	1.02284	0.152611	0.878705	.
run1	9	21508218	9:21508218:T:G	T	G	N	T	G	G	22795.6	81284.5	0.458422	0.459496	0.458122	0.92642	N	ADD	113520	1.00484	0.0107233	0.983941	1.02618	0.450231	0.652544	.
run1	9	21508387	9:21508387:G:A	G	A	N	A	G	G	4524.86	16231.2	0.0914204	0.0912086	0.0914796	0.879377	N	ADD	113520	1.00872	0.0190851	0.971687	1.04717	0.455047	0.649075	.
run1	9	21508405	9:21508405:A:G	A	G	N	A	G	G	22883.7	81594	0.460173	0.461271	0.459866	0.926801	N	ADD	113520	1.00523	0.0107191	0.984336	1.02658	0.487107	0.626182	.
run1	9	21508515	9:21508515:G:A	G	A	N	A	G	G	4386.22	15756.3	0.0887181	0.0884141	0.0888032	0.884576	N	ADD	113520	1.00669	0.0192952	0.96933	1.04549	0.34555	0.729681	.
run1	9	21508670	9:21508670:AAATAC:A	AAATAC	A	N	A	AAATAC	AAATAC	4190.95	14862.8	0.0839224	0.0844779	0.0837671	0.925116	N	ADD	113520	0.993539	0.0193283	0.956605	1.0319	-0.33538	0.737338	.
run1	9	21508690	9:21508690:C:A	C	A	N	C	A	A	23541.3	84002.5	0.473678	0.474528	0.47344	0.910734	N	ADD	113520	1.00286	0.0107945	0.981867	1.02431	0.264751	0.791202	.
run1	9	21508691	9:21508691:C:A	C	A	N	C	A	A	23541.5	84002.9	0.47368	0.474531	0.473443	0.910728	N	ADD	113520	1.00286	0.0107945	0.98187	1.02431	0.265023	0.790992	.
run1	9	21508724	9:21508724:TTACA:T	TTACA	T	N	T	TTACA	TTACA	22325.8	80110.6	0.451182	0.450026	0.451505	0.886965	N	ADD	113520	0.990108	0.010991	0.969007	1.01167	-0.904531	0.365714	.
run1	9	21508761	9:21508761:T:TTTTC	T	TTTTC	N	T	TTTTC	TTTTC	23217.2	82763.6	0.466794	0.467995	0.466458	0.909752	N	ADD	113520	1.006	0.0108079	0.984915	1.02754	0.553576	0.579869	.
run1	9	21509471	9:21509471:C:T	C	T	N	T	C	C	4349.69	15626	0.0879833	0.0876778	0.0880687	0.885569	N	ADD	113520	1.00671	0.0193568	0.969232	1.04564	0.345506	0.729714	.
run1	9	21509509	9:21509509:C:CAT	C	CAT	N	CAT	C	C	5354.69	19514.4	0.109536	0.107936	0.109984	0.914219	N	ADD	113520	0.985217	0.017338	0.9523	1.01927	-0.858993	0.390345	.
run1	9	21509658	9:21509658:C:T	C	T	N	T	C	C	22093.7	79128.8	0.445835	0.445347	0.445972	0.905121	N	ADD	113520	0.995765	0.0108859	0.974744	1.01724	-0.389896	0.696613	.
run1	9	21509792	9:21509792:G:A	G	A	N	A	G	G	3972.96	14208.8	0.0800819	0.0800838	0.0800813	0.88033	N	ADD	113520	1.00243	0.0202279	0.963467	1.04297	0.120067	0.90443	.
run1	9	21510160	9:21510160:C:A	C	A	N	A	C	C	9354.09	33495.3	0.18873	0.188552	0.18878	0.941891	N	ADD	113520	1.00444	0.0135602	0.978093	1.03149	0.326471	0.744068	.
run1	9	21510416	9:21510416:C:T	C	T	N	T	C	C	15313	55123	0.310236	0.308667	0.310675	0.913075	N	ADD	113520	0.99803	0.0116799	0.975443	1.02114	-0.168814	0.865943	.
run1	9	21510427	9:21510427:C:A	C	A	N	A	C	C	9780.68	35020.5	0.197327	0.197151	0.197377	0.936683	N	ADD	113520	1.00441	0.0133726	0.978427	1.03108	0.329067	0.742105	.
run1	9	21510694	9:21510694:A:C	A	C	N	C	A	A	6018.74	21927.2	0.123088	0.121321	0.123582	0.92198	N	ADD	113520	0.98563	0.016413	0.954428	1.01785	-0.881864	0.37785	.
run1	9	21510725	9:21510725:C:T	C	T	N	T	C	C	9356.64	33500.7	0.188766	0.188604	0.188811	0.94185	N	ADD	113520	1.00458	0.0135592	0.978231	1.03163	0.336784	0.73628	.
run1	9	21510937	9:21510937:A:C	A	C	N	C	A	A	5872.44	21358.5	0.119939	0.118372	0.120377	0.923464	N	ADD	113520	0.987805	0.0165751	0.956231	1.02042	-0.740241	0.459154	.
run1	9	21511740	9:21511740:C:T	C	T	N	C	T	T	21985	78284.5	0.441638	0.443157	0.441213	0.994259	N	ADD	113520	1.00576	0.0103867	0.985487	1.02644	0.552489	0.580613	.
run1	9	21511933	9:21511933:G:GC	G	GC	N	GC	G	G	4295.48	15380.7	0.0866641	0.086585	0.0866863	0.881813	N	ADD	113520	1.01129	0.0195194	0.973335	1.05073	0.575339	0.565062	.
run1	9	21512848	9:21512848:CTT:C	CTT	C	N	C	CTT	CTT	9224.89	32928.4	0.185665	0.185948	0.185585	0.907692	N	ADD	113520	1.00961	0.0138917	0.982492	1.03748	0.688447	0.491171	.
run1	9	21513099	9:21513099:C:T	C	T	N	T	C	C	5749.75	20879.9	0.117291	0.115899	0.11768	0.883152	N	ADD	113520	0.986828	0.0170877	0.954325	1.02044	-0.775957	0.437775	.
run1	9	21513438	9:21513438:T:A	T	A	N	A	T	T	2801.65	10386.1	0.0580856	0.0564734	0.0585363	0.881169	N	ADD	113520	0.968713	0.0236709	0.924797	1.01471	-1.34289	0.179309	.
run1	9	21513700	9:21513700:GAGGCT:G	GAGGCT	G	N	G	GAGGCT	GAGGCT	10071.8	35994.2	0.202898	0.20302	0.202864	0.927001	N	ADD	113520	1.00539	0.0132891	0.979538	1.03192	0.404234	0.686041	.
run1	9	21513765	9:21513765:T:C	T	C	N	C	T	T	4997.68	18216.6	0.102248	0.100739	0.102669	0.897385	N	ADD	113520	0.987287	0.0180446	0.95298	1.02283	-0.709036	0.478302	.
run1	9	21514316	9:21514316:G:A	G	A	N	A	G	G	2639.5	9779.97	0.0547017	0.053205	0.0551201	0.839831	N	ADD	113520	0.966965	0.0249379	0.920838	1.0154	-1.34708	0.177956	.
run1	9	21514361	9:21514361:T:TTGAA	T	TTGAA	N	TTGAA	T	T	4424.15	15484.5	0.087688	0.0891787	0.0872713	0.883613	N	ADD	113520	1.02456	0.0192447	0.986634	1.06394	1.26073	0.207405	.
run1	9	21514364	9:21514364:A:C	A	C	N	C	A	A	2707.59	9743.06	0.054839	0.0545775	0.0549121	0.896326	N	ADD	113520	0.997667	0.023929	0.951957	1.04557	-0.0976134	0.922239	.
run1	9	21514640	9:21514640:C:A	C	A	N	C	A	A	12446.7	43935.5	0.248336	0.250891	0.247622	0.869125	N	ADD	113520	1.01306	0.0127372	0.988081	1.03867	1.0186	0.308393	.
run1	9	21515213	9:21515213:G:A	G	A	N	A	G	G	5047.51	18342.6	0.103022	0.101744	0.10338	0.890691	N	ADD	113520	0.991224	0.0180395	0.95679	1.0269	-0.488644	0.625094	.
run1	9	21515795	9:21515795:C:A	C	A	N	A	C	C	3789.41	13193	0.0747993	0.0763841	0.0743562	0.945525	N	ADD	113520	1.02907	0.0199785	0.989549	1.07016	1.43412	0.151539	.
run1	9	21516626	9:21516626:TA:T	TA	T	N	T	TA	TA	4188.97	14953.6	0.0843139	0.084438	0.0842791	0.881319	N	ADD	113520	1.01567	0.0197521	0.9771	1.05576	0.787101	0.431223	.
run1	9	21516628	9:21516628:G:C	G	C	N	C	G	G	4238.95	15159.9	0.0854425	0.0854455	0.0854417	0.883138	N	ADD	113520	1.01292	0.0196201	0.974706	1.05263	0.654195	0.512986	.
run1	9	21516672	9:21516672:T:C	T	C	N	C	T	T	4238.95	15159.9	0.0854425	0.0854455	0.0854417	0.883138	N	ADD	113520	1.01292	0.0196201	0.974706	1.05263	0.654195	0.512986	.
run1	9	21516772	9:21516772:T:C	T	C	N	T	C	C	11627.7	41017.2	0.231875	0.234383	0.231174	0.865427	N	ADD	113520	1.01446	0.0130675	0.988805	1.04078	1.09846	0.272005	.
run1	9	21516833	9:21516833:G:A	G	A	N	A	G	G	3630.58	12633	0.0716332	0.0731824	0.0712	0.942345	N	ADD	113520	1.02936	0.0204113	0.988994	1.07138	1.41776	0.156261	.
run1	9	21517302	9:21517302:T:C	T	C	N	C	T	T	4376.9	15450.5	0.0873298	0.0882261	0.0870792	0.997851	N	ADD	113520	0.997299	0.0182677	0.962224	1.03365	-0.148051	0.882302	.
run1	9	21517814	9:21517814:G:GA	G	GA	N	GA	G	G	4443.59	15543.4	0.0880328	0.0895704	0.0876028	0.890628	N	ADD	113520	1.02503	0.0191311	0.987308	1.0642	1.29229	0.196256	.
run1	9	21517923	9:21517923:G:GA	G	GA	N	GA	G	G	5787.28	21175.4	0.118757	0.116656	0.119345	0.894521	N	ADD	113520	0.979819	0.0169379	0.947825	1.01289	-1.20365	0.228725	.
run1	9	21518275	9:21518275:A:G	A	G	N	G	A	A	4143.92	14490.1	0.0820737	0.0835299	0.0816666	0.93005	N	ADD	113520	1.02301	0.019334	0.984966	1.06252	1.17644	0.23942	.
run1	9	21519202	9:21519202:T:C	T	C	N	C	T	T	20681.8	74003.1	0.417041	0.416888	0.417084	0.891802	N	ADD	113520	0.997125	0.0110531	0.975756	1.01896	-0.260472	0.7945	.
run1	9	21519295	9:21519295:T:A	T	A	N	A	T	T	3992.33	13938.2	0.0789754	0.0804743	0.0785563	0.935237	N	ADD	113520	1.02702	0.0196022	0.98831	1.06725	1.36011	0.173794	.
run1	9	21519717	9:21519717:G:A	G	A	N	A	G	G	9531.01	34163.1	0.192451	0.192119	0.192544	0.932078	N	ADD	113520	1.00315	0.0135324	0.976893	1.03011	0.232425	0.816208	.
run1	9	21519904	9:21519904:C:A	C	A	N	A	C	C	21820.1	78205.3	0.440563	0.439834	0.440767	0.907982	N	ADD	113520	0.99452	0.0108806	0.973536	1.01596	-0.50501	0.613552	.
run1	9	21519921	9:21519921:T:C	T	C	N	C	T	T	9551.04	34232.3	0.192844	0.192522	0.192934	0.932082	N	ADD	113520	1.00315	0.013522	0.976914	1.03009	0.232638	0.816043	.
run1	9	21520274	9:21520274:T:C	T	C	N	T	C	C	17793.2	63295	0.357153	0.358661	0.356732	0.884305	N	ADD	113520	1.00825	0.0114083	0.985959	1.03105	0.720509	0.471212	.
run1	9	21520676	9:21520676:T:A	T	A	N	A	T	T	4448.42	15929.3	0.0897538	0.0896677	0.0897778	0.875868	N	ADD	113520	1.01117	0.0192755	0.973679	1.0501	0.576175	0.564497	.
run1	9	21520963	9:21520963:A:G	A	G	N	G	A	A	21650.1	77720.4	0.437679	0.436407	0.438034	0.909935	N	ADD	113520	0.990508	0.0108808	0.969608	1.01186	-0.8765	0.380758	.
run1	9	21521221	9:21521221:G:A	G	A	N	A	G	G	4142.11	14662.8	0.0828266	0.0834935	0.0826401	0.976899	N	ADD	113520	0.994617	0.0189132	0.958423	1.03218	-0.285368	0.775362	.
run1	9	21521258	9:21521258:T:G	T	G	N	G	T	T	22787.2	81810.7	0.460703	0.459327	0.461087	0.894985	N	ADD	113520	0.988803	0.0109254	0.967854	1.0102	-1.03066	0.302698	.
run1	9	21521878	9:21521878:C:G	C	G	N	G	C	C	3638.86	12684.1	0.0718946	0.0733493	0.0714878	0.928555	N	ADD	113520	1.03137	0.0205292	0.990695	1.07371	1.50458	0.132431	.
run1	9	21522293	9:21522293:A:G	A	G	N	G	A	A	2490.73	9108.79	0.0510902	0.0502062	0.0513374	0.877604	N	ADD	113520	0.973395	0.0250946	0.926678	1.02247	-1.07454	0.282579	.
run1	9	21522384	9:21522384:T:C	T	C	N	C	T	T	5718.45	20829.1	0.116929	0.115268	0.117394	0.91213	N	ADD	113520	0.986041	0.0168703	0.953971	1.01919	-0.833244	0.404707	.
run1	9	21522625	9:21522625:GT:G	GT	G	N	G	GT	GT	3178.92	11180.5	0.0632463	0.0640781	0.0630138	0.821395	N	ADD	113520	1.02816	0.0232031	0.98245	1.076	1.19686	0.231359	.
run1	9	21522739	9:21522739:G:A	G	A	N	A	G	G	5446.27	19892.8	0.111606	0.109782	0.112116	0.916879	N	ADD	113520	0.982958	0.0171787	0.950414	1.01662	-1.00057	0.317036	.
run1	9	21524215	9:21524215:G:C	G	C	N	C	G	G	4445.93	15937.6	0.0897795	0.0896175	0.0898247	0.875693	N	ADD	113520	1.00981	0.0192808	0.972362	1.0487	0.506345	0.612615	.
run1	9	21524222	9:21524222:G:C	G	C	N	C	G	G	5701.36	20774.8	0.116615	0.114924	0.117087	0.912003	N	ADD	113520	0.985792	0.0168921	0.953689	1.01898	-0.847127	0.396925	.
run1	9	21524881	9:21524881:T:C	T	C	N	C	T	T	4399.2	15762.8	0.0888037	0.0886757	0.0888395	0.882678	N	ADD	113520	1.01033	0.0192953	0.972839	1.04927	0.532823	0.594156	.
run1	9	21525352	9:21525352:G:A	G	A	N	A	G	G	5648.74	20580.6	0.115527	0.113863	0.115993	0.897633	N	ADD	113520	0.985833	0.0170958	0.953348	1.01943	-0.834588	0.40395	.
run1	9	21525511	9:21525511:G:T	G	T	N	T	G	G	4415.2	15827.5	0.0891593	0.0889982	0.0892043	0.882804	N	ADD	113520	1.00919	0.0192626	0.971795	1.04801	0.474658	0.635031	.
run1	9	21526317	9:21526317:A:C	A	C	N	C	A	A	21105.1	75868.5	0.427121	0.42542	0.427597	0.892765	N	ADD	113520	0.988319	0.0110213	0.967199	1.0099	-1.06612	0.28637	.
run1	9	21526368	9:21526368:C:T	C	T	N	C	T	T	13781.9	48657.2	0.275014	0.277804	0.274233	0.914669	N	ADD	113520	1.01136	0.0120189	0.987812	1.03546	0.939679	0.347382	.
run1	9	21526449	9:21526449:T:C	T	C	N	C	T	T	2628.49	9140.44	0.0518364	0.0529831	0.0515158	0.958406	N	ADD	113520	1.0302	0.0235325	0.983767	1.07883	1.2645	0.206052	.
run1	9	21526526	9:21526526:C:G	C	G	N	G	C	C	5733.35	20338.5	0.114834	0.115568	0.114628	0.8978	N	ADD	113520	1.01055	0.0169933	0.977448	1.04478	0.617689	0.53678	.
run1	9	21527498	9:21527498:G:A	G	A	N	G	A	A	17398.7	61277.2	0.346529	0.35071	0.34536	0.921342	N	ADD	113520	1.01831	0.0112428	0.996113	1.04099	1.61358	0.106619	.
run1	9	21527889	9:21527889:G:T	G	T	N	T	G	G	4417	15849.7	0.0892647	0.0890346	0.0893291	0.881542	N	ADD	113520	1.00796	0.0192713	0.970595	1.04676	0.411213	0.680916	.
run1	9	21528005	9:21528005:T:G	T	G	N	T	G	G	13712.8	48371.5	0.273451	0.276412	0.272623	0.914093	N	ADD	113520	1.01385	0.0120356	0.990214	1.03805	1.14291	0.253074	.
run1	9	21528058	9:21528058:G:T	G	T	N	T	G	G	3892.95	13842.6	0.0781166	0.0784711	0.0780174	0.957417	N	ADD	113520	1.00688	0.0195529	0.969022	1.04621	0.350577	0.725906	.
run1	9	21528142	9:21528142:G:A	G	A	N	G	A	A	16149	56804	0.321322	0.32552	0.320149	0.900446	N	ADD	113520	1.02087	0.0115819	0.997958	1.04431	1.78344	0.0745152	.
run1	9	21528320	9:21528320:T:A	T	A	N	A	T	T	6008.56	21854	0.122721	0.121116	0.12317	0.900256	N	ADD	113520	0.988079	0.016624	0.956404	1.0208	-0.721401	0.470663	.
run1	9	21528336	9:21528336:A:T	A	T	N	T	A	A	3248.68	11283.3	0.0640061	0.0654844	0.0635927	0.955621	N	ADD	113520	1.03352	0.0213422	0.991176	1.07767	1.54467	0.122425	.
run1	9	21528681	9:21528681:A:C	A	C	N	C	A	A	5447.99	19735.4	0.110921	0.109816	0.111229	0.89388	N	ADD	113520	0.992128	0.0174019	0.95886	1.02655	-0.454149	0.649722	.
run1	9	21528852	9:21528852:T:C	T	C	N	C	T	T	5629.71	20439.9	0.114824	0.113479	0.1152	0.889628	N	ADD	113520	0.988989	0.0171924	0.956219	1.02288	-0.643998	0.519577	.
run1	9	21528904	9:21528904:T:C	T	C	N	C	T	T	4352.99	15572.9	0.0877639	0.0877442	0.0877694	0.958108	N	ADD	113520	0.999613	0.0185716	0.963881	1.03667	-0.0208679	0.983351	.
run1	9	21528954	9:21528954:C:A	C	A	N	A	C	C	3244.83	11274.2	0.0639493	0.0654067	0.0635418	0.955862	N	ADD	113520	1.03294	0.0213504	0.990606	1.07708	1.51789	0.129043	.
run1	9	21529280	9:21529280:A:C	A	C	N	A	C	C	13613.7	47971	0.27125	0.274415	0.270366	0.909813	N	ADD	113520	1.01565	0.0120923	0.991866	1.04001	1.28453	0.198955	.
run1	9	21529286	9:21529286:C:A	C	A	N	A	C	C	3248.7	11283.3	0.0640062	0.0654848	0.0635928	0.955603	N	ADD	113520	1.03352	0.0213424	0.991183	1.07767	1.54499	0.122348	.
run1	9	21529555	9:21529555:A:AG	A	AG	N	AG	A	A	3178.69	11027.9	0.0625731	0.0640736	0.0621536	0.919393	N	ADD	113520	1.03776	0.0219863	0.993989	1.08346	1.68573	0.0918481	.
run1	9	21529560	9:21529560:C:G	C	G	N	C	G	G	14113.3	49736.2	0.281226	0.284484	0.280315	0.917184	N	ADD	113520	1.01388	0.0119172	0.990476	1.03784	1.15697	0.247283	.
run1	9	21529672	9:21529672:T:G	T	G	N	G	T	T	5403.59	19723.4	0.110672	0.108921	0.111161	0.902417	N	ADD	113520	0.983624	0.0173769	0.950688	1.0177	-0.950182	0.34202	.
run1	9	21529828	9:21529828:G:A	G	A	N	G	A	A	21995.6	77675.1	0.439001	0.443371	0.437779	0.888047	N	ADD	113520	1.02245	0.0109891	1.00066	1.04471	2.02002	0.0433816	.
run1	9	21530182	9:21530182:C:T	C	T	N	C	T	T	13839.2	48842.4	0.276082	0.278959	0.275277	0.917212	N	ADD	113520	1.01178	0.0119869	0.988287	1.03583	0.977065	0.328537	.
run1	9	21530478	9:21530478:G:C	G	C	N	C	G	G	4415.2	15827.5	0.0891593	0.0889982	0.0892043	0.882804	N	ADD	113520	1.00919	0.0192626	0.971795	1.04801	0.474658	0.635031	.
run1	9	21530513	9:21530513:C:T	C	T	N	T	C	C	4415.2	15827.5	0.0891593	0.0889982	0.0892043	0.882804	N	ADD	113520	1.00919	0.0192626	0.971795	1.04801	0.474658	0.635031	.
run1	9	21530541	9:21530541:C:T	C	T	N	T	C	C	20589.4	73935.4	0.416336	0.415026	0.416702	0.902313	N	ADD	113520	0.99194	0.0109979	0.970787	1.01355	-0.735811	0.461845	.
run1	9	21530609	9:21530609:G:A	G	A	N	G	A	A	17524.2	61763.4	0.349223	0.35324	0.3481	0.92374	N	ADD	113520	1.01723	0.0112095	0.995125	1.03983	1.52404	0.127499	.
run1	9	21530644	9:21530644:T:C	T	C	N	C	T	T	3250.29	11288	0.0640341	0.0655169	0.0636195	0.955103	N	ADD	113520	1.03357	0.0213434	0.991229	1.07773	1.54721	0.121814	.
run1	9	21530677	9:21530677:G:T	G	T	N	T	G	G	5409.47	19748.2	0.110807	0.10904	0.111301	0.901462	N	ADD	113520	0.983386	0.0173775	0.950457	1.01746	-0.96407	0.335011	.
run1	9	21531536	9:21531536:A:C	A	C	N	C	A	A	6186.92	22517.7	0.12643	0.124711	0.12691	0.901681	N	ADD	113520	0.987151	0.0164053	0.955915	1.01941	-0.788286	0.430529	.
run1	9	21531559	9:21531559:A:T	A	T	N	T	A	A	3246.08	11276.9	0.0639668	0.0654319	0.0635571	0.955819	N	ADD	113520	1.03311	0.0213477	0.990775	1.07725	1.52584	0.127051	.
run1	9	21531629	9:21531629:C:T	C	T	N	C	T	T	13508.3	47725.2	0.269704	0.27229	0.268981	0.993528	N	ADD	113520	1.00868	0.0116071	0.985995	1.03189	0.744856	0.456359	.
run1	9	21531637	9:21531637:C:T	C	T	N	C	T	T	14288.4	50516.1	0.285432	0.288015	0.28471	0.92345	N	ADD	113520	1.00934	0.0118292	0.986204	1.03301	0.785614	0.432094	.
run1	9	21531653	9:21531653:C:A	C	A	N	A	C	C	4260.62	15234.7	0.0858674	0.0858823	0.0858632	0.883971	N	ADD	113520	1.01249	0.0195671	0.974392	1.05207	0.634217	0.525939	.
run1	9	21531768	9:21531768:T:A	T	A	N	A	T	T	3244.18	11271.6	0.063935	0.0653936	0.0635272	0.95625	N	ADD	113520	1.03295	0.0213485	0.990616	1.07708	1.51834	0.12893	.
run1	9	21531887	9:21531887:C:A	C	A	N	A	C	C	3268.71	11340.3	0.0643456	0.0658882	0.0639143	0.950688	N	ADD	113520	1.03437	0.0213403	0.991999	1.07855	1.58353	0.113301	.
run1	9	21532482	9:21532482:A:G	A	G	N	G	A	A	3834.07	14183.4	0.0793581	0.0772841	0.079938	0.760753	N	ADD	113520	0.961212	0.0220631	0.920533	1.00369	-1.79304	0.0729664	.
run1	9	21532565	9:21532565:C:T	C	T	N	T	C	C	20432.6	73347.9	0.413057	0.411864	0.413391	0.903551	N	ADD	113520	0.992465	0.0110028	0.971292	1.0141	-0.687384	0.491841	.
run1	9	21533009	9:21533009:C:T	C	T	N	T	C	C	4257.72	15242	0.0858869	0.0858238	0.0859045	0.883278	N	ADD	113520	1.01104	0.0195791	0.972981	1.0506	0.560989	0.574805	.
run1	9	21533610	9:21533610:C:T	C	T	N	C	T	T	14270.4	50464.3	0.285124	0.287652	0.284418	0.923965	N	ADD	113520	1.00892	0.0118304	0.985796	1.03259	0.750676	0.452847	.
run1	9	21533955	9:21533955:A:T	A	T	N	T	A	A	3253.84	11313.2	0.0641607	0.0655884	0.0637615	0.953772	N	ADD	113520	1.03222	0.0213445	0.989926	1.07632	1.48558	0.137391	.
run1	9	21534477	9:21534477:A:T	A	T	N	T	A	A	3250.17	11298.3	0.0640787	0.0655144	0.0636773	0.954749	N	ADD	113520	1.03236	0.0213455	0.990058	1.07646	1.49185	0.135737	.
run1	9	21534620	9:21534620:A:T	A	T	N	T	A	A	3201.1	11142.2	0.0631753	0.0645252	0.0627979	0.942171	N	ADD	113520	1.03135	0.0216391	0.988523	1.07603	1.42649	0.153726	.
run1	9	21534621	9:21534621:T:A	T	A	N	A	T	T	3201.1	11142.2	0.0631753	0.0645252	0.0627979	0.942171	N	ADD	113520	1.03135	0.0216391	0.988523	1.07603	1.42649	0.153726	.
run1	9	21534668	9:21534668:C:T	C	T	N	T	C	C	6036.01	21958.2	0.123301	0.121669	0.123757	0.898964	N	ADD	113520	0.987649	0.0166036	0.956026	1.02032	-0.748506	0.454155	.
run1	9	21534730	9:21534730:A:C	A	C	N	C	A	A	4409.62	15823.1	0.0891152	0.0888856	0.0891794	0.882823	N	ADD	113520	1.00797	0.0192719	0.970605	1.04677	0.411811	0.680478	.
run1	9	21534777	9:21534777:T:C	T	C	N	T	C	C	18042.9	64129.1	0.361927	0.363695	0.361433	0.881794	N	ADD	113520	1.00931	0.0113923	0.987026	1.0321	0.813664	0.415837	.
run1	9	21534919	9:21534919:A:G	A	G	N	A	G	G	12717.6	44790.4	0.253295	0.256352	0.25244	0.888732	N	ADD	113520	1.01609	0.0125091	0.991481	1.04131	1.27603	0.201946	.
run1	9	21535334	9:21535334:G:A	G	A	N	A	G	G	5397.92	19691.6	0.110507	0.108807	0.110982	0.892239	N	ADD	113520	0.983885	0.0174863	0.950737	1.01819	-0.929056	0.35286	.
run1	9	21535338	9:21535338:C:T	C	T	N	T	C	C	4260.36	15265	0.0859995	0.085877	0.0860338	0.883344	N	ADD	113520	1.00971	0.0195716	0.971714	1.0492	0.49389	0.621384	.
run1	9	21535410	9:21535410:A:G	A	G	N	G	A	A	6007.01	21839	0.122648	0.121085	0.123085	0.888411	N	ADD	113520	0.988202	0.0167385	0.956308	1.02116	-0.709042	0.478298	.
run1	9	21535514	9:21535514:G:A	G	A	N	A	G	G	2636.08	9456.84	0.0532634	0.053136	0.053299	0.866447	N	ADD	113520	1.00083	0.0246532	0.953623	1.05038	0.0337535	0.973074	.
run1	9	21535576	9:21535576:G:A	G	A	N	G	A	A	19590.7	69705.5	0.393306	0.394894	0.392862	0.880373	N	ADD	113520	1.00712	0.0112203	0.985218	1.02952	0.632647	0.526964	.
run1	9	21535799	9:21535799:T:C	T	C	N	C	T	T	3184.67	11072	0.0627934	0.064194	0.0624018	0.952198	N	ADD	113520	1.03242	0.02158	0.989663	1.07702	1.47844	0.139289	.
run1	9	21536354	9:21536354:T:A	T	A	N	A	T	T	3230.15	11214	0.0636193	0.065111	0.0632022	0.966357	N	ADD	113520	1.03352	0.0212822	0.991294	1.07754	1.5491	0.121357	.
run1	9	21536397	9:21536397:G:A	G	A	N	A	G	G	3222.29	11187.6	0.0634685	0.0649524	0.0630536	0.965141	N	ADD	113520	1.03338	0.0213199	0.991085	1.07747	1.53994	0.123574	.
run1	9	21536423	9:21536423:T:C	T	C	N	C	T	T	3230.15	11214	0.0636193	0.065111	0.0632022	0.966357	N	ADD	113520	1.03352	0.0212822	0.991294	1.07754	1.5491	0.121357	.
run1	9	21536739	9:21536739:G:A	G	A	N	A	G	G	3230.15	11214	0.0636193	0.065111	0.0632022	0.966357	N	ADD	113520	1.03352	0.0212822	0.991294	1.07754	1.5491	0.121357	.
run1	9	21536913	9:21536913:A:C	A	C	N	C	A	A	4484.79	15968.8	0.0900881	0.090401	0.0900006	0.96687	N	ADD	113520	1.0038	0.0182482	0.968529	1.04035	0.207648	0.835504	.
run1	9	21537035	9:21537035:T:G	T	G	N	T	G	G	12781.8	45117.6	0.255019	0.257646	0.254284	0.843771	N	ADD	113520	1.013	0.0128164	0.987873	1.03877	1.00798	0.313465	.
run1	9	21537088	9:21537088:A:C	A	C	N	C	A	A	4484.79	15968.8	0.0900881	0.090401	0.0900006	0.96687	N	ADD	113520	1.0038	0.0182482	0.968529	1.04035	0.207648	0.835504	.
run1	9	21537115	9:21537115:C:G	C	G	N	G	C	C	5733.12	20850.1	0.117086	0.115564	0.117512	0.882841	N	ADD	113520	0.987578	0.0171311	0.95497	1.0213	-0.729638	0.465612	.
run1	9	21538783	9:21538783:C:G	C	G	N	G	C	C	5561.64	19561.1	0.110653	0.112107	0.110247	0.889737	N	ADD	113520	1.0223	0.0173104	0.9882	1.05758	1.27421	0.202589	.
run1	9	21540552	9:21540552:A:C	A	C	N	C	A	A	4429.26	15737.1	0.0888229	0.0892817	0.0886946	0.975126	N	ADD	113520	1.00623	0.0182781	0.970823	1.04293	0.339917	0.733919	.
run1	9	21541459	9:21541459:T:G	T	G	N	G	T	T	4419.93	15704.4	0.0886379	0.0890935	0.0885105	0.975628	N	ADD	113520	1.00615	0.018291	0.970721	1.04288	0.335303	0.737396	.
run1	9	21542134	9:21542134:C:T	C	T	N	T	C	C	2916.43	10025.5	0.0570031	0.0587871	0.0565042	0.976594	N	ADD	113520	1.0428	0.0222244	0.998349	1.08922	1.88562	0.0593457	.
run1	9	21542186	9:21542186:C:G	C	G	N	G	C	C	4418.01	15864.7	0.0893352	0.0890548	0.0894136	0.8819	N	ADD	113520	1.00685	0.0192649	0.969538	1.04559	0.35415	0.723227	.
run1	9	21542208	9:21542208:C:T	C	T	N	C	T	T	18772.2	66867.9	0.377203	0.378396	0.376869	0.864626	N	ADD	113520	1.00537	0.0114099	0.983133	1.0281	0.46907	0.63902	.
run1	9	21542652	9:21542652:T:TA	T	TA	N	TA	T	T	6653.11	23540.9	0.13299	0.134108	0.132677	0.916468	N	ADD	113520	1.02118	0.0157965	0.990052	1.0533	1.32708	0.184482	.
run1	9	21542726	9:21542726:T:A	T	A	N	T	A	A	11146.6	39113.9	0.221373	0.224684	0.220447	0.838248	N	ADD	113520	1.01991	0.0134874	0.9933	1.04723	1.46155	0.143863	.
run1	9	21542821	9:21542821:A:C	A	C	N	C	A	A	4418.01	15864.7	0.0893352	0.0890548	0.0894136	0.8819	N	ADD	113520	1.00685	0.0192649	0.969538	1.04559	0.35415	0.723227	.
run1	9	21543203	9:21543203:A:G	A	G	N	A	G	G	13699.2	48265.9	0.272926	0.276138	0.272028	0.87878	N	ADD	113520	1.0169	0.0122797	0.992718	1.04167	1.36478	0.172324	.
run1	9	21543208	9:21543208:G:C	G	C	N	C	G	G	2708.08	10075	0.0563031	0.0545875	0.0567828	0.859847	N	ADD	113520	0.963673	0.0243446	0.918771	1.01077	-1.51998	0.128515	.
run1	9	21543444	9:21543444:A:G	A	G	N	G	A	A	4136.17	14649.5	0.0827415	0.0833736	0.0825647	0.999863	N	ADD	113520	1.0083	0.0186212	0.972167	1.04578	0.444096	0.656973	.
run1	9	21543475	9:21543475:C:G	C	G	N	G	C	C	21970.8	78900.5	0.444289	0.44287	0.444685	0.868135	N	ADD	113520	0.989569	0.0111241	0.968227	1.01138	-0.942633	0.345869	.
run1	9	21543938	9:21543938:A:T	A	T	N	T	A	A	21704.2	77977	0.439047	0.437497	0.43948	0.863072	N	ADD	113520	0.988515	0.0111704	0.967108	1.0104	-1.03409	0.301096	.
run1	9	21544354	9:21544354:G:C	G	C	N	C	G	G	19183.9	68861.9	0.387798	0.386694	0.388107	0.840716	N	ADD	113520	0.989988	0.0115316	0.967864	1.01262	-0.872598	0.382882	.
run1	9	21544550	9:21544550:C:T	C	T	N	T	C	C	4114.83	14603.6	0.0824454	0.0829435	0.0823061	0.986061	N	ADD	113520	1.00624	0.0187917	0.969852	1.04399	0.330934	0.740695	.
run1	9	21545777	9:21545777:A:G	A	G	N	G	A	A	19916.8	71551	0.402871	0.401468	0.403263	0.86264	N	ADD	113520	0.988224	0.0113166	0.966546	1.01039	-1.04678	0.295202	.
run1	9	21545933	9:21545933:CT:C	CT	C	N	C	CT	CT	18593.3	66729.6	0.375806	0.374789	0.37609	0.734178	N	ADD	113520	0.989996	0.0124166	0.966195	1.01438	-0.809717	0.418103	.
run1	9	21547035	9:21547035:G:A	G	A	N	A	G	G	6269.17	22823.5	0.128139	0.126369	0.128634	0.884686	N	ADD	113520	0.986663	0.0164698	0.955322	1.01903	-0.815254	0.414927	.
run1	9	21547133	9:21547133:A:G	A	G	N	A	G	G	16736.9	59149.7	0.334243	0.33737	0.333369	0.868942	N	ADD	113520	1.01368	0.0116847	0.990732	1.03717	1.16306	0.244806	.
run1	9	21547488	9:21547488:T:C	T	C	N	C	T	T	3814.26	13636.4	0.0768616	0.0768849	0.0768551	0.867921	N	ADD	113520	1.01284	0.0207661	0.972447	1.05492	0.61454	0.538859	.
run1	9	21548213	9:21548213:C:T	C	T	N	C	T	T	16983.6	60016.7	0.339149	0.342343	0.338256	0.871248	N	ADD	113520	1.01361	0.0116276	0.990774	1.03698	1.1628	0.244909	.
run1	9	21548242	9:21548242:T:C	T	C	N	C	T	T	6009.07	21823.2	0.122587	0.121126	0.122996	0.878836	N	ADD	113520	0.989326	0.0168296	0.957225	1.0225	-0.637657	0.523697	.
run1	9	21548586	9:21548586:C:T	C	T	N	T	C	C	10689	37745.4	0.21333	0.215461	0.212734	0.885723	N	ADD	113520	1.01243	0.0133081	0.986368	1.03919	0.928578	0.353108	.
run1	9	21549430	9:21549430:C:CGTGT	C	CGTGT	N	C	CGTGT	CGTGT	23336.9	83331.7	0.469823	0.470406	0.46966	0.800724	N	ADD	113520	1.00156	0.0115205	0.979198	1.02443	0.13526	0.892407	.
run1	9	21550343	9:21550343:C:T	C	T	N	T	C	C	3290.81	11712.3	0.0660814	0.0663337	0.0660109	0.837243	N	ADD	113520	1.01946	0.0226342	0.975227	1.06571	0.851698	0.394382	.
run1	9	21550527	9:21550527:C:T	C	T	N	T	C	C	5895.58	21432.6	0.120367	0.118838	0.120795	0.881807	N	ADD	113520	0.988438	0.0169383	0.956162	1.0218	-0.686594	0.492339	.
run1	9	21550887	9:21550887:TCTC:T	TCTC	T	N	T	TCTC	TCTC	3697.99	13229.2	0.0745558	0.0745411	0.0745599	0.939204	N	ADD	113520	0.995956	0.0202018	0.957292	1.03618	-0.200578	0.841029	.
run1	9	21550959	9:21550959:G:C	G	C	N	C	G	G	3671.74	13106.9	0.0739018	0.074012	0.0738709	0.945177	N	ADD	113520	0.998211	0.0202122	0.95944	1.03855	-0.088582	0.929414	.
run1	9	21551161	9:21551161:T:C	T	C	N	C	T	T	2983.46	10988.1	0.0615381	0.0601383	0.0619295	0.844017	N	ADD	113520	0.975294	0.0235059	0.931381	1.02128	-1.06425	0.287217	.
run1	9	21551513	9:21551513:T:C	T	C	N	C	T	T	21660	77488	0.436698	0.436606	0.436724	1.00086	N	ADD	113520	1.009	0.0103907	0.988654	1.02975	0.861813	0.38879	.
run1	9	21551566	9:21551566:G:A	G	A	N	A	G	G	3491.29	12467.3	0.0702898	0.0703748	0.0702661	0.794265	N	ADD	113520	1.00782	0.0225853	0.964181	1.05344	0.344914	0.730159	.
run1	9	21551647	9:21551647:T:C	T	C	N	C	T	T	6296.81	22681.6	0.127636	0.126926	0.127834	0.821647	N	ADD	113520	0.99422	0.0170614	0.961523	1.02803	-0.339788	0.734016	.
run1	9	21552052	9:21552052:A:G	A	G	N	G	A	A	8430.79	29715.9	0.168017	0.169941	0.167479	0.869614	N	ADD	113520	0.995485	0.0151067	0.966442	1.0254	-0.299574	0.764502	.
run1	9	21552654	9:21552654:C:T	C	T	N	T	C	C	18482.6	66112	0.372598	0.372559	0.372609	0.8644	N	ADD	113520	0.99267	0.0115249	0.970498	1.01535	-0.638374	0.52323	.
run1	9	21553004	9:21553004:T:C	T	C	N	C	T	T	11293.9	40284.5	0.227177	0.227653	0.227044	0.869348	N	ADD	113520	0.986693	0.013369	0.961175	1.01289	-1.00201	0.31634	.
run1	9	21553538	9:21553538:G:C	G	C	N	C	G	G	11887.4	42355.4	0.238913	0.239617	0.238716	0.874469	N	ADD	113520	0.989237	0.0130871	0.964186	1.01494	-0.826861	0.408316	.
run1	9	21553641	9:21553641:G:C	G	C	N	C	G	G	11883.4	42333.3	0.238798	0.239537	0.238592	0.874649	N	ADD	113520	0.989535	0.0130876	0.964474	1.01525	-0.803861	0.421477	.
run1	9	21553876	9:21553876:A:T	A	T	N	T	A	A	22527.6	80850.2	0.455329	0.454094	0.455674	0.822916	N	ADD	113520	0.986344	0.0114173	0.964517	1.00866	-1.20435	0.228454	.
run1	9	21554457	9:21554457:C:T	C	T	N	T	C	C	8505.45	30291.8	0.170883	0.171446	0.170726	0.953458	N	ADD	113520	0.984059	0.0143403	0.956786	1.01211	-1.12057	0.26247	.
run1	9	21554807	9:21554807:C:G	C	G	N	G	C	C	3046.46	11015.7	0.061937	0.0614081	0.0620848	0.90701	N	ADD	113520	0.998951	0.0225078	0.955841	1.04401	-0.0466222	0.962814	.
run1	9	21555283	9:21555283:T:C	T	C	N	C	T	T	18971.2	67973.5	0.382949	0.382406	0.3831	0.873796	N	ADD	113520	0.991215	0.0113925	0.969327	1.0136	-0.774535	0.438614	.
run1	9	21555445	9:21555445:G:T	G	T	N	T	G	G	8681.05	30921.9	0.174431	0.174986	0.174276	0.989137	N	ADD	113520	0.984559	0.0139606	0.957985	1.01187	-1.11464	0.265006	.
run1	9	21556666	9:21556666:CA:C	CA	C	N	C	CA	CA	9022.32	32133.1	0.18127	0.181865	0.181103	0.953694	N	ADD	113520	0.985561	0.0139811	0.958921	1.01294	-1.04025	0.298223	.
run1	9	21556881	9:21556881:T:C	T	C	N	C	T	T	22528.3	80652.9	0.454463	0.454107	0.454562	0.876773	N	ADD	113520	0.994365	0.0110716	0.973019	1.01618	-0.51043	0.60975	.
run1	9	21557239	9:21557239:G:A	G	A	N	A	G	G	3672.3	13401.9	0.0752033	0.0740233	0.0755332	0.948089	N	ADD	113520	0.988478	0.020172	0.95016	1.02834	-0.574505	0.565626	.
run1	9	21557406	9:21557406:A:C	A	C	N	C	A	A	11030.8	39353.3	0.221917	0.222351	0.221796	0.9181	N	ADD	113520	0.986883	0.0131265	0.961817	1.0126	-1.00588	0.314475	.
run1	9	21558030	9:21558030:G:A	G	A	N	A	G	G	10435.6	37220.6	0.209902	0.210353	0.209776	0.924373	N	ADD	113520	0.986318	0.0133725	0.960802	1.01251	-1.03024	0.302896	.
run1	9	21558807	9:21558807:T:G	T	G	N	G	T	T	3596.43	13055.7	0.0733446	0.0724941	0.0735823	0.827746	N	ADD	113520	0.991414	0.021794	0.949957	1.03468	-0.395668	0.69235	.
run1	9	21558945	9:21558945:T:C	T	C	N	C	T	T	3795.77	13826.4	0.0776168	0.0765121	0.0779257	0.947112	N	ADD	113520	0.990891	0.0198814	0.953022	1.03026	-0.460272	0.645321	.
run1	9	21559961	9:21559961:G:A	G	A	N	A	G	G	11590.7	40959.7	0.231459	0.233636	0.23085	0.903797	N	ADD	113520	1.0026	0.0130236	0.977329	1.02852	0.199185	0.842118	.
run1	9	21561312	9:21561312:A:G	A	G	N	G	A	A	4796.77	17320.3	0.0974148	0.0966896	0.0976175	0.836975	N	ADD	113520	0.996272	0.0190242	0.959808	1.03412	-0.196342	0.844343	.
run1	9	21561529	9:21561529:G:A	G	A	N	G	A	A	23160.3	83078.8	0.467931	0.466847	0.468234	0.890423	N	ADD	113520	0.994824	0.0109692	0.973664	1.01644	-0.473089	0.63615	.
run1	9	21561809	9:21561809:T:A	T	A	N	A	T	T	6463.31	23098.2	0.130204	0.130282	0.130182	0.854428	N	ADD	113520	1.00954	0.0165427	0.977334	1.04281	0.57402	0.565954	.
run1	9	21561968	9:21561968:C:T	C	T	N	T	C	C	5809.9	20899.3	0.117641	0.117111	0.117789	0.944845	N	ADD	113520	1.0016	0.0164528	0.969813	1.03442	0.0969403	0.922774	.
run1	9	21562461	9:21562461:G:A	G	A	N	G	A	A	23464.3	84142.8	0.473956	0.472974	0.474231	0.885846	N	ADD	113520	0.995873	0.010995	0.974642	1.01757	-0.376092	0.706848	.
run1	9	21562475	9:21562475:G:GTA	G	GTA	N	GTA	G	G	12848.2	45724.6	0.257985	0.258984	0.257705	0.798163	N	ADD	113520	0.999004	0.0132639	0.973368	1.02532	-0.0751485	0.940097	.
run1	9	21563820	9:21563820:TA:T	TA	T	N	T	TA	TA	14852.6	52664.6	0.29738	0.299388	0.296819	0.823908	N	ADD	113520	1.00555	0.0125063	0.981207	1.03051	0.442941	0.657809	.
run1	9	21564228	9:21564228:G:A	G	A	N	A	G	G	4097.94	15029.2	0.0842457	0.0826032	0.0847049	0.831369	N	ADD	113520	0.976309	0.0204723	0.93791	1.01628	-1.17113	0.241545	.
run1	9	21564489	9:21564489:A:G	A	G	N	G	A	A	3667.85	13386.8	0.0751175	0.0739337	0.0754485	0.949818	N	ADD	113520	0.98872	0.0201648	0.950406	1.02858	-0.562574	0.573725	.
run1	9	21564684	9:21564684:A:G	A	G	N	G	A	A	15062.3	53341	0.301283	0.303614	0.300631	0.865673	N	ADD	113520	1.00939	0.0121337	0.985666	1.03368	0.770092	0.441245	.
run1	9	21564788	9:21564788:T:C	T	C	N	C	T	T	5396.97	19393.7	0.109191	0.108788	0.109303	0.990196	N	ADD	113520	1.00046	0.0165915	0.968452	1.03353	0.0278603	0.977774	.
run1	9	21564918	9:21564918:C:G	C	G	N	G	C	C	4490.87	16077.5	0.0905935	0.0905234	0.0906131	0.83227	N	ADD	113520	1.00723	0.0196571	0.969163	1.04679	0.366534	0.713967	.
run1	9	21565674	9:21565674:C:T	C	T	N	T	C	C	14094	50060.6	0.282569	0.284095	0.282143	0.885471	N	ADD	113520	1.00231	0.0122461	0.978535	1.02665	0.188092	0.850804	.
run1	9	21566186	9:21566186:T:C	T	C	N	C	T	T	2617.29	9561.51	0.0536417	0.0527574	0.0538889	0.828994	N	ADD	113520	0.982836	0.0252439	0.935391	1.03269	-0.685832	0.492819	.
run1	9	21566440	9:21566440:G:A	G	A	N	A	G	G	20564.8	73187.9	0.412935	0.41453	0.412489	0.866344	N	ADD	113520	1.00715	0.0112788	0.985135	1.02967	0.632117	0.527311	.
run1	9	21567307	9:21567307:C:T	C	T	N	T	C	C	3796.41	13818.8	0.0775865	0.076525	0.0778832	0.948075	N	ADD	113520	0.991457	0.0198713	0.953585	1.03083	-0.43178	0.665901	.
run1	9	21567651	9:21567651:C:T	C	T	N	C	T	T	24081	86288.1	0.486122	0.485405	0.486322	0.884502	N	ADD	113520	0.997125	0.0109875	0.975881	1.01883	-0.262049	0.793284	.
run1	9	21568047	9:21568047:A:G	A	G	N	G	A	A	3803.43	13841.4	0.077717	0.0766666	0.0780107	0.947751	N	ADD	113520	0.991769	0.0198586	0.953909	1.03113	-0.416198	0.677265	.
run1	9	21568120	9:21568120:A:T	A	T	N	T	A	A	5315.29	19095.9	0.107519	0.107142	0.107625	0.957619	N	ADD	113520	1.00067	0.0169863	0.967903	1.03454	0.0393664	0.968598	.
run1	9	21569463	9:21569463:T:C	T	C	N	C	T	T	3816.81	13878.5	0.0779393	0.0769364	0.0782198	0.944423	N	ADD	113520	0.992518	0.0198637	0.95462	1.03192	-0.378061	0.705386	.
run1	9	21570016	9:21570016:C:CA	C	CA	N	CA	C	C	3911.25	14403.9	0.0806694	0.07884	0.0811809	0.83018	N	ADD	113520	0.971142	0.0209176	0.932133	1.01178	-1.39988	0.161549	.
run1	9	21570352	9:21570352:C:T	C	T	N	C	T	T	21724.1	77866.9	0.43865	0.437898	0.43886	0.91698	N	ADD	113520	0.99554	0.0108516	0.97459	1.01694	-0.411899	0.680414	.
run1	9	21571934	9:21571934:G:A	G	A	N	A	G	G	2863.13	10501.1	0.0588628	0.0577127	0.0591844	0.826293	N	ADD	113520	0.971632	0.0242388	0.926552	1.01891	-1.18727	0.235121	.
run1	9	21572208	9:21572208:C:T	C	T	N	C	T	T	22119.6	79258	0.446519	0.445869	0.4467	0.931361	N	ADD	113520	0.99657	0.0107513	0.97579	1.01779	-0.319539	0.749318	.
run1	9	21572643	9:21572643:T:C	T	C	N	C	T	T	2553.44	9317.79	0.052287	0.0514702	0.0525153	0.837679	N	ADD	113520	0.983724	0.0254058	0.93594	1.03395	-0.6459	0.518344	.
run1	9	21573016	9:21573016:T:C	T	C	N	T	C	C	21964.2	78671.4	0.443251	0.442737	0.443394	0.934277	N	ADD	113520	0.997448	0.0107413	0.976668	1.01867	-0.23792	0.811943	.
run1	9	21573049	9:21573049:G:A	G	A	N	G	A	A	21157.6	75788.2	0.426999	0.426478	0.427144	0.992336	N	ADD	113520	0.997596	0.0104665	0.97734	1.01827	-0.229951	0.81813	.
run1	9	21573443	9:21573443:G:A	G	A	N	A	G	G	14243	50743.4	0.286233	0.2871	0.285991	0.890882	N	ADD	113520	0.997539	0.0121489	0.974067	1.02158	-0.202829	0.839269	.
run1	9	21574974	9:21574974:T:C	T	C	N	C	T	T	3816.64	13876.9	0.0779316	0.0769328	0.0782108	0.944473	N	ADD	113520	0.992586	0.0198637	0.954685	1.03199	-0.374616	0.707946	.
run1	9	21575432	9:21575432:T:TTG	T	TTG	N	TTG	T	T	8598.26	30734.1	0.17324	0.173317	0.173218	0.681652	N	ADD	113520	0.992723	0.0165379	0.961061	1.02543	-0.441617	0.658766	.
run1	9	21575659	9:21575659:A:G	A	G	N	G	A	A	2504.44	9131.91	0.0512524	0.0504827	0.0514677	0.846976	N	ADD	113520	0.984865	0.0254986	0.936854	1.03534	-0.598117	0.549762	.
run1	9	21576591	9:21576591:A:C	A	C	N	C	A	A	14900.8	53089	0.299462	0.300359	0.299211	0.893286	N	ADD	113520	0.998048	0.0119794	0.974888	1.02176	-0.163083	0.870453	.
run1	9	21576700	9:21576700:C:G	C	G	N	G	C	C	14836.9	52864.6	0.298192	0.29907	0.297947	0.892457	N	ADD	113520	0.998076	0.0119959	0.974884	1.02182	-0.160521	0.872471	.
run1	9	21577193	9:21577193:C:T	C	T	N	T	C	C	7256.6	26009.3	0.14652	0.146273	0.146589	0.920517	N	ADD	113520	1.00418	0.0151741	0.974754	1.03449	0.274816	0.783458	.
run1	9	21577870	9:21577870:C:G	C	G	N	C	G	G	22258.3	79803.4	0.449532	0.448666	0.449774	0.92377	N	ADD	113520	0.995344	0.0107854	0.974524	1.01661	-0.43269	0.66524	.
run1	9	21578002	9:21578002:C:T	C	T	N	T	C	C	3805.47	13794.8	0.0775204	0.0767077	0.0777477	0.850948	N	ADD	113520	0.989561	0.0209275	0.949793	1.03099	-0.501452	0.616053	.
run1	9	21578617	9:21578617:C:A	C	A	N	A	C	C	14631.5	52039.5	0.293653	0.29493	0.293296	0.884905	N	ADD	113520	1.00095	0.0120914	0.977508	1.02496	0.078593	0.937356	.
run1	9	21579039	9:21579039:G:A	G	A	N	A	G	G	4603.62	16330.1	0.0922028	0.0927963	0.0920369	0.6893	N	ADD	113520	1.01702	0.0213431	0.975353	1.06046	0.790691	0.429124	.
run1	9	21579044	9:21579044:T:C	T	C	N	C	T	T	4597.45	16295.1	0.0920213	0.0926718	0.0918395	0.68952	N	ADD	113520	1.01849	0.0213545	0.976747	1.06203	0.85818	0.390793	.
run1	9	21579827	9:21579827:A:G	A	G	N	G	A	A	5825.55	20899.8	0.117712	0.117427	0.117792	0.933352	N	ADD	113520	1.00329	0.0165348	0.971302	1.03634	0.198942	0.842308	.
run1	9	21579922	9:21579922:A:G	A	G	N	G	A	A	5885.15	21107	0.118887	0.118628	0.11896	0.93361	N	ADD	113520	1.00331	0.0164579	0.97146	1.0362	0.200632	0.840986	.
run1	9	21580062	9:21580062:T:C	T	C	N	T	C	C	22197.2	79584.6	0.448299	0.447435	0.448541	0.92079	N	ADD	113520	0.995383	0.0108055	0.974524	1.01669	-0.428289	0.668441	.
run1	9	21580274	9:21580274:T:A	T	A	N	A	T	T	12491.5	44723.9	0.252005	0.251793	0.252065	0.884166	N	ADD	113520	1.00722	0.0126103	0.982632	1.03242	0.570534	0.568315	.
run1	9	21580763	9:21580763:C:T	C	T	N	T	C	C	12569.6	45008.4	0.253603	0.253367	0.253668	0.883408	N	ADD	113520	1.00704	0.0125905	0.982491	1.0322	0.557021	0.577513	.
run1	9	21581326	9:21581326:T:C	T	C	N	T	C	C	2812.64	9732.49	0.0552551	0.0566949	0.0548525	0.475984	N	ADD	113520	1.05601	0.0320926	0.991632	1.12457	1.69813	0.0894841	.
run1	9	21581696	9:21581696:A:G	A	G	N	G	A	A	3212.66	11866.6	0.0664167	0.0647584	0.0668804	0.853637	N	ADD	113520	0.967875	0.022582	0.925972	1.01168	-1.44593	0.148197	.
run1	9	21581712	9:21581712:G:T	G	T	N	T	G	G	5945.13	21335.5	0.120158	0.119837	0.120248	0.928221	N	ADD	113520	1.00251	0.0164333	0.970734	1.03532	0.152501	0.878792	.
run1	9	21582103	9:21582103:T:C	T	C	N	T	C	C	22598.9	81084.7	0.456675	0.45553	0.456995	0.915627	N	ADD	113520	0.994181	0.0108207	0.973318	1.01549	-0.539362	0.589637	.
run1	9	21582192	9:21582192:G:A	G	A	N	A	G	G	3047.57	11146	0.0625156	0.0614306	0.0628189	0.818397	N	ADD	113520	0.975683	0.0236601	0.931471	1.02199	-1.04046	0.298124	.
run1	9	21582326	9:21582326:T:C	T	C	N	T	C	C	22082.8	79210.9	0.446149	0.445128	0.446434	0.915428	N	ADD	113520	0.995755	0.0108537	0.974796	1.01716	-0.391989	0.695067	.
run1	9	21583457	9:21583457:T:G	T	G	N	G	T	T	6868.68	24395.9	0.137705	0.138454	0.137496	0.897725	N	ADD	113520	1.01591	0.0157305	0.985062	1.04772	1.00318	0.315776	.
run1	9	21583513	9:21583513:CT:C	CT	C	N	C	CT	CT	3438.96	12446	0.0699657	0.06932	0.0701462	0.918329	N	ADD	113520	0.997722	0.0211429	0.957222	1.03994	-0.107869	0.9141	.
run1	9	21584377	9:21584377:G:T	G	T	N	G	T	T	22796.7	81807	0.460728	0.459518	0.461067	0.908861	N	ADD	113520	0.995337	0.0108672	0.974361	1.01676	-0.430073	0.667142	.
run1	9	21584545	9:21584545:T:A	T	A	N	A	T	T	12755.1	45337.6	0.25587	0.257107	0.255524	0.876523	N	ADD	113520	0.99521	0.0127492	0.97065	1.02039	-0.376596	0.706474	.
run1	9	21585265	9:21585265:C:A	C	A	N	A	C	C	12482.9	44402.7	0.250553	0.251621	0.250254	0.879716	N	ADD	113520	0.994069	0.0128228	0.969397	1.01937	-0.463897	0.642722	.
run1	9	21585745	9:21585745:G:A	G	A	N	A	G	G	3650.36	13337.9	0.0748249	0.073581	0.0751727	0.935838	N	ADD	113520	0.986871	0.020358	0.948269	1.02704	-0.649176	0.516225	.
run1	9	21586334	9:21586334:T:C	T	C	N	T	C	C	21816.7	78145.7	0.440285	0.439763	0.440431	0.923629	N	ADD	113520	0.999035	0.0108216	0.978069	1.02045	-0.0892052	0.928919	.
run1	9	21586508	9:21586508:CTAAACT:C	CTAAACT	C	N	C	CTAAACT	CTAAACT	3507.06	12355.7	0.0698676	0.0706925	0.069637	0.764911	N	ADD	113520	0.992827	0.0234239	0.948277	1.03947	-0.307319	0.758601	.
run1	9	21586712	9:21586712:A:G	A	G	N	G	A	A	2706.56	9462.81	0.0536001	0.0545567	0.0533326	0.854981	N	ADD	113520	1.04484	0.0245581	0.995737	1.09636	1.786	0.0740989	.
run1	9	21587100	9:21587100:G:GTTAAA	G	GTTAAA	N	G	GTTAAA	GTTAAA	22048.7	78945.4	0.44483	0.444441	0.444939	0.905746	N	ADD	113520	0.9998	0.0109152	0.978638	1.02142	-0.0183069	0.985394	.
run1	9	21587403	9:21587403:G:A	G	A	N	A	G	G	3321.35	12253.1	0.0685978	0.0669493	0.0690587	0.844504	N	ADD	113520	0.968495	0.0223571	0.926973	1.01188	-1.43184	0.152188	.
run1	9	21587447	9:21587447:C:T	C	T	N	T	C	C	13446.9	47886.4	0.270143	0.271052	0.269889	0.894443	N	ADD	113520	0.99341	0.0124004	0.969556	1.01785	-0.533224	0.593879	.
run1	9	21587775	9:21587775:A:G	A	G	N	A	G	G	21915.4	78541.3	0.442463	0.441754	0.442661	0.925206	N	ADD	113520	0.997855	0.0108082	0.976939	1.01922	-0.198709	0.842491	.
run1	9	21587992	9:21587992:A:T	A	T	N	T	A	A	2477.58	9046.45	0.0507577	0.0499412	0.050986	0.851495	N	ADD	113520	0.982897	0.0255549	0.93488	1.03338	-0.67505	0.499644	.
run1	9	21588969	9:21588969:G:A	G	A	N	G	A	A	21303.6	76547.1	0.430985	0.429422	0.431422	0.921788	N	ADD	113520	0.992311	0.0108605	0.971411	1.01366	-0.71075	0.477239	.
run1	9	21589041	9:21589041:G:A	G	A	N	A	G	G	13890.7	49341.2	0.278506	0.279999	0.278089	0.891781	N	ADD	113520	0.999521	0.0122676	0.975775	1.02384	-0.0390826	0.968825	.
run1	9	21589422	9:21589422:T:C	T	C	N	C	T	T	4604.32	16691.2	0.0937961	0.0928103	0.0940718	0.852583	N	ADD	113520	0.98956	0.0191801	0.95305	1.02747	-0.547198	0.584243	.
run1	9	21590629	9:21590629:A:G	A	G	N	A	G	G	22465.9	80426	0.453189	0.452851	0.453283	0.992865	N	ADD	113520	1.00212	0.0104099	0.981878	1.02277	0.203175	0.838998	.
run1	9	21591540	9:21591540:T:C	T	C	N	T	C	C	17328.6	62193.7	0.350257	0.349296	0.350525	0.862686	N	ADD	113520	0.992089	0.0116329	0.969725	1.01497	-0.682789	0.49474	.
run1	9	21592381	9:21592381:C:CA	C	CA	N	C	CA	CA	17428.1	62244.6	0.350919	0.351303	0.350812	0.799205	N	ADD	113520	1.00335	0.0120656	0.979898	1.02736	0.276917	0.781844	.
run1	9	21592386	9:21592386:A:T	A	T	N	A	T	T	17429.3	62365.9	0.351459	0.351326	0.351496	0.818817	N	ADD	113520	1.00014	0.011921	0.97704	1.02378	0.0114844	0.990837	.
run1	9	21592637	9:21592637:T:G	T	G	N	G	T	T	3422.99	12274.6	0.06914	0.068998	0.0691797	0.917227	N	ADD	113520	1.00636	0.0212159	0.965369	1.04909	0.298715	0.765157	.
run1	9	21592858	9:21592858:A:G	A	G	N	A	G	G	19932.6	70541.3	0.398493	0.401785	0.397572	0.848668	N	ADD	113520	1.00762	0.0115388	0.985088	1.03067	0.657933	0.510581	.
run1	9	21593743	9:21593743:T:C	T	C	N	C	T	T	3128.03	11408.1	0.0640245	0.0630523	0.0642963	0.776907	N	ADD	113520	0.979092	0.0240028	0.934097	1.02625	-0.880307	0.378693	.
run1	9	21594219	9:21594219:T:C	T	C	N	C	T	T	10517.1	38449.5	0.215674	0.211995	0.216703	0.844696	N	ADD	113520	0.975175	0.0137279	0.949287	1.00177	-1.83119	0.0670729	.
run1	9	21595717	9:21595717:T:C	T	C	N	T	C	C	19893.3	70428.5	0.397824	0.400994	0.396937	0.864017	N	ADD	113520	1.00611	0.0114528	0.983776	1.02895	0.531776	0.594881	.
run1	9	21596053	9:21596053:G:T	G	T	N	G	T	T	22379.3	79102.2	0.446976	0.451105	0.445822	0.854651	N	ADD	113520	1.01363	0.0113349	0.991364	1.03641	1.19472	0.232195	.
run1	9	21596183	9:21596183:G:C	G	C	N	C	G	G	2887.03	10325.5	0.0581947	0.0581945	0.0581948	0.990403	N	ADD	113520	0.996148	0.0220605	0.953995	1.04016	-0.174942	0.861125	.
run1	9	21597558	9:21597558:A:G	A	G	N	G	A	A	4840.22	17347.4	0.0977257	0.0975655	0.0977705	0.868721	N	ADD	113520	1.00431	0.0186137	0.968326	1.04162	0.230788	0.81748	.
run1	9	21598369	9:21598369:C:G	C	G	N	G	C	C	3415.94	12253.4	0.0690159	0.0688558	0.0690606	0.915762	N	ADD	113520	1.00603	0.0212531	0.96498	1.04882	0.282677	0.777424	.
run1	9	21598485	9:21598485:A:G	A	G	N	A	G	G	22271.2	78679.3	0.444637	0.448925	0.443439	0.854712	N	ADD	113520	1.01446	0.0113414	0.992155	1.03726	1.26553	0.205683	.
run1	9	21598700	9:21598700:C:A	C	A	N	A	C	C	13072.4	47257.3	0.265723	0.263504	0.266343	0.865261	N	ADD	113520	0.989398	0.0125853	0.965291	1.01411	-0.846926	0.397036	.
run1	9	21598941	9:21598941:T:C	T	C	N	T	C	C	22096.6	78075.7	0.44121	0.445407	0.440037	0.850348	N	ADD	113520	1.01366	0.011385	0.991293	1.03654	1.19187	0.233311	.
run1	9	21599220	9:21599220:C:T	C	T	N	T	C	C	12777.7	46213.1	0.259825	0.257562	0.260458	0.882512	N	ADD	113520	0.98916	0.0125517	0.965123	1.0138	-0.868326	0.385216	.
run1	9	21599441	9:21599441:A:T	A	T	N	T	A	A	4019.68	14266.4	0.0805412	0.0810255	0.0804058	0.900212	N	ADD	113520	1.0153	0.0199091	0.976446	1.0557	0.762725	0.445627	.
run1	9	21599514	9:21599514:C:G	C	G	N	G	C	C	4019.68	14266.4	0.0805412	0.0810255	0.0804058	0.900212	N	ADD	113520	1.0153	0.0199091	0.976446	1.0557	0.762725	0.445627	.
run1	9	21599887	9:21599887:A:G	A	G	N	G	A	A	4330.45	16017	0.0896207	0.0872899	0.0902724	0.863293	N	ADD	113520	0.962705	0.0195784	0.926463	1.00037	-1.94131	0.052221	.
run1	9	21599985	9:21599985:C:T	C	T	N	T	C	C	14313.2	51752.5	0.290987	0.288515	0.291678	0.876931	N	ADD	113520	0.990237	0.0121629	0.96691	1.01413	-0.806612	0.41989	.
run1	9	21600007	9:21600007:G:A	G	A	N	A	G	G	4058.2	14431.5	0.0814382	0.081802	0.0813365	0.899189	N	ADD	113520	1.01395	0.0198326	0.975288	1.05413	0.698299	0.48499	.
run1	9	21600268	9:21600268:G:A	G	A	N	A	G	G	4012.44	14255.6	0.0804618	0.0808796	0.0803449	0.897175	N	ADD	113520	1.0152	0.019957	0.976258	1.0557	0.755952	0.449678	.
run1	9	21600424	9:21600424:G:A	G	A	N	G	A	A	22291.3	79552.4	0.448572	0.449331	0.44836	0.993266	N	ADD	113520	0.990846	0.0104826	0.970697	1.01141	-0.877242	0.380355	.
run1	9	21601144	9:21601144:G:GAGGC	G	GAGGC	N	GAGGC	G	G	3255.29	11600.1	0.0654307	0.0656176	0.0653785	0.82852	N	ADD	113520	1.01076	0.0228588	0.966471	1.05707	0.468007	0.639779	.
run1	9	21601652	9:21601652:C:T	C	T	N	T	C	C	22638.7	81234.8	0.457512	0.456333	0.457842	0.906962	N	ADD	113520	1.00386	0.0109127	0.982621	1.02557	0.353407	0.723783	.
run1	9	21601686	9:21601686:T:C	T	C	N	C	T	T	4134.1	14876.3	0.0837316	0.0833321	0.0838433	0.889993	N	ADD	113520	1.0022	0.0197467	0.964149	1.04174	0.111091	0.911544	.
run1	9	21601874	9:21601874:G:A	G	A	N	A	G	G	4109.36	14792	0.0832513	0.0828334	0.0833682	0.893491	N	ADD	113520	1.00182	0.0197613	0.963756	1.04138	0.0918186	0.926842	.
run1	9	21602247	9:21602247:A:G	A	G	N	G	A	A	2513.55	9003.91	0.0507288	0.0506662	0.0507463	0.799252	N	ADD	113520	1.00305	0.0262556	0.95274	1.05602	0.116031	0.907628	.
run1	9	21602602	9:21602602:A:G	A	G	N	G	A	A	2513.55	9003.91	0.0507288	0.0506662	0.0507463	0.799252	N	ADD	113520	1.00305	0.0262556	0.95274	1.05602	0.116031	0.907628	.
run1	9	21602752	9:21602752:A:G	A	G	N	G	A	A	4755.86	16529.5	0.0937518	0.095865	0.0931609	0.799967	N	ADD	113520	1.00899	0.0200865	0.970035	1.0495	0.445388	0.65604	.
run1	9	21602801	9:21602801:C:T	C	T	N	T	C	C	2513.55	9003.91	0.0507288	0.0506662	0.0507463	0.799252	N	ADD	113520	1.00305	0.0262556	0.95274	1.05602	0.116031	0.907628	.
run1	9	21603154	9:21603154:A:G	A	G	N	G	A	A	4132.53	14881	0.0837452	0.0833004	0.0838696	0.890384	N	ADD	113520	1.00128	0.0197449	0.963267	1.04078	0.064535	0.948544	.
run1	9	21603261	9:21603261:A:G	A	G	N	G	A	A	2513.55	9003.91	0.0507288	0.0506662	0.0507463	0.799252	N	ADD	113520	1.00305	0.0262556	0.95274	1.05602	0.116031	0.907628	.
run1	9	21603482	9:21603482:T:A	T	A	N	A	T	T	2513.55	9003.91	0.0507288	0.0506662	0.0507463	0.799252	N	ADD	113520	1.00305	0.0262556	0.95274	1.05602	0.116031	0.907628	.
run1	9	21603571	9:21603571:C:G	C	G	N	G	C	C	2513.55	9003.91	0.0507288	0.0506662	0.0507463	0.799252	N	ADD	113520	1.00305	0.0262556	0.95274	1.05602	0.116031	0.907628	.
run1	9	21603774	9:21603774:C:T	C	T	N	T	C	C	12135.3	43995.7	0.24723	0.244614	0.247961	0.862874	N	ADD	113520	0.9864	0.0129033	0.961767	1.01166	-1.06122	0.288588	.
run1	9	21603993	9:21603993:A:G	A	G	N	G	A	A	2513.55	9003.91	0.0507288	0.0506662	0.0507463	0.799252	N	ADD	113520	1.00305	0.0262556	0.95274	1.05602	0.116031	0.907628	.
run1	9	21604067	9:21604067:A:G	A	G	N	G	A	A	12266.9	44470.8	0.249902	0.247267	0.250638	0.863538	N	ADD	113520	0.985538	0.0128444	0.961037	1.01066	-1.13417	0.256723	.
run1	9	21604467	9:21604467:G:A	G	A	N	A	G	G	4138.4	14898	0.083846	0.0834186	0.0839654	0.889529	N	ADD	113520	1.00163	0.019742	0.963613	1.04115	0.0824842	0.934262	.
run1	9	21604485	9:21604485:G:C	G	C	N	C	G	G	2513.55	9003.91	0.0507288	0.0506662	0.0507463	0.799252	N	ADD	113520	1.00305	0.0262556	0.95274	1.05602	0.116031	0.907628	.
run1	9	21604969	9:21604969:A:G	A	G	N	G	A	A	4051.66	14104.1	0.0799674	0.0816702	0.0794913	0.788129	N	ADD	113520	1.00305	0.0218249	0.961044	1.04688	0.139315	0.889201	.
run1	9	21605096	9:21605096:T:C	T	C	N	C	T	T	4138.4	14898	0.083846	0.0834186	0.0839654	0.889529	N	ADD	113520	1.00163	0.019742	0.963613	1.04115	0.0824842	0.934262	.
run1	9	21605221	9:21605221:G:A	G	A	N	A	G	G	4133.35	14882.1	0.0837538	0.0833169	0.083876	0.889708	N	ADD	113520	1.00146	0.0197506	0.963432	1.04099	0.0737837	0.941182	.
run1	9	21605506	9:21605506:T:A	T	A	N	A	T	T	3285.13	11716.3	0.0660738	0.0662192	0.0660332	0.811857	N	ADD	113520	1.01019	0.0229707	0.965715	1.05671	0.441217	0.659056	.
run1	9	21606143	9:21606143:A:G	A	G	N	G	A	A	2506.3	8984.21	0.0506101	0.05052	0.0506353	0.799698	N	ADD	113520	1.00218	0.0262843	0.951854	1.05516	0.0826666	0.934117	.
run1	9	21606327	9:21606327:G:A	G	A	N	A	G	G	3095.84	10968.5	0.0619466	0.0624035	0.0618188	0.812585	N	ADD	113520	1.01728	0.0236192	0.971264	1.06548	0.725486	0.468154	.
run1	9	21606566	9:21606566:C:A	C	A	N	A	C	C	3098.21	10968.8	0.0619584	0.0624514	0.0618205	0.812606	N	ADD	113520	1.01817	0.0236115	0.972129	1.0664	0.762782	0.445594	.
run1	9	21606656	9:21606656:A:C	A	C	N	C	A	A	3098.21	10968.8	0.0619584	0.0624514	0.0618205	0.812606	N	ADD	113520	1.01817	0.0236115	0.972129	1.0664	0.762782	0.445594	.
run1	9	21607358	9:21607358:TG:T	TG	T	N	T	TG	TG	4201.27	15162.5	0.0852878	0.084686	0.085456	0.878949	N	ADD	113520	0.999017	0.0197202	0.961141	1.03839	-0.0498704	0.960226	.
run1	9	21607465	9:21607465:C:A	C	A	N	A	C	C	3921.61	14551.2	0.0813637	0.0790488	0.0820109	0.797512	N	ADD	113520	0.956973	0.0212966	0.91785	0.997763	-2.06513	0.0389105	.
run1	9	21607755	9:21607755:C:G	C	G	N	C	G	G	24662.6	87736.6	0.495063	0.497129	0.494486	0.900609	N	ADD	113520	0.999292	0.0109328	0.978107	1.02094	-0.0648149	0.948321	.
run1	9	21608238	9:21608238:G:A	G	A	N	G	A	A	24753	88053.7	0.496858	0.498952	0.496273	0.901985	N	ADD	113520	0.999611	0.0109233	0.978438	1.02124	-0.0356261	0.971581	.
run1	9	21608780	9:21608780:C:T	C	T	N	T	C	C	5910.96	21158.8	0.119229	0.119149	0.119252	0.850107	N	ADD	113520	1.00949	0.0172572	0.975917	1.04422	0.547367	0.584127	.
run1	9	21608851	9:21608851:G:A	G	A	N	A	G	G	11421.8	41395.8	0.232636	0.230232	0.233308	0.855655	N	ADD	113520	0.984941	0.0132123	0.959763	1.01078	-1.14846	0.25078	.
run1	9	21608880	9:21608880:A:G	A	G	N	G	A	A	3117.12	11028	0.0623023	0.0628324	0.062154	0.81271	N	ADD	113520	1.01918	0.0235434	0.973217	1.06731	0.80686	0.419747	.
run1	9	21609181	9:21609181:C:T	C	T	N	T	C	C	3117.12	11028	0.0623023	0.0628324	0.062154	0.81271	N	ADD	113520	1.01918	0.0235434	0.973217	1.06731	0.80686	0.419747	.
run1	9	21609970	9:21609970:GAGGA:G	GAGGA	G	N	G	GAGGA	GAGGA	24642	88586	0.498714	0.496714	0.499273	0.903927	N	ADD	113520	1.00126	0.0109062	0.98008	1.02289	0.11503	0.908421	.
run1	9	21610326	9:21610326:CT:C	CT	C	N	C	CT	CT	24595.4	88657.9	0.498825	0.495776	0.499678	0.782107	N	ADD	113520	0.992474	0.0117621	0.969856	1.01562	-0.642258	0.520705	.
run1	9	21610679	9:21610679:C:A	C	A	N	A	C	C	4152.46	14833.8	0.0836253	0.0837021	0.0836038	0.868862	N	ADD	113520	1.01092	0.0199573	0.972138	1.05124	0.544047	0.586409	.
run1	9	21611118	9:21611118:A:G	A	G	N	G	A	A	3215.44	11421	0.0644664	0.0648143	0.0643692	0.800907	N	ADD	113520	1.01342	0.0233668	0.968055	1.06091	0.570538	0.568313	.
run1	9	21611256	9:21611256:T:C	T	C	N	T	C	C	24711.8	87965	0.496286	0.498121	0.495773	0.901227	N	ADD	113520	0.998414	0.0109267	0.977259	1.02003	-0.145294	0.884479	.
run1	9	21611632	9:21611632:C:T	C	T	N	T	C	C	4726.87	17440.2	0.0976351	0.0952805	0.0982935	0.85116	N	ADD	113520	0.963676	0.0189627	0.928517	1.00017	-1.95119	0.051034	.
run1	9	21612129	9:21612129:T:C	T	C	N	C	T	T	3958.25	14203.4	0.079993	0.0797873	0.0800506	0.879763	N	ADD	113520	1.00545	0.020261	0.966308	1.04618	0.268419	0.788377	.
run1	9	21612488	9:21612488:A:G	A	G	N	G	A	A	4007.65	14412	0.0811296	0.0807832	0.0812264	0.879372	N	ADD	113520	1.0026	0.0201492	0.963782	1.04299	0.129098	0.89728	.
run1	9	21612527	9:21612527:T:C	T	C	N	C	T	T	3952.41	14186.5	0.0798929	0.0796697	0.0799553	0.880646	N	ADD	113520	1.00508	0.0202642	0.965944	1.0458	0.250087	0.80252	.
run1	9	21612909	9:21612909:C:G	C	G	N	G	C	C	12663.4	46013.3	0.258442	0.255259	0.259332	0.852631	N	ADD	113520	0.981384	0.0127881	0.957092	1.00629	-1.46946	0.141709	.
run1	9	21614747	9:21614747:A:T	A	T	N	T	A	A	2519.85	9014.24	0.050802	0.0507931	0.0508045	0.799457	N	ADD	113520	1.00478	0.0262238	0.954443	1.05778	0.181909	0.855654	.
run1	9	21614839	9:21614839:A:G	A	G	N	G	A	A	9205.75	33052.1	0.186125	0.185562	0.186283	0.7996	N	ADD	113520	0.983349	0.0148166	0.955203	1.01232	-1.1333	0.257089	.
run1	9	21615481	9:21615481:G:C	G	C	N	C	G	G	2502.58	8962.18	0.0504967	0.050445	0.0505111	0.799366	N	ADD	113520	1.00327	0.02631	0.952848	1.05636	0.124146	0.901199	.
run1	9	21615699	9:21615699:G:C	G	C	N	G	C	C	24570.3	87339.5	0.492908	0.495269	0.492248	0.899996	N	ADD	113520	1.0008	0.0109389	0.97957	1.02249	0.073009	0.941799	.
run1	9	21616161	9:21616161:A:G	A	G	N	G	A	A	12570.8	45680.8	0.25657	0.253393	0.257458	0.850643	N	ADD	113520	0.980836	0.0128332	0.956473	1.00582	-1.50784	0.131595	.
run1	9	21617557	9:21617557:C:CT	C	CT	N	C	CT	CT	12118.2	43342.7	0.244278	0.244269	0.24428	0.585628	N	ADD	113520	0.994966	0.0156483	0.964913	1.02595	-0.32254	0.747043	.
run1	9	21618044	9:21618044:A:G	A	G	N	A	G	G	2554.84	8897.4	0.0504415	0.0514984	0.0501459	0.431513	N	ADD	113520	1.04203	0.0352741	0.972418	1.11662	1.16704	0.243194	.
run1	9	21619409	9:21619409:T:C	T	C	N	C	T	T	4069.81	14737.4	0.0828366	0.0820361	0.0830605	0.908839	N	ADD	113520	0.995325	0.0196681	0.957687	1.03444	-0.238234	0.8117	.
run1	9	21620510	9:21620510:G:T	G	T	N	G	T	T	24228.9	86105.8	0.485971	0.488388	0.485295	0.834945	N	ADD	113520	1.0029	0.0113873	0.980761	1.02553	0.253949	0.799535	.
run1	9	21620606	9:21620606:T:C	T	C	N	T	C	C	23244.8	82640.1	0.466371	0.46855	0.465762	0.854188	N	ADD	113520	1.00023	0.0112867	0.978344	1.0226	0.0201862	0.983895	.
run1	9	21620712	9:21620712:A:G	A	G	N	G	A	A	4159.9	15085.8	0.0847679	0.0838521	0.0850239	0.895492	N	ADD	113520	0.993669	0.0196156	0.956192	1.03262	-0.323772	0.746111	.
run1	9	21621070	9:21621070:T:G	T	G	N	G	T	T	9477.3	34610.9	0.194187	0.191036	0.195068	0.862459	N	ADD	113520	0.972357	0.0140723	0.945904	0.999549	-1.99204	0.0463665	.
run1	9	21622592	9:21622592:C:T	C	T	N	T	C	C	9028.91	32463.8	0.182755	0.181998	0.182967	0.881012	N	ADD	113520	1.00068	0.0142497	0.973116	1.02902	0.047499	0.962116	.
run1	9	21623279	9:21623279:G:C	G	C	N	C	G	G	22180.2	79562	0.448125	0.447092	0.448414	0.863973	N	ADD	113520	1.00056	0.0111761	0.978884	1.02272	0.0503627	0.959833	.
run1	9	21623338	9:21623338:C:A	C	A	N	A	C	C	7117.1	25789.2	0.144936	0.143461	0.145348	0.887069	N	ADD	113520	0.985572	0.0155576	0.955973	1.01609	-0.934128	0.350238	.
run1	9	21624098	9:21624098:A:G	A	G	N	G	A	A	19960.7	71514.9	0.402905	0.402353	0.40306	0.859737	N	ADD	113520	1.00216	0.0113428	0.980127	1.02469	0.190285	0.849086	.
run1	9	21624484	9:21624484:AGATAGATAGAT:A	AGATAGATAGAT	A	N	A	AGATAGATAGAT	AGATAGATAGAT	8063.79	29385.8	0.164947	0.162544	0.165619	0.853368	N	ADD	113520	0.977356	0.0150803	0.948891	1.00667	-1.51884	0.128803	.
run1	9	21624495	9:21624495:T:C	T	C	N	C	T	T	9184.17	32619.1	0.184123	0.185127	0.183842	0.810266	N	ADD	113520	1.01398	0.0147404	0.985107	1.0437	0.941993	0.346196	.
run1	9	21625006	9:21625006:A:AT	A	AT	N	AT	A	A	10095	35941.9	0.20277	0.203488	0.20257	0.874189	N	ADD	113520	1.01028	0.0136911	0.983534	1.03776	0.747247	0.454915	.
run1	9	21625008	9:21625008:A:T	A	T	N	T	A	A	13350.4	47406.4	0.267604	0.269106	0.267184	0.87498	N	ADD	113520	1.01772	0.0124312	0.99322	1.04282	1.41268	0.15775	.
run1	9	21625101	9:21625101:A:T	A	T	N	T	A	A	10369.6	36952.3	0.20843	0.209023	0.208264	0.886151	N	ADD	113520	1.00934	0.0134657	0.983052	1.03634	0.690565	0.489839	.
run1	9	21625578	9:21625578:A:G	A	G	N	G	A	A	7726.47	28034.1	0.157508	0.155744	0.158001	0.919348	N	ADD	113520	0.983533	0.0147755	0.955459	1.01243	-1.12376	0.261116	.
run1	9	21626200	9:21626200:A:G	A	G	N	G	A	A	7725.76	28035.4	0.15751	0.15573	0.158008	0.918692	N	ADD	113520	0.983424	0.0147811	0.955343	1.01233	-1.13082	0.258129	.
run1	9	21626218	9:21626218:G:T	G	T	N	T	G	G	2870.69	10446.2	0.0586545	0.0578652	0.0588752	0.778666	N	ADD	113520	0.975914	0.0249394	0.929358	1.0248	-0.977604	0.32827	.
run1	9	21626953	9:21626953:C:T	C	T	N	T	C	C	10367.6	36954.9	0.208432	0.208981	0.208279	0.886398	N	ADD	113520	1.00905	0.0134646	0.982774	1.03604	0.669432	0.50322	.
run1	9	21627027	9:21627027:GA:G	GA	G	N	G	GA	GA	21874.4	78631	0.442677	0.440927	0.443166	0.798431	N	ADD	113520	0.987046	0.011593	0.964872	1.00973	-1.12468	0.260725	.
run1	9	21627033	9:21627033:A:G	A	G	N	G	A	A	7557.37	27394.3	0.153945	0.152336	0.154395	0.917792	N	ADD	113520	0.984571	0.0149213	0.956194	1.01379	-1.04209	0.297369	.
run1	9	21627286	9:21627286:G:C	G	C	N	C	G	G	7543.28	27348.5	0.153681	0.152052	0.154137	0.918187	N	ADD	113520	0.984356	0.0149292	0.95597	1.01358	-1.05618	0.290886	.
run1	9	21627495	9:21627495:T:C	T	C	N	C	T	T	3928.34	14154.5	0.0796458	0.0791844	0.0797749	0.889258	N	ADD	113520	0.999801	0.0202116	0.96097	1.0402	-0.00982342	0.992162	.
run1	9	21627590	9:21627590:A:G	A	G	N	G	A	A	23376.7	83798.9	0.472056	0.471208	0.472293	0.873228	N	ADD	113520	1.00283	0.0110788	0.981288	1.02484	0.255009	0.798716	.
run1	9	21627620	9:21627620:T:C	T	C	N	C	T	T	7757.16	28126.8	0.158051	0.156363	0.158523	0.919195	N	ADD	113520	0.984341	0.0147531	0.956286	1.01322	-1.06979	0.284713	.
run1	9	21627842	9:21627842:G:C	G	C	N	C	G	G	6242.02	22234.1	0.125423	0.125822	0.125312	0.865611	N	ADD	113520	1.00635	0.0166751	0.973988	1.03978	0.379402	0.704389	.
run1	9	21628054	9:21628054:A:T	A	T	N	T	A	A	7101.8	25362.4	0.142989	0.143152	0.142943	0.862483	N	ADD	113520	1.00422	0.0158189	0.973564	1.03585	0.266337	0.78998	.
run1	9	21628163	9:21628163:T:A	T	A	N	A	T	T	7076.81	25291.4	0.142566	0.142649	0.142543	0.860974	N	ADD	113520	1.00334	0.0158553	0.972638	1.03501	0.210174	0.833532	.
run1	9	21628334	9:21628334:A:C	A	C	N	C	A	A	5981.83	21364.4	0.120447	0.120577	0.12041	0.930392	N	ADD	113520	1.01165	0.0164147	0.97962	1.04472	0.705557	0.480464	.
run1	9	21628558	9:21628558:A:C	A	C	N	C	A	A	6248.29	22289.4	0.125694	0.125948	0.125623	0.94426	N	ADD	113520	1.01266	0.0159901	0.981417	1.0449	0.786853	0.431368	.
run1	9	21628775	9:21628775:G:T	G	T	N	T	G	G	7504.46	27294.3	0.153271	0.151269	0.153831	0.912186	N	ADD	113520	0.979925	0.0150053	0.951525	1.00917	-1.3515	0.176535	.
run1	9	21628963	9:21628963:G:A	G	A	N	A	G	G	6241.44	22234.7	0.125423	0.12581	0.125315	0.865278	N	ADD	113520	1.00621	0.0166788	0.973846	1.03964	0.370966	0.710663	.
run1	9	21630010	9:21630010:A:G	A	G	N	G	A	A	2852.44	10061.9	0.0568812	0.0574973	0.0567089	0.885072	N	ADD	113520	1.03043	0.0235443	0.983962	1.0791	1.27324	0.202934	.
run1	9	21630635	9:21630635:A:G	A	G	N	G	A	A	14879.7	53578.7	0.301526	0.299934	0.301971	0.877653	N	ADD	113520	0.991802	0.0119834	0.968779	1.01537	-0.686937	0.492123	.
run1	9	21630993	9:21630993:A:T	A	T	N	T	A	A	9073.74	32324.9	0.182341	0.182901	0.182184	0.91813	N	ADD	113520	1.01421	0.0139373	0.98688	1.0423	1.01238	0.311356	.
run1	9	21631986	9:21631986:C:T	C	T	N	T	C	C	6132.65	21745.6	0.12279	0.123617	0.122559	0.935481	N	ADD	113520	1.01953	0.0161952	0.987678	1.05241	1.19439	0.232324	.
run1	9	21631987	9:21631987:A:G	A	G	N	G	A	A	24582.9	87942.1	0.495617	0.495523	0.495644	0.883425	N	ADD	113520	1.00784	0.0110103	0.986325	1.02983	0.709385	0.478086	.
run1	9	21631998	9:21631998:G:A	G	A	N	A	G	G	18096.7	64963.7	0.36584	0.36478	0.366137	0.885962	N	ADD	113520	0.997699	0.0113768	0.975698	1.0202	-0.202496	0.839529	.
run1	9	21632093	9:21632093:CA:C	CA	C	N	C	CA	CA	15064.7	53624	0.30254	0.303662	0.302226	0.848256	N	ADD	113520	1.01569	0.0121904	0.991706	1.04025	1.27674	0.201694	.
run1	9	21632261	9:21632261:T:C	T	C	N	C	T	T	6393	22651.5	0.127927	0.128865	0.127664	0.95365	N	ADD	113520	1.01995	0.015757	0.988937	1.05195	1.25394	0.209862	.
run1	9	21632306	9:21632306:A:G	A	G	N	G	A	A	6385.44	22627.9	0.127789	0.128713	0.127531	0.952844	N	ADD	113520	1.01979	0.0157713	0.98875	1.05181	1.24259	0.214018	.
run1	9	21632310	9:21632310:T:C	T	C	N	C	T	T	6385.44	22627.9	0.127789	0.128713	0.127531	0.952844	N	ADD	113520	1.01979	0.0157713	0.98875	1.05181	1.24259	0.214018	.
run1	9	21632464	9:21632464:T:TA	T	TA	N	TA	T	T	6648.03	23594.8	0.133205	0.134006	0.132981	0.943541	N	ADD	113520	1.01877	0.0155788	0.988128	1.05035	1.19337	0.232724	.
run1	9	21632534	9:21632534:T:C	T	C	N	C	T	T	6573.09	23290.9	0.131536	0.132495	0.131268	0.970025	N	ADD	113520	1.02007	0.0154431	0.989654	1.05141	1.2865	0.198269	.
run1	9	21632755	9:21632755:A:G	A	G	N	G	A	A	3220.5	11438.3	0.0645648	0.0649164	0.0644665	0.896433	N	ADD	113520	1.01502	0.0220916	0.972008	1.05993	0.674819	0.499791	.
run1	9	21632802	9:21632802:C:T	C	T	N	T	C	C	2560.51	9004.35	0.0509375	0.0516128	0.0507487	0.873	N	ADD	113520	1.02756	0.0249296	0.978556	1.07901	1.09043	0.275526	.
run1	9	21632812	9:21632812:A:G	A	G	N	G	A	A	7035.1	25107.9	0.141574	0.141808	0.141509	0.86891	N	ADD	113520	1.00493	0.0158231	0.974239	1.03658	0.310557	0.756138	.
run1	9	21632873	9:21632873:A:G	A	G	N	G	A	A	6238.34	22199.2	0.125254	0.125748	0.125115	0.866074	N	ADD	113520	1.0077	0.0166764	0.975293	1.04118	0.459801	0.645659	.
run1	9	21633469	9:21633469:G:C	G	C	N	C	G	G	5022.63	17778.2	0.100426	0.101242	0.100198	0.946925	N	ADD	113520	1.02095	0.0175538	0.986422	1.05669	1.18117	0.237536	.
run1	9	21633649	9:21633649:T:C	T	C	N	C	T	T	9613.53	34088.7	0.192487	0.193782	0.192125	0.929493	N	ADD	113520	1.02046	0.0135475	0.993716	1.04791	1.49464	0.135009	.
run1	9	21633742	9:21633742:A:G	A	G	N	G	A	A	24721.9	88461.7	0.498518	0.498325	0.498572	0.884013	N	ADD	113520	1.00725	0.011008	0.985753	1.02922	0.656407	0.511562	.
run1	9	21633876	9:21633876:T:C	T	C	N	C	T	T	9461.25	33524.7	0.189332	0.190712	0.188946	0.922558	N	ADD	113520	1.0216	0.0136813	0.994569	1.04936	1.56194	0.118303	.
run1	9	21633956	9:21633956:G:C	G	C	N	C	G	G	3122.92	11080.9	0.0625608	0.0629493	0.0624522	0.883942	N	ADD	113520	1.01617	0.0225678	0.972197	1.06212	0.710559	0.477357	.
run1	9	21634002	9:21634002:A:G	A	G	N	G	A	A	4090.92	14409.7	0.0814864	0.0824616	0.0812137	0.455401	N	ADD	113520	1.03726	0.0277186	0.982409	1.09517	1.31969	0.186939	.
run1	9	21634011	9:21634011:G:A	G	A	N	A	G	G	5456.23	19255.4	0.108842	0.109982	0.108524	0.619014	N	ADD	113520	1.03235	0.0209234	0.990875	1.07557	1.52183	0.128051	.
run1	9	21634015	9:21634015:G:A	G	A	N	A	G	G	13884.9	49214.5	0.277922	0.27988	0.277374	0.752255	N	ADD	113520	1.02316	0.0132353	0.996962	1.05005	1.7301	0.0836133	.
run1	9	21635153	9:21635153:G:A	G	A	N	A	G	G	7699.13	27939	0.156968	0.155193	0.157465	0.920671	N	ADD	113520	0.98365	0.0147867	0.955552	1.01257	-1.11485	0.264913	.
run1	9	21635509	9:21635509:G:C	G	C	N	C	G	G	6446.75	22826.4	0.128934	0.129949	0.12865	0.95244	N	ADD	113520	1.02173	0.0157145	0.990739	1.05369	1.36787	0.171352	.
run1	9	21635850	9:21635850:G:A	G	A	N	A	G	G	3007.62	10718.9	0.0604587	0.0606252	0.0604122	0.883471	N	ADD	113520	1.00925	0.0229639	0.964832	1.05571	0.40095	0.688457	.
run1	9	21635940	9:21635940:T:C	T	C	N	C	T	T	6447.17	22828	0.128943	0.129957	0.128659	0.95237	N	ADD	113520	1.02172	0.0157146	0.990727	1.05368	1.36714	0.171582	.
run1	9	21636121	9:21636121:A:G	A	G	N	G	A	A	7624.93	27696.3	0.155573	0.153697	0.156097	0.920092	N	ADD	113520	0.98174	0.0148463	0.953585	1.01073	-1.24131	0.21449	.
run1	9	21636179	9:21636179:T:G	T	G	N	G	T	T	6445.24	22821.3	0.128905	0.129918	0.128622	0.952684	N	ADD	113520	1.02171	0.0157141	0.990718	1.05366	1.36656	0.171764	.
run1	9	21636193	9:21636193:G:C	G	C	N	C	G	G	6340.38	22465.8	0.126877	0.127804	0.126618	0.94524	N	ADD	113520	1.02109	0.0158862	0.989788	1.05338	1.31382	0.188908	.
run1	9	21636389	9:21636389:C:T	C	T	N	T	C	C	7868.69	27607.1	0.156254	0.158611	0.155595	0.70364	N	ADD	113520	1.04168	0.0168247	1.00789	1.0766	2.42679	0.0152332	.
run1	9	21636522	9:21636522:C:A	C	A	N	A	C	C	6733.23	23848.9	0.134699	0.135723	0.134413	0.989978	N	ADD	113520	1.02051	0.015133	0.990683	1.05123	1.34142	0.179783	.
run1	9	21637233	9:21637233:AAAAC:AAAACAAAC	A	AAAAC	N	AAAAC	A	A	8137.8	29641.5	0.166399	0.164036	0.16706	0.899408	N	ADD	113520	0.977868	0.0146293	0.950228	1.00631	-1.52985	0.126054	.
run1	9	21637351	9:21637351:C:G	C	G	N	G	C	C	10581.1	37473.4	0.211657	0.213286	0.211201	0.860107	N	ADD	113520	1.02025	0.0135601	0.993488	1.04772	1.47815	0.139367	.
run1	9	21637709	9:21637709:T:C	T	C	N	C	T	T	5137.73	18095.4	0.10233	0.103562	0.101986	0.92966	N	ADD	113520	1.02819	0.0175512	0.993425	1.06418	1.58413	0.113164	.
run1	9	21637833	9:21637833:A:G	A	G	N	G	A	A	5119.33	18027.6	0.101951	0.103192	0.101604	0.92964	N	ADD	113520	1.02823	0.0175792	0.993404	1.06427	1.58348	0.113312	.
run1	9	21638407	9:21638407:C:T	C	T	N	T	C	C	6543.81	23857	0.133901	0.131905	0.134458	0.893142	N	ADD	113520	0.976443	0.0160579	0.94619	1.00766	-1.48454	0.137666	.
run1	9	21638592	9:21638592:G:A	G	A	N	G	A	A	4539.43	15739.5	0.0893189	0.0915024	0.0887084	0.557276	N	ADD	113520	1.03101	0.0243384	0.982984	1.08139	1.25483	0.209542	.
run1	9	21638732	9:21638732:T:G	T	G	N	G	T	T	5137.52	18101.9	0.102358	0.103558	0.102023	0.927506	N	ADD	113520	1.02772	0.0175699	0.992931	1.06373	1.55621	0.119657	.
run1	9	21638846	9:21638846:A:G	A	G	N	G	A	A	5119.2	18027.1	0.101948	0.103189	0.101601	0.929665	N	ADD	113520	1.02823	0.0175792	0.993406	1.06427	1.58361	0.113282	.
run1	9	21638902	9:21638902:A:G	A	G	N	G	A	A	6302.13	22442.8	0.126608	0.127033	0.126488	0.860958	N	ADD	113520	1.00695	0.016652	0.974619	1.04036	0.416085	0.677348	.
run1	9	21639132	9:21639132:G:C	G	C	N	C	G	G	7746.32	28107	0.157916	0.156144	0.158412	0.93504	N	ADD	113520	0.983755	0.0146359	0.955936	1.01238	-1.11907	0.263111	.
run1	9	21639361	9:21639361:A:G	A	G	N	G	A	A	5642.89	19810	0.112108	0.113745	0.11165	0.870331	N	ADD	113520	1.03339	0.0174114	0.998717	1.06926	1.88622	0.0592658	.
run1	9	21639445	9:21639445:G:A	G	A	N	A	G	G	10980.8	39607.4	0.222816	0.221342	0.223229	0.913877	N	ADD	113520	0.991646	0.0129684	0.966758	1.01717	-0.646917	0.517686	.
run1	9	21639817	9:21639817:A:G	A	G	N	G	A	A	16161.8	57837	0.325928	0.325777	0.325971	0.914649	N	ADD	113520	1.00577	0.0115123	0.98333	1.02872	0.499707	0.617282	.
run1	9	21640232	9:21640232:A:G	A	G	N	G	A	A	2937.09	10272.4	0.0581813	0.0592037	0.0578955	0.974599	N	ADD	113520	1.03146	0.022128	0.987683	1.07718	1.3999	0.161544	.
run1	9	21640565	9:21640565:G:A	G	A	N	A	G	G	24342	87176.8	0.491186	0.490667	0.491331	0.888336	N	ADD	113520	1.00479	0.0109798	0.983398	1.02665	0.435202	0.663416	.
run1	9	21640658	9:21640658:A:AG	A	AG	N	AG	A	A	24348.1	87220.7	0.491406	0.49079	0.491578	0.884419	N	ADD	113520	1.00399	0.0110035	0.982572	1.02588	0.362154	0.717237	.
run1	9	21640725	9:21640725:C:T	C	T	N	T	C	C	24574	87963.8	0.495674	0.495344	0.495766	0.890803	N	ADD	113520	1.00627	0.0109642	0.984873	1.02812	0.569732	0.56886	.
run1	9	21641125	9:21641125:CT:C	CT	C	N	C	CT	CT	3266.31	11545.4	0.0652383	0.0658398	0.0650701	0.880922	N	ADD	113520	1.02024	0.0221505	0.976895	1.06551	0.904638	0.365657	.
run1	9	21641325	9:21641325:T:G	T	G	N	T	G	G	20176.5	72060.1	0.406257	0.406703	0.406133	0.988882	N	ADD	113520	0.998773	0.0105618	0.97831	1.01966	-0.116283	0.907428	.
run1	9	21641510	9:21641510:G:C	G	C	N	C	G	G	6231.49	22188.8	0.125177	0.12561	0.125056	0.869927	N	ADD	113520	1.00681	0.0166468	0.974489	1.0402	0.407606	0.683563	.
run1	9	21641923	9:21641923:A:C	A	C	N	C	A	A	2817.7	9846.21	0.0557783	0.056797	0.0554935	0.964992	N	ADD	113520	1.03337	0.0226834	0.988435	1.08035	1.44713	0.147859	.
run1	9	21642140	9:21642140:T:G	T	G	N	G	T	T	5109.95	18032.3	0.10193	0.103002	0.101631	0.927405	N	ADD	113520	1.02611	0.0176095	0.991302	1.06215	1.46385	0.143236	.
run1	9	21642541	9:21642541:T:G	T	G	N	T	G	G	24417.5	87162.2	0.491454	0.492189	0.491249	0.910284	N	ADD	113520	1.0019	0.010793	0.98093	1.02332	0.175978	0.860311	.
run1	9	21642590	9:21642590:A:G	A	G	N	G	A	A	6934.49	24983.4	0.140583	0.13978	0.140807	0.793698	N	ADD	113520	0.974138	0.0166561	0.94285	1.00646	-1.57314	0.115686	.
run1	9	21642720	9:21642720:A:G	A	G	N	G	A	A	2844.87	9949.77	0.0563541	0.0573446	0.0560772	0.970031	N	ADD	113520	1.03163	0.0225178	0.987088	1.07818	1.38282	0.16672	.
run1	9	21643127	9:21643127:G:C	G	C	N	C	G	G	3237.29	11500.9	0.0649144	0.0652548	0.0648192	0.900257	N	ADD	113520	1.01468	0.0219915	0.971869	1.05937	0.662465	0.507673	.
run1	9	21643229	9:21643229:A:C	A	C	N	C	A	A	2846.11	9932.7	0.0562844	0.0573696	0.0559809	0.979591	N	ADD	113520	1.03386	0.0224102	0.98943	1.08028	1.48581	0.137329	.
run1	9	21643489	9:21643489:C:T	C	T	N	T	C	C	2589.49	9040.92	0.0512262	0.0521969	0.0509548	0.938484	N	ADD	113520	1.03569	0.0239421	0.988212	1.08545	1.4647	0.143003	.
run1	9	21643597	9:21643597:T:C	T	C	N	C	T	T	20501.1	73721.3	0.415004	0.413245	0.415495	0.903478	N	ADD	113520	0.989423	0.0109829	0.968353	1.01095	-0.968124	0.332982	.
run1	9	21643793	9:21643793:T:C	T	C	N	C	T	T	2844.64	9927.78	0.0562562	0.0573401	0.0559532	0.980085	N	ADD	113520	1.03382	0.02241	0.989394	1.08024	1.48415	0.13777	.
run1	9	21644232	9:21644232:T:C	T	C	N	C	T	T	2844.64	9927.78	0.0562562	0.0573401	0.0559532	0.980085	N	ADD	113520	1.03382	0.02241	0.989394	1.08024	1.48415	0.13777	.
run1	9	21644331	9:21644331:C:T	C	T	N	T	C	C	2907.22	10144.3	0.0574854	0.0586015	0.0571733	1.00095	N	ADD	113520	1.03327	0.0219491	0.989759	1.07869	1.491	0.135963	.
run1	9	21644369	9:21644369:G:A	G	A	N	A	G	G	3752.73	13583.4	0.0763571	0.0756447	0.0765563	0.9335	N	ADD	113520	0.994323	0.020137	0.955844	1.03435	-0.282717	0.777394	.
run1	9	21644770	9:21644770:T:A	T	A	N	A	T	T	2540.84	8861.65	0.0502224	0.0512163	0.0499445	0.942041	N	ADD	113520	1.03596	0.0241074	0.988154	1.08609	1.46566	0.142742	.
run1	9	21644898	9:21644898:G:GT	G	GT	N	GT	G	G	2912.36	10167	0.0576083	0.0587052	0.0573016	0.993644	N	ADD	113520	1.03298	0.0220086	0.989371	1.07852	1.47445	0.14036	.
run1	9	21645065	9:21645065:T:A	T	A	N	T	A	A	4543.33	15698	0.0891531	0.091581	0.0884743	0.567125	N	ADD	113520	1.03804	0.0241204	0.990111	1.0883	1.54795	0.121634	.
run1	9	21645072	9:21645072:A:T	A	T	N	T	A	A	2844.64	9927.78	0.0562562	0.0573401	0.0559532	0.980085	N	ADD	113520	1.03382	0.02241	0.989394	1.08024	1.48415	0.13777	.
run1	9	21645690	9:21645690:A:AG	A	AG	N	AG	A	A	2913.77	10171.5	0.0576343	0.0587336	0.057327	0.991314	N	ADD	113520	1.0331	0.0220295	0.989445	1.07868	1.47827	0.139335	.
run1	9	21645812	9:21645812:T:A	T	A	N	A	T	T	2829.17	9975.79	0.0563996	0.0570282	0.0562238	0.929874	N	ADD	113520	1.02227	0.0230342	0.977144	1.06948	0.956195	0.338974	.
run1	9	21645847	9:21645847:A:T	A	T	N	T	A	A	7727.38	28063	0.157639	0.155763	0.158164	0.935385	N	ADD	113520	0.982545	0.0146469	0.954739	1.01116	-1.20227	0.229259	.
run1	9	21646149	9:21646149:T:C	T	C	N	C	T	T	2874.03	10044.9	0.0569017	0.0579325	0.0566135	0.977676	N	ADD	113520	1.03238	0.0223254	0.988177	1.07855	1.42723	0.153513	.
run1	9	21646298	9:21646298:A:T	A	T	N	T	A	A	2854.91	9976.59	0.0565165	0.0575471	0.0562283	0.972904	N	ADD	113520	1.03309	0.0224529	0.988609	1.07956	1.44973	0.147132	.
run1	9	21646562	9:21646562:T:C	T	C	N	C	T	T	2859.17	9989.27	0.0565911	0.057633	0.0562998	0.974119	N	ADD	113520	1.03325	0.0224235	0.988827	1.07968	1.45889	0.144594	.
run1	9	21646579	9:21646579:G:A	G	A	N	A	G	G	2621.58	9163.62	0.0519081	0.0528439	0.0516464	0.938772	N	ADD	113520	1.03435	0.0237959	0.987216	1.08373	1.41925	0.155827	.
run1	9	21646648	9:21646648:GT:G	GT	G	N	G	GT	GT	11297.3	40604.6	0.228602	0.227722	0.228848	0.811581	N	ADD	113520	0.995151	0.0136188	0.968939	1.02207	-0.356928	0.721146	.
run1	9	21646662	9:21646662:C:T	C	T	N	T	C	C	9447.34	33835.8	0.190641	0.190432	0.190699	0.72553	N	ADD	113520	0.998365	0.015374	0.96873	1.02891	-0.106464	0.915214	.
run1	9	21646765	9:21646765:G:C	G	C	N	C	G	G	4621.04	16287.5	0.0920917	0.0931473	0.0917966	0.935416	N	ADD	113520	1.02539	0.0183404	0.989188	1.06292	1.36725	0.171546	.
run1	9	21647069	9:21647069:C:T	C	T	N	T	C	C	4584.85	16147.9	0.0913175	0.0924179	0.0910098	0.908429	N	ADD	113520	1.01743	0.0186469	0.980918	1.0553	0.926758	0.354052	.
run1	9	21647088	9:21647088:G:C	G	C	N	C	G	G	2859.7	9990.86	0.0566004	0.0576436	0.0563088	0.973956	N	ADD	113520	1.0333	0.0224234	0.988868	1.07972	1.46075	0.144085	.
run1	9	21647497	9:21647497:A:C	A	C	N	C	A	A	2529.53	8884.44	0.0502729	0.0509883	0.0500729	0.973805	N	ADD	113520	1.02692	0.023746	0.980225	1.07585	1.11883	0.263211	.
run1	9	21648148	9:21648148:G:A	G	A	N	A	G	G	6234.6	22188.2	0.125188	0.125672	0.125053	0.868912	N	ADD	113520	1.00759	0.0166528	0.975231	1.04102	0.453881	0.649914	.
run1	9	21648256	9:21648256:A:G	A	G	N	G	A	A	23152.6	82865.7	0.466959	0.466692	0.467033	0.878476	N	ADD	113520	1.00537	0.0110455	0.983842	1.02738	0.48512	0.627591	.
run1	9	21648800	9:21648800:C:T	C	T	N	T	C	C	2527.73	8878.29	0.0502379	0.050952	0.0500383	0.974193	N	ADD	113520	1.02688	0.0237492	0.980181	1.07581	1.11706	0.263969	.
run1	9	21648904	9:21648904:A:G	A	G	N	G	A	A	2532.99	8896.72	0.0503423	0.051058	0.0501421	0.972218	N	ADD	113520	1.02696	0.0237497	0.980251	1.07589	1.12011	0.262669	.
run1	9	21649753	9:21649753:G:C	G	C	N	C	G	G	4823.99	17066.9	0.0964188	0.0972382	0.0961897	0.913586	N	ADD	113520	1.02366	0.0181991	0.987794	1.06084	1.28515	0.198738	.
run1	9	21650002	9:21650002:G:A	G	A	N	A	G	G	3204.04	11319.6	0.0639694	0.0645845	0.0637974	0.906027	N	ADD	113520	1.02061	0.022036	0.977468	1.06565	0.925742	0.35458	.
run1	9	21650150	9:21650150:C:G	C	G	N	G	C	C	2760.25	9766.08	0.0551723	0.055639	0.0550419	0.967177	N	ADD	113520	1.01957	0.0228517	0.974917	1.06628	0.848308	0.396266	.
run1	9	21650266	9:21650266:C:T	C	T	N	T	C	C	2786.63	9865.31	0.0557256	0.0561708	0.0556011	0.957842	N	ADD	113520	1.01942	0.0228576	0.974762	1.06613	0.841671	0.399972	.
run1	9	21650280	9:21650280:C:CT	C	CT	N	CT	C	C	2796	9889.85	0.055875	0.0563596	0.0557395	0.980242	N	ADD	113520	1.01951	0.0225618	0.97541	1.06561	0.856438	0.391756	.
run1	9	21650406	9:21650406:G:T	G	T	N	T	G	G	16009.7	57402.3	0.323344	0.322711	0.323521	0.927061	N	ADD	113520	1.00287	0.0114606	0.980591	1.02565	0.249757	0.802775	.
run1	9	21650459	9:21650459:G:A	G	A	N	A	G	G	2760.25	9766.08	0.0551723	0.055639	0.0550419	0.967177	N	ADD	113520	1.01957	0.0228517	0.974917	1.06628	0.848308	0.396266	.
run1	9	21650620	9:21650620:C:A	C	A	N	A	C	C	2761.28	9769.52	0.055192	0.0556598	0.0550613	0.966815	N	ADD	113520	1.01961	0.0228519	0.974955	1.06632	0.850018	0.395315	.
run1	9	21650633	9:21650633:A:G	A	G	N	G	A	A	2761.28	9769.52	0.055192	0.0556598	0.0550613	0.966815	N	ADD	113520	1.01961	0.0228519	0.974955	1.06632	0.850018	0.395315	.
run1	9	21650659	9:21650659:C:T	C	T	N	T	C	C	2761.28	9769.52	0.055192	0.0556598	0.0550613	0.966815	N	ADD	113520	1.01961	0.0228519	0.974955	1.06632	0.850018	0.395315	.
run1	9	21650872	9:21650872:A:G	A	G	N	G	A	A	2760.25	9766.08	0.0551723	0.055639	0.0550419	0.967177	N	ADD	113520	1.01957	0.0228517	0.974917	1.06628	0.848308	0.396266	.
run1	9	21651105	9:21651105:A:C	A	C	N	C	A	A	2762.93	9776.11	0.0552283	0.0556931	0.0550984	0.96622	N	ADD	113520	1.01957	0.0228523	0.97491	1.06627	0.848051	0.396409	.
run1	9	21651133	9:21651133:G:A	G	A	N	A	G	G	2503.05	8858.85	0.0500436	0.0504545	0.0499287	0.926733	N	ADD	113520	1.02095	0.0244511	0.973173	1.07106	0.847797	0.396551	.
run1	9	21651356	9:21651356:G:A	G	A	N	A	G	G	6560.62	23895.3	0.134143	0.132244	0.134674	0.918068	N	ADD	113520	0.977299	0.0158204	0.94746	1.00808	-1.45146	0.146652	.
run1	9	21651474	9:21651474:C:T	C	T	N	T	C	C	3339.72	11823.2	0.0667852	0.0673194	0.0666359	0.939319	N	ADD	113520	1.02209	0.0212046	0.980481	1.06546	1.03034	0.302852	.
run1	9	21651612	9:21651612:G:A	G	A	N	A	G	G	2761.82	9766.16	0.0551796	0.0556706	0.0550423	0.955349	N	ADD	113520	1.02096	0.0229879	0.975984	1.06802	0.902498	0.366792	.
run1	9	21651620	9:21651620:T:C	T	C	N	C	T	T	16221.4	58149.6	0.327568	0.326979	0.327732	0.920318	N	ADD	113520	1.00285	0.0114587	0.980575	1.02562	0.248045	0.804099	.
run1	9	21651929	9:21651929:T:C	T	C	N	C	T	T	2760.25	9766.08	0.0551723	0.055639	0.0550419	0.967177	N	ADD	113520	1.01957	0.0228517	0.974917	1.06628	0.848308	0.396266	.
run1	9	21652149	9:21652149:C:G	C	G	N	G	C	C	6931.74	24987.6	0.140589	0.139725	0.140831	0.768748	N	ADD	113520	0.972755	0.0169283	0.94101	1.00557	-1.63175	0.102732	.
run1	9	21652626	9:21652626:T:C	T	C	N	C	T	T	4883.21	17235.3	0.0974211	0.098432	0.0971384	0.921667	N	ADD	113520	1.01507	0.0179952	0.979888	1.05151	0.83094	0.406008	.
run1	9	21652666	9:21652666:T:A	T	A	N	A	T	T	2760.25	9766.08	0.0551723	0.055639	0.0550419	0.967177	N	ADD	113520	1.01957	0.0228517	0.974917	1.06628	0.848308	0.396266	.
run1	9	21652884	9:21652884:G:T	G	T	N	T	G	G	7558.34	27475	0.154305	0.152355	0.15485	0.946587	N	ADD	113520	0.980484	0.0146878	0.952661	1.00912	-1.34185	0.179646	.
run1	9	21652892	9:21652892:G:C	G	C	N	C	G	G	3222.81	11395.1	0.0643846	0.064963	0.0642229	0.905233	N	ADD	113520	1.02036	0.0219857	0.977329	1.06529	0.916904	0.359193	.
run1	9	21652903	9:21652903:C:T	C	T	N	T	C	C	2760.25	9766.08	0.0551723	0.055639	0.0550419	0.967177	N	ADD	113520	1.01957	0.0228517	0.974917	1.06628	0.848308	0.396266	.
run1	9	21653033	9:21653033:G:A	G	A	N	A	G	G	3237.57	11493.8	0.0648844	0.0652604	0.0647793	0.908166	N	ADD	113520	1.01558	0.0218965	0.972918	1.06012	0.706111	0.480119	.
run1	9	21653039	9:21653039:C:T	C	T	N	T	C	C	22149.4	79189.6	0.446349	0.446471	0.446315	0.935418	N	ADD	113520	1.00714	0.0107427	0.986157	1.02857	0.662356	0.507743	.
run1	9	21653337	9:21653337:C:T	C	T	N	T	C	C	3624.78	12802.4	0.0723536	0.0730656	0.0721545	0.958197	N	ADD	113520	1.02251	0.0202183	0.982788	1.06385	1.10124	0.270793	.
run1	9	21653648	9:21653648:C:G	C	G	N	G	C	C	6023.52	21648	0.121879	0.121417	0.122008	0.989449	N	ADD	113520	0.992642	0.0158358	0.962306	1.02393	-0.46636	0.640958	.
run1	9	21653863	9:21653863:A:G	A	G	N	G	A	A	10908.7	39358.5	0.221402	0.219889	0.221825	0.932132	N	ADD	113520	0.991289	0.0128708	0.966595	1.01661	-0.679805	0.496628	.
run1	9	21653870	9:21653870:C:G	C	G	N	G	C	C	7567.7	27504.9	0.154478	0.152544	0.155018	0.947604	N	ADD	113520	0.980647	0.0146724	0.952847	1.00926	-1.33196	0.182873	.
run1	9	21653898	9:21653898:G:A	G	A	N	A	G	G	2760.08	9766.08	0.0551716	0.0556356	0.0550419	0.967373	N	ADD	113520	1.01951	0.0228499	0.974858	1.06621	0.845604	0.397774	.
run1	9	21653928	9:21653928:A:G	A	G	N	G	A	A	2825.93	9996.44	0.0564763	0.0569629	0.0563402	0.989771	N	ADD	113520	1.01927	0.0223404	0.975605	1.06489	0.854441	0.392861	.
run1	9	21653976	9:21653976:T:G	T	G	N	G	T	T	3340.87	11827.9	0.066811	0.0673427	0.0666623	0.939017	N	ADD	113520	1.02204	0.0212045	0.980432	1.06541	1.02799	0.303956	.
run1	9	21654272	9:21654272:C:T	C	T	N	T	C	C	22153.9	79239.4	0.446588	0.446562	0.446595	0.935063	N	ADD	113520	1.0065	0.0107449	0.985526	1.02792	0.603111	0.546435	.
run1	9	21654487	9:21654487:C:G	C	G	N	G	C	C	4035.98	14542.6	0.0818296	0.0813541	0.0819626	0.952931	N	ADD	113520	0.999444	0.0192898	0.962363	1.03795	-0.0288507	0.976984	.
run1	9	21654550	9:21654550:T:A	T	A	N	T	A	A	15747.7	55884.2	0.315503	0.317429	0.314965	0.835316	N	ADD	113520	1.0092	0.0121663	0.985418	1.03355	0.752624	0.451676	.
run1	9	21654564	9:21654564:A:C	A	C	N	C	A	A	3237.32	11492.7	0.0648785	0.0652553	0.0647732	0.908319	N	ADD	113520	1.0156	0.0218955	0.972939	1.06013	0.707001	0.479566	.
run1	9	21654675	9:21654675:G:A	G	A	N	A	G	G	2758.69	9760.77	0.0551421	0.0556075	0.055012	0.966892	N	ADD	113520	1.01958	0.0228613	0.974905	1.0663	0.84823	0.39631	.
run1	9	21654725	9:21654725:C:A	C	A	N	A	C	C	3232.36	11480.9	0.0648048	0.0651555	0.0647068	0.908141	N	ADD	113520	1.01503	0.0219121	0.972357	1.05957	0.68065	0.496093	.
run1	9	21654748	9:21654748:A:G	A	G	N	G	A	A	2756.87	9754.63	0.0551071	0.0555709	0.0549774	0.966294	N	ADD	113520	1.01957	0.0228755	0.974866	1.06632	0.847191	0.396889	.
run1	9	21654764	9:21654764:G:C	G	C	N	C	G	G	20880.1	74639.4	0.420717	0.420885	0.420669	0.931276	N	ADD	113520	1.00689	0.0108327	0.985738	1.0285	0.633936	0.526123	.
run1	9	21654957	9:21654957:C:G	C	G	N	G	C	C	4361.75	15326.8	0.0867182	0.0879208	0.086382	0.923421	N	ADD	113520	1.01914	0.0189212	0.982035	1.05764	1.00186	0.316412	.
run1	9	21655478	9:21655478:G:A	G	A	N	A	G	G	8419.63	29784.6	0.168271	0.169716	0.167867	0.91359	N	ADD	113520	1.01901	0.0143435	0.990757	1.04806	1.31257	0.189329	.
run1	9	21655546	9:21655546:T:G	T	G	N	G	T	T	3203.41	11457.6	0.0645745	0.0645718	0.0645753	0.915553	N	ADD	113520	1.01349	0.0218896	0.970928	1.05792	0.612149	0.540439	.
run1	9	21655762	9:21655762:T:G	T	G	N	G	T	T	2800.59	10033.4	0.0565275	0.0564521	0.0565486	0.892438	N	ADD	113520	1.01078	0.0236082	0.965078	1.05865	0.454273	0.649632	.
run1	9	21655949	9:21655949:A:G	A	G	N	G	A	A	19180	68611.9	0.386681	0.386616	0.386699	0.931642	N	ADD	113520	1.00341	0.0109692	0.982072	1.02522	0.310774	0.755972	.
run1	9	21655955	9:21655955:A:G	A	G	N	G	A	A	19180	68611.9	0.386681	0.386616	0.386699	0.931642	N	ADD	113520	1.00341	0.0109692	0.982072	1.02522	0.310774	0.755972	.
run1	9	21656149	9:21656149:C:T	C	T	N	T	C	C	19104.4	68278	0.384876	0.385091	0.384816	0.927027	N	ADD	113520	1.00485	0.0110049	0.983412	1.02676	0.439971	0.659958	.
run1	9	21656683	9:21656683:G:C	G	C	N	C	G	G	6609.01	23980.4	0.134731	0.133219	0.135154	0.752854	N	ADD	113520	0.962043	0.0174503	0.929696	0.995516	-2.21749	0.0265899	.
run1	9	21656749	9:21656749:G:A	G	A	N	A	G	G	22388.3	80087.1	0.451354	0.451286	0.451373	0.935162	N	ADD	113520	1.00628	0.0107342	0.985329	1.02767	0.583077	0.559841	.
run1	9	21657011	9:21657011:A:G	A	G	N	G	A	A	19150.8	68465.2	0.385906	0.386028	0.385872	0.930682	N	ADD	113520	1.00445	0.0109783	0.983072	1.0263	0.404839	0.685596	.
run1	9	21657873	9:21657873:G:C	G	C	N	C	G	G	22184.5	79320.4	0.447079	0.447178	0.447052	0.938929	N	ADD	113520	1.00687	0.0107201	0.98594	1.02825	0.639057	0.522786	.
run1	9	21658033	9:21658033:G:A	G	A	N	A	G	G	6912.29	24315.9	0.137545	0.139333	0.137045	0.913659	N	ADD	113520	1.02255	0.0155584	0.991837	1.05421	1.43314	0.151817	.
run1	9	21658042	9:21658042:G:C	G	C	N	C	G	G	19135.9	68455.3	0.385796	0.385727	0.385816	0.929717	N	ADD	113520	1.00338	0.0109856	0.98201	1.02522	0.307479	0.758479	.
run1	9	21658399	9:21658399:A:G	A	G	N	G	A	A	3209.41	11350.8	0.0641305	0.0646927	0.0639733	0.902723	N	ADD	113520	1.02038	0.0220594	0.977207	1.06547	0.914741	0.360328	.
run1	9	21658497	9:21658497:C:T	C	T	N	T	C	C	3180.54	11248.7	0.0635539	0.0641109	0.0633982	0.904431	N	ADD	113520	1.01965	0.0221299	0.976372	1.06485	0.87944	0.379163	.
run1	9	21658507	9:21658507:C:A	C	A	N	A	C	C	18907.9	67646.7	0.381231	0.381131	0.381258	0.921187	N	ADD	113520	1.00331	0.0110602	0.98179	1.02529	0.298349	0.765437	.
run1	9	21658652	9:21658652:A:G	A	G	N	G	A	A	6921.9	24393.6	0.13793	0.139526	0.137483	0.918026	N	ADD	113520	1.0199	0.0155109	0.989363	1.05138	1.27054	0.203891	.
run1	9	21659006	9:21659006:G:C	G	C	N	C	G	G	19312	69071.3	0.389285	0.389276	0.389288	0.945301	N	ADD	113520	1.00365	0.0108756	0.98248	1.02527	0.334779	0.737792	.
run1	9	21659157	9:21659157:T:A	T	A	N	A	T	T	19099	68343.3	0.385141	0.384983	0.385185	0.954003	N	ADD	113520	1.0028	0.0108481	0.9817	1.02435	0.257371	0.796892	.
run1	9	21659425	9:21659425:G:A	G	A	N	A	G	G	17834.5	63752.1	0.359349	0.359495	0.359308	0.961956	N	ADD	113520	1.00402	0.0109492	0.982703	1.0258	0.366397	0.714069	.
run1	9	21659862	9:21659862:A:T	A	T	N	T	A	A	7968.09	28829.7	0.162076	0.160615	0.162485	0.972883	N	ADD	113520	0.986173	0.0141857	0.959131	1.01398	-0.981535	0.326329	.
run1	9	21659992	9:21659992:G:C	G	C	N	C	G	G	7962.66	28804	0.161939	0.160505	0.16234	0.973647	N	ADD	113520	0.986442	0.0141844	0.959396	1.01425	-0.962369	0.335864	.
run1	9	21660143	9:21660143:A:G	A	G	N	G	A	A	17885.4	63962.5	0.3605	0.36052	0.360494	0.963549	N	ADD	113520	1.00317	0.010933	0.981905	1.0249	0.289735	0.772019	.
run1	9	21660295	9:21660295:C:A	C	A	N	A	C	C	17892.8	63984.6	0.36063	0.360669	0.360619	0.964482	N	ADD	113520	1.00329	0.0109267	0.982029	1.025	0.300282	0.763962	.
run1	9	21660495	9:21660495:T:A	T	A	N	A	T	T	22103.3	79069.2	0.445615	0.445541	0.445636	0.961406	N	ADD	113520	1.00568	0.0105965	0.985013	1.02679	0.534941	0.59269	.
run1	9	21660760	9:21660760:G:A	G	A	N	A	G	G	17888.8	63967.8	0.360538	0.360588	0.360524	0.964236	N	ADD	113520	1.00337	0.0109287	0.982107	1.02509	0.307895	0.758162	.
run1	9	21660942	9:21660942:T:C	T	C	N	C	T	T	3227.56	11454.4	0.0646668	0.0650587	0.0645572	0.921776	N	ADD	113520	1.01582	0.0217649	0.973402	1.0601	0.721365	0.470685	.
run1	9	21660975	9:21660975:A:C	A	C	N	C	A	A	17893.3	63986.5	0.36064	0.36068	0.360629	0.964436	N	ADD	113520	1.00329	0.0109269	0.98203	1.02501	0.300439	0.763842	.
run1	9	21661172	9:21661172:C:T	C	T	N	T	C	C	17867.5	63879.7	0.360056	0.360159	0.360028	0.964048	N	ADD	113520	1.00367	0.0109328	0.982389	1.0254	0.334726	0.737831	.
run1	9	21661236	9:21661236:G:A	G	A	N	A	G	G	17892.8	63984.6	0.36063	0.360669	0.360619	0.964482	N	ADD	113520	1.00329	0.0109267	0.982029	1.025	0.300282	0.763962	.
run1	9	21661422	9:21661422:A:G	A	G	N	G	A	A	17892.8	63984.6	0.36063	0.360669	0.360619	0.964482	N	ADD	113520	1.00329	0.0109267	0.982029	1.025	0.300282	0.763962	.
run1	9	21661455	9:21661455:T:TG	T	TG	N	TG	T	T	18537.1	66257.5	0.373479	0.373657	0.373429	0.965504	N	ADD	113520	1.00391	0.0108416	0.982806	1.02547	0.360246	0.718663	.
run1	9	21661805	9:21661805:GC:G	GC	G	N	G	GC	GC	3983.2	14108.1	0.0796832	0.0802903	0.0795134	0.946722	N	ADD	113520	1.01027	0.0194617	0.972464	1.04956	0.525253	0.599407	.
run1	9	21662080	9:21662080:C:T	C	T	N	T	C	C	22304	79846.6	0.449924	0.449587	0.450018	0.95842	N	ADD	113520	1.0044	0.0106053	0.98374	1.0255	0.414179	0.678743	.
run1	9	21662149	9:21662149:T:TG	T	TG	N	TG	T	T	17990	64351.3	0.362673	0.362629	0.362686	0.981238	N	ADD	113520	1.00265	0.0108202	0.981611	1.02414	0.244681	0.806703	.
run1	9	21662241	9:21662241:C:G	C	G	N	G	C	C	9692.89	34289.8	0.193722	0.195382	0.193258	0.961055	N	ADD	113520	1.01807	0.0132591	0.991957	1.04488	1.3509	0.176728	.
run1	9	21662343	9:21662343:T:C	T	C	N	C	T	T	22325.5	79880.5	0.450167	0.45002	0.450208	0.977469	N	ADD	113520	1.00523	0.0104989	0.984752	1.02612	0.496401	0.619611	.
run1	9	21662578	9:21662578:A:G	A	G	N	G	A	A	7884.93	28523.5	0.160361	0.158938	0.160759	0.965823	N	ADD	113520	0.986238	0.0142985	0.958983	1.01427	-0.969156	0.332467	.
run1	9	21662606	9:21662606:C:A	C	A	N	A	C	C	17947.7	64204.4	0.36184	0.361777	0.361857	0.978086	N	ADD	113520	1.00254	0.0108433	0.981462	1.02408	0.234242	0.814797	.
run1	9	21662640	9:21662640:T:C	T	C	N	C	T	T	22449.9	80369.3	0.452868	0.452527	0.452964	0.970771	N	ADD	113520	1.00432	0.0105315	0.983801	1.02527	0.409244	0.682361	.
run1	9	21662683	9:21662683:G:A	G	A	N	A	G	G	17983.4	64325.8	0.362531	0.362495	0.362542	0.980694	N	ADD	113520	1.00269	0.0108241	0.981643	1.02419	0.248313	0.803892	.
run1	9	21662863	9:21662863:A:T	A	T	N	T	A	A	17990	64351.3	0.362673	0.362629	0.362686	0.981238	N	ADD	113520	1.00265	0.0108202	0.981611	1.02414	0.244681	0.806703	.
run1	9	21663040	9:21663040:G:A	G	A	N	A	G	G	22113.5	79113.8	0.445857	0.445747	0.445887	0.961498	N	ADD	113520	1.00547	0.0105953	0.984801	1.02656	0.514455	0.606934	.
run1	9	21663529	9:21663529:G:T	G	T	N	T	G	G	17810.9	63682.2	0.358937	0.359018	0.358914	0.966655	N	ADD	113520	1.00351	0.0109253	0.982255	1.02523	0.321136	0.748108	.
run1	9	21663697	9:21663697:T:C	T	C	N	C	T	T	17833.7	63771.1	0.359429	0.359477	0.359416	0.967465	N	ADD	113520	1.00321	0.0109176	0.981975	1.02491	0.293904	0.768832	.
run1	9	21663844	9:21663844:C:T	C	T	N	T	C	C	18226.1	65171.8	0.367327	0.367387	0.36731	0.998864	N	ADD	113520	1.00324	0.0106951	0.982424	1.02449	0.302009	0.762645	.
run1	9	21664040	9:21664040:G:A	G	A	N	A	G	G	17833.7	63771.1	0.359429	0.359477	0.359416	0.967465	N	ADD	113520	1.00321	0.0109176	0.981975	1.02491	0.293904	0.768832	.
run1	9	21664228	9:21664228:GA:G	GA	G	N	G	GA	GA	17990.3	64357.9	0.362703	0.362634	0.362723	0.980242	N	ADD	113520	1.00251	0.0108257	0.981466	1.02401	0.231863	0.816645	.
run1	9	21664237	9:21664237:C:T	C	T	N	T	C	C	4038.55	14502.8	0.0816654	0.0814061	0.0817379	0.939682	N	ADD	113520	1.00635	0.0194222	0.968766	1.0454	0.326135	0.744322	.
run1	9	21664307	9:21664307:G:C	G	C	N	C	G	G	17833.7	63771.1	0.359429	0.359477	0.359416	0.967465	N	ADD	113520	1.00321	0.0109176	0.981975	1.02491	0.293904	0.768832	.
run1	9	21664551	9:21664551:GT:G	GT	G	N	G	GT	GT	17986.2	64340.6	0.362609	0.362552	0.362625	0.980873	N	ADD	113520	1.00259	0.0108227	0.981546	1.02408	0.238956	0.81114	.
run1	9	21664623	9:21664623:G:A	G	A	N	A	G	G	17836.4	63784	0.359498	0.359533	0.359488	0.967416	N	ADD	113520	1.00313	0.0109176	0.981892	1.02483	0.286132	0.774777	.
run1	9	21664643	9:21664643:C:T	C	T	N	T	C	C	17836.4	63784	0.359498	0.359533	0.359488	0.967416	N	ADD	113520	1.00313	0.0109176	0.981892	1.02483	0.286132	0.774777	.
run1	9	21664809	9:21664809:C:A	C	A	N	A	C	C	17802.9	63674	0.358866	0.358858	0.358868	0.966974	N	ADD	113520	1.00275	0.0109246	0.981506	1.02445	0.251247	0.801623	.
run1	9	21664824	9:21664824:C:A	C	A	N	A	C	C	17803.8	63675.4	0.358876	0.358875	0.358876	0.966942	N	ADD	113520	1.00279	0.0109246	0.981543	1.02449	0.254728	0.798933	.
run1	9	21665032	9:21665032:T:C	T	C	N	C	T	T	17664.3	63164.1	0.356009	0.356064	0.355994	0.964762	N	ADD	113520	1.00269	0.0109558	0.981388	1.02445	0.245125	0.806359	.
run1	9	21665063	9:21665063:A:C	A	C	N	C	A	A	17673.5	63156.8	0.356018	0.356249	0.355953	0.95667	N	ADD	113520	1.00423	0.0110007	0.982811	1.02612	0.383816	0.701115	.
run1	9	21665136	9:21665136:G:A	G	A	N	A	G	G	17833.3	63770.7	0.359425	0.359469	0.359413	0.967144	N	ADD	113520	1.00317	0.0109195	0.981932	1.02488	0.2902	0.771664	.
run1	9	21665240	9:21665240:A:T	A	T	N	T	A	A	17837.4	63786.7	0.359514	0.359552	0.359503	0.966867	N	ADD	113520	1.0031	0.0109204	0.981859	1.0248	0.283485	0.776805	.
run1	9	21665604	9:21665604:C:A	C	A	N	A	C	C	17817.7	63719.2	0.35913	0.359155	0.359123	0.967052	N	ADD	113520	1.00298	0.010922	0.981733	1.02468	0.272006	0.785618	.
run1	9	21666066	9:21666066:G:C	G	C	N	C	G	G	22456.7	80267.4	0.452449	0.452664	0.452389	0.962197	N	ADD	113520	1.00733	0.0105787	0.98666	1.02843	0.690443	0.489916	.
run1	9	21666379	9:21666379:A:G	A	G	N	G	A	A	23016.5	82250.8	0.463651	0.463949	0.463568	0.95237	N	ADD	113520	1.00886	0.0106178	0.988082	1.03007	0.830781	0.406098	.
run1	9	21666466	9:21666466:A:C	A	C	N	C	A	A	22667	81055.8	0.456848	0.456903	0.456833	0.956994	N	ADD	113520	1.00649	0.0106005	0.985793	1.02762	0.610177	0.541744	.
run1	9	21666501	9:21666501:A:G	A	G	N	G	A	A	22684.7	81121.4	0.457215	0.457261	0.457202	0.978352	N	ADD	113520	1.00632	0.0104818	0.985862	1.02721	0.601521	0.547493	.
run1	9	21666566	9:21666566:G:C	G	C	N	C	G	G	17842.9	63807	0.359628	0.359664	0.359618	0.966253	N	ADD	113520	1.00317	0.0109231	0.981917	1.02487	0.289332	0.772327	.
run1	9	21666948	9:21666948:G:C	G	C	N	C	G	G	22438.9	80222.1	0.452171	0.452306	0.452134	0.961065	N	ADD	113520	1.00687	0.0105852	0.986193	1.02797	0.646526	0.517939	.
run1	9	21667373	9:21667373:T:C	T	C	N	C	T	T	18082.5	64602.8	0.364188	0.364493	0.364103	0.954031	N	ADD	113520	1.00466	0.0109619	0.9833	1.02647	0.423674	0.671803	.
run1	9	21667503	9:21667503:G:T	G	T	N	T	G	G	7982.41	28852.2	0.162238	0.160903	0.162612	0.973212	N	ADD	113520	0.987421	0.0141749	0.960365	1.01524	-0.893072	0.371819	.
run1	9	21667674	9:21667674:T:C	T	C	N	C	T	T	7901.28	28570.8	0.160641	0.159268	0.161026	0.972467	N	ADD	113520	0.986367	0.0142367	0.959225	1.01428	-0.964167	0.334962	.
run1	9	21667762	9:21667762:G:A	G	A	N	A	G	G	18080.3	64591.5	0.364129	0.364448	0.36404	0.954374	N	ADD	113520	1.00472	0.0109602	0.983367	1.02654	0.429654	0.667447	.
run1	9	21667825	9:21667825:G:A	G	A	N	A	G	G	18072.9	64556.9	0.363944	0.3643	0.363844	0.954196	N	ADD	113520	1.00496	0.0109623	0.983598	1.02679	0.451302	0.651772	.
run1	9	21667864	9:21667864:C:G	C	G	N	G	C	C	18076.2	64572.3	0.364026	0.364366	0.363931	0.954485	N	ADD	113520	1.00486	0.0109602	0.983503	1.02668	0.442251	0.658308	.
run1	9	21669792	9:21669792:T:G	T	G	N	G	T	T	9390.63	33335.9	0.188189	0.189289	0.187882	0.954847	N	ADD	113520	1.01369	0.0134612	0.987291	1.04079	1.00976	0.312612	.
run1	9	21669886	9:21669886:C:T	C	T	N	T	C	C	22983.1	82120.8	0.462931	0.463276	0.462835	1.00173	N	ADD	113520	1.00735	0.0103473	0.987131	1.02799	0.70816	0.478846	.
run1	9	21670461	9:21670461:C:T	C	T	N	T	C	C	17381.8	62218.4	0.3506	0.350368	0.350664	0.956841	N	ADD	113520	1.00146	0.0110435	0.98002	1.02338	0.132446	0.894631	.
run1	9	21670557	9:21670557:A:G	A	G	N	G	A	A	8122.29	29344.4	0.165022	0.163723	0.165386	0.99922	N	ADD	113520	0.987937	0.0138918	0.961401	1.01521	-0.873614	0.382328	.
run1	9	21670654	9:21670654:A:G	A	G	N	G	A	A	17384.4	62227.8	0.350653	0.350421	0.350718	0.956565	N	ADD	113520	1.00146	0.0110447	0.980015	1.02338	0.132175	0.894846	.
run1	9	21670658	9:21670658:A:T	A	T	N	T	A	A	17402.5	62294.6	0.351026	0.350785	0.351094	0.955361	N	ADD	113520	1.00139	0.0110494	0.979936	1.02331	0.125655	0.900005	.
run1	9	21671012	9:21671012:T:C	T	C	N	C	T	T	3258.7	11551	0.0652293	0.0656863	0.0651016	0.915137	N	ADD	113520	1.01759	0.0217502	0.975118	1.0619	0.801482	0.422853	.
run1	9	21671121	9:21671121:T:C	T	C	N	C	T	T	3108.47	11039.6	0.0623155	0.0626581	0.0622197	0.857876	N	ADD	113520	1.01976	0.0229353	0.974936	1.06665	0.853207	0.393544	.
run1	9	21671191	9:21671191:A:G	A	G	N	G	A	A	22406.3	80108.7	0.451528	0.451648	0.451494	0.959247	N	ADD	113520	1.00662	0.0105971	0.985926	1.02774	0.622453	0.533644	.
run1	9	21671321	9:21671321:T:A	T	A	N	A	T	T	17394.5	62273	0.350897	0.350625	0.350972	0.955557	N	ADD	113520	1.00125	0.011049	0.979802	1.02317	0.113236	0.909843	.
run1	9	21671393	9:21671393:G:A	G	A	N	A	G	G	3089.32	10960.1	0.0618807	0.0622721	0.0617713	0.857914	N	ADD	113520	1.02153	0.0230043	0.976493	1.06864	0.925913	0.354491	.
run1	9	21671396	9:21671396:G:C	G	C	N	C	G	G	4784.17	17047.5	0.0961579	0.0964356	0.0960802	0.914927	N	ADD	113520	1.01466	0.0182452	0.979014	1.0516	0.797489	0.425167	.
run1	9	21671604	9:21671604:G:T	G	T	N	T	G	G	17274.1	61842	0.348468	0.348198	0.348543	0.947507	N	ADD	113520	1.00127	0.0111132	0.9797	1.02332	0.11449	0.908849	.
run1	9	21671720	9:21671720:C:T	C	T	N	T	C	C	7870.49	28440.4	0.159932	0.158647	0.160291	0.96308	N	ADD	113520	0.987343	0.014332	0.959994	1.01547	-0.888768	0.374128	.
run1	9	21671748	9:21671748:A:G	A	G	N	G	A	A	17426.4	62423.3	0.351699	0.351268	0.351819	0.952263	N	ADD	113520	1.00047	0.0110634	0.979005	1.0224	0.0420459	0.966462	.
run1	9	21671959	9:21671959:G:A	G	A	N	A	G	G	2884.5	10167.5	0.0574878	0.0581436	0.0573044	0.860746	N	ADD	113520	1.02967	0.0237313	0.982877	1.0787	1.2322	0.217875	.
run1	9	21672010	9:21672010:G:A	G	A	N	A	G	G	17411.2	62357.3	0.351341	0.350962	0.351447	0.952504	N	ADD	113520	1.00085	0.0110644	0.979378	1.02279	0.0766172	0.938928	.
run1	9	21672228	9:21672228:G:A	G	A	N	A	G	G	5349.12	19281.4	0.108486	0.107823	0.108671	0.844027	N	ADD	113520	0.997526	0.0180589	0.962836	1.03346	-0.137193	0.890878	.
run1	9	21672418	9:21672418:A:G	A	G	N	G	A	A	3261.7	11562.5	0.0652933	0.0657467	0.0651666	0.920293	N	ADD	113520	1.01731	0.0216793	0.974993	1.06147	0.791786	0.428485	.
run1	9	21672613	9:21672613:T:C	T	C	N	C	T	T	18489.8	66143.9	0.37277	0.372704	0.372789	0.931405	N	ADD	113520	1.0033	0.0110512	0.9818	1.02527	0.297907	0.765774	.
run1	9	21672769	9:21672769:G:A	G	A	N	A	G	G	17373.9	62229.7	0.350615	0.35021	0.350728	0.949868	N	ADD	113520	1.00047	0.0110845	0.978966	1.02244	0.0421035	0.966416	.
run1	9	21673153	9:21673153:C:A	C	A	N	A	C	C	17363.3	62191	0.350398	0.349997	0.35051	0.951267	N	ADD	113520	1.00043	0.0110779	0.978942	1.02239	0.0387274	0.969108	.
run1	9	21673226	9:21673226:T:C	T	C	N	C	T	T	22386	80011.7	0.451012	0.451239	0.450948	0.945199	N	ADD	113520	1.00738	0.0106784	0.986511	1.02868	0.688163	0.49135	.
run1	9	21673351	9:21673351:C:A	C	A	N	A	C	C	3213.02	11403	0.0643763	0.0647656	0.0642675	0.904351	N	ADD	113520	1.01613	0.0220196	0.973206	1.06094	0.726523	0.467518	.
run1	9	21673394	9:21673394:C:T	C	T	N	T	C	C	2503.51	8934.29	0.0503779	0.0504639	0.0503539	0.840975	N	ADD	113520	1.01535	0.0256435	0.965577	1.06768	0.593959	0.552539	.
run1	9	21673608	9:21673608:G:A	G	A	N	A	G	G	17279.1	61816.3	0.348377	0.348299	0.348398	0.927841	N	ADD	113520	1.00327	0.0112305	0.981432	1.0256	0.291111	0.770966	.
run1	9	21673750	9:21673750:T:A	T	A	N	A	T	T	7711.07	27963.3	0.157128	0.155434	0.157602	0.909907	N	ADD	113520	0.983666	0.0148638	0.955423	1.01274	-1.10796	0.267878	.
run1	9	21673877	9:21673877:A:T	A	T	N	T	A	A	9618.23	34055.4	0.192361	0.193877	0.191937	0.911657	N	ADD	113520	1.01955	0.0136551	0.992624	1.0472	1.41783	0.15624	.
run1	9	21673897	9:21673897:A:G	A	G	N	G	A	A	21607	77193.1	0.435166	0.435538	0.435062	0.862251	N	ADD	113520	1.00647	0.0111978	0.984625	1.02881	0.576234	0.564457	.
run1	9	21673925	9:21673925:A:G	A	G	N	G	A	A	16023.2	57319.6	0.323039	0.322982	0.323055	0.923448	N	ADD	113520	1.00492	0.0114688	0.982582	1.02776	0.427803	0.668794	.
run1	9	21674067	9:21674067:G:A	G	A	N	A	G	G	13288.3	47365.5	0.26715	0.267855	0.266953	0.992079	N	ADD	113520	1.00587	0.0116623	0.983136	1.02912	0.501602	0.615948	.
run1	9	21674147	9:21674147:T:G	T	G	N	G	T	T	13205.7	47105.8	0.265643	0.266191	0.26549	0.945779	N	ADD	113520	1.0052	0.0119692	0.981896	1.02906	0.433568	0.664603	.
run1	9	21674312	9:21674312:T:A	T	A	N	A	T	T	21045.8	75274.1	0.424242	0.424224	0.424247	0.857756	N	ADD	113520	1.00602	0.011273	0.984037	1.0285	0.532538	0.594354	.
run1	9	21674352	9:21674352:T:G	T	G	N	G	T	T	7862.52	28252	0.159067	0.158487	0.159229	0.787844	N	ADD	113520	1.00416	0.0159222	0.973303	1.03599	0.260425	0.794536	.
run1	9	21674425	9:21674425:C:T	C	T	N	C	T	T	19743.1	69908.8	0.394873	0.397966	0.394008	0.715762	N	ADD	113520	1.01273	0.012554	0.988119	1.03796	1.00793	0.31349	.
run1	9	21674606	9:21674606:C:T	C	T	N	T	C	C	4774.18	17166.6	0.0966383	0.0962342	0.0967513	0.755753	N	ADD	113520	1.00297	0.0200826	0.964255	1.04323	0.147475	0.882757	.
run1	9	21674667	9:21674667:C:T	C	T	N	T	C	C	3556.33	12734.1	0.0717513	0.0716857	0.0717696	0.534187	N	ADD	113520	0.993255	0.0273002	0.941505	1.04785	-0.247906	0.804207	.
run1	9	21674923	9:21674923:T:C	T	C	N	C	T	T	3595.82	13195.7	0.0739582	0.0724817	0.0743711	0.699379	N	ADD	113520	0.970199	0.0237127	0.92614	1.01635	-1.27586	0.202007	.
run1	9	21674944	9:21674944:A:C	A	C	N	C	A	A	4844.03	17516.5	0.0984873	0.0976421	0.0987237	0.647928	N	ADD	113520	0.995521	0.0215714	0.954309	1.03851	-0.20809	0.835159	.
run1	9	21674949	9:21674949:C:T	C	T	N	C	T	T	21640.1	76857.4	0.433833	0.436204	0.43317	0.622363	N	ADD	113520	1.01149	0.0131921	0.985676	1.03799	0.866305	0.386323	.
run1	9	21675361	9:21675361:G:A	G	A	N	A	G	G	23123.5	83198	0.468294	0.466105	0.468906	0.719554	N	ADD	113520	0.994803	0.012254	0.971195	1.01898	-0.425239	0.670663	.
run1	9	21675373	9:21675373:A:C	A	C	N	C	A	A	23044.7	83006.7	0.467105	0.464517	0.467828	0.722602	N	ADD	113520	0.9918	0.0122279	0.968313	1.01586	-0.673355	0.500722	.
run1	9	21675463	9:21675463:C:T	C	T	N	T	C	C	7856.46	27658.5	0.156426	0.158364	0.155884	0.739578	N	ADD	113520	1.02207	0.0164331	0.989678	1.05553	1.3286	0.18398	.
run1	9	21675545	9:21675545:A:G	A	G	N	A	G	G	9567.3	33663.6	0.190411	0.19285	0.189729	0.680028	N	ADD	113520	1.00717	0.0160807	0.975917	1.03941	0.443977	0.657059	.
run1	9	21675716	9:21675716:A:C	A	C	N	A	C	C	24241.1	86094.2	0.485973	0.488633	0.485229	0.744675	N	ADD	113520	1.00674	0.0120439	0.983257	1.03079	0.558019	0.576831	.
run1	9	21676042	9:21676042:T:A	T	A	N	T	A	A	10152.1	35781.3	0.202314	0.204639	0.201664	0.686602	N	ADD	113520	1.00561	0.015626	0.975274	1.03688	0.357739	0.720539	.
run1	9	21676187	9:21676187:G:C	G	C	N	C	G	G	3230.49	11866.6	0.0664952	0.0651177	0.0668803	0.926172	N	ADD	113520	0.969415	0.0216056	0.929221	1.01135	-1.43769	0.150523	.
run1	9	21676273	9:21676273:G:C	G	C	N	C	G	G	6379.34	22194.2	0.125853	0.12859	0.125087	0.774035	N	ADD	113520	1.0353	0.0175737	1.00025	1.07159	1.97432	0.0483458	.
run1	9	21676295	9:21676295:A:C	A	C	N	A	C	C	21283.9	75139.9	0.4247	0.429025	0.42349	0.73633	N	ADD	113520	1.01951	0.0122586	0.995304	1.0443	1.57598	0.115029	.
run1	9	21676606	9:21676606:G:A	G	A	N	A	G	G	3246.11	11924.3	0.0668184	0.0654326	0.0672059	0.928284	N	ADD	113520	0.969451	0.0215323	0.929389	1.01124	-1.44086	0.149624	.
run1	9	21676883	9:21676883:T:A	T	A	N	T	A	A	18352.4	64685	0.365739	0.369934	0.364566	0.740269	N	ADD	113520	1.01699	0.0125987	0.992186	1.04242	1.33729	0.181127	.
run1	9	21677313	9:21677313:T:C	T	C	N	T	C	C	21805.4	77117.6	0.435708	0.439537	0.434637	0.737176	N	ADD	113520	1.0166	0.0122053	0.992567	1.04121	1.34868	0.17744	.
run1	9	21677459	9:21677459:T:C	T	C	N	T	C	C	21825.1	77172	0.436034	0.439934	0.434943	0.737449	N	ADD	113520	1.01714	0.0122027	0.993104	1.04176	1.39287	0.163658	.
run1	9	21677857	9:21677857:A:T	A	T	N	T	A	A	24201.5	87144.1	0.490423	0.487835	0.491146	0.742399	N	ADD	113520	0.992344	0.0120461	0.969189	1.01605	-0.637978	0.523488	.
run1	9	21677951	9:21677951:C:G	C	G	N	G	C	C	2475.63	8961.11	0.0503733	0.0499019	0.0505051	0.652901	N	ADD	113520	0.992394	0.029245	0.937111	1.05094	-0.261058	0.794048	.
run1	9	21678022	9:21678022:T:A	T	A	N	A	T	T	24438.3	87998.1	0.495227	0.492608	0.49596	0.74542	N	ADD	113520	0.992494	0.0120219	0.969382	1.01616	-0.626677	0.530871	.
run1	9	21678064	9:21678064:G:C	G	C	N	G	C	C	19362.1	68264.2	0.385951	0.390285	0.384739	0.735371	N	ADD	113520	1.01909	0.0124885	0.994448	1.04434	1.51418	0.129979	.
run1	9	21678321	9:21678321:G:C	G	C	N	C	G	G	24435	87977.5	0.495122	0.492541	0.495843	0.745812	N	ADD	113520	0.992744	0.0120189	0.969632	1.01641	-0.605891	0.544587	.
run1	9	21678559	9:21678559:C:T	C	T	N	C	T	T	11594.1	41128.9	0.232219	0.233706	0.231804	0.679048	N	ADD	113520	0.998371	0.014931	0.969578	1.02802	-0.109158	0.913077	.
run1	9	21678902	9:21678902:A:G	A	G	N	G	A	A	24335.4	87586.2	0.49296	0.490533	0.493638	0.743097	N	ADD	113520	0.993676	0.0120402	0.970501	1.0174	-0.526942	0.598234	.
run1	9	21678973	9:21678973:A:G	A	G	N	A	G	G	19349.7	68210.3	0.385659	0.390037	0.384435	0.735387	N	ADD	113520	1.01937	0.01249	0.994717	1.04463	1.53585	0.124574	.
run1	9	21679152	9:21679152:A:G	A	G	N	A	G	G	21859.2	77273.8	0.436632	0.440621	0.435517	0.736879	N	ADD	113520	1.01785	0.0122051	0.99379	1.04249	1.44954	0.147186	.
run1	9	21679188	9:21679188:G:C	G	C	N	C	G	G	24279.8	87423.6	0.491999	0.489414	0.492722	0.742358	N	ADD	113520	0.992445	0.0120457	0.969289	1.01615	-0.629581	0.528969	.
run1	9	21679189	9:21679189:T:C	T	C	N	T	C	C	22685.4	80164.3	0.453003	0.457274	0.451808	0.673004	N	ADD	113520	1.0222	0.0127246	0.997023	1.04802	1.72568	0.084405	.
run1	9	21679208	9:21679208:T:C	T	C	N	C	T	T	2752.26	9944.19	0.0559216	0.0554779	0.0560457	0.636871	N	ADD	113520	0.997315	0.0281747	0.943735	1.05394	-0.0954217	0.92398	.
run1	9	21679452	9:21679452:G:A	G	A	N	A	G	G	24018.6	86499.2	0.486777	0.484148	0.487512	0.741559	N	ADD	113520	0.991803	0.0120542	0.968645	1.01551	-0.682804	0.494731	.
run1	9	21679503	9:21679503:CAGATATG:C	CAGATATG	C	N	C	CAGATATG	CAGATATG	23314.8	84047.4	0.472878	0.469962	0.473693	0.683151	N	ADD	113520	0.988433	0.0125733	0.964372	1.01309	-0.925331	0.354794	.
run1	9	21679638	9:21679638:T:C	T	C	N	T	C	C	21851.2	77285.2	0.436648	0.44046	0.435581	0.73734	N	ADD	113520	1.01638	0.0122024	0.992361	1.04098	1.33152	0.183017	.
run1	9	21679764	9:21679764:C:T	C	T	N	C	T	T	21941.3	77593.2	0.438401	0.442276	0.437317	0.738486	N	ADD	113520	1.01693	0.0121868	0.99293	1.04152	1.37779	0.168269	.
run1	9	21680460	9:21680460:C:T	C	T	N	C	T	T	21885.2	77352.9	0.437095	0.441145	0.435963	0.738213	N	ADD	113520	1.01829	0.012193	0.994243	1.04292	1.48641	0.137169	.
run1	9	21680625	9:21680625:T:A	T	A	N	A	T	T	2986.71	10905	0.061186	0.0602038	0.0614607	0.673359	N	ADD	113520	0.98158	0.0263604	0.932155	1.03363	-0.705275	0.480639	.
run1	9	21680669	9:21680669:G:GC	G	GC	N	GC	G	G	6640.23	23122.9	0.131092	0.133849	0.130321	0.734285	N	ADD	113520	1.03722	0.0177204	1.00181	1.07387	2.06212	0.0391968	.
run1	9	21681118	9:21681118:G:A	G	A	N	A	G	G	3263.69	11982.2	0.0671509	0.0657869	0.0675322	0.930737	N	ADD	113520	0.970096	0.0214501	0.930157	1.01175	-1.41541	0.156949	.
run1	9	21681671	9:21681671:A:G	A	G	N	G	A	A	3351.83	12325.7	0.0690517	0.0675636	0.0694678	0.988963	N	ADD	113520	0.970054	0.0205422	0.931774	1.00991	-1.48004	0.138863	.
run1	9	21682027	9:21682027:G:A	G	A	N	A	G	G	24074.5	86718.3	0.487988	0.485275	0.488746	0.744016	N	ADD	113520	0.991557	0.0120365	0.968439	1.01523	-0.704449	0.481153	.
run1	9	21682141	9:21682141:A:C	A	C	N	A	C	C	20055.2	70833.9	0.400322	0.404257	0.399222	0.733528	N	ADD	113520	1.01616	0.0124168	0.991724	1.04119	1.29069	0.19681	.
run1	9	21682260	9:21682260:G:C	G	C	N	G	C	C	18316.6	64436.8	0.364488	0.369213	0.363167	0.739323	N	ADD	113520	1.02043	0.0126184	0.995503	1.04598	1.60278	0.108982	.
run1	9	21682302	9:21682302:G:C	G	C	N	C	G	G	23639.4	85129.5	0.479074	0.476505	0.479792	0.746371	N	ADD	113520	0.992041	0.0120191	0.968944	1.01569	-0.664884	0.506124	.
run1	9	21682759	9:21682759:A:G	A	G	N	G	A	A	6942.45	24240	0.137343	0.13994	0.136617	0.817576	N	ADD	113520	1.03039	0.0164763	0.997647	1.06421	1.81696	0.0692234	.
run1	9	21683198	9:21683198:C:A	C	A	N	A	C	C	3939.94	14331.2	0.0804753	0.0794182	0.0807709	0.868278	N	ADD	113520	0.981187	0.020382	0.942763	1.02118	-0.931819	0.35143	.
run1	9	21683289	9:21683289:C:A	C	A	N	A	C	C	23974.4	86294.9	0.485683	0.483258	0.48636	0.75491	N	ADD	113520	0.993725	0.0119509	0.970719	1.01728	-0.526741	0.598373	.
run1	9	21683559	9:21683559:TG:T	TG	T	N	T	TG	TG	23542.7	84808.4	0.477233	0.474555	0.477982	0.699755	N	ADD	113520	0.991646	0.0124254	0.967788	1.01609	-0.675169	0.499568	.
run1	9	21683605	9:21683605:A:G	A	G	N	A	G	G	21562	76291	0.430994	0.43463	0.429978	0.748542	N	ADD	113520	1.01446	0.0121385	0.990612	1.03889	1.1829	0.236849	.
run1	9	21683608	9:21683608:T:C	T	C	N	T	C	C	21560.9	76287.3	0.430974	0.434609	0.429957	0.748561	N	ADD	113520	1.01446	0.0121384	0.990607	1.03888	1.18248	0.237015	.
run1	9	21683880	9:21683880:C:T	C	T	N	C	T	T	21593.5	76401.9	0.431622	0.435266	0.430603	0.750622	N	ADD	113520	1.01434	0.0121199	0.990528	1.03872	1.1747	0.240113	.
run1	9	21683998	9:21683998:T:A	T	A	N	A	T	T	8278.38	29171.6	0.164949	0.166869	0.164412	0.789796	N	ADD	113520	1.01994	0.0155577	0.989308	1.05152	1.26901	0.204438	.
run1	9	21684063	9:21684063:A:G	A	G	N	A	G	G	21102.4	74534.6	0.421234	0.425366	0.420079	0.751666	N	ADD	113520	1.01712	0.0121561	0.993171	1.04164	1.39622	0.162647	.
run1	9	21684433	9:21684433:G:C	G	C	N	C	G	G	23811.1	85710.5	0.482389	0.479966	0.483066	0.765242	N	ADD	113520	0.993773	0.0118691	0.970921	1.01716	-0.526315	0.598669	.
run1	9	21684613	9:21684613:C:G	C	G	N	G	C	C	7527.67	27329.2	0.153527	0.151737	0.154028	0.684578	N	ADD	113520	0.984697	0.0173796	0.95172	1.01882	-0.887304	0.374915	.
run1	9	21684722	9:21684722:G:A	G	A	N	G	A	A	19964.5	70413	0.398069	0.402429	0.396849	0.756583	N	ADD	113520	1.01867	0.0122422	0.99452	1.04341	1.51112	0.130758	.
run1	9	21685188	9:21685188:C:T	C	T	N	C	T	T	10480.6	36842	0.208433	0.211261	0.207642	0.719287	N	ADD	113520	1.01147	0.0150856	0.981999	1.04182	0.755861	0.449732	.
run1	9	21685404	9:21685404:G:A	G	A	N	G	A	A	11562.9	40785.4	0.230568	0.233075	0.229867	0.73103	N	ADD	113520	1.00775	0.0144011	0.979705	1.0366	0.536172	0.591839	.
run1	9	21686041	9:21686041:C:G	C	G	N	G	C	C	3828.44	13844.7	0.0778415	0.0771708	0.0780291	0.738211	N	ADD	113520	0.990274	0.0224548	0.947637	1.03483	-0.435255	0.663377	.
run1	9	21686205	9:21686205:A:G	A	G	N	G	A	A	3493.72	12660.3	0.0711504	0.0704238	0.0713535	0.648399	N	ADD	113520	0.990329	0.0249907	0.942991	1.04004	-0.388856	0.697382	.
run1	9	21686332	9:21686332:T:C	T	C	N	C	T	T	2995.21	10764.7	0.0606055	0.0603751	0.0606699	0.641104	N	ADD	113520	1.00183	0.0269933	0.950201	1.05626	0.0675945	0.946108	.
run1	9	21686419	9:21686419:A:C	A	C	N	C	A	A	3489.76	12647.7	0.0710775	0.0703439	0.0712826	0.648477	N	ADD	113520	0.990053	0.0250022	0.942707	1.03978	-0.39983	0.689282	.
run1	9	21686527	9:21686527:G:A	G	A	N	A	G	G	5149.87	18671.2	0.10492	0.103807	0.105231	0.656747	N	ADD	113520	0.991097	0.0208433	0.951424	1.03242	-0.429055	0.667883	.
run1	9	21686858	9:21686858:G:A	G	A	N	A	G	G	5299.92	19217.2	0.107986	0.106832	0.108309	0.655397	N	ADD	113520	0.990646	0.0206039	0.951438	1.03147	-0.45611	0.648311	.
run1	9	21687905	9:21687905:T:C	T	C	N	C	T	T	3651.18	13175.7	0.0741143	0.0735976	0.0742588	0.672875	N	ADD	113520	0.99771	0.0240341	0.951801	1.04583	-0.0954018	0.923996	.
run1	9	21688238	9:21688238:A:C	A	C	N	C	A	A	24325	87597.3	0.492963	0.490325	0.493701	0.776708	N	ADD	113520	0.992721	0.0117757	0.970071	1.0159	-0.620411	0.534987	.
run1	9	21689840	9:21689840:T:C	T	C	N	T	C	C	24780.3	88159	0.497442	0.499501	0.496866	0.775608	N	ADD	113520	1.00293	0.0117893	0.980025	1.02638	0.24845	0.803786	.
run1	9	21690025	9:21690025:C:G	C	G	N	G	C	C	2711.18	9879.08	0.0554539	0.0546498	0.0556787	0.629205	N	ADD	113520	0.982183	0.0285374	0.928756	1.03868	-0.629959	0.528721	.
run1	9	21690116	9:21690116:T:C	T	C	N	C	T	T	2812.6	10229.3	0.0574433	0.0566942	0.0576528	0.631532	N	ADD	113520	0.986891	0.0280039	0.934183	1.04257	-0.471217	0.637486	.
run1	9	21690261	9:21690261:T:C	T	C	N	C	T	T	6977.66	24347.5	0.137972	0.14065	0.137223	0.873754	N	ADD	113520	1.02966	0.0159053	0.998056	1.06226	1.83762	0.0661187	.
run1	9	21690646	9:21690646:G:A	G	A	N	A	G	G	3176.3	11703.5	0.0655384	0.0640253	0.0659615	0.943083	N	ADD	113520	0.966257	0.0215638	0.92627	1.00797	-1.5918	0.111431	.
run1	9	21690838	9:21690838:T:C	T	C	N	C	T	T	3650.5	13166.7	0.0740716	0.073584	0.0742079	0.674974	N	ADD	113520	0.998119	0.0239981	0.952259	1.04619	-0.0784679	0.937456	.
run1	9	21691017	9:21691017:T:A	T	A	N	A	T	T	2488.35	8892.22	0.0501258	0.0501582	0.0501168	0.677504	N	ADD	113520	1.00985	0.0286535	0.954697	1.06818	0.341951	0.732388	.
run1	9	21691376	9:21691376:G:C	G	C	N	G	C	C	23328.4	82957.6	0.468138	0.470235	0.467551	0.796568	N	ADD	113520	1.00266	0.0116784	0.979972	1.02588	0.22757	0.819981	.
run1	9	21691392	9:21691392:C:T	C	T	N	T	C	C	5579.01	19472.3	0.110339	0.112457	0.109746	0.993951	N	ADD	113520	1.0221	0.0164591	0.989656	1.05561	1.32824	0.1841	.
run1	9	21692017	9:21692017:G:A	G	A	N	G	A	A	9389.07	33016.7	0.186777	0.189258	0.186083	0.743032	N	ADD	113520	1.01909	0.0153077	0.988968	1.05013	1.2353	0.21672	.
run1	9	21693409	9:21693409:C:A	C	A	N	A	C	C	7624.4	26856.9	0.151873	0.153687	0.151366	0.903173	N	ADD	113520	1.00773	0.0151634	0.978217	1.03812	0.507539	0.611776	.
run1	9	21693769	9:21693769:T:C	T	C	N	T	C	C	24183.8	86171.6	0.486061	0.487478	0.485665	0.803354	N	ADD	113520	0.999831	0.0115981	0.97736	1.02282	-0.0145487	0.988392	.
run1	9	21693816	9:21693816:G:A	G	A	N	G	A	A	9810.57	34564.4	0.19545	0.197754	0.194806	0.752736	N	ADD	113520	1.01671	0.0149737	0.987302	1.04699	1.10649	0.268515	.
run1	9	21693893	9:21693893:T:G	T	G	N	T	G	G	9733.95	34278.5	0.193853	0.196209	0.193195	0.754105	N	ADD	113520	1.01726	0.0150026	0.987784	1.04762	1.14067	0.254008	.
run1	9	21694039	9:21694039:C:T	C	T	N	C	T	T	9760.13	34370.8	0.194375	0.196737	0.193715	0.755257	N	ADD	113520	1.01725	0.0149765	0.987829	1.04756	1.14227	0.253341	.
run1	9	21694178	9:21694178:T:C	T	C	N	C	T	T	4224.74	15306.6	0.086026	0.0851591	0.0862684	0.643946	N	ADD	113520	0.986254	0.0229899	0.9428	1.03171	-0.602071	0.547127	.
run1	9	21694602	9:21694602:T:C	T	C	N	T	C	C	9753.78	34347.2	0.194243	0.196609	0.193582	0.756977	N	ADD	113520	1.01717	0.0149624	0.987773	1.04744	1.13776	0.255222	.
run1	9	21694664	9:21694664:C:T	C	T	N	C	T	T	9762.81	34375.3	0.194407	0.196791	0.19374	0.756532	N	ADD	113520	1.01741	0.0149615	0.988011	1.04769	1.15377	0.248594	.
run1	9	21695460	9:21695460:T:C	T	C	N	T	C	C	10241.4	35819.9	0.202877	0.206438	0.201882	0.781631	N	ADD	113520	1.02607	0.0144979	0.997321	1.05564	1.77494	0.0759082	.
run1	9	21695785	9:21695785:A:T	A	T	N	T	A	A	3194.56	11781.4	0.0659616	0.0643936	0.0664	0.685266	N	ADD	113520	0.965932	0.0253119	0.919181	1.01506	-1.36938	0.170881	.
run1	9	21695893	9:21695893:A:G	A	G	N	A	G	G	10334	36219.6	0.205046	0.208304	0.204135	0.778485	N	ADD	113520	1.02326	0.0144756	0.994636	1.05271	1.5884	0.112196	.
run1	9	21696288	9:21696288:C:T	C	T	N	T	C	C	24215.3	87223.5	0.490833	0.488114	0.491594	0.820695	N	ADD	113520	0.992697	0.0114947	0.970582	1.01531	-0.637711	0.523661	.
run1	9	21696844	9:21696844:A:G	A	G	N	G	A	A	5971.22	21431.3	0.120695	0.120363	0.120787	0.61737	N	ADD	113520	0.998709	0.0201388	0.960057	1.03892	-0.0641428	0.948857	.
run1	9	21697689	9:21697689:G:A	G	A	N	G	A	A	10304.2	36112.8	0.204444	0.207705	0.203533	0.782903	N	ADD	113520	1.02326	0.014449	0.994686	1.05265	1.59118	0.11157	.
run1	9	21697699	9:21697699:G:A	G	A	N	G	A	A	10167.2	35602.9	0.201595	0.204943	0.200659	0.781087	N	ADD	113520	1.02399	0.0145429	0.995213	1.0536	1.63004	0.103093	.
run1	9	21697805	9:21697805:C:T	C	T	N	C	T	T	11064.8	38871.4	0.219945	0.223036	0.21908	0.673855	N	ADD	113520	1.02437	0.0151672	0.994371	1.05528	1.58777	0.112338	.
run1	9	21698087	9:21698087:T:C	T	C	N	C	T	T	6439.65	22488.2	0.127413	0.129806	0.126744	0.830409	N	ADD	113520	1.01306	0.0170436	0.979775	1.04747	0.761131	0.446579	.
run1	9	21698355	9:21698355:G:T	G	T	N	G	T	T	9969.74	35032.8	0.198214	0.200962	0.197446	0.626964	N	ADD	113520	1.02102	0.0164195	0.988685	1.05441	1.26691	0.205189	.
run1	9	21698402	9:21698402:T:C	T	C	N	T	C	C	11400.4	39990.4	0.226351	0.2298	0.225387	0.663315	N	ADD	113520	1.02773	0.0151423	0.997673	1.05868	1.8061	0.0709029	.
run1	9	21698613	9:21698613:C:T	C	T	N	C	T	T	14553.5	51370.1	0.290361	0.293357	0.289523	0.608145	N	ADD	113520	1.01936	0.0146347	0.990533	1.04902	1.31001	0.190193	.
run1	9	21698615	9:21698615:T:A	T	A	N	T	A	A	14553.5	51370.1	0.290361	0.293357	0.289523	0.608145	N	ADD	113520	1.01936	0.0146347	0.990533	1.04902	1.31001	0.190193	.
run1	9	21698744	9:21698744:T:TG	T	TG	N	T	TG	TG	11365.6	40185.6	0.227058	0.229098	0.226487	0.476437	N	ADD	113520	1.01944	0.0178719	0.984346	1.05578	1.07715	0.281415	.
run1	9	21698955	9:21698955:C:CTGTT	C	CTGTT	N	C	CTGTT	CTGTT	11742.8	41283	0.233553	0.236702	0.232672	0.608018	N	ADD	113520	1.02759	0.015643	0.996561	1.05958	1.73972	0.0819082	.
run1	9	21699406	9:21699406:G:A	G	A	N	G	A	A	10321.5	36180.2	0.204817	0.208052	0.203912	0.785023	N	ADD	113520	1.02281	0.0144215	0.9943	1.05213	1.56358	0.117916	.
run1	9	21699444	9:21699444:C:T	C	T	N	C	T	T	10319.7	36172	0.204773	0.208017	0.203866	0.785163	N	ADD	113520	1.02289	0.0144211	0.994387	1.05222	1.56964	0.116498	.
run1	9	21699618	9:21699618:T:TA	T	TA	N	T	TA	TA	12705	44518.2	0.25204	0.256097	0.250905	0.693436	N	ADD	113520	1.03065	0.0142218	1.00232	1.05978	2.12257	0.0337899	.
run1	9	21699631	9:21699631:C:A	C	A	N	A	C	C	5334.59	19220.5	0.108153	0.10753	0.108327	0.426491	N	ADD	113520	0.983596	0.025435	0.935765	1.03387	-0.650268	0.515519	.
run1	9	21700172	9:21700172:A:G	A	G	N	A	G	G	11801.1	41437.1	0.234489	0.237878	0.233541	0.809139	N	ADD	113520	1.02148	0.0135065	0.994796	1.04888	1.57363	0.115572	.
run1	9	21700259	9:21700259:G:A	G	A	N	A	G	G	24275.1	87487.3	0.492258	0.489318	0.49308	0.822164	N	ADD	113520	0.99133	0.0114835	0.969268	1.0139	-0.758251	0.448301	.
run1	9	21700409	9:21700409:A:G	A	G	N	A	G	G	10383.7	36313.3	0.205678	0.209307	0.204663	0.844151	N	ADD	113520	1.0242	0.013875	0.996723	1.05244	1.72343	0.0848116	.
run1	9	21700496	9:21700496:T:C	T	C	N	T	C	C	24613	87292.3	0.492888	0.49613	0.491982	0.845986	N	ADD	113520	1.0091	0.0113253	0.98695	1.03175	0.800101	0.423652	.
run1	9	21700530	9:21700530:C:G	C	G	N	C	G	G	11949	41872.5	0.237057	0.240858	0.235994	0.87598	N	ADD	113520	1.02319	0.0129235	0.997594	1.04943	1.77356	0.0761363	.
run1	9	21700795	9:21700795:G:A	G	A	N	G	A	A	8387.2	29276.6	0.165891	0.169063	0.165004	0.803509	N	ADD	113520	1.02259	0.0155139	0.991963	1.05416	1.43982	0.149917	.
run1	9	21700927	9:21700927:A:G	A	G	N	A	G	G	11949.1	41870.1	0.237047	0.24086	0.235981	0.875183	N	ADD	113520	1.0233	0.0129297	0.997696	1.04957	1.78159	0.0748169	.
run1	9	21700932	9:21700932:G:A	G	A	N	G	A	A	11950.3	41874.3	0.237071	0.240886	0.236005	0.875073	N	ADD	113520	1.02332	0.01293	0.997708	1.04958	1.7825	0.0746685	.
run1	9	21701005	9:21701005:T:G	T	G	N	T	G	G	11948.7	41867.1	0.237032	0.240852	0.235964	0.875224	N	ADD	113520	1.02338	0.0129295	0.997775	1.04965	1.78768	0.0738275	.
run1	9	21701432	9:21701432:T:C	T	C	N	T	C	C	11829.3	41408.1	0.234485	0.238446	0.233377	0.877042	N	ADD	113520	1.02425	0.0129645	0.998553	1.05061	1.84828	0.0645613	.
run1	9	21701451	9:21701451:A:T	A	T	N	A	T	T	11944.1	41852.5	0.236948	0.24076	0.235882	0.87643	N	ADD	113520	1.02323	0.0129225	0.997637	1.04948	1.77692	0.0755808	.
run1	9	21701534	9:21701534:C:A	C	A	N	A	C	C	11545.1	41199.2	0.232313	0.232717	0.2322	0.858888	N	ADD	113520	0.994846	0.0132013	0.969435	1.02092	-0.391438	0.695473	.
run1	9	21701639	9:21701639:A:G	A	G	N	A	G	G	11939.4	41836.9	0.236858	0.240665	0.235794	0.87582	N	ADD	113520	1.02327	0.0129286	0.997668	1.04953	1.77937	0.0751793	.
run1	9	21701674	9:21701674:G:A	G	A	N	G	A	A	11828.6	41410.2	0.234491	0.238431	0.233389	0.877262	N	ADD	113520	1.02415	0.0129629	0.998455	1.0505	1.84072	0.0656623	.
run1	9	21701942	9:21701942:T:G	T	G	N	G	T	T	8743.27	31026.6	0.175167	0.17624	0.174867	0.865207	N	ADD	113520	1.00118	0.0146181	0.972905	1.03028	0.0808659	0.935549	.
run1	9	21702122	9:21702122:T:C	T	C	N	T	C	C	24628.1	87341.8	0.493173	0.496434	0.492261	0.844573	N	ADD	113520	1.00934	0.0113345	0.987168	1.03202	0.820542	0.411907	.
run1	9	21702286	9:21702286:A:AT	A	AT	N	A	AT	AT	12937.3	45580.8	0.257744	0.260779	0.256895	0.836695	N	ADD	113520	1.01824	0.0128592	0.992893	1.04422	1.40531	0.159931	.
run1	9	21702293	9:21702293:G:C	G	C	N	G	C	C	8290.19	28990.3	0.164202	0.167107	0.16339	0.802722	N	ADD	113520	1.0196	0.0155952	0.988906	1.05125	1.24465	0.213262	.
run1	9	21702751	9:21702751:CA:C	CA	C	N	CA	C	C	9787.95	34169.1	0.193609	0.197298	0.192578	0.759613	N	ADD	113520	1.02845	0.014981	0.998694	1.0591	1.87273	0.061106	.
run1	9	21703051	9:21703051:C:G	C	G	N	C	G	G	24624.5	87386.7	0.493354	0.496361	0.492513	0.83962	N	ADD	113520	1.00804	0.0113679	0.985831	1.03075	0.704681	0.481009	.
run1	9	21703289	9:21703289:C:T	C	T	N	T	C	C	12889	46275.2	0.26059	0.259807	0.260808	0.833963	N	ADD	113520	0.988175	0.0128873	0.963528	1.01345	-0.92301	0.356002	.
run1	9	21703860	9:21703860:T:C	T	C	N	C	T	T	8741.35	30985.3	0.174976	0.176201	0.174634	0.866736	N	ADD	113520	1.00268	0.0146075	0.974384	1.03181	0.183491	0.854413	.
run1	9	21703947	9:21703947:T:C	T	C	N	T	C	C	24624.6	87389.2	0.493366	0.496363	0.492528	0.839841	N	ADD	113520	1.00798	0.0113663	0.985773	1.03069	0.699311	0.484358	.
run1	9	21704021	9:21704021:A:G	A	G	N	A	G	G	11694.7	40969	0.231958	0.235733	0.230903	0.884299	N	ADD	113520	1.02273	0.0129622	0.997073	1.04904	1.73385	0.0829448	.
run1	9	21704498	9:21704498:A:G	A	G	N	A	G	G	24625	87391.5	0.493378	0.496373	0.492541	0.839519	N	ADD	113520	1.00796	0.0113685	0.985746	1.03067	0.697172	0.485695	.
run1	9	21704873	9:21704873:T:C	T	C	N	C	T	T	12937.7	46448.8	0.261568	0.260787	0.261786	0.833722	N	ADD	113520	0.988158	0.0128724	0.963539	1.01341	-0.925411	0.354752	.
run1	9	21704911	9:21704911:C:G	C	G	N	G	C	C	12255.2	43933.4	0.247483	0.247032	0.24761	0.847493	N	ADD	113520	0.989525	0.0130077	0.964617	1.01508	-0.809517	0.418218	.
run1	9	21704999	9:21704999:G:A	G	A	N	A	G	G	9403.46	33517.3	0.189045	0.189548	0.188905	0.816126	N	ADD	113520	0.996639	0.0146126	0.9685	1.0256	-0.230414	0.81777	.
run1	9	21705014	9:21705014:T:G	T	G	N	G	T	T	12964.7	46548.8	0.262128	0.261333	0.26235	0.832918	N	ADD	113520	0.988119	0.0128692	0.963507	1.01336	-0.92877	0.353008	.
run1	9	21705287	9:21705287:A:C	A	C	N	A	C	C	24705.5	87668.3	0.494952	0.497994	0.494101	0.839735	N	ADD	113520	1.00834	0.0113648	0.986129	1.03105	0.730865	0.464862	.
run1	9	21705420	9:21705420:T:C	T	C	N	C	T	T	12850.1	46167.7	0.259945	0.259022	0.260203	0.806414	N	ADD	113520	0.986497	0.0131159	0.961461	1.01219	-1.03651	0.299963	.
run1	9	21705424	9:21705424:A:C	A	C	N	C	A	A	8811.75	31326.8	0.17679	0.17762	0.176558	0.818635	N	ADD	113520	0.998894	0.0149759	0.97	1.02865	-0.0739076	0.941084	.
run1	9	21705489	9:21705489:G:A	G	A	N	A	G	G	5705.55	20685.6	0.11624	0.115008	0.116584	0.612285	N	ADD	113520	0.98943	0.0206503	0.950184	1.0303	-0.514579	0.606847	.
run1	9	21705491	9:21705491:G:C	G	C	N	C	G	G	23883	86128.8	0.484548	0.481416	0.485424	0.82079	N	ADD	113520	0.990157	0.011494	0.968101	1.01272	-0.860571	0.389474	.
run1	9	21705600	9:21705600:T:C	T	C	N	C	T	T	12912.2	46354.4	0.261041	0.260275	0.261255	0.809312	N	ADD	113520	0.987775	0.0130733	0.962786	1.01341	-0.94091	0.346751	.
run1	9	21706115	9:21706115:C:G	C	G	N	G	C	C	8746.18	30999	0.175058	0.176299	0.174711	0.866762	N	ADD	113520	1.00282	0.0146044	0.974522	1.03194	0.192811	0.847107	.
run1	9	21706121	9:21706121:G:A	G	A	N	A	G	G	12354.4	44316.4	0.249607	0.24903	0.249768	0.820775	N	ADD	113520	0.988197	0.0131788	0.962999	1.01405	-0.900921	0.36763	.
run1	9	21706283	9:21706283:T:G	T	G	N	G	T	T	12884.1	46256.6	0.260486	0.259707	0.260703	0.836296	N	ADD	113520	0.987895	0.0128707	0.963286	1.01313	-0.946271	0.34401	.
run1	9	21706500	9:21706500:A:G	A	G	N	G	A	A	12971.1	46561.4	0.262212	0.261462	0.262421	0.832975	N	ADD	113520	0.988499	0.012867	0.963882	1.01375	-0.899003	0.368651	.
run1	9	21706519	9:21706519:G:A	G	A	N	A	G	G	15489.5	55445	0.312432	0.312226	0.31249	0.818803	N	ADD	113520	0.994015	0.0122848	0.970367	1.01824	-0.488637	0.625098	.
run1	9	21706571	9:21706571:A:G	A	G	N	G	A	A	9279.13	33013.2	0.186277	0.187042	0.186063	0.8432	N	ADD	113520	0.998921	0.0144552	0.971017	1.02763	-0.0747146	0.940442	.
run1	9	21706795	9:21706795:G:C	G	C	N	C	G	G	12897	46286.9	0.260676	0.259967	0.260874	0.834816	N	ADD	113520	0.98874	0.0128769	0.964098	1.01401	-0.8794	0.379184	.
run1	9	21707372	9:21707372:C:T	C	T	N	C	T	T	11592.6	40568.3	0.229743	0.233676	0.228644	0.990087	N	ADD	113520	1.02244	0.0122861	0.99811	1.04736	1.80599	0.0709199	.
run1	9	21707492	9:21707492:C:T	C	T	N	C	T	T	12359.4	43318.5	0.245234	0.249132	0.244144	0.913575	N	ADD	113520	1.02309	0.0125061	0.998322	1.04848	1.8257	0.0678956	.
run1	9	21708154	9:21708154:C:A	C	A	N	A	C	C	2520.39	8890.69	0.0502602	0.050804	0.0501082	0.863127	N	ADD	113520	1.01996	0.0252492	0.970714	1.07171	0.782782	0.433755	.
run1	9	21708220	9:21708220:C:T	C	T	N	T	C	C	2520.39	8890.69	0.0502602	0.050804	0.0501082	0.863127	N	ADD	113520	1.01996	0.0252492	0.970714	1.07171	0.782782	0.433755	.
run1	9	21708306	9:21708306:G:T	G	T	N	T	G	G	2520.39	8890.69	0.0502602	0.050804	0.0501082	0.863127	N	ADD	113520	1.01996	0.0252492	0.970714	1.07171	0.782782	0.433755	.
run1	9	21708883	9:21708883:T:A	T	A	N	A	T	T	9536.59	33911.5	0.191368	0.192231	0.191126	0.829242	N	ADD	113520	1.00034	0.0144163	0.972472	1.02901	0.0236615	0.981123	.
run1	9	21709515	9:21709515:GA:G	GA	G	N	GA	G	G	9081.87	31958.8	0.180764	0.183065	0.180121	0.706705	N	ADD	113520	1.01472	0.0159786	0.983436	1.047	0.914662	0.360369	.
run1	9	21709997	9:21709997:C:T	C	T	N	C	T	T	12341.7	43264.3	0.244917	0.248774	0.243839	0.913514	N	ADD	113520	1.02291	0.0125125	0.998134	1.04831	1.81066	0.0701936	.
run1	9	21710108	9:21710108:T:TG	T	TG	N	T	TG	TG	12646.9	44370.9	0.251135	0.254925	0.250075	0.879191	N	ADD	113520	1.02301	0.0126475	0.997961	1.04868	1.79861	0.0720801	.
run1	9	21710215	9:21710215:C:T	C	T	N	C	T	T	12341	43262.2	0.244905	0.248761	0.243827	0.913566	N	ADD	113520	1.0229	0.0125124	0.998124	1.0483	1.80991	0.07031	.
run1	9	21711020	9:21711020:GT:G	GT	G	N	GT	G	G	21911.5	77859.4	0.439442	0.441674	0.438818	0.658334	N	ADD	113520	1.01298	0.0127845	0.98791	1.03868	1.0085	0.313212	.
run1	9	21711062	9:21711062:G:T	G	T	N	G	T	T	12356.3	43301.5	0.245146	0.249069	0.244048	0.913145	N	ADD	113520	1.02334	0.0125109	0.998549	1.04874	1.8439	0.0651972	.
run1	9	21711125	9:21711125:C:T	C	T	N	C	T	T	12315.1	43173	0.244398	0.248238	0.243324	0.911323	N	ADD	113520	1.0229	0.0125371	0.998074	1.04835	1.80621	0.070886	.
run1	9	21711637	9:21711637:A:G	A	G	N	A	G	G	8144.43	28473	0.161282	0.164169	0.160475	0.810405	N	ADD	113520	1.01988	0.0156321	0.989109	1.05161	1.25941	0.207881	.
run1	9	21711647	9:21711647:C:A	C	A	N	C	A	A	12338.4	43236.7	0.244781	0.248709	0.243683	0.911958	N	ADD	113520	1.02353	0.0125248	0.998712	1.04897	1.85707	0.0633014	.
run1	9	21711675	9:21711675:G:A	G	A	N	G	A	A	12338.8	43238	0.244789	0.248716	0.24369	0.911997	N	ADD	113520	1.02353	0.0125244	0.998713	1.04897	1.85714	0.0632909	.
run1	9	21711735	9:21711735:C:G	C	G	N	C	G	G	12353.5	43316.8	0.245201	0.249013	0.244135	0.910252	N	ADD	113520	1.02259	0.0125301	0.997787	1.04802	1.78318	0.0745574	.
run1	9	21711788	9:21711788:A:C	A	C	N	A	C	C	12368.7	43375.2	0.245525	0.24932	0.244464	0.910122	N	ADD	113520	1.02239	0.0125264	0.997592	1.0478	1.76749	0.0771462	.
run1	9	21711789	9:21711789:A:C	A	C	N	A	C	C	12380.8	43424.6	0.245795	0.249562	0.244742	0.906296	N	ADD	113520	1.02219	0.0125493	0.997355	1.04764	1.74889	0.0803103	.
run1	9	21711801	9:21711801:G:A	G	A	N	G	A	A	12389.9	43459.6	0.24599	0.249747	0.244939	0.90519	N	ADD	113520	1.02214	0.0125535	0.997296	1.0476	1.74429	0.0811078	.
run1	9	21711815	9:21711815:C:G	C	G	N	C	G	G	12385.1	43439.1	0.245878	0.249649	0.244824	0.905672	N	ADD	113520	1.02227	0.0125519	0.997432	1.04774	1.75509	0.0792444	.
run1	9	21712193	9:21712193:C:T	C	T	N	C	T	T	13123.5	45993.8	0.260382	0.264533	0.259222	0.909132	N	ADD	113520	1.02499	0.0122857	1.0006	1.04997	2.00912	0.0445249	.
run1	9	21712601	9:21712601:G:C	G	C	N	C	G	G	2526.76	8910.36	0.0503749	0.0509324	0.050219	0.858376	N	ADD	113520	1.02069	0.0252909	0.971332	1.07256	0.809851	0.418026	.
run1	9	21712975	9:21712975:C:A	C	A	N	A	C	C	2540.74	8956.16	0.0506382	0.0512143	0.0504771	0.858705	N	ADD	113520	1.02102	0.0252203	0.97178	1.07276	0.82495	0.4094	.
run1	9	21713012	9:21713012:G:A	G	A	N	A	G	G	2535.49	8936.87	0.0505301	0.0511084	0.0503684	0.860121	N	ADD	113520	1.02117	0.0252243	0.971915	1.07293	0.830623	0.406187	.
run1	9	21713190	9:21713190:C:T	C	T	N	T	C	C	2535.49	8936.87	0.0505301	0.0511084	0.0503684	0.860121	N	ADD	113520	1.02117	0.0252243	0.971915	1.07293	0.830623	0.406187	.
run1	9	21713393	9:21713393:G:A	G	A	N	A	G	G	2535.49	8936.87	0.0505301	0.0511084	0.0503684	0.860121	N	ADD	113520	1.02117	0.0252243	0.971915	1.07293	0.830623	0.406187	.
run1	9	21713975	9:21713975:T:A	T	A	N	A	T	T	3741.23	13320.3	0.0751475	0.0754128	0.0750733	0.869087	N	ADD	113520	1.00906	0.0209227	0.968517	1.0513	0.431046	0.666435	.
run1	9	21714164	9:21714164:G:A	G	A	N	A	G	G	2727.75	9680.82	0.0546537	0.0549839	0.0545613	0.829974	N	ADD	113520	1.01539	0.0247996	0.967215	1.06596	0.615802	0.538025	.
run1	9	21714255	9:21714255:T:A	T	A	N	A	T	T	3107.98	11038	0.062306	0.0626483	0.0622103	0.797793	N	ADD	113520	1.01555	0.0237816	0.9693	1.06401	0.64882	0.516455	.
run1	9	21714920	9:21714920:T:C	T	C	N	T	C	C	10775.2	37915.2	0.214457	0.217198	0.213691	0.811043	N	ADD	113520	1.01555	0.0139869	0.988086	1.04377	1.10305	0.270006	.
run1	9	21715201	9:21715201:A:G	A	G	N	A	G	G	10662.2	37478.1	0.212034	0.214919	0.211228	0.809995	N	ADD	113520	1.01648	0.014059	0.988857	1.04488	1.16291	0.244868	.
run1	9	21715557	9:21715557:C:A	C	A	N	A	C	C	24238.7	87329.4	0.491403	0.488585	0.492191	0.839925	N	ADD	113520	0.991474	0.0113402	0.969681	1.01376	-0.755034	0.450229	.
run1	9	21715620	9:21715620:G:T	G	T	N	T	G	G	22829.4	82173.6	0.462487	0.460176	0.463132	0.837499	N	ADD	113520	0.993678	0.0113699	0.971779	1.01607	-0.557783	0.576993	.
run1	9	21715801	9:21715801:T:G	T	G	N	T	G	G	10719.7	37661.7	0.213096	0.21608	0.212262	0.811083	N	ADD	113520	1.01732	0.0140217	0.989738	1.04566	1.22433	0.220826	.
run1	9	21715890	9:21715890:G:C	G	C	N	G	C	C	10791.4	37906.4	0.21449	0.217524	0.213641	0.80952	N	ADD	113520	1.0181	0.0140009	0.990538	1.04642	1.2809	0.200228	.
run1	9	21716887	9:21716887:T:A	T	A	N	T	A	A	11593.7	40888.1	0.231157	0.233697	0.230446	0.792667	N	ADD	113520	1.01397	0.0137694	0.986969	1.0417	1.00736	0.313764	.
run1	9	21716997	9:21716997:A:G	A	G	N	A	G	G	10504.4	36847.5	0.208562	0.211739	0.207674	0.801083	N	ADD	113520	1.01962	0.0142227	0.991593	1.04845	1.36636	0.171825	.
run1	9	21717153	9:21717153:C:CCAAATCTAACAG	C	CCAAATCTAACAG	N	CCAAATCTAACAG	C	C	11800.1	42344.9	0.238482	0.237857	0.238657	0.749049	N	ADD	113520	0.988212	0.0139918	0.96148	1.01569	-0.847464	0.396736	.
run1	9	21717395	9:21717395:A:T	A	T	N	A	T	T	10198.9	35787.5	0.202548	0.205582	0.201699	0.803293	N	ADD	113520	1.01863	0.014328	0.990424	1.04764	1.28843	0.197597	.
run1	9	21717441	9:21717441:A:G	A	G	N	A	G	G	10292.3	36106.6	0.204364	0.207464	0.203498	0.800318	N	ADD	113520	1.01951	0.0143061	0.991324	1.0485	1.35083	0.17675	.
run1	9	21717509	9:21717509:A:G	A	G	N	A	G	G	10270	36032.5	0.20394	0.207015	0.20308	0.801399	N	ADD	113520	1.01933	0.014308	0.991142	1.04832	1.33808	0.180871	.
run1	9	21717599	9:21717599:A:G	A	G	N	A	G	G	10200.9	35794.7	0.202588	0.205622	0.20174	0.803506	N	ADD	113520	1.01862	0.0143251	0.990415	1.04762	1.2876	0.197884	.
run1	9	21717884	9:21717884:A:G	A	G	N	A	G	G	10199	35788.8	0.202554	0.205583	0.201706	0.803327	N	ADD	113520	1.01859	0.0143277	0.99038	1.0476	1.28532	0.198681	.
run1	9	21718193	9:21718193:T:C	T	C	N	T	C	C	10200.9	35794.7	0.202588	0.205622	0.20174	0.803506	N	ADD	113520	1.01862	0.0143251	0.990415	1.04762	1.2876	0.197884	.
run1	9	21718297	9:21718297:T:G	T	G	N	T	G	G	10205.4	35810.2	0.202676	0.205713	0.201827	0.803141	N	ADD	113520	1.01865	0.0143259	0.990447	1.04766	1.2899	0.197084	.
run1	9	21718458	9:21718458:C:T	C	T	N	T	C	C	2734.88	10102	0.0565401	0.0551277	0.0569351	0.78046	N	ADD	113520	0.958605	0.0254578	0.911948	1.00765	-1.66064	0.0967848	.
run1	9	21718479	9:21718479:A:G	A	G	N	A	G	G	10272.5	36039.5	0.203982	0.207066	0.20312	0.801778	N	ADD	113520	1.01943	0.0143032	0.991244	1.04841	1.34508	0.178599	.
run1	9	21718639	9:21718639:A:T	A	T	N	A	T	T	10157.2	35648.8	0.201753	0.204741	0.200918	0.802509	N	ADD	113520	1.01826	0.0143581	0.990007	1.04733	1.2605	0.207488	.
run1	9	21718655	9:21718655:T:A	T	A	N	T	A	A	10205.3	35809.5	0.202673	0.205711	0.201823	0.803529	N	ADD	113520	1.01864	0.0143226	0.990441	1.04764	1.28937	0.19727	.
run1	9	21719279	9:21719279:G:A	G	A	N	A	G	G	13356.8	47819.1	0.26945	0.269237	0.26951	0.800425	N	ADD	113520	0.99496	0.0129808	0.969966	1.0206	-0.389209	0.697121	.
run1	9	21719375	9:21719375:G:A	G	A	N	G	A	A	10206.2	35811.7	0.202686	0.205729	0.201835	0.803657	N	ADD	113520	1.01867	0.014321	0.990473	1.04767	1.2915	0.196529	.
run1	9	21719507	9:21719507:T:C	T	C	N	T	C	C	10207.4	35815.5	0.202708	0.205752	0.201857	0.803562	N	ADD	113520	1.01868	0.0143212	0.990483	1.04768	1.29225	0.196269	.
run1	9	21719872	9:21719872:G:C	G	C	N	G	C	C	10206.2	35811.7	0.202686	0.205729	0.201835	0.803657	N	ADD	113520	1.01867	0.014321	0.990473	1.04767	1.2915	0.196529	.
run1	9	21719996	9:21719996:A:C	A	C	N	A	C	C	10159.9	35651.1	0.201775	0.204795	0.20093	0.802288	N	ADD	113520	1.01849	0.0143583	0.990226	1.04756	1.27592	0.201985	.
run1	9	21720108	9:21720108:C:A	C	A	N	C	A	A	10219.5	35858.1	0.20295	0.205998	0.202097	0.80203	N	ADD	113520	1.0189	0.0143286	0.990683	1.04792	1.30665	0.191333	.
run1	9	21720225	9:21720225:C:G	C	G	N	C	G	G	10312	36185.9	0.2048	0.207861	0.203945	0.799261	N	ADD	113520	1.01922	0.014305	0.991037	1.0482	1.33059	0.183323	.
run1	9	21720481	9:21720481:G:T	G	T	N	G	T	T	10209.2	35822	0.202745	0.205788	0.201894	0.803612	N	ADD	113520	1.01867	0.0143199	0.990473	1.04766	1.29151	0.196528	.
run1	9	21720826	9:21720826:T:C	T	C	N	T	C	C	10783.2	37879.3	0.214334	0.217359	0.213489	0.804834	N	ADD	113520	1.01805	0.0140102	0.990473	1.04639	1.27667	0.201718	.
run1	9	21720921	9:21720921:G:A	G	A	N	G	A	A	10159.4	35655.8	0.201794	0.204786	0.200957	0.802499	N	ADD	113520	1.01829	0.014357	0.99004	1.04736	1.26273	0.206687	.
run1	9	21721028	9:21721028:A:G	A	G	N	G	A	A	4963.96	17916.8	0.100779	0.10006	0.10098	0.716211	N	ADD	113520	0.989881	0.0202634	0.951338	1.02999	-0.501909	0.615731	.
run1	9	21721061	9:21721061:T:A	T	A	N	A	T	T	24259.5	87386.6	0.491746	0.489004	0.492513	0.838888	N	ADD	113520	0.991923	0.0113474	0.970105	1.01423	-0.714712	0.474787	.
run1	9	21721248	9:21721248:G:T	G	T	N	G	T	T	10278.2	36058.2	0.204089	0.207179	0.203225	0.801801	N	ADD	113520	1.01945	0.0143001	0.991272	1.04842	1.34692	0.178005	.
run1	9	21721455	9:21721455:A:G	A	G	N	A	G	G	10206.2	35811.7	0.202686	0.205729	0.201835	0.803657	N	ADD	113520	1.01867	0.014321	0.990473	1.04767	1.2915	0.196529	.
run1	9	21721585	9:21721585:C:A	C	A	N	C	A	A	10206	35810.7	0.202681	0.205725	0.20183	0.803643	N	ADD	113520	1.01868	0.0143212	0.990482	1.04768	1.29218	0.196294	.
run1	9	21721615	9:21721615:A:G	A	G	N	G	A	A	24278.6	87459.6	0.492152	0.489389	0.492925	0.839358	N	ADD	113520	0.991796	0.0113439	0.969988	1.01409	-0.726212	0.467708	.
run1	9	21721714	9:21721714:G:A	G	A	N	G	A	A	10206.2	35811.7	0.202686	0.205729	0.201835	0.803657	N	ADD	113520	1.01867	0.014321	0.990473	1.04767	1.2915	0.196529	.
run1	9	21721939	9:21721939:G:T	G	T	N	T	G	G	13372.7	47857.7	0.26969	0.269556	0.269727	0.800415	N	ADD	113520	0.995471	0.0129767	0.970472	1.02111	-0.349772	0.72651	.
run1	9	21722079	9:21722079:CA:C	CA	C	N	CA	C	C	10913.4	38298.6	0.216755	0.219985	0.215852	0.747432	N	ADD	113520	1.02147	0.0144777	0.992893	1.05087	1.46731	0.142293	.
run1	9	21722195	9:21722195:G:A	G	A	N	A	G	G	13355.5	47802.3	0.26937	0.26921	0.269415	0.800971	N	ADD	113520	0.995307	0.0129774	0.97031	1.02095	-0.36251	0.716971	.
run1	9	21722394	9:21722394:G:GTTAA	G	GTTAA	N	G	GTTAA	GTTAA	10996.8	38560.2	0.218274	0.221665	0.217326	0.749842	N	ADD	113520	1.02286	0.0144142	0.994371	1.05217	1.56837	0.116795	.
run1	9	21722453	9:21722453:T:C	T	C	N	T	C	C	10276.4	36052.2	0.204055	0.207143	0.203191	0.802048	N	ADD	113520	1.01943	0.0142988	0.991255	1.0484	1.34569	0.178401	.
run1	9	21722521	9:21722521:T:C	T	C	N	T	C	C	10244.8	35946	0.203447	0.206506	0.202592	0.802681	N	ADD	113520	1.01887	0.0143082	0.990693	1.04785	1.30647	0.191393	.
run1	9	21722562	9:21722562:T:C	T	C	N	T	C	C	10277.8	36056.5	0.20408	0.207173	0.203215	0.801931	N	ADD	113520	1.01947	0.0142991	0.991298	1.04845	1.34874	0.17742	.
run1	9	21723055	9:21723055:T:C	T	C	N	T	C	C	10206.2	35811.7	0.202686	0.205729	0.201835	0.803657	N	ADD	113520	1.01867	0.014321	0.990473	1.04767	1.2915	0.196529	.
run1	9	21723265	9:21723265:T:TA	T	TA	N	T	TA	TA	11024.9	38658.1	0.218829	0.222232	0.217878	0.748992	N	ADD	113520	1.02305	0.0144074	0.994567	1.05235	1.58183	0.113689	.
run1	9	21723276	9:21723276:T:G	T	G	N	G	T	T	22888.1	82368.9	0.463606	0.46136	0.464233	0.837805	N	ADD	113520	0.994135	0.0113668	0.972233	1.01653	-0.517459	0.604836	.
run1	9	21723301	9:21723301:G:C	G	C	N	C	G	G	13368	47861.1	0.269684	0.269463	0.269746	0.801203	N	ADD	113520	0.994926	0.012972	0.969949	1.02055	-0.392138	0.694956	.
run1	9	21723709	9:21723709:T:C	T	C	N	T	C	C	10977.1	38509.3	0.217963	0.221267	0.21704	0.750757	N	ADD	113520	1.02196	0.0144145	0.99349	1.05124	1.50685	0.131849	.
run1	9	21724751	9:21724751:C:T	C	T	N	T	C	C	2707.29	9808.32	0.0551252	0.0545715	0.05528	0.611363	N	ADD	113520	0.990349	0.0289846	0.935657	1.04824	-0.334574	0.737946	.
run1	9	21724897	9:21724897:G:A	G	A	N	A	G	G	23032.3	82927.4	0.466701	0.464268	0.467381	0.838053	N	ADD	113520	0.993263	0.0113625	0.971388	1.01563	-0.594888	0.551919	.
run1	9	21725149	9:21725149:G:A	G	A	N	G	A	A	10159.1	35656.2	0.201794	0.204779	0.200959	0.802799	N	ADD	113520	1.01821	0.0143545	0.989965	1.04727	1.25738	0.208614	.
run1	9	21725261	9:21725261:C:G	C	G	N	C	G	G	10200.5	35795.3	0.202589	0.205614	0.201743	0.803301	N	ADD	113520	1.01852	0.0143265	0.990317	1.04752	1.28081	0.200261	.
run1	9	21725310	9:21725310:GA:G	GA	G	N	GA	G	G	22941.1	81524.7	0.460121	0.46243	0.459475	0.58113	N	ADD	113520	1.01784	0.0135327	0.991199	1.0452	1.30674	0.1913	.
run1	9	21725335	9:21725335:G:C	G	C	N	C	G	G	14480.9	51937.5	0.292541	0.291895	0.292721	0.797378	N	ADD	113520	0.990841	0.0126801	0.96652	1.01577	-0.725621	0.468071	.
run1	9	21725430	9:21725430:G:T	G	T	N	G	T	T	10767.6	37948	0.214568	0.217044	0.213876	0.791385	N	ADD	113520	1.01371	0.0141328	0.986017	1.04218	0.963553	0.33527	.
run1	9	21725512	9:21725512:C:G	C	G	N	C	G	G	10207.3	35817.2	0.202715	0.205751	0.201867	0.803899	N	ADD	113520	1.01864	0.0143181	0.990448	1.04763	1.28962	0.197182	.
run1	9	21725649	9:21725649:A:G	A	G	N	A	G	G	10205.3	35811.7	0.202682	0.20571	0.201836	0.803983	N	ADD	113520	1.0185	0.0143186	0.990315	1.04749	1.28028	0.200448	.
run1	9	21725765	9:21725765:C:G	C	G	N	C	G	G	10201.4	35797.5	0.202603	0.205632	0.201756	0.803433	N	ADD	113520	1.01851	0.0143255	0.99031	1.04751	1.28027	0.200452	.
run1	9	21725962	9:21725962:T:C	T	C	N	T	C	C	10594.2	37225.5	0.210622	0.213549	0.209804	0.816152	N	ADD	113520	1.01742	0.0140078	0.989865	1.04574	1.23276	0.217666	.
run1	9	21726306	9:21726306:G:A	G	A	N	G	A	A	10592.4	37217	0.210577	0.213513	0.209756	0.816489	N	ADD	113520	1.01751	0.0140058	0.989959	1.04583	1.23943	0.215185	.
run1	9	21726490	9:21726490:A:G	A	G	N	A	G	G	10588.9	37205.6	0.210512	0.213444	0.209692	0.816541	N	ADD	113520	1.01749	0.0140071	0.989934	1.04581	1.23771	0.215823	.
run1	9	21726571	9:21726571:C:G	C	G	N	C	G	G	11577	40729.3	0.230384	0.23336	0.229552	0.758329	N	ADD	113520	1.01879	0.014063	0.991093	1.04726	1.32374	0.185591	.
run1	9	21726572	9:21726572:A:G	A	G	N	A	G	G	11577	40729.3	0.230384	0.23336	0.229552	0.758329	N	ADD	113520	1.01879	0.014063	0.991093	1.04726	1.32374	0.185591	.
run1	9	21726573	9:21726573:T:A	T	A	N	T	A	A	11577	40729.3	0.230384	0.23336	0.229552	0.758329	N	ADD	113520	1.01879	0.014063	0.991093	1.04726	1.32374	0.185591	.
run1	9	21726628	9:21726628:T:TCAAA	T	TCAAA	N	T	TCAAA	TCAAA	11388.3	40034.7	0.226493	0.229557	0.225637	0.764964	N	ADD	113520	1.01933	0.0140852	0.991572	1.04786	1.35908	0.174121	.
run1	9	21726664	9:21726664:A:T	A	T	N	A	T	T	10604.8	37270.7	0.210868	0.213764	0.210059	0.816154	N	ADD	113520	1.01722	0.0140019	0.989687	1.04553	1.21958	0.222624	.
run1	9	21726778	9:21726778:G:A	G	A	N	G	A	A	10604.8	37270.7	0.210868	0.213764	0.210059	0.816154	N	ADD	113520	1.01722	0.0140019	0.989687	1.04553	1.21958	0.222624	.
run1	9	21726819	9:21726819:C:A	C	A	N	C	A	A	10604.8	37270.7	0.210868	0.213764	0.210059	0.816154	N	ADD	113520	1.01722	0.0140019	0.989687	1.04553	1.21958	0.222624	.
run1	9	21727208	9:21727208:A:C	A	C	N	A	C	C	10597	37240.8	0.210702	0.213606	0.20989	0.815438	N	ADD	113520	1.01732	0.0140112	0.989767	1.04565	1.22588	0.220242	.
run1	9	21727225	9:21727225:A:G	A	G	N	A	G	G	10597	37240.8	0.210702	0.213606	0.20989	0.815438	N	ADD	113520	1.01732	0.0140112	0.989767	1.04565	1.22588	0.220242	.
run1	9	21727352	9:21727352:G:A	G	A	N	G	A	A	10590.2	37216.2	0.210564	0.213469	0.209752	0.815135	N	ADD	113520	1.01729	0.0140176	0.989723	1.04563	1.22299	0.221335	.
run1	9	21727369	9:21727369:G:A	G	A	N	G	A	A	10581.5	37180.6	0.210369	0.213294	0.209551	0.816061	N	ADD	113520	1.01743	0.0140141	0.989866	1.04577	1.23318	0.217509	.
run1	9	21727693	9:21727693:G:A	G	A	N	G	A	A	10504.1	36974.4	0.20912	0.211734	0.208389	0.902053	N	ADD	113520	1.01268	0.013364	0.986501	1.03956	0.942997	0.345683	.
run1	9	21727702	9:21727702:G:A	G	A	N	G	A	A	10520.6	37076.3	0.209641	0.212066	0.208963	0.900206	N	ADD	113520	1.01091	0.0133688	0.98477	1.03775	0.812013	0.416784	.
run1	9	21727713	9:21727713:C:T	C	T	N	C	T	T	11342.7	39851.2	0.225484	0.228638	0.224602	0.766963	N	ADD	113520	1.0201	0.0140883	0.992321	1.04866	1.41283	0.157705	.
run1	9	21727718	9:21727718:C:T	C	T	N	T	C	C	10695.2	38194.1	0.215333	0.215585	0.215263	0.895142	N	ADD	113520	0.995543	0.0132699	0.969984	1.02178	-0.336631	0.736395	.
run1	9	21727799	9:21727799:C:T	C	T	N	C	T	T	10517.2	37029.7	0.209421	0.211998	0.2087	0.901822	N	ADD	113520	1.01248	0.0133591	0.986319	1.03935	0.92877	0.353008	.
run1	9	21727963	9:21727963:T:C	T	C	N	T	C	C	10554	37166.6	0.210186	0.21274	0.209472	0.89865	N	ADD	113520	1.01237	0.0133649	0.986196	1.03924	0.91988	0.357635	.
run1	9	21728007	9:21728007:G:A	G	A	N	A	G	G	7140.39	25624.8	0.144315	0.143931	0.144422	0.583114	N	ADD	113520	1.00016	0.0192276	0.963169	1.03857	0.00825776	0.993411	.
run1	9	21728051	9:21728051:T:C	T	C	N	T	C	C	10517.2	37029.7	0.209421	0.211998	0.2087	0.901822	N	ADD	113520	1.01248	0.0133591	0.986319	1.03935	0.92877	0.353008	.
run1	9	21728291	9:21728291:C:T	C	T	N	C	T	T	10521.1	37040.4	0.209485	0.212077	0.208761	0.901504	N	ADD	113520	1.0126	0.01336	0.986433	1.03947	0.937523	0.34849	.
run1	9	21728390	9:21728390:T:C	T	C	N	C	T	T	13482.5	48193	0.27165	0.27177	0.271617	0.900695	N	ADD	113520	0.996817	0.0121974	0.973269	1.02093	-0.2614	0.793784	.
run1	9	21728406	9:21728406:G:A	G	A	N	G	A	A	10517.2	37029.3	0.209419	0.211997	0.208698	0.901812	N	ADD	113520	1.01249	0.0133592	0.986326	1.03935	0.929315	0.352726	.
run1	9	21728450	9:21728450:A:C	A	C	N	C	A	A	8453.78	30178.3	0.170155	0.170405	0.170085	0.906379	N	ADD	113520	0.991673	0.0144705	0.963943	1.0202	-0.577847	0.563367	.
run1	9	21728683	9:21728683:T:C	T	C	N	T	C	C	10822.6	38103.5	0.215496	0.218154	0.214752	0.864343	N	ADD	113520	1.01366	0.0134953	0.987201	1.04083	1.00541	0.314698	.
run1	9	21729034	9:21729034:G:A	G	A	N	A	G	G	21273.6	76506.2	0.430672	0.428817	0.431191	0.902912	N	ADD	113520	0.997454	0.011042	0.976099	1.01928	-0.230898	0.817394	.
run1	9	21729327	9:21729327:C:G	C	G	N	C	G	G	10526.9	37046.5	0.209538	0.212193	0.208795	0.898395	N	ADD	113520	1.01324	0.0133795	0.987012	1.04016	0.982866	0.325673	.
run1	9	21729366	9:21729366:C:G	C	G	N	C	G	G	10534	37069.3	0.209669	0.212336	0.208923	0.900469	N	ADD	113520	1.01321	0.0133601	0.987025	1.04009	0.982443	0.325881	.
run1	9	21729383	9:21729383:G:A	G	A	N	G	A	A	10523.3	37039.8	0.209492	0.21212	0.208758	0.900796	N	ADD	113520	1.01299	0.0133631	0.986799	1.03987	0.965534	0.334278	.
run1	9	21729852	9:21729852:A:G	A	G	N	G	A	A	8873.66	31601	0.178271	0.178868	0.178104	0.906447	N	ADD	113520	0.996534	0.0141932	0.969194	1.02464	-0.244648	0.806729	.
run1	9	21729895	9:21729895:T:C	T	C	N	T	C	C	10514.2	37005.3	0.2093	0.211936	0.208563	0.90147	N	ADD	113520	1.01299	0.0133632	0.986807	1.03988	0.966112	0.333988	.
run1	9	21730410	9:21730410:C:T	C	T	N	T	C	C	8435.88	30111.4	0.169782	0.170044	0.169709	0.907985	N	ADD	113520	0.991805	0.0144701	0.964072	1.02034	-0.56865	0.569594	.
run1	9	21730818	9:21730818:T:C	T	C	N	T	C	C	10055.2	35341	0.199948	0.202686	0.199183	0.891724	N	ADD	113520	1.01393	0.0136712	0.987121	1.04146	1.01182	0.311622	.
run1	9	21730902	9:21730902:A:T	A	T	N	T	A	A	3785.86	12952.6	0.0737245	0.0763125	0.0730009	0.97151	N	ADD	113520	1.0374	0.0198484	0.997819	1.07855	1.84996	0.0643199	.
run1	9	21731081	9:21731081:A:T	A	T	N	A	T	T	10487.9	36924.8	0.20883	0.211407	0.208109	0.903101	N	ADD	113520	1.01236	0.0133632	0.986187	1.03922	0.919079	0.358054	.
run1	9	21731366	9:21731366:G:C	G	C	N	C	G	G	6449.25	23202.3	0.130601	0.129999	0.130769	0.676099	N	ADD	113520	0.994221	0.0186178	0.958596	1.03117	-0.311292	0.755579	.
run1	9	21731447	9:21731447:A:G	A	G	N	A	G	G	10511	36997.6	0.209252	0.211872	0.208519	0.904854	N	ADD	113520	1.01274	0.0133401	0.986604	1.03957	0.948973	0.342634	.
run1	9	21731529	9:21731529:A:T	A	T	N	A	T	T	10827.8	38087.2	0.215447	0.218259	0.21466	0.886218	N	ADD	113520	1.01456	0.0133302	0.988394	1.04141	1.08426	0.278252	.
run1	9	21731542	9:21731542:TA:T	TA	T	N	TA	T	T	10728.2	37677.2	0.213202	0.216252	0.21235	0.84448	N	ADD	113520	1.01777	0.0136954	0.990815	1.04546	1.2862	0.198372	.
run1	9	21731544	9:21731544:TA:T	TA	T	N	TA	T	T	10728.2	37677.2	0.213202	0.216252	0.21235	0.84448	N	ADD	113520	1.01777	0.0136954	0.990815	1.04546	1.2862	0.198372	.
run1	9	21731546	9:21731546:TA:T	TA	T	N	TA	T	T	10728.2	37677.2	0.213202	0.216252	0.21235	0.84448	N	ADD	113520	1.01777	0.0136954	0.990815	1.04546	1.2862	0.198372	.
run1	9	21731586	9:21731586:C:T	C	T	N	C	T	T	10996.9	38724.4	0.218998	0.221667	0.218252	0.879863	N	ADD	113520	1.01308	0.0133003	0.987008	1.03983	0.976746	0.328695	.
run1	9	21731694	9:21731694:C:T	C	T	N	C	T	T	10827.6	38086.6	0.215443	0.218255	0.214657	0.886195	N	ADD	113520	1.01456	0.0133304	0.988396	1.04142	1.08438	0.278196	.
run1	9	21731867	9:21731867:G:C	G	C	N	G	C	C	10828.9	38090.9	0.215468	0.21828	0.214681	0.886351	N	ADD	113520	1.01456	0.0133287	0.988397	1.04141	1.08431	0.278226	.
run1	9	21731900	9:21731900:GA:G	GA	G	N	GA	G	G	10832.8	38104.5	0.215545	0.218359	0.214758	0.885928	N	ADD	113520	1.01457	0.0133302	0.988408	1.04143	1.08528	0.277799	.
run1	9	21732359	9:21732359:C:A	C	A	N	A	C	C	8451.78	30165	0.170088	0.170365	0.170011	0.908212	N	ADD	113520	0.991997	0.014457	0.964283	1.02051	-0.555776	0.578364	.
run1	9	21732466	9:21732466:C:T	C	T	N	C	T	T	10491.8	36933.6	0.208886	0.211486	0.208159	0.904347	N	ADD	113520	1.01264	0.0133531	0.986483	1.03949	0.940775	0.34682	.
run1	9	21732544	9:21732544:C:A	C	A	N	C	A	A	10058	35348.9	0.199995	0.202741	0.199227	0.89151	N	ADD	113520	1.014	0.0136714	0.987188	1.04154	1.0168	0.30925	.
run1	9	21732790	9:21732790:G:A	G	A	N	A	G	G	2821.95	10137	0.0570778	0.0568826	0.0571323	0.895211	N	ADD	113520	1.00056	0.0234776	0.955561	1.04767	0.0237734	0.981033	.
run1	9	21732912	9:21732912:G:A	G	A	N	G	A	A	10510.6	36997.5	0.20925	0.211865	0.208519	0.904835	N	ADD	113520	1.0127	0.0133405	0.986565	1.03953	0.946087	0.344104	.
run1	9	21732999	9:21732999:C:G	C	G	N	C	G	G	10510.1	36999.4	0.209256	0.211854	0.20853	0.904918	N	ADD	113520	1.01255	0.01334	0.986418	1.03937	0.934813	0.349885	.
run1	9	21733008	9:21733008:T:C	T	C	N	T	C	C	10511.9	37002	0.209275	0.211891	0.208544	0.90499	N	ADD	113520	1.0127	0.0133387	0.986567	1.03952	0.946085	0.344105	.
run1	9	21733034	9:21733034:G:A	G	A	N	A	G	G	2811.96	10100.6	0.0568737	0.0566813	0.0569275	0.898129	N	ADD	113520	1.00063	0.0234784	0.955624	1.04775	0.0266704	0.978723	.
run1	9	21733113	9:21733113:G:T	G	T	N	G	T	T	10515.3	37017.3	0.209358	0.211959	0.20863	0.90466	N	ADD	113520	1.01254	0.0133396	0.986407	1.03936	0.93394	0.350335	.
run1	9	21733204	9:21733204:C:G	C	G	N	C	G	G	10046.6	35320.2	0.199819	0.202512	0.199066	0.891093	N	ADD	113520	1.01357	0.01368	0.986759	1.04112	0.985601	0.324329	.
run1	9	21733500	9:21733500:G:C	G	C	N	G	C	C	10820.5	38066.9	0.215325	0.218111	0.214546	0.885712	N	ADD	113520	1.01437	0.0133373	0.988194	1.04123	1.06949	0.284851	.
run1	9	21733644	9:21733644:T:A	T	A	N	T	A	A	21823.6	77417.7	0.437109	0.439903	0.436328	0.902737	N	ADD	113520	1.00548	0.0110639	0.983914	1.02753	0.494238	0.621138	.
run1	9	21733706	9:21733706:G:A	G	A	N	G	A	A	10511	36998	0.209254	0.211874	0.208522	0.904874	N	ADD	113520	1.01276	0.0133399	0.986623	1.03959	0.950426	0.341896	.
run1	9	21733889	9:21733889:A:G	A	G	N	A	G	G	10511	36998.6	0.209256	0.211873	0.208525	0.904897	N	ADD	113520	1.01268	0.0133398	0.98655	1.03951	0.94484	0.34474	.
run1	9	21734348	9:21734348:G:A	G	A	N	G	A	A	10514.5	37013.3	0.209337	0.211942	0.208608	0.904811	N	ADD	113520	1.01262	0.013339	0.98649	1.03944	0.940255	0.347087	.
run1	9	21734366	9:21734366:C:A	C	A	N	C	A	A	10495.2	36953.3	0.208988	0.211555	0.20827	0.904045	N	ADD	113520	1.01228	0.0133537	0.986127	1.03912	0.913772	0.360837	.
run1	9	21734449	9:21734449:G:C	G	C	N	G	C	C	10492.7	36942	0.208927	0.211504	0.208206	0.904225	N	ADD	113520	1.01236	0.0133534	0.986204	1.0392	0.919602	0.357781	.
run1	9	21734480	9:21734480:G:C	G	C	N	G	C	C	10491.7	36938.4	0.208906	0.211484	0.208186	0.904096	N	ADD	113520	1.01237	0.0133548	0.986212	1.03922	0.920376	0.357376	.
run1	9	21734802	9:21734802:A:G	A	G	N	A	G	G	11469.1	40436.4	0.228618	0.231185	0.2279	0.86178	N	ADD	113520	1.0132	0.0132283	0.98727	1.03981	0.991444	0.321469	.
run1	9	21734833	9:21734833:G:A	G	A	N	G	A	A	10498.9	36956.8	0.209019	0.211628	0.20829	0.903617	N	ADD	113520	1.0126	0.0133555	0.986437	1.03946	0.937505	0.348499	.
run1	9	21734836	9:21734836:C:T	C	T	N	C	T	T	10498.9	36956.8	0.209019	0.211628	0.20829	0.903617	N	ADD	113520	1.0126	0.0133555	0.986437	1.03946	0.937505	0.348499	.
run1	9	21735763	9:21735763:G:A	G	A	N	A	G	G	5665.24	19825.4	0.112274	0.114195	0.111737	0.870647	N	ADD	113520	1.00415	0.0176344	0.97004	1.03947	0.235016	0.814197	.
run1	9	21735813	9:21735813:G:A	G	A	N	A	G	G	3007.82	10371.9	0.058931	0.0606293	0.0584561	0.901392	N	ADD	113520	1.03528	0.0228629	0.989913	1.08273	1.51652	0.129389	.
run1	9	21735856	9:21735856:G:T	G	T	N	G	T	T	10492.1	36939.8	0.208914	0.211492	0.208194	0.904156	N	ADD	113520	1.01236	0.0133541	0.98621	1.03921	0.920102	0.35752	.
run1	9	21735881	9:21735881:T:C	T	C	N	T	C	C	10492.1	36939.8	0.208914	0.211492	0.208194	0.904156	N	ADD	113520	1.01236	0.0133541	0.98621	1.03921	0.920102	0.35752	.
run1	9	21736008	9:21736008:C:G	C	G	N	G	C	C	20989.8	75433.6	0.424698	0.423096	0.425145	0.89926	N	ADD	113520	0.998559	0.0110812	0.977105	1.02048	-0.13015	0.896448	.
run1	9	21736017	9:21736017:C:T	C	T	N	C	T	T	11445	40349.8	0.228131	0.2307	0.227412	0.861282	N	ADD	113520	1.01327	0.0132423	0.987311	1.03991	0.995585	0.319452	.
run1	9	21736020	9:21736020:T:A	T	A	N	T	A	A	10504.6	36972.9	0.209115	0.211743	0.20838	0.899739	N	ADD	113520	1.0129	0.0133804	0.98668	1.03981	0.957813	0.338157	.
run1	9	21736034	9:21736034:G:A	G	A	N	G	A	A	10504.6	36972.9	0.209115	0.211743	0.20838	0.899739	N	ADD	113520	1.0129	0.0133804	0.98668	1.03981	0.957813	0.338157	.
run1	9	21736052	9:21736052:C:T	C	T	N	C	T	T	10508	36984.1	0.209179	0.211813	0.208443	0.900118	N	ADD	113520	1.01296	0.0133759	0.986749	1.03987	0.962697	0.3357	.
run1	9	21736143	9:21736143:G:C	G	C	N	C	G	G	2811.96	10100.6	0.0568737	0.0566813	0.0569275	0.898129	N	ADD	113520	1.00063	0.0234784	0.955624	1.04775	0.0266704	0.978723	.
run1	9	21736274	9:21736274:A:G	A	G	N	A	G	G	10497.7	36957.3	0.209016	0.211604	0.208292	0.903884	N	ADD	113520	1.01247	0.0133537	0.986318	1.03932	0.928331	0.353236	.
run1	9	21737046	9:21737046:T:C	T	C	N	C	T	T	2949.85	10539.5	0.0594142	0.0594608	0.0594011	0.66564	N	ADD	113520	1.00962	0.0266602	0.958219	1.06378	0.359115	0.719509	.
run1	9	21737149	9:21737149:C:T	C	T	N	C	T	T	10504.8	36980.6	0.20915	0.211748	0.208423	0.90505	N	ADD	113520	1.01253	0.0133416	0.986393	1.03935	0.933064	0.350787	.
run1	9	21737822	9:21737822:A:G	A	G	N	G	A	A	8880.4	31620.9	0.178388	0.179004	0.178216	0.909873	N	ADD	113520	0.996747	0.0141613	0.969462	1.0248	-0.230071	0.818036	.
run1	9	21737916	9:21737916:A:G	A	G	N	A	G	G	10770.4	37907.7	0.214403	0.217101	0.213649	0.869842	N	ADD	113520	1.0137	0.0134773	0.987271	1.04083	1.00943	0.31277	.
run1	9	21738133	9:21738133:T:A	T	A	N	T	A	A	10487.6	36933.4	0.208866	0.211401	0.208157	0.903248	N	ADD	113520	1.01202	0.0133627	0.985861	1.03888	0.894311	0.371155	.
run1	9	21738437	9:21738437:C:G	C	G	N	C	G	G	10030.4	35270.5	0.199528	0.202184	0.198785	0.890509	N	ADD	113520	1.01322	0.0136929	0.986385	1.04078	0.958836	0.337642	.
run1	9	21738444	9:21738444:T:C	T	C	N	T	C	C	10483.1	36912.2	0.208753	0.21131	0.208038	0.903057	N	ADD	113520	1.01229	0.0133662	0.986118	1.03916	0.914137	0.360645	.
run1	9	21738907	9:21738907:A:AGGAATATTCTCAGGCACTTCCCTCAGTGATGAGACAGTTTATATATCCAAAGACC	A	AGGAATATTCTCAGGCACTTCCCTCAGTGATGAGACAGTTTATATATCCAAAGACC	N	AGGAATATTCTCAGGCACTTCCCTCAGTGATGAGACAGTTTATATATCCAAAGACC	A	A	20382.4	73369.5	0.412931	0.410853	0.413512	0.779667	N	ADD	113520	0.993035	0.0119223	0.970099	1.01651	-0.586277	0.55769	.
run1	9	21739592	9:21739592:G:C	G	C	N	G	C	C	10564	37207.6	0.210411	0.212941	0.209703	0.90121	N	ADD	113520	1.01203	0.0133412	0.985911	1.03884	0.896367	0.370057	.
run1	9	21739768	9:21739768:C:G	C	G	N	C	G	G	24075.1	85598.3	0.483057	0.485286	0.482434	0.905511	N	ADD	113520	1.00359	0.0109341	0.982313	1.02533	0.327903	0.742985	.
run1	9	21740070	9:21740070:G:A	G	A	N	A	G	G	22837.8	82196.8	0.462626	0.460346	0.463263	0.913528	N	ADD	113520	0.994482	0.0108818	0.973496	1.01592	-0.508512	0.611094	.
run1	9	21740632	9:21740632:T:C	T	C	N	T	C	C	23872.2	84910.6	0.479135	0.481198	0.478559	0.907269	N	ADD	113520	1.0024	0.0109299	0.981156	1.02411	0.219418	0.826324	.
run1	9	21741050	9:21741050:C:G	C	G	N	C	G	G	11461.1	40385.9	0.228361	0.231023	0.227616	0.914329	N	ADD	113520	1.01216	0.0128467	0.986994	1.03797	0.940937	0.346737	.
run1	9	21741129	9:21741129:A:AC	A	AC	N	A	AC	AC	11783.1	41538	0.234853	0.237515	0.234109	0.892601	N	ADD	113520	1.01246	0.0128727	0.987231	1.03833	0.961659	0.336221	.
run1	9	21741166	9:21741166:A:AT	A	AT	N	A	AT	AT	12789.1	45132	0.255114	0.257793	0.254365	0.852036	N	ADD	113520	1.01326	0.0128035	0.988153	1.03901	1.02916	0.303404	.
run1	9	21741197	9:21741197:C:T	C	T	N	C	T	T	11473.7	40421	0.228571	0.231279	0.227814	0.914508	N	ADD	113520	1.01247	0.0128408	0.987307	1.03828	0.965152	0.334469	.
run1	9	21741662	9:21741662:C:A	C	A	N	C	A	A	10554.4	37148.2	0.210107	0.212748	0.209368	0.903013	N	ADD	113520	1.01286	0.0133337	0.986733	1.03968	0.958307	0.337908	.
run1	9	21741797	9:21741797:T:C	T	C	N	T	C	C	11469.7	40406.7	0.22849	0.231198	0.227733	0.914898	N	ADD	113520	1.01248	0.0128396	0.987314	1.03828	0.96564	0.334224	.
run1	9	21741985	9:21741985:C:T	C	T	N	C	T	T	11473.2	40418.9	0.228559	0.231268	0.227802	0.914565	N	ADD	113520	1.01248	0.0128406	0.987321	1.03829	0.966217	0.333935	.
run1	9	21741993	9:21741993:A:C	A	C	N	A	C	C	11455.8	40368.5	0.228261	0.230918	0.227518	0.914832	N	ADD	113520	1.0121	0.0128452	0.986941	1.03791	0.936625	0.348951	.
run1	9	21742432	9:21742432:T:G	T	G	N	G	T	T	8834.59	31462.8	0.17749	0.178081	0.177325	0.910421	N	ADD	113520	0.99647	0.0141864	0.969145	1.02457	-0.249251	0.803167	.
run1	9	21742746	9:21742746:T:A	T	A	N	T	A	A	11461.9	40380.9	0.228342	0.23104	0.227588	0.915634	N	ADD	113520	1.0124	0.0128375	0.987241	1.03819	0.959659	0.337227	.
run1	9	21742816	9:21742816:T:G	T	G	N	T	G	G	11444.8	40320.9	0.228003	0.230696	0.22725	0.914382	N	ADD	113520	1.01247	0.0128524	0.98728	1.03829	0.963919	0.335087	.
run1	9	21743382	9:21743382:AC:A	AC	A	N	AC	A	A	11865.6	41829.5	0.2365	0.239177	0.235752	0.888905	N	ADD	113520	1.01265	0.0128673	0.987428	1.03851	0.976708	0.328714	.
run1	9	21743393	9:21743393:C:A	C	A	N	C	A	A	10363.6	36492.4	0.206378	0.208902	0.205672	0.895282	N	ADD	113520	1.01209	0.0134868	0.985687	1.0392	0.891056	0.372899	.
run1	9	21743458	9:21743458:A:G	A	G	N	G	A	A	23516.5	84620.3	0.47629	0.474027	0.476922	0.907518	N	ADD	113520	0.995093	0.0109048	0.974051	1.01659	-0.451076	0.651935	.
run1	9	21743650	9:21743650:G:A	G	A	N	G	A	A	11465.3	40391.9	0.228405	0.231109	0.22765	0.91526	N	ADD	113520	1.01245	0.0128388	0.987288	1.03825	0.963494	0.3353	.
run1	9	21744302	9:21744302:AC:A	AC	A	N	AC	A	A	11730.5	41358.4	0.233831	0.236455	0.233097	0.893761	N	ADD	113520	1.01211	0.0128849	0.986872	1.038	0.934365	0.350116	.
run1	9	21744392	9:21744392:G:A	G	A	N	G	A	A	11466.7	40397.9	0.228438	0.231137	0.227684	0.915202	N	ADD	113520	1.01241	0.0128387	0.987248	1.0382	0.960345	0.336882	.
run1	9	21744789	9:21744789:T:G	T	G	N	G	T	T	8892.07	31702.6	0.1788	0.179239	0.178677	0.9077	N	ADD	113520	0.995118	0.0141692	0.967863	1.02314	-0.345377	0.729811	.
run1	9	21744802	9:21744802:C:T	C	T	N	C	T	T	11570.9	40715.7	0.230297	0.233238	0.229475	0.913345	N	ADD	113520	1.01429	0.0128101	0.989139	1.04008	1.10751	0.268073	.
run1	9	21745004	9:21745004:T:G	T	G	N	T	G	G	11462	40381.7	0.228346	0.231043	0.227592	0.915653	N	ADD	113520	1.01239	0.0128373	0.987233	1.03818	0.959045	0.337536	.
run1	9	21745114	9:21745114:T:C	T	C	N	T	C	C	11464	40391.3	0.228397	0.231082	0.227647	0.915414	N	ADD	113520	1.01228	0.0128382	0.987129	1.03808	0.95093	0.34164	.
run1	9	21745120	9:21745120:T:A	T	A	N	T	A	A	11464	40391.3	0.228397	0.231082	0.227647	0.915414	N	ADD	113520	1.01228	0.0128382	0.987129	1.03808	0.95093	0.34164	.
run1	9	21745412	9:21745412:G:A	G	A	N	G	A	A	11508.9	40541.5	0.229257	0.231987	0.228493	0.912763	N	ADD	113520	1.0128	0.0128387	0.987632	1.03861	0.990623	0.321869	.
run1	9	21745756	9:21745756:T:C	T	C	N	T	C	C	6268.51	21688.1	0.123135	0.126356	0.122235	0.800631	N	ADD	113520	1.02948	0.0175507	0.994674	1.06551	1.6557	0.0977834	.
run1	9	21745990	9:21745990:T:C	T	C	N	T	C	C	11438	40297.4	0.227869	0.230558	0.227117	0.917893	N	ADD	113520	1.01234	0.0128308	0.987199	1.03812	0.95581	0.339168	.
run1	9	21746107	9:21746107:C:A	C	A	N	C	A	A	11471.4	40425.5	0.22858	0.231231	0.227839	0.920545	N	ADD	113520	1.01198	0.0127986	0.986907	1.03768	0.93021	0.352262	.
run1	9	21746274	9:21746274:C:G	C	G	N	C	G	G	6397.05	22068.4	0.125376	0.128947	0.124378	0.807455	N	ADD	113520	1.03391	0.0173206	0.999402	1.06961	1.92542	0.0541766	.
run1	9	21746358	9:21746358:A:G	A	G	N	G	A	A	23106.2	83252.5	0.468458	0.465758	0.469213	0.908876	N	ADD	113520	0.991909	0.0109044	0.970935	1.01334	-0.744998	0.456273	.
run1	9	21746396	9:21746396:T:C	T	C	N	T	C	C	11522.6	40603.8	0.229592	0.232264	0.228844	0.919826	N	ADD	113520	1.01222	0.0127825	0.987176	1.0379	0.950231	0.341995	.
run1	9	21746419	9:21746419:T:C	T	C	N	C	T	T	11521.4	41291.8	0.232616	0.232239	0.232722	0.916547	N	ADD	113520	0.992722	0.012758	0.968206	1.01786	-0.57256	0.566942	.
run1	9	21746496	9:21746496:C:A	C	A	N	C	A	A	11502.1	40531.1	0.229181	0.231851	0.228434	0.921849	N	ADD	113520	1.01215	0.0127768	0.987123	1.03782	0.94555	0.344378	.
run1	9	21746587	9:21746587:A:G	A	G	N	A	G	G	11488.4	40483.2	0.228909	0.231573	0.228165	0.916315	N	ADD	113520	1.01217	0.0128207	0.987054	1.03793	0.943582	0.345383	.
run1	9	21746796	9:21746796:A:G	A	G	N	A	G	G	11459.3	40370.3	0.228284	0.230988	0.227528	0.91783	N	ADD	113520	1.01249	0.0128222	0.987365	1.03826	0.968273	0.332908	.
run1	9	21746976	9:21746976:A:T	A	T	N	A	T	T	10100.1	35492.6	0.200813	0.203589	0.200037	0.89543	N	ADD	113520	1.01414	0.0136189	0.987425	1.04157	1.03074	0.302661	.
run1	9	21747110	9:21747110:T:C	T	C	N	T	C	C	11497.8	40517.7	0.229103	0.231763	0.228359	0.921844	N	ADD	113520	1.01206	0.0127785	0.987031	1.03773	0.938445	0.348016	.
run1	9	21747311	9:21747311:G:A	G	A	N	G	A	A	10100.1	35492.6	0.200813	0.203589	0.200037	0.89543	N	ADD	113520	1.01414	0.0136189	0.987425	1.04157	1.03074	0.302661	.
run1	9	21747420	9:21747420:C:T	C	T	N	C	T	T	10100.1	35492.6	0.200813	0.203589	0.200037	0.89543	N	ADD	113520	1.01414	0.0136189	0.987425	1.04157	1.03074	0.302661	.
run1	9	21747672	9:21747672:G:A	G	A	N	G	A	A	11534.7	40671.6	0.229943	0.232507	0.229226	0.920234	N	ADD	113520	1.01128	0.0127739	0.986271	1.03691	0.877773	0.380067	.
run1	9	21747749	9:21747749:C:T	C	T	N	C	T	T	11508.8	40546.5	0.229278	0.231986	0.228521	0.921929	N	ADD	113520	1.01239	0.0127739	0.987361	1.03806	0.96421	0.334941	.
run1	9	21747803	9:21747803:A:G	A	G	N	A	G	G	10772.1	37920	0.214465	0.217135	0.213718	1.00222	N	ADD	113520	1.01145	0.0125486	0.986876	1.03663	0.907209	0.364296	.
run1	9	21747859	9:21747859:C:T	C	T	N	C	T	T	11508.8	40547.9	0.229284	0.231986	0.228529	0.921874	N	ADD	113520	1.01234	0.0127741	0.987306	1.038	0.959856	0.337128	.
run1	9	21748073	9:21748073:G:A	G	A	N	G	A	A	11678.4	41174.9	0.232793	0.235404	0.232063	0.918877	N	ADD	113520	1.01227	0.0127275	0.987336	1.03784	0.958562	0.337779	.
run1	9	21748239	9:21748239:T:C	T	C	N	T	C	C	11520.4	40587	0.229508	0.23222	0.22875	0.92082	N	ADD	113520	1.01252	0.012777	0.987482	1.0382	0.974045	0.330034	.
run1	9	21748320	9:21748320:A:G	A	G	N	G	A	A	3905.44	13368.6	0.0760838	0.0787229	0.0753459	0.995942	N	ADD	113520	1.0359	0.0193238	0.9974	1.07589	1.82525	0.0679632	.
run1	9	21748332	9:21748332:T:C	T	C	N	C	T	T	24675.5	88818.3	0.499885	0.49739	0.500582	0.911913	N	ADD	113520	0.995039	0.0108789	0.974047	1.01648	-0.4572	0.647527	.
run1	9	21748433	9:21748433:C:G	C	G	N	G	C	C	8706.5	31157.9	0.175583	0.175499	0.175607	0.905072	N	ADD	113520	0.988947	0.0143008	0.961613	1.01706	-0.777174	0.437056	.
run1	9	21748484	9:21748484:C:T	C	T	N	C	T	T	11850.5	41806.8	0.236334	0.238874	0.235624	0.915992	N	ADD	113520	1.01133	0.0126768	0.986509	1.03677	0.888461	0.374293	.
run1	9	21748532	9:21748532:A:G	A	G	N	A	G	G	11849.4	41802.9	0.236312	0.238852	0.235602	0.915861	N	ADD	113520	1.01133	0.0126782	0.986512	1.03678	0.888834	0.374092	.
run1	9	21748618	9:21748618:T:G	T	G	N	G	T	T	23285.7	83722.4	0.471318	0.469374	0.471862	0.919257	N	ADD	113520	0.997123	0.0108371	0.976167	1.01853	-0.265865	0.790343	.
run1	9	21748962	9:21748962:G:A	G	A	N	A	G	G	12828.2	45964.7	0.258954	0.258582	0.259058	0.911764	N	ADD	113520	0.993377	0.012321	0.969675	1.01766	-0.539329	0.58966	.
run1	9	21749607	9:21749607:T:C	T	C	N	T	C	C	11821.4	41690.3	0.235693	0.238288	0.234968	0.912831	N	ADD	113520	1.01181	0.0127103	0.986912	1.03733	0.923418	0.355789	.
run1	9	21749663	9:21749663:T:C	T	C	N	T	C	C	10105.5	35498.4	0.200863	0.203699	0.20007	0.895481	N	ADD	113520	1.01469	0.0136156	0.987968	1.04213	1.07091	0.284212	.
run1	9	21749670	9:21749670:T:G	T	G	N	T	G	G	12050.8	42529.6	0.2404	0.242911	0.239698	0.894306	N	ADD	113520	1.01149	0.0127542	0.986521	1.0371	0.895951	0.370279	.
run1	9	21750069	9:21750069:A:G	A	G	N	A	G	G	11999.6	42339.6	0.239338	0.241878	0.238627	0.909571	N	ADD	113520	1.01197	0.0126659	0.987162	1.03741	0.939834	0.347303	.
run1	9	21750075	9:21750075:A:G	A	G	N	A	G	G	12000.8	42344.7	0.239365	0.241903	0.238656	0.90973	N	ADD	113520	1.01194	0.0126643	0.987135	1.03738	0.937559	0.348471	.
run1	9	21750170	9:21750170:T:C	T	C	N	T	C	C	11845.2	41792	0.236246	0.238766	0.235541	0.9156	N	ADD	113520	1.01123	0.0126815	0.986408	1.03668	0.880795	0.378429	.
run1	9	21750267	9:21750267:G:A	G	A	N	G	A	A	11877.3	41901.8	0.236871	0.239413	0.23616	0.914431	N	ADD	113520	1.01147	0.0126771	0.986647	1.03692	0.899544	0.368363	.
run1	9	21750445	9:21750445:C:T	C	T	N	C	T	T	11999.2	42348.3	0.239374	0.241871	0.238676	0.905581	N	ADD	113520	1.01174	0.0126932	0.986882	1.03723	0.919663	0.357749	.
run1	9	21750587	9:21750587:T:C	T	C	N	T	C	C	11824.1	41714.7	0.235812	0.238341	0.235105	0.90923	N	ADD	113520	1.01147	0.0127334	0.986538	1.03703	0.895593	0.37047	.
run1	9	21750884	9:21750884:C:T	C	T	N	C	T	T	11815.4	41662.8	0.235545	0.238166	0.234813	0.913896	N	ADD	113520	1.01207	0.0127045	0.987182	1.03759	0.944515	0.344907	.
run1	9	21750980	9:21750980:T:G	T	G	N	T	G	G	11787.5	41563.3	0.234984	0.237602	0.234252	0.915292	N	ADD	113520	1.01194	0.012706	0.987055	1.03746	0.934538	0.350027	.
run1	9	21751962	9:21751962:A:G	A	G	N	A	G	G	10081.5	35402.5	0.200335	0.203215	0.19953	0.899479	N	ADD	113520	1.015	0.013597	0.988305	1.04241	1.0948	0.273604	.
run1	9	21752068	9:21752068:G:T	G	T	N	G	T	T	12163.4	42964.7	0.242812	0.245179	0.24215	0.91052	N	ADD	113520	1.01042	0.0125933	0.985782	1.03567	0.822864	0.410585	.
run1	9	21752105	9:21752105:T:G	T	G	N	T	G	G	12347.7	43656.3	0.24667	0.248895	0.246048	0.894231	N	ADD	113520	1.00961	0.0126418	0.984899	1.03494	0.756337	0.449447	.
run1	9	21752358	9:21752358:A:G	A	G	N	G	A	A	10050.4	36005.7	0.202855	0.202588	0.202929	0.93273	N	ADD	113520	0.991205	0.0133098	0.965682	1.0174	-0.663704	0.506879	.
run1	9	21752922	9:21752922:T:A	T	A	N	A	T	T	20867.6	75018.5	0.422331	0.420634	0.422806	0.913763	N	ADD	113520	0.997892	0.0109958	0.976616	1.01963	-0.191935	0.847793	.
run1	9	21753119	9:21753119:A:G	A	G	N	G	A	A	2757.91	10022.7	0.0562923	0.0555919	0.0564881	0.654183	N	ADD	113520	0.988359	0.0277698	0.936002	1.04364	-0.421666	0.673269	.
run1	9	21753192	9:21753192:G:A	G	A	N	A	G	G	24483.6	87953.5	0.49523	0.493522	0.495708	0.927839	N	ADD	113520	0.998798	0.0107825	0.977912	1.02013	-0.111503	0.911217	.
run1	9	21753192	9:21753192:G:C	G	C	N	C	G	G	12761.7	45786.5	0.257876	0.257241	0.258054	0.941358	N	ADD	113520	0.991766	0.0121478	0.968432	1.01566	-0.680589	0.496131	.
run1	9	21754226	9:21754226:C:G	C	G	N	C	G	G	12352.8	43665.1	0.246731	0.248997	0.246097	0.907931	N	ADD	113520	1.01006	0.0125439	0.985528	1.0352	0.797786	0.424995	.
run1	9	21754372	9:21754372:T:C	T	C	N	T	C	C	10431.8	36713.9	0.207654	0.210277	0.20692	0.895411	N	ADD	113520	1.01299	0.0134448	0.986648	1.04004	0.960202	0.336953	.
run1	9	21754588	9:21754588:C:T	C	T	N	C	T	T	12375	43730.3	0.247116	0.249446	0.246465	0.906904	N	ADD	113520	1.01063	0.0125431	0.986088	1.03578	0.843071	0.399189	.
run1	9	21754947	9:21754947:T:C	T	C	N	T	C	C	12331.6	43588.3	0.2463	0.24857	0.245665	0.909942	N	ADD	113520	1.01007	0.0125372	0.985553	1.0352	0.799194	0.424178	.
run1	9	21755030	9:21755030:A:T	A	T	N	A	T	T	11799	41653.6	0.235433	0.237836	0.234761	0.897927	N	ADD	113520	1.01098	0.0128198	0.985892	1.0367	0.851651	0.394408	.
run1	9	21755140	9:21755140:C:T	C	T	N	C	T	T	11835.3	41780.7	0.236152	0.238567	0.235477	0.896487	N	ADD	113520	1.01116	0.0128161	0.986074	1.03688	0.865748	0.386628	.
run1	9	21755266	9:21755266:C:G	C	G	N	C	G	G	11631.1	41002.6	0.231826	0.234451	0.231092	0.897287	N	ADD	113520	1.01273	0.0128939	0.987453	1.03865	0.980739	0.326721	.
run1	9	21755630	9:21755630:G:A	G	A	N	A	G	G	12088.1	43405.8	0.244424	0.243663	0.244636	0.994762	N	ADD	113520	0.990348	0.0120347	0.967262	1.01399	-0.805885	0.420309	.
run1	9	21755833	9:21755833:G:T	G	T	N	T	G	G	10728.1	38427.8	0.216508	0.216249	0.21658	0.944203	N	ADD	113520	0.991865	0.0128936	0.967114	1.01725	-0.633485	0.526417	.
run1	9	21755894	9:21755894:A:C	A	C	N	A	C	C	11794	41628.9	0.235302	0.237735	0.234621	0.895014	N	ADD	113520	1.0113	0.0128414	0.986168	1.03708	0.875345	0.381386	.
run1	9	21755896	9:21755896:G:T	G	T	N	G	T	T	11935.1	42188.3	0.238387	0.240578	0.237774	0.87876	N	ADD	113520	1.00947	0.0129047	0.984255	1.03532	0.730122	0.465316	.
run1	9	21755943	9:21755943:T:C	T	C	N	C	T	T	5373.57	19344.7	0.108872	0.108316	0.109028	0.718758	N	ADD	113520	1.00109	0.0195563	0.963442	1.0402	0.0555659	0.955688	.
run1	9	21756089	9:21756089:C:T	C	T	N	C	T	T	11820	41715	0.235795	0.238258	0.235107	0.897036	N	ADD	113520	1.01155	0.0128179	0.98645	1.03728	0.89559	0.370472	.
run1	9	21756887	9:21756887:T:TA	T	TA	N	TA	T	T	10146.8	36327.2	0.204695	0.204531	0.204741	0.909261	N	ADD	113520	0.992382	0.0134295	0.966601	1.01885	-0.569465	0.569041	.
run1	9	21757432	9:21757432:C:T	C	T	N	C	T	T	22715.8	80764.3	0.455779	0.457888	0.45519	0.938008	N	ADD	113520	1.00269	0.0107915	0.981702	1.02412	0.248633	0.803644	.
run1	9	21757590	9:21757590:T:C	T	C	N	T	C	C	11864.7	41856.5	0.236615	0.239159	0.235904	0.894767	N	ADD	113520	1.01219	0.0128168	0.987077	1.03794	0.945124	0.344595	.
run1	9	21757767	9:21757767:T:G	T	G	N	T	G	G	11302.8	39805.3	0.225106	0.227832	0.224344	0.902455	N	ADD	113520	1.01293	0.0129927	0.987465	1.03906	0.989077	0.322625	.
run1	9	21757803	9:21757803:T:G	T	G	N	G	T	T	5584.96	19597.8	0.110918	0.112577	0.110453	0.880318	N	ADD	113520	1.00002	0.0176509	0.966016	1.03522	0.00113801	0.999092	.
run1	9	21757916	9:21757916:T:A	T	A	N	A	T	T	10819.8	38782	0.218472	0.218097	0.218576	0.955712	N	ADD	113520	0.992094	0.0127817	0.967549	1.01726	-0.620987	0.534608	.
run1	9	21758768	9:21758768:G:A	G	A	N	G	A	A	10408.7	36631	0.207187	0.209811	0.206453	0.89647	N	ADD	113520	1.01305	0.0134476	0.986697	1.04011	0.964099	0.334996	.
run1	9	21758776	9:21758776:C:CA	C	CA	N	C	CA	CA	24383.2	86715.3	0.489334	0.491497	0.488729	0.876272	N	ADD	113520	1.00294	0.0111128	0.981327	1.02502	0.263732	0.791986	.
run1	9	21759891	9:21759891:C:T	C	T	N	C	T	T	10440.5	36742.4	0.207817	0.210451	0.207081	0.89625	N	ADD	113520	1.0132	0.0134334	0.986876	1.04024	0.976519	0.328807	.
run1	9	21760254	9:21760254:T:C	T	C	N	T	C	C	10381.7	36543.3	0.206682	0.209267	0.205959	0.892083	N	ADD	113520	1.01301	0.0134959	0.986567	1.04016	0.957865	0.338131	.
run1	9	21760337	9:21760337:GTA:G	GTA	G	N	GTA	G	G	12824.9	45342	0.256197	0.258515	0.255549	0.846745	N	ADD	113520	1.01177	0.012819	0.986663	1.03751	0.912526	0.361492	.
run1	9	21760396	9:21760396:C:G	C	G	N	C	G	G	12788.9	45114.3	0.255035	0.257789	0.254265	0.869048	N	ADD	113520	1.01466	0.0126693	0.989778	1.04017	1.14901	0.250554	.
run1	9	21760452	9:21760452:T:TA	T	TA	N	T	TA	TA	12780.6	45180	0.255288	0.257621	0.254636	0.857157	N	ADD	113520	1.01145	0.0127575	0.98647	1.03706	0.892136	0.37232	.
run1	9	21760591	9:21760591:AG:A	AG	A	N	A	AG	AG	11042.8	39723.4	0.2236	0.222592	0.223882	0.940848	N	ADD	113520	0.98611	0.0127827	0.961711	1.01113	-1.09425	0.273847	.
run1	9	21760621	9:21760621:C:A	C	A	N	C	A	A	10383.1	36504.1	0.206515	0.209295	0.205738	0.895515	N	ADD	113520	1.01462	0.0134704	0.988182	1.04176	1.07742	0.281291	.
run1	9	21760639	9:21760639:A:G	A	G	N	A	G	G	12789.2	45116.9	0.255048	0.257794	0.25428	0.868798	N	ADD	113520	1.01463	0.0126705	0.989742	1.04014	1.14616	0.25173	.
run1	9	21761322	9:21761322:T:C	T	C	N	T	C	C	11894.2	41852	0.236726	0.239754	0.235879	0.876093	N	ADD	113520	1.01632	0.0129482	0.990854	1.04244	1.25039	0.211156	.
run1	9	21761440	9:21761440:C:G	C	G	N	C	G	G	12238.7	43134.6	0.243892	0.246698	0.243108	0.873335	N	ADD	113520	1.01477	0.012834	0.989561	1.04062	1.14231	0.253325	.
run1	9	21762537	9:21762537:CT:C	CT	C	N	C	CT	CT	21319.2	76627.6	0.431408	0.429736	0.431875	0.900357	N	ADD	113520	0.99863	0.0110569	0.977221	1.02051	-0.124003	0.901313	.
run1	9	21762727	9:21762727:A:G	A	G	N	G	A	A	21745.5	78246.9	0.440417	0.438328	0.441001	0.921595	N	ADD	113520	0.996573	0.0109063	0.975497	1.01811	-0.314738	0.75296	.
run1	9	21762742	9:21762742:G:A	G	A	N	A	G	G	9472.65	33838	0.190762	0.190942	0.190712	0.935245	N	ADD	113520	0.993767	0.0135963	0.967635	1.02061	-0.459865	0.645613	.
run1	9	21763566	9:21763566:T:C	T	C	N	C	T	T	21043.2	75633.4	0.425813	0.424173	0.426272	0.914482	N	ADD	113520	0.998568	0.0109847	0.977299	1.0203	-0.130466	0.896198	.
run1	9	21763742	9:21763742:G:A	G	A	N	G	A	A	10507.4	36924.6	0.208915	0.211801	0.208108	0.909532	N	ADD	113520	1.01535	0.0133094	0.989209	1.04219	1.14477	0.252303	.
run1	9	21763748	9:21763748:G:A	G	A	N	G	A	A	22789.2	80995.5	0.457121	0.459367	0.456493	0.948248	N	ADD	113520	1.00318	0.0107317	0.982296	1.0245	0.295467	0.767637	.
run1	9	21763994	9:21763994:G:A	G	A	N	G	A	A	21732.7	77002.4	0.43488	0.438071	0.433987	0.931963	N	ADD	113520	1.00819	0.0108929	0.986892	1.02994	0.748614	0.45409	.
run1	9	21764086	9:21764086:C:A	C	A	N	C	A	A	23989.3	85353.8	0.481603	0.483558	0.481056	0.921901	N	ADD	113520	1.00216	0.0108342	0.981106	1.02367	0.199381	0.841965	.
run1	9	21764134	9:21764134:CT:C	CT	C	N	C	CT	CT	11105.2	39722	0.223869	0.223849	0.223874	0.922992	N	ADD	113520	0.993542	0.0128822	0.96877	1.01895	-0.502948	0.615001	.
run1	9	21765330	9:21765330:C:T	C	T	N	C	T	T	24370.8	86645	0.48897	0.491247	0.488334	0.915863	N	ADD	113520	1.00444	0.0108671	0.983272	1.02606	0.407631	0.683545	.
run1	9	21765601	9:21765601:C:T	C	T	N	C	T	T	10651.2	37476.9	0.211981	0.214698	0.211221	0.898164	N	ADD	113520	1.01385	0.0133239	0.98772	1.04068	1.03264	0.301771	.
run1	9	21767007	9:21767007:A:T	A	T	N	T	A	A	10744.3	38672.1	0.217655	0.216575	0.217957	0.948206	N	ADD	113520	0.985974	0.0128588	0.961435	1.01114	-1.09851	0.271983	.
run1	9	21767404	9:21767404:G:A	G	A	N	G	A	A	21468.2	76178.1	0.430084	0.432739	0.429342	0.927806	N	ADD	113520	1.00459	0.0109345	0.983292	1.02635	0.419075	0.675161	.
run1	9	21767577	9:21767577:A:T	A	T	N	A	T	T	21377.6	75832.1	0.428161	0.430912	0.427392	0.933658	N	ADD	113520	1.00506	0.0109069	0.983804	1.02678	0.462908	0.64343	.
run1	9	21768051	9:21768051:A:G	A	G	N	A	G	G	21231.8	75422.7	0.425716	0.427974	0.425084	0.93305	N	ADD	113520	1.00202	0.0109222	0.9808	1.0237	0.184948	0.85327	.
run1	9	21768786	9:21768786:T:TCAGGGTAA	T	TCAGGGTAA	N	TCAGGGTAA	T	T	24502.6	87902.6	0.49509	0.493904	0.495421	0.899523	N	ADD	113520	1.00257	0.0109558	0.981268	1.02433	0.23398	0.815001	.
run1	9	21768844	9:21768844:C:T	C	T	N	T	C	C	6246.28	22470.6	0.126484	0.125908	0.126645	0.771857	N	ADD	113520	0.994939	0.0176759	0.96106	1.03001	-0.287067	0.774061	.
run1	9	21769412	9:21769412:G:A	G	A	N	G	A	A	10607	37286.8	0.210948	0.213807	0.210149	0.894985	N	ADD	113520	1.01513	0.0133698	0.988878	1.04209	1.12346	0.261244	.
run1	9	21769789	9:21769789:T:A	T	A	N	A	T	T	9572.44	34475.1	0.194008	0.192954	0.194302	0.916933	N	ADD	113520	0.982486	0.0136749	0.956503	1.00918	-1.29208	0.196329	.
run1	9	21769869	9:21769869:T:C	T	C	N	T	C	C	9935.25	34836.9	0.197199	0.200267	0.196342	0.877169	N	ADD	113520	1.01692	0.0138523	0.989678	1.0449	1.21095	0.225913	.
run1	9	21769897	9:21769897:G:A	G	A	N	G	A	A	10139.8	35599.1	0.201457	0.204389	0.200637	0.883659	N	ADD	113520	1.01575	0.013691	0.988856	1.04338	1.14141	0.253698	.
run1	9	21770143	9:21770143:G:A	G	A	N	A	G	G	11658.9	42024.5	0.236449	0.235012	0.236851	0.924585	N	ADD	113520	0.983668	0.0126377	0.959602	1.00834	-1.303	0.192574	.
run1	9	21770709	9:21770709:T:C	T	C	N	T	C	C	9960.62	34929	0.197717	0.200778	0.196861	0.874242	N	ADD	113520	1.01702	0.0138611	0.989767	1.04503	1.21791	0.223258	.
run1	9	21770951	9:21770951:T:C	T	C	N	C	T	T	11792.7	42451.8	0.23892	0.237708	0.239259	0.931726	N	ADD	113520	0.986294	0.0125419	0.962345	1.01084	-1.10037	0.271173	.
run1	9	21771241	9:21771241:T:C	T	C	N	C	T	T	8690.41	31120.8	0.175349	0.175174	0.175397	0.908431	N	ADD	113520	0.989013	0.0142857	0.961705	1.0171	-0.773372	0.439302	.
run1	9	21771756	9:21771756:A:G	A	G	N	A	G	G	9935.03	34847.9	0.197247	0.200263	0.196404	0.876466	N	ADD	113520	1.0163	0.013859	0.989069	1.04429	1.16687	0.243264	.
run1	9	21772037	9:21772037:G:A	G	A	N	G	A	A	10958.4	38729.6	0.218851	0.22089	0.218281	0.855692	N	ADD	113520	1.00751	0.0134959	0.981212	1.03452	0.554568	0.57919	.
run1	9	21772064	9:21772064:A:G	A	G	N	G	A	A	21518.9	77431	0.435826	0.433762	0.436403	0.905922	N	ADD	113520	0.996319	0.0110134	0.975044	1.01806	-0.334804	0.737773	.
run1	9	21772267	9:21772267:T:C	T	C	N	T	C	C	9935.03	34847.9	0.197247	0.200263	0.196404	0.876466	N	ADD	113520	1.0163	0.013859	0.989069	1.04429	1.16687	0.243264	.
run1	9	21772930	9:21772930:T:C	T	C	N	T	C	C	10479.9	36874.3	0.208572	0.211246	0.207825	0.870525	N	ADD	113520	1.01381	0.0136158	0.987116	1.04123	1.00758	0.313654	.
run1	9	21773041	9:21773041:C:T	C	T	N	T	C	C	2992.39	10754.5	0.0605484	0.0603183	0.0606127	0.731324	N	ADD	113520	0.99379	0.0252586	0.945789	1.04423	-0.246619	0.805203	.
run1	9	21773167	9:21773167:C:G	C	G	N	C	G	G	11139.4	39384.1	0.222531	0.22454	0.22197	0.863342	N	ADD	113520	1.00741	0.0133553	0.98138	1.03413	0.552585	0.580547	.
run1	9	21773222	9:21773222:A:G	A	G	N	A	G	G	9934.51	34841.2	0.197215	0.200252	0.196366	0.876869	N	ADD	113520	1.01658	0.0138555	0.98934	1.04456	1.18649	0.235429	.
run1	9	21773347	9:21773347:C:T	C	T	N	C	T	T	11133.7	39365.2	0.222423	0.224425	0.221863	0.863453	N	ADD	113520	1.00734	0.013357	0.981314	1.03406	0.547724	0.583882	.
run1	9	21773416	9:21773416:A:G	A	G	N	A	G	G	10080.1	35386.6	0.200259	0.203186	0.19944	0.885065	N	ADD	113520	1.01578	0.0137105	0.988851	1.04345	1.1422	0.25337	.
run1	9	21773541	9:21773541:A:C	A	C	N	A	C	C	10086.3	35405.4	0.200369	0.203313	0.199546	0.885217	N	ADD	113520	1.01593	0.013706	0.989002	1.04359	1.1531	0.248868	.
run1	9	21773940	9:21773940:G:C	G	C	N	G	C	C	10715	37783	0.21361	0.215984	0.212946	0.885343	N	ADD	113520	1.00935	0.0134098	0.983169	1.03623	0.694184	0.487567	.
run1	9	21774109	9:21774109:C:T	C	T	N	T	C	C	10807.1	38747.3	0.218263	0.217842	0.218381	0.908071	N	ADD	113520	0.989923	0.013116	0.964799	1.0157	-0.772197	0.439998	.
run1	9	21774467	9:21774467:T:C	T	C	N	T	C	C	10088.7	35433.4	0.200503	0.20336	0.199704	0.884642	N	ADD	113520	1.01501	0.0137109	0.988095	1.04265	1.08645	0.277278	.
run1	9	21775061	9:21775061:A:G	A	G	N	A	G	G	10087	35427	0.200467	0.203327	0.199667	0.884765	N	ADD	113520	1.01503	0.0137108	0.988113	1.04267	1.08779	0.276689	.
run1	9	21775342	9:21775342:C:G	C	G	N	C	G	G	10077.2	35394.9	0.200282	0.203129	0.199487	0.884525	N	ADD	113520	1.01493	0.0137173	0.988006	1.04259	1.0803	0.280011	.
run1	9	21775492	9:21775492:G:A	G	A	N	G	A	A	21907.6	78081.5	0.440403	0.441596	0.44007	0.94879	N	ADD	113520	0.996208	0.0107819	0.975377	1.01748	-0.352393	0.724544	.
run1	9	21775508	9:21775508:A:G	A	G	N	A	G	G	10087.4	35428.2	0.200474	0.203334	0.199674	0.884757	N	ADD	113520	1.01503	0.0137107	0.988117	1.04268	1.08811	0.276546	.
run1	9	21775677	9:21775677:A:G	A	G	N	A	G	G	23219.1	82630.7	0.466217	0.468033	0.465709	0.696079	N	ADD	113520	1.00473	0.0124553	0.980502	1.02956	0.379029	0.704667	.
run1	9	21775681	9:21775681:G:A	G	A	N	A	G	G	22299.2	79659.8	0.449079	0.44949	0.448964	0.730648	N	ADD	113520	1.01424	0.0122176	0.990241	1.03882	1.15729	0.247155	.
run1	9	21775957	9:21775957:G:A	G	A	N	G	A	A	10087.6	35429.1	0.200479	0.203338	0.199679	0.884753	N	ADD	113520	1.01502	0.0137106	0.98811	1.04267	1.08754	0.276797	.
run1	9	21776159	9:21776159:T:C	T	C	N	C	T	T	22897	82216.1	0.462972	0.461539	0.463372	0.912892	N	ADD	113520	1.00037	0.0108871	0.979248	1.02194	0.0338184	0.973022	.
run1	9	21776615	9:21776615:T:G	T	G	N	T	G	G	22373.1	79631.9	0.449282	0.45098	0.448807	0.926109	N	ADD	113520	0.999406	0.0108861	0.978308	1.02096	-0.0545483	0.956498	.
run1	9	21776631	9:21776631:G:A	G	A	N	G	A	A	10101.7	35477.5	0.200754	0.203623	0.199952	0.885112	N	ADD	113520	1.01512	0.0137007	0.988228	1.04275	1.09563	0.273242	.
run1	9	21776714	9:21776714:T:C	T	C	N	T	C	C	21721.9	77417.2	0.436659	0.437853	0.436325	0.949673	N	ADD	113520	0.995883	0.0107894	0.975045	1.01717	-0.38233	0.702217	.
run1	9	21778660	9:21778660:G:A	G	A	N	G	A	A	10719	37816.3	0.213774	0.216066	0.213133	0.889043	N	ADD	113520	1.00862	0.0133796	0.982519	1.03542	0.641855	0.520967	.
run1	9	21778711	9:21778711:T:C	T	C	N	C	T	T	22578.1	80996.7	0.456196	0.455113	0.456499	0.911631	N	ADD	113520	1.00175	0.0109017	0.980572	1.02338	0.160307	0.872639	.
run1	9	21778958	9:21778958:T:C	T	C	N	C	T	T	20669.9	74160.4	0.417681	0.416647	0.41797	0.912593	N	ADD	113520	1.00227	0.0110221	0.980854	1.02416	0.20608	0.836729	.
run1	9	21778976	9:21778976:A:C	A	C	N	A	C	C	10430.1	36716.4	0.207657	0.210242	0.206935	0.886144	N	ADD	113520	1.01283	0.0135184	0.986343	1.04002	0.942741	0.345813	.
run1	9	21780251	9:21780251:A:G	A	G	N	A	G	G	10416.6	36764.8	0.207811	0.209971	0.207207	0.88575	N	ADD	113520	1.00952	0.0135212	0.983119	1.03663	0.70079	0.483434	.
run1	9	21780797	9:21780797:C:T	C	T	N	T	C	C	9503.23	34030.4	0.191744	0.191559	0.191796	0.941612	N	ADD	113520	0.992403	0.0135175	0.966456	1.01905	-0.564168	0.57264	.
run1	9	21781152	9:21781152:G:A	G	A	N	G	A	A	22107.3	78639.8	0.443742	0.445622	0.443216	0.936772	N	ADD	113520	0.999791	0.0108826	0.978692	1.02134	-0.0192364	0.984653	.
run1	9	21781298	9:21781298:GA:G	GA	G	N	G	GA	GA	3564.79	12139.6	0.0691703	0.0718562	0.0684194	0.847503	N	ADD	113520	1.05205	0.02182	1.00801	1.09802	2.32551	0.0200445	.
run1	9	21781478	9:21781478:C:T	C	T	N	C	T	T	23411.2	83340.6	0.470189	0.471905	0.469709	0.944398	N	ADD	113520	0.999235	0.0107682	0.978367	1.02055	-0.0711046	0.943315	.
run1	9	21781569	9:21781569:T:G	T	G	N	T	G	G	23864.3	84865.9	0.478903	0.481038	0.478306	0.922717	N	ADD	113520	1.00338	0.0108376	0.982288	1.02492	0.310959	0.755832	.
run1	9	21782164	9:21782164:G:A	G	A	N	G	A	A	10656.6	37660.2	0.212812	0.214807	0.212254	0.889299	N	ADD	113520	1.00657	0.0134012	0.980477	1.03336	0.488755	0.625015	.
run1	9	21782230	9:21782230:T:A	T	A	N	T	A	A	21830.1	77638.9	0.438112	0.440034	0.437575	0.961431	N	ADD	113520	1.00098	0.0107139	0.980182	1.02222	0.0916003	0.927016	.
run1	9	21782819	9:21782819:T:A	T	A	N	T	A	A	21185.9	75306.7	0.425003	0.42705	0.42443	0.937402	N	ADD	113520	1.00141	0.010902	0.980238	1.02304	0.129121	0.897262	.
run1	9	21783009	9:21783009:C:G	C	G	N	G	C	C	5812.65	20930.6	0.117791	0.117167	0.117965	0.745254	N	ADD	113520	0.99553	0.0185464	0.959992	1.03238	-0.241569	0.809114	.
run1	9	21783407	9:21783407:T:C	T	C	N	T	C	C	20127.8	71573.9	0.403901	0.405721	0.403392	0.95242	N	ADD	113520	0.999403	0.0109092	0.978261	1.021	-0.0547857	0.956309	.
run1	9	21783917	9:21783917:C:G	C	G	N	G	C	C	21355.7	76712.8	0.431944	0.430472	0.432355	0.918463	N	ADD	113520	0.999774	0.0109467	0.978552	1.02146	-0.0206574	0.983519	.
run1	9	21783922	9:21783922:G:A	G	A	N	G	A	A	10353.8	36498.5	0.206361	0.208704	0.205707	0.886025	N	ADD	113520	1.01122	0.0135525	0.984717	1.03844	0.823576	0.410181	.
run1	9	21783980	9:21783980:C:CT	C	CT	N	CT	C	C	21271.3	76616.6	0.431148	0.428771	0.431813	0.720382	N	ADD	113520	0.991182	0.0123435	0.96749	1.01545	-0.717562	0.473028	.
run1	9	21784225	9:21784225:T:C	T	C	N	C	T	T	11676.5	41870.2	0.235847	0.235366	0.235981	0.929796	N	ADD	113520	0.989625	0.0126428	0.965404	1.01445	-0.824917	0.409419	.
run1	9	21784758	9:21784758:A:T	A	T	N	T	A	A	10165.6	36403.8	0.205116	0.204911	0.205173	0.948931	N	ADD	113520	0.992294	0.0131404	0.967064	1.01818	-0.58869	0.556069	.
run1	9	21785018	9:21785018:C:T	C	T	N	T	C	C	8676.08	31044.8	0.174951	0.174886	0.17497	0.922048	N	ADD	113520	0.99001	0.0141976	0.962841	1.01795	-0.707196	0.479445	.
run1	9	21785139	9:21785139:T:A	T	A	N	A	T	T	10200.9	36586	0.206073	0.205623	0.206199	0.946425	N	ADD	113520	0.990118	0.0131388	0.964946	1.01595	-0.755865	0.44973	.
run1	9	21785206	9:21785206:A:C	A	C	N	A	C	C	20516.1	72893.8	0.411425	0.413547	0.410831	0.955267	N	ADD	113520	1.00174	0.0108568	0.980652	1.02329	0.160361	0.872596	.
run1	9	21785261	9:21785261:G:A	G	A	N	G	A	A	23847.6	84787.7	0.478486	0.480702	0.477866	0.925168	N	ADD	113520	1.00376	0.0108245	0.982691	1.02529	0.346912	0.728658	.
run1	9	21785304	9:21785304:C:G	C	G	N	C	G	G	10345.7	36469.5	0.206198	0.20854	0.205543	0.886138	N	ADD	113520	1.01115	0.0135563	0.98464	1.03838	0.818133	0.413281	.
run1	9	21785481	9:21785481:C:A	C	A	N	A	C	C	21273.4	76427.2	0.430323	0.428812	0.430745	0.914094	N	ADD	113520	0.999685	0.0109785	0.978404	1.02143	-0.028739	0.977073	.
run1	9	21785490	9:21785490:C:A	C	A	N	A	C	C	19897.5	70919.1	0.400003	0.401079	0.399702	0.878197	N	ADD	113520	1.0007	0.0112887	0.9788	1.02309	0.0617764	0.950741	.
run1	9	21785493	9:21785493:A:C	A	C	N	C	A	A	22554.2	81075.2	0.456436	0.45463	0.456942	0.908381	N	ADD	113520	0.998335	0.0109611	0.977116	1.02001	-0.152071	0.879131	.
run1	9	21785660	9:21785660:C:T	C	T	N	C	T	T	21801.5	77520.8	0.437466	0.439458	0.436909	0.962458	N	ADD	113520	1.00132	0.0107103	0.980524	1.02257	0.123612	0.901623	.
run1	9	21785848	9:21785848:G:A	G	A	N	G	A	A	21915.1	77887.6	0.439582	0.441749	0.438976	0.960221	N	ADD	113520	1.00241	0.0107158	0.981573	1.02368	0.224344	0.82249	.
run1	9	21785894	9:21785894:C:T	C	T	N	C	T	T	23859.5	84821	0.478684	0.480941	0.478053	0.937008	N	ADD	113520	1.00393	0.0107545	0.982991	1.02532	0.364806	0.715256	.
run1	9	21785965	9:21785965:A:G	A	G	N	G	A	A	21384.3	76793.3	0.432424	0.431048	0.432809	0.930648	N	ADD	113520	1.00042	0.0108732	0.979327	1.02197	0.0388024	0.969048	.
run1	9	21786069	9:21786069:A:G	A	G	N	G	A	A	10136.7	36330	0.204663	0.204327	0.204757	0.958933	N	ADD	113520	0.991267	0.0130862	0.966166	1.01702	-0.670284	0.502677	.
run1	9	21786291	9:21786291:A:G	A	G	N	A	G	G	20441	72658.2	0.410056	0.412034	0.409503	0.970738	N	ADD	113520	1.00078	0.0107759	0.979864	1.02214	0.0723276	0.942341	.
run1	9	21786304	9:21786304:C:T	C	T	N	C	T	T	10290.4	36276.7	0.205105	0.207426	0.204456	0.896262	N	ADD	113520	1.0108	0.0135069	0.984394	1.03792	0.795473	0.426338	.
run1	9	21786967	9:21786967:A:T	A	T	N	A	T	T	20413	72559.8	0.4095	0.41147	0.408949	0.971158	N	ADD	113520	1.00076	0.0107759	0.979848	1.02212	0.0707693	0.943581	.
run1	9	21787262	9:21787262:C:T	C	T	N	T	C	C	10131	36310.7	0.204553	0.204212	0.204648	0.958313	N	ADD	113520	0.991206	0.0130931	0.966093	1.01697	-0.674617	0.499919	.
run1	9	21787402	9:21787402:G:C	G	C	N	G	C	C	10269.5	36196.9	0.204662	0.207005	0.204006	0.894951	N	ADD	113520	1.01094	0.0135274	0.984491	1.0381	0.804484	0.421118	.
run1	9	21787521	9:21787521:G:A	G	A	N	G	A	A	20447.1	72703.2	0.410281	0.412156	0.409757	0.973055	N	ADD	113520	1.00026	0.0107619	0.979381	1.02158	0.0240066	0.980847	.
run1	9	21787617	9:21787617:T:TAATAAATA	T	TAATAAATA	N	TAATAAATA	T	T	8179	29270.9	0.164949	0.164866	0.164972	0.69034	N	ADD	113520	1.00334	0.0167213	0.970995	1.03677	0.199699	0.841716	.
run1	9	21787617	9:21787617:T:TAATAAATAAATA	T	TAATAAATAAATA	N	TAATAAATAAATA	T	T	13323.1	48160	0.270803	0.268557	0.271431	0.741421	N	ADD	113520	0.989211	0.0135661	0.963255	1.01587	-0.79962	0.423931	.
run1	9	21787809	9:21787809:C:T	C	T	N	T	C	C	3997.59	14609.9	0.081957	0.0805804	0.0823419	0.882171	N	ADD	113520	0.975733	0.0200705	0.938095	1.01488	-1.22401	0.220949	.
run1	9	21787848	9:21787848:T:G	T	G	N	T	G	G	23767	84551.2	0.477089	0.479077	0.476533	0.937411	N	ADD	113520	1.00223	0.0107546	0.981321	1.02358	0.206718	0.83623	.
run1	9	21788081	9:21788081:T:G	T	G	N	T	G	G	10278.1	36239.3	0.204886	0.207178	0.204245	0.896332	N	ADD	113520	1.01061	0.0135124	0.9842	1.03774	0.781351	0.434596	.
run1	9	21788446	9:21788446:T:G	T	G	N	T	G	G	20834.7	74090.9	0.418101	0.419969	0.417578	0.979735	N	ADD	113520	1.00047	0.0106903	0.979722	1.02165	0.0436127	0.965213	.
run1	9	21788481	9:21788481:A:G	A	G	N	G	A	A	10070.7	36072.2	0.203237	0.202997	0.203304	0.959498	N	ADD	113520	0.99178	0.0131164	0.966609	1.01761	-0.629259	0.529179	.
run1	9	21788523	9:21788523:A:G	A	G	N	A	G	G	10279.8	36244.5	0.204917	0.207212	0.204275	0.896542	N	ADD	113520	1.01065	0.01351	0.984236	1.03776	0.783831	0.433139	.
run1	9	21788656	9:21788656:C:T	C	T	N	T	C	C	10069.5	36063.4	0.203193	0.202973	0.203254	0.958841	N	ADD	113520	0.991914	0.0131219	0.966729	1.01776	-0.618704	0.536111	.
run1	9	21788782	9:21788782:G:A	G	A	N	A	G	G	10074	36084.9	0.203307	0.203064	0.203376	0.960007	N	ADD	113520	0.991738	0.0131112	0.966577	1.01755	-0.632782	0.526876	.
run1	9	21788877	9:21788877:T:C	T	C	N	T	C	C	20865.1	74135.1	0.41843	0.420583	0.417827	0.979488	N	ADD	113520	1.00201	0.0106889	0.981232	1.02322	0.187441	0.851315	.
run1	9	21788951	9:21788951:C:T	C	T	N	C	T	T	20610	73226.7	0.413305	0.41544	0.412708	1.01326	N	ADD	113520	1.00182	0.0105259	0.981366	1.0227	0.172958	0.862685	.
run1	9	21789123	9:21789123:G:A	G	A	N	G	A	A	20963.5	74461.3	0.420299	0.422567	0.419666	0.982401	N	ADD	113520	1.00275	0.0106645	0.982009	1.02393	0.257623	0.796698	.
run1	9	21789481	9:21789481:ATTTAC:A	ATTTAC	A	N	A	ATTTAC	ATTTAC	21448.9	77068	0.433919	0.43235	0.434357	0.925255	N	ADD	113520	0.999421	0.010901	0.978294	1.021	-0.0531434	0.957618	.
run1	9	21789580	9:21789580:C:T	C	T	N	T	C	C	8941.54	32025.2	0.180438	0.180237	0.180495	0.931696	N	ADD	113520	0.990032	0.0139626	0.963306	1.0175	-0.717525	0.47305	.
run1	9	21789845	9:21789845:GA:G	GA	G	N	GA	G	G	21264.9	75498.8	0.426197	0.428642	0.425513	0.93843	N	ADD	113520	1.00433	0.0108835	0.983129	1.02598	0.39655	0.691699	.
run1	9	21790067	9:21790067:A:G	A	G	N	A	G	G	10258.3	36091.2	0.204147	0.20678	0.203411	0.897625	N	ADD	113520	1.01291	0.013514	0.986437	1.0401	0.949467	0.342383	.
run1	9	21790142	9:21790142:G:C	G	C	N	G	C	C	10274.9	36152.1	0.204488	0.207113	0.203754	0.896537	N	ADD	113520	1.01275	0.0135145	0.986273	1.03993	0.9372	0.348655	.
run1	9	21790350	9:21790350:T:C	T	C	N	T	C	C	23618.6	84044.1	0.474202	0.476086	0.473675	0.942017	N	ADD	113520	1.00125	0.0107359	0.980402	1.02254	0.116401	0.907335	.
run1	9	21790563	9:21790563:G:A	G	A	N	G	A	A	21347.7	75940.3	0.428506	0.430311	0.428001	0.968528	N	ADD	113520	1.00078	0.0107111	0.979986	1.02201	0.0724746	0.942224	.
run1	9	21790669	9:21790669:C:G	C	G	N	C	G	G	10283	36172.1	0.204612	0.207276	0.203867	0.896165	N	ADD	113520	1.01323	0.0135135	0.986744	1.04042	0.972461	0.330821	.
run1	9	21790755	9:21790755:A:T	A	T	N	A	T	T	10372.9	36447.5	0.206221	0.20909	0.205419	0.897019	N	ADD	113520	1.01473	0.0134696	0.988294	1.04188	1.08573	0.277597	.
run1	9	21791312	9:21791312:T:A	T	A	N	T	A	A	21406.1	76164.5	0.429751	0.431487	0.429265	0.966336	N	ADD	113520	1.00044	0.0107192	0.979639	1.02168	0.040878	0.967393	.
run1	9	21791467	9:21791467:A:G	A	G	N	G	A	A	21007.2	75492.5	0.425034	0.423447	0.425477	0.93215	N	ADD	113520	0.998934	0.0108841	0.97785	1.02047	-0.0980105	0.921924	.
run1	9	21791710	9:21791710:G:A	G	A	N	A	G	G	20988.3	75423.7	0.424648	0.423066	0.42509	0.932965	N	ADD	113520	0.99898	0.0108806	0.977902	1.02051	-0.093751	0.925307	.
run1	9	21792258	9:21792258:T:C	T	C	N	C	T	T	11424.6	40886	0.230403	0.230289	0.230434	0.861135	N	ADD	113520	1.00428	0.0132048	0.97862	1.03061	0.323297	0.74647	.
run1	9	21793177	9:21793177:T:G	T	G	N	T	G	G	10887.6	38215.4	0.216275	0.219464	0.215383	0.883761	N	ADD	113520	1.01768	0.0133174	0.991464	1.0446	1.31622	0.188101	.
run1	9	21793673	9:21793673:C:A	C	A	N	A	C	C	20736.4	74457.1	0.419281	0.417989	0.419642	0.927034	N	ADD	113520	1.00074	0.0109324	0.979522	1.02241	0.0673854	0.946275	.
run1	9	21795074	9:21795074:C:G	C	G	N	C	G	G	20927.7	74448.4	0.420085	0.421843	0.419593	0.952406	N	ADD	113520	1.00009	0.0108351	0.979072	1.02155	0.00801327	0.993606	.
run1	9	21795096	9:21795096:T:G	T	G	N	T	G	G	20921.6	74432.2	0.419987	0.421721	0.419502	0.953343	N	ADD	113520	0.999931	0.01083	0.97893	1.02138	-0.00633907	0.994942	.
run1	9	21795100	9:21795100:A:T	A	T	N	T	A	A	20839.3	74839	0.421416	0.420062	0.421794	0.929104	N	ADD	113520	1.00037	0.0109123	0.979198	1.02199	0.0336029	0.973194	.
run1	9	21795193	9:21795193:A:G	A	G	N	A	G	G	20922.3	74441.6	0.420031	0.421735	0.419555	0.954652	N	ADD	113520	0.999744	0.0108226	0.978761	1.02118	-0.0236511	0.981131	.
run1	9	21795661	9:21795661:A:G	A	G	N	A	G	G	20919.1	74418.7	0.419916	0.421672	0.419426	0.954642	N	ADD	113520	0.999994	0.0108228	0.979005	1.02143	-0.000565867	0.999549	.
run1	9	21795682	9:21795682:T:G	T	G	N	T	G	G	20891.5	74298	0.419263	0.421116	0.418745	0.955706	N	ADD	113520	1.00053	0.0108191	0.979535	1.02197	0.0487785	0.961096	.
run1	9	21795712	9:21795712:C:T	C	T	N	T	C	C	2943.12	10710	0.0601351	0.059325	0.0603616	0.722158	N	ADD	113520	0.979365	0.0256	0.931438	1.02976	-0.814485	0.415367	.
run1	9	21796220	9:21796220:G:A	G	A	N	A	G	G	10070.6	36286.1	0.204179	0.202996	0.204509	0.936505	N	ADD	113520	0.984671	0.0132649	0.959401	1.01061	-1.16454	0.244207	.
run1	9	21796791	9:21796791:G:A	G	A	N	A	G	G	10393.9	37358.2	0.210325	0.209513	0.210552	0.938744	N	ADD	113520	0.989358	0.0130924	0.964294	1.01507	-0.817181	0.413825	.
run1	9	21797186	9:21797186:G:A	G	A	N	A	G	G	3011.79	10866.8	0.0611284	0.0607093	0.0612456	0.955783	N	ADD	113520	0.990217	0.0220053	0.948417	1.03386	-0.446749	0.655056	.
run1	9	21798971	9:21798971:A:G	A	G	N	G	A	A	5165.98	18643	0.104867	0.104132	0.105073	0.79093	N	ADD	113520	0.998147	0.0189656	0.961725	1.03595	-0.0978109	0.922082	.
run1	9	21799598	9:21799598:T:C	T	C	N	T	C	C	10128.8	35515.8	0.201042	0.204169	0.200168	0.873328	N	ADD	113520	1.01757	0.0137742	0.990471	1.04542	1.26481	0.20594	.
run1	9	21801078	9:21801078:A:T	A	T	N	T	A	A	13206.9	47376	0.266838	0.266214	0.267012	0.883894	N	ADD	113520	1.0005	0.0124249	0.976427	1.02516	0.0400139	0.968082	.
run1	9	21801319	9:21801319:T:C	T	C	N	C	T	T	11310.4	40975.1	0.230292	0.227986	0.230936	0.890075	N	ADD	113520	0.98995	0.0130506	0.964949	1.0156	-0.773978	0.438944	.
run1	9	21801530	9:21801530:A:G	A	G	N	A	G	G	14678.8	51785.5	0.292742	0.295883	0.291864	0.888032	N	ADD	113520	1.01446	0.0120166	0.990842	1.03863	1.19436	0.232339	.
run1	9	21801776	9:21801776:A:T	A	T	N	T	A	A	21707.6	78172.7	0.439924	0.437565	0.440584	0.901838	N	ADD	113520	0.988516	0.0109142	0.967595	1.00989	-1.05831	0.289916	.
run1	9	21801811	9:21801811:T:TGTGTGTGTGTGTGC	T	TGTGTGTGTGTGTGC	N	T	TGTGTGTGTGTGTGC	TGTGTGTGTGTGTGC	15328.5	54057.6	0.305612	0.30898	0.30467	0.855551	N	ADD	113520	1.01693	0.0120867	0.993123	1.04131	1.38901	0.164829	.
run1	9	21803165	9:21803165:A:G	A	G	N	G	A	A	11191.4	40549.1	0.227892	0.225589	0.228536	0.890848	N	ADD	113520	0.989735	0.0130927	0.964661	1.01546	-0.788063	0.43066	.
run1	9	21803183	9:21803183:G:C	G	C	N	G	C	C	10197.5	35777.9	0.202499	0.205554	0.201645	0.878323	N	ADD	113520	1.01592	0.0137042	0.988993	1.04357	1.1523	0.249196	.
run1	9	21803729	9:21803729:T:TCTTAA	T	TCTTAA	N	T	TCTTAA	TCTTAA	10692.8	37484.7	0.212198	0.215538	0.211265	0.852479	N	ADD	113520	1.01853	0.0136602	0.991625	1.04617	1.34429	0.178856	.
run1	9	21803858	9:21803858:A:T	A	T	N	T	A	A	12695.7	45367	0.255738	0.255911	0.25569	0.884359	N	ADD	113520	1.0071	0.0125832	0.982566	1.03225	0.562234	0.573956	.
run1	9	21803880	9:21803880:C:A	C	A	N	C	A	A	10191.6	35787.8	0.202517	0.205435	0.201701	0.878391	N	ADD	113520	1.01456	0.0137058	0.987674	1.04219	1.05502	0.291416	.
run1	9	21804617	9:21804617:A:G	A	G	N	A	G	G	9866.71	34739	0.196466	0.198885	0.19579	0.867549	N	ADD	113520	1.0101	0.0139719	0.982817	1.03815	0.71947	0.471851	.
run1	9	21804693	9:21804693:A:G	A	G	N	A	G	G	10201.3	35823.4	0.202716	0.205629	0.201901	0.878386	N	ADD	113520	1.01448	0.0137007	0.987599	1.04209	1.0492	0.294086	.
run1	9	21804703	9:21804703:CAA:C	CAA	C	N	C	CAA	CAA	11703.2	41829.4	0.235785	0.235903	0.235752	0.912571	N	ADD	113520	1.00633	0.0127208	0.981545	1.03173	0.495668	0.620129	.
run1	9	21805208	9:21805208:C:CAG	C	CAG	N	C	CAG	CAG	10694.6	37488.2	0.212222	0.215573	0.211285	0.853106	N	ADD	113520	1.0186	0.0136542	0.991702	1.04623	1.34969	0.177115	.
run1	9	21806564	9:21806564:G:A	G	A	N	A	G	G	8479.98	30430.4	0.171381	0.170933	0.171506	0.930084	N	ADD	113520	0.98773	0.0142591	0.960508	1.01572	-0.865816	0.386591	.
run1	9	21806969	9:21806969:C:A	C	A	N	A	C	C	8596.85	30766.1	0.173374	0.173289	0.173398	0.925221	N	ADD	113520	0.991979	0.0142192	0.964715	1.02001	-0.566368	0.571143	.
run1	9	21807994	9:21807994:A:G	A	G	N	A	G	G	23384.8	83229	0.469582	0.471373	0.469081	0.930018	N	ADD	113520	1.00051	0.0108117	0.979534	1.02194	0.047378	0.962212	.
run1	9	21808409	9:21808409:C:G	C	G	N	C	G	G	23413.4	83341.4	0.470203	0.47195	0.469714	0.931483	N	ADD	113520	1.00026	0.010802	0.979308	1.02167	0.0243083	0.980607	.
run1	9	21808420	9:21808420:CAAA:CAA	CA	C	N	C	CA	CA	12070.4	43569.1	0.245065	0.243305	0.245557	0.873435	N	ADD	113520	0.982013	0.0128391	0.95761	1.00704	-1.4137	0.157449	.
run1	9	21808420	9:21808420:CAAA:C	CAAA	C	N	CAAA	C	C	23473.1	83507.2	0.471196	0.473152	0.470649	0.914447	N	ADD	113520	1.00105	0.0109026	0.979888	1.02267	0.096505	0.92312	.
run1	9	21808605	9:21808605:AC:A	AC	A	N	AC	A	A	11336.5	39757.1	0.225042	0.228513	0.224072	0.857475	N	ADD	113520	1.01971	0.0133291	0.993415	1.0467	1.46434	0.143102	.
run1	9	21808606	9:21808606:C:A	C	A	N	A	C	C	21026.9	75627.8	0.425717	0.423844	0.42624	0.597273	N	ADD	113520	0.990839	0.0135227	0.964923	1.01745	-0.680598	0.496126	.
run1	9	21808752	9:21808752:T:G	T	G	N	G	T	T	11423.6	40991.3	0.230862	0.230268	0.231028	0.944485	N	ADD	113520	0.992225	0.0126039	0.968014	1.01704	-0.619276	0.535734	.
run1	9	21808913	9:21808913:C:T	C	T	N	T	C	C	11034.8	39667.8	0.22332	0.222431	0.223569	0.939333	N	ADD	113520	0.988776	0.0127957	0.964287	1.01389	-0.882117	0.377714	.
run1	9	21809077	9:21809077:T:A	T	A	N	A	T	T	8675.83	31071.4	0.175067	0.174881	0.175119	0.927096	N	ADD	113520	0.991398	0.0141491	0.964282	1.01928	-0.610597	0.541467	.
run1	9	21809333	9:21809333:C:T	C	T	N	C	T	T	23342.2	83092.5	0.468793	0.470513	0.468312	0.928927	N	ADD	113520	1.00019	0.0108194	0.979207	1.02163	0.0179	0.985719	.
run1	9	21809857	9:21809857:C:T	C	T	N	T	C	C	5184.82	18706.5	0.105229	0.104512	0.10543	0.799337	N	ADD	113520	0.998202	0.0188337	0.962026	1.03574	-0.0955719	0.923861	.
run1	9	21809992	9:21809992:A:C	A	C	N	C	A	A	11548.4	41725.8	0.234647	0.232785	0.235168	0.921551	N	ADD	113520	0.994018	0.0127354	0.969514	1.01914	-0.471091	0.637576	.
run1	9	21810306	9:21810306:C:T	C	T	N	T	C	C	6004.91	21570	0.121454	0.121042	0.121569	0.828592	N	ADD	113520	0.99895	0.0173508	0.96555	1.03351	-0.0605193	0.951742	.
run1	9	21810430	9:21810430:A:AAGAG	A	AAGAG	N	A	AAGAG	AAGAG	24081.2	85661.7	0.483364	0.48541	0.482792	0.814448	N	ADD	113520	1.00269	0.0115427	0.980258	1.02563	0.232469	0.816173	.
run1	9	21810531	9:21810531:T:G	T	G	N	T	G	G	21176.1	75258.4	0.424747	0.426852	0.424158	0.930381	N	ADD	113520	1.00154	0.0109377	0.980294	1.02324	0.140292	0.888429	.
run1	9	21811022	9:21811022:CA:C	CA	C	N	C	CA	CA	3992.95	14476.5	0.0813488	0.0804867	0.0815898	0.720603	N	ADD	113520	0.985262	0.0222771	0.943169	1.02923	-0.666476	0.505107	.
run1	9	21811027	9:21811027:T:C	T	C	N	T	C	C	23302	82952.7	0.468	0.469703	0.467523	0.930036	N	ADD	113520	1.00032	0.0108096	0.979353	1.02174	0.0299479	0.976109	.
run1	9	21811154	9:21811154:A:G	A	G	N	G	A	A	10898.9	39168.8	0.220523	0.219691	0.220756	0.928359	N	ADD	113520	0.988955	0.012948	0.964174	1.01437	-0.857768	0.391021	.
run1	9	21811441	9:21811441:A:G	A	G	N	A	G	G	23279.8	82864	0.467511	0.469256	0.467023	0.928347	N	ADD	113520	1.00056	0.0108204	0.979567	1.02201	0.0520114	0.95852	.
run1	9	21811533	9:21811533:C:G	C	G	N	C	G	G	22178.2	78834.8	0.444913	0.447051	0.444315	0.941669	N	ADD	113520	1.00278	0.0108023	0.981772	1.02424	0.257013	0.797169	.
run1	9	21811565	9:21811565:G:A	G	A	N	A	G	G	12534.3	45194.5	0.254267	0.252657	0.254717	0.906277	N	ADD	113520	0.996408	0.0124997	0.972293	1.02112	-0.287906	0.773419	.
run1	9	21812316	9:21812316:G:A	G	A	N	A	G	G	22637.5	81355.3	0.458037	0.456309	0.458521	0.924594	N	ADD	113520	0.998707	0.010856	0.977682	1.02018	-0.119165	0.905144	.
run1	9	21812349	9:21812349:T:A	T	A	N	A	T	T	22636.3	81352.8	0.458021	0.456285	0.458506	0.924382	N	ADD	113520	0.998668	0.0108572	0.977641	1.02015	-0.12276	0.902297	.
run1	9	21813241	9:21813241:T:C	T	C	N	C	T	T	9061.64	31803.3	0.17999	0.182658	0.179244	0.939313	N	ADD	113520	1.01401	0.0138433	0.986868	1.0419	1.00504	0.314876	.
run1	9	21813303	9:21813303:A:C	A	C	N	C	A	A	9064.22	31811.8	0.180039	0.18271	0.179292	0.939069	N	ADD	113520	1.01404	0.0138437	0.986896	1.04193	1.00715	0.313865	.
run1	9	21813495	9:21813495:C:T	C	T	N	T	C	C	9064.52	31818	0.180067	0.182716	0.179327	0.935207	N	ADD	113520	1.01391	0.0138704	0.986717	1.04185	0.995883	0.319307	.
run1	9	21813518	9:21813518:C:T	C	T	N	T	C	C	9101.74	31964.8	0.180878	0.183466	0.180154	0.935006	N	ADD	113520	1.01318	0.0138491	0.98605	1.04106	0.945602	0.344352	.
run1	9	21813595	9:21813595:A:G	A	G	N	G	A	A	12058.3	43719.6	0.245674	0.243063	0.246405	0.947515	N	ADD	113520	0.989028	0.0123704	0.965337	1.0133	-0.891844	0.372477	.
run1	9	21813718	9:21813718:C:T	C	T	N	T	C	C	23079.2	81951.5	0.462609	0.465212	0.461881	0.957222	N	ADD	113520	1.01149	0.0105404	0.990807	1.0326	1.08374	0.278482	.
run1	9	21813765	9:21813765:G:A	G	A	N	A	G	G	3041.1	10943.2	0.0615938	0.0613002	0.061676	0.97172	N	ADD	113520	0.993139	0.0217273	0.951734	1.03634	-0.316876	0.751337	.
run1	9	21813769	9:21813769:G:C	G	C	N	C	G	G	12430.7	44878	0.252417	0.250568	0.252933	0.925206	N	ADD	113520	0.994501	0.0124022	0.970618	1.01897	-0.444612	0.6566	.
run1	9	21813770	9:21813770:G:T	G	T	N	T	G	G	3059.47	11028.5	0.0620508	0.0616705	0.0621572	0.976883	N	ADD	113520	0.991587	0.0216068	0.950472	1.03448	-0.391007	0.695792	.
run1	9	21813772	9:21813772:T:C	T	C	N	C	T	T	12430.7	44878	0.252417	0.250568	0.252933	0.925206	N	ADD	113520	0.994501	0.0124022	0.970618	1.01897	-0.444612	0.6566	.
run1	9	21815166	9:21815166:G:T	G	T	N	T	G	G	10186.5	36430.4	0.205325	0.205332	0.205323	0.945534	N	ADD	113520	1.00341	0.0131184	0.977941	1.02955	0.259634	0.795146	.
run1	9	21815589	9:21815589:T:TA	T	TA	N	TA	T	T	4059.24	14424	0.0814094	0.081823	0.0812938	0.523307	N	ADD	113520	1.0237	0.0259644	0.972905	1.07714	0.902038	0.367037	.
run1	9	21815589	9:21815589:T:TAA	T	TAA	N	TAA	T	T	22577	80867.4	0.455622	0.455089	0.455771	0.43762	N	ADD	113520	0.991435	0.0156096	0.961562	1.02224	-0.551031	0.581612	.
run1	9	21815589	9:21815589:T:TAAA	T	TAAA	N	TAAA	T	T	19828.5	70824.4	0.399282	0.399688	0.399168	0.551356	N	ADD	113520	1.00211	0.0141586	0.974682	1.03031	0.148779	0.881728	.
run1	9	21815797	9:21815797:C:T	C	T	N	T	C	C	14717.6	52764.6	0.297226	0.296666	0.297383	0.944028	N	ADD	113520	0.999574	0.0116119	0.977082	1.02258	-0.0366822	0.970738	.
run1	9	21816214	9:21816214:C:G	C	G	N	G	C	C	16927.8	60530.6	0.341166	0.341217	0.341152	0.945475	N	ADD	113520	1.00468	0.0111953	0.982878	1.02697	0.417344	0.676427	.
run1	9	21816528	9:21816528:A:G	A	G	N	A	G	G	24002	85123	0.480642	0.483814	0.479755	1.00512	N	ADD	113520	1.01383	0.0102669	0.993637	1.03444	1.33827	0.180808	.
run1	9	21816573	9:21816573:G:A	G	A	N	G	A	A	10620.1	37233.6	0.210772	0.214071	0.20985	0.862785	N	ADD	113520	1.01942	0.0135913	0.992621	1.04694	1.41507	0.157049	.
run1	9	21816637	9:21816637:T:C	T	C	N	C	T	T	9367.49	33363.4	0.188209	0.188823	0.188037	0.939264	N	ADD	113520	0.999588	0.0136571	0.973186	1.02671	-0.0301794	0.975924	.
run1	9	21816646	9:21816646:A:G	A	G	N	A	G	G	10625.8	37251.8	0.210877	0.214186	0.209952	0.862432	N	ADD	113520	1.01951	0.0135914	0.992715	1.04704	1.422	0.155026	.
run1	9	21816758	9:21816758:G:A	G	A	N	A	G	G	21330.3	76950.5	0.432879	0.429959	0.433695	1.00596	N	ADD	113520	0.987598	0.0103567	0.967753	1.00785	-1.205	0.228203	.
run1	9	21817524	9:21817524:G:C	G	C	N	C	G	G	5507.15	19867.7	0.111764	0.111009	0.111975	0.840483	N	ADD	113520	0.992202	0.017876	0.958041	1.02758	-0.437914	0.661449	.
run1	9	21817754	9:21817754:A:G	A	G	N	A	G	G	10796.1	37798.1	0.214033	0.217619	0.213031	0.862326	N	ADD	113520	1.02129	0.0135271	0.994571	1.04873	1.55756	0.119338	.
run1	9	21818011	9:21818011:C:T	C	T	N	T	C	C	10609.5	38576.5	0.21664	0.213857	0.217418	0.952177	N	ADD	113520	0.985554	0.0128975	0.960952	1.01078	-1.12826	0.259212	.
run1	9	21818310	9:21818310:C:T	C	T	N	C	T	T	10844.6	37943.4	0.214887	0.218597	0.21385	0.864038	N	ADD	113520	1.02264	0.0134788	0.995978	1.05002	1.66098	0.096717	.
run1	9	21818316	9:21818316:C:CTTTT	C	CTTTT	N	CTTTT	C	C	15361.3	55464.9	0.311955	0.309642	0.312602	0.653489	N	ADD	113520	0.980629	0.0137921	0.954476	1.0075	-1.41826	0.156116	.
run1	9	21818674	9:21818674:A:G	A	G	N	G	A	A	9270.33	33030	0.186312	0.186864	0.186158	0.937484	N	ADD	113520	0.999153	0.0137258	0.972632	1.0264	-0.0617591	0.950755	.
run1	9	21818728	9:21818728:T:C	T	C	N	C	T	T	2447.99	9301.84	0.0517523	0.0493447	0.0524254	0.777001	N	ADD	113520	0.931742	0.0268425	0.88399	0.982074	-2.63384	0.00844242	.
run1	9	21819136	9:21819136:C:CT	C	CT	N	C	CT	CT	17161.4	60865.5	0.34367	0.345925	0.34304	0.72393	N	ADD	113520	1.01022	0.0127316	0.985322	1.03574	0.798561	0.424545	.
run1	9	21819182	9:21819182:C:G	C	G	N	G	C	C	10673.1	38825.9	0.218019	0.21514	0.218824	0.952915	N	ADD	113520	0.984986	0.0128639	0.960462	1.01014	-1.17602	0.239586	.
run1	9	21819722	9:21819722:T:G	T	G	N	G	T	T	5174	18436.2	0.103991	0.104293	0.103907	0.871466	N	ADD	113520	1.00828	0.0180329	0.973261	1.04455	0.457	0.647671	.
run1	9	21820080	9:21820080:A:G	A	G	N	G	A	A	2778.1	10046.7	0.0564868	0.0559988	0.0566233	0.822957	N	ADD	113520	0.99228	0.0246714	0.94544	1.04144	-0.314122	0.753428	.
run1	9	21821031	9:21821031:C:T	C	T	N	T	C	C	4346.94	15709.6	0.0883393	0.0876223	0.0885398	0.808592	N	ADD	113520	0.995724	0.0202409	0.956996	1.03602	-0.211702	0.832339	.
run1	9	21821281	9:21821281:A:G	A	G	N	G	A	A	22470.8	80989.4	0.455692	0.452949	0.456458	0.94502	N	ADD	113520	0.987927	0.0106267	0.967563	1.00872	-1.14302	0.25303	.
run1	9	21821508	9:21821508:C:T	C	T	N	T	C	C	10571.5	38461.4	0.215966	0.213092	0.216769	0.925479	N	ADD	113520	0.984266	0.0130979	0.95932	1.00986	-1.21082	0.225965	.
run1	9	21821669	9:21821669:T:C	T	C	N	C	T	T	14056.3	50243.8	0.283211	0.283337	0.283176	0.925366	N	ADD	113520	1.00468	0.0118878	0.981542	1.02836	0.3928	0.694467	.
run1	9	21822417	9:21822417:A:G	A	G	N	G	A	A	3062.55	11047.1	0.062146	0.0617324	0.0622617	0.95736	N	ADD	113520	0.990901	0.0218155	0.949425	1.03419	-0.418996	0.675219	.
run1	9	21822483	9:21822483:G:A	G	A	N	G	A	A	10853	37989.9	0.215129	0.218766	0.214112	0.856325	N	ADD	113520	1.02172	0.0135491	0.994941	1.04921	1.5856	0.11283	.
run1	9	21823088	9:21823088:C:T	C	T	N	T	C	C	10398.3	37800.7	0.212293	0.2096	0.213046	0.94051	N	ADD	113520	0.985739	0.0130734	0.960802	1.01132	-1.09871	0.271895	.
run1	9	21823952	9:21823952:T:C	T	C	N	C	T	T	20736.7	74793.6	0.420764	0.417994	0.421539	0.95482	N	ADD	113520	0.987286	0.0106703	0.966853	1.00815	-1.19917	0.230463	.
run1	9	21824049	9:21824049:G:A	G	A	N	A	G	G	3014.45	10878.4	0.0611911	0.060763	0.0613108	0.958488	N	ADD	113520	0.990239	0.0219611	0.948521	1.03379	-0.446646	0.655131	.
run1	9	21824882	9:21824882:C:T	C	T	N	T	C	C	20396.8	73668.6	0.414312	0.411143	0.415198	0.952043	N	ADD	113520	0.984707	0.0107105	0.964251	1.0056	-1.43889	0.150183	.
run1	9	21825075	9:21825075:T:C	T	C	N	T	C	C	10828.6	37895.2	0.214605	0.218275	0.213579	0.855678	N	ADD	113520	1.02252	0.0135628	0.995696	1.05006	1.64192	0.100607	.
run1	9	21825858	9:21825858:T:C	T	C	N	C	T	T	10263.4	37304	0.209511	0.206881	0.210247	0.958434	N	ADD	113520	0.986194	0.0130125	0.96136	1.01167	-1.06837	0.285354	.
run1	9	21825946	9:21825946:G:GA	G	GA	N	GA	G	G	14958.9	53719.4	0.302494	0.301531	0.302764	0.89231	N	ADD	113520	0.996661	0.0118897	0.973704	1.02016	-0.281337	0.778452	.
run1	9	21825996	9:21825996:A:G	A	G	N	G	A	A	16712.3	59868.8	0.337302	0.336874	0.337422	0.939397	N	ADD	113520	1.00131	0.0112658	0.979444	1.02367	0.116341	0.907382	.
run1	9	21826387	9:21826387:T:C	T	C	N	C	T	T	16790.4	60166.9	0.338959	0.338448	0.339102	0.9371	N	ADD	113520	1.0008	0.0112668	0.97894	1.02314	0.0707566	0.943591	.
run1	9	21826463	9:21826463:C:T	C	T	N	T	C	C	14741.2	52865.2	0.297773	0.297142	0.29795	0.937609	N	ADD	113520	0.999396	0.0116469	0.976841	1.02247	-0.0518911	0.958615	.
run1	9	21826516	9:21826516:A:G	A	G	N	G	A	A	9085.26	32438.4	0.182891	0.183134	0.182824	0.937763	N	ADD	113520	0.997054	0.013816	0.970417	1.02442	-0.213581	0.830874	.
run1	9	21826538	9:21826538:G:A	G	A	N	G	A	A	10876.4	38079.9	0.215628	0.219238	0.214619	0.859368	N	ADD	113520	1.02132	0.0135142	0.994627	1.04874	1.56133	0.118446	.
run1	9	21826620	9:21826620:A:ATTATTG	A	ATTATTG	N	ATTATTG	A	A	4488.91	16217.8	0.0912028	0.0904841	0.0914038	0.879176	N	ADD	113520	0.98935	0.0190999	0.952998	1.02709	-0.560577	0.575086	.
run1	9	21826623	9:21826623:A:ATTG	A	ATTG	N	ATTG	A	A	10515.2	37655.2	0.212167	0.211958	0.212226	0.889238	N	ADD	113520	1.00165	0.0133687	0.975744	1.02824	0.123207	0.901943	.
run1	9	21826840	9:21826840:G:A	G	A	N	A	G	G	5268.38	18565.1	0.104975	0.106196	0.104634	0.90587	N	ADD	113520	0.994516	0.0178517	0.960321	1.02993	-0.308015	0.758071	.
run1	9	21826940	9:21826940:G:T	G	T	N	T	G	G	8840.11	31588.5	0.178068	0.178192	0.178034	0.941473	N	ADD	113520	0.994981	0.013942	0.96816	1.02254	-0.360929	0.718153	.
run1	9	21827192	9:21827192:G:A	G	A	N	A	G	G	10262.9	37304.2	0.20951	0.206871	0.210248	0.958353	N	ADD	113520	0.986122	0.0130132	0.961288	1.0116	-1.07395	0.282843	.
run1	9	21827406	9:21827406:A:G	A	G	N	G	A	A	9045.02	32263.1	0.181942	0.182323	0.181835	0.937676	N	ADD	113520	0.998147	0.0138429	0.97143	1.0256	-0.133997	0.893405	.
run1	9	21827992	9:21827992:G:A	G	A	N	G	A	A	10832	37868.8	0.214503	0.218343	0.21343	0.856763	N	ADD	113520	1.02359	0.0135567	0.996747	1.05115	1.71958	0.0855086	.
run1	9	21828110	9:21828110:A:C	A	C	N	C	A	A	8880.72	31728.5	0.178864	0.179011	0.178823	0.943244	N	ADD	113520	0.995347	0.0139051	0.968586	1.02285	-0.335421	0.737307	.
run1	9	21828242	9:21828242:T:C	T	C	N	T	C	C	10567.6	36952.4	0.209302	0.213013	0.208264	0.848143	N	ADD	113520	1.02363	0.0137347	0.996446	1.05156	1.70077	0.0889853	.
run1	9	21829117	9:21829117:C:T	C	T	N	T	C	C	13234.7	48123.2	0.270251	0.266774	0.271224	0.927974	N	ADD	113520	0.984383	0.0121312	0.961253	1.00807	-1.29754	0.194447	.
run1	9	21829416	9:21829416:GT:G	GT	G	N	GT	G	G	13298.6	46729.3	0.264393	0.268062	0.263368	0.820768	N	ADD	113520	1.02159	0.012879	0.996126	1.04771	1.65859	0.0971976	.
run1	9	21829507	9:21829507:T:C	T	C	N	C	T	T	11651.1	42421.8	0.238165	0.234854	0.239091	0.935097	N	ADD	113520	0.983042	0.0125955	0.959071	1.00761	-1.35789	0.174499	.
run1	9	21829604	9:21829604:T:A	T	A	N	A	T	T	13372.1	47876.3	0.269769	0.269545	0.269832	0.93923	N	ADD	113520	1.00119	0.01198	0.97796	1.02498	0.099652	0.920621	.
run1	9	21830157	9:21830157:A:G	A	G	N	G	A	A	13375.7	47894.6	0.269865	0.269617	0.269935	0.938709	N	ADD	113520	1.00102	0.0119823	0.977787	1.02481	0.0852841	0.932036	.
run1	9	21830479	9:21830479:G:A	G	A	N	A	G	G	3008.14	10842.5	0.0610052	0.0606358	0.0611084	0.946331	N	ADD	113520	0.991417	0.0221288	0.949337	1.03536	-0.389532	0.696883	.
run1	9	21830953	9:21830953:A:AATGAGAT	A	AATGAGAT	N	AATGAGAT	A	A	3051.5	11014.3	0.0619528	0.0615098	0.0620767	0.903328	N	ADD	113520	0.988662	0.0224969	0.946016	1.03323	-0.506872	0.612245	.
run1	9	21831494	9:21831494:AT:A	AT	A	N	A	AT	AT	21717	78103.6	0.439661	0.437755	0.440194	0.845761	N	ADD	113520	0.98938	0.0112807	0.967745	1.0115	-0.946494	0.343897	.
run1	9	21831629	9:21831629:A:G	A	G	N	G	A	A	23846.2	85997.3	0.483807	0.480673	0.484683	0.935881	N	ADD	113520	0.990351	0.0107303	0.96974	1.0114	-0.903597	0.366209	.
run1	9	21831784	9:21831784:AT:A	AT	A	N	A	AT	AT	8568	30481.7	0.171995	0.172707	0.171796	0.679223	N	ADD	113520	0.990071	0.0167031	0.958184	1.02302	-0.597394	0.550244	.
run1	9	21832742	9:21832742:A:G	A	G	N	G	A	A	23098.5	83383.8	0.469002	0.465602	0.469953	1.00012	N	ADD	113520	0.988747	0.0103843	0.968826	1.00908	-1.08984	0.275785	.
run1	9	21833046	9:21833046:T:C	T	C	N	C	T	T	22601.7	81597.4	0.458946	0.455587	0.459885	0.963034	N	ADD	113520	0.98842	0.0105981	0.968101	1.00917	-1.09899	0.271774	.
run1	9	21833338	9:21833338:T:C	T	C	N	T	C	C	11002.8	38493.8	0.218008	0.221786	0.216952	0.853518	N	ADD	113520	1.02552	0.0134653	0.998814	1.05295	1.87182	0.0612308	.
run1	9	21833659	9:21833659:A:G	A	G	N	A	G	G	24992.9	88483.7	0.499809	0.503787	0.498696	0.94698	N	ADD	113520	1.01478	0.0106725	0.993776	1.03623	1.37492	0.169156	.
run1	9	21834210	9:21834210:T:C	T	C	N	C	T	T	4213.84	14879.5	0.0840969	0.0849394	0.0838613	1.00112	N	ADD	113520	0.98419	0.0189755	0.948259	1.02148	-0.83986	0.400987	.
run1	9	21835118	9:21835118:G:C	G	C	N	C	G	G	2959.72	10608.1	0.0597595	0.0596598	0.0597873	0.844332	N	ADD	113520	1.00219	0.0236577	0.956777	1.04975	0.0922726	0.926481	.
run1	9	21836293	9:21836293:C:T	C	T	N	T	C	C	2681.93	9711.69	0.0545879	0.0540603	0.0547353	0.789656	N	ADD	113520	0.981791	0.0255643	0.93381	1.03224	-0.718847	0.472235	.
run1	9	21837144	9:21837144:GT:G	GT	G	N	G	GT	GT	10835	38666.2	0.218029	0.218404	0.217924	0.923715	N	ADD	113520	0.998702	0.0130104	0.973557	1.0245	-0.0998169	0.92049	.
run1	9	21837699	9:21837699:C:T	C	T	N	T	C	C	2686.77	9812.64	0.0550538	0.0541578	0.0553043	0.749391	N	ADD	113520	0.98155	0.0262332	0.932358	1.03334	-0.709881	0.477778	.
run1	9	21838145	9:21838145:A:G	A	G	N	G	A	A	9879.66	35274.6	0.198882	0.199146	0.198808	0.95656	N	ADD	113520	0.996456	0.0132538	0.970905	1.02268	-0.267839	0.788823	.
run1	9	21839188	9:21839188:A:T	A	T	N	A	T	T	18441.4	65746.3	0.370805	0.371728	0.370548	0.761976	N	ADD	113520	1.0115	0.0122006	0.987597	1.03598	0.936998	0.34876	.
run1	9	21840193	9:21840193:C:G	C	G	N	G	C	C	24553.1	88722.1	0.498922	0.494923	0.50004	0.940964	N	ADD	113520	0.985065	0.0107067	0.964609	1.00595	-1.40543	0.159892	.
run1	9	21840298	9:21840298:A:G	A	G	N	G	A	A	9899.96	35349.3	0.199301	0.199556	0.19923	0.957597	N	ADD	113520	0.996271	0.0132373	0.970755	1.02246	-0.282252	0.77775	.
run1	9	21840387	9:21840387:C:T	C	T	N	T	C	C	22272.6	80369.7	0.452089	0.448955	0.452966	0.924447	N	ADD	113520	0.988886	0.0108334	0.96811	1.01011	-1.03165	0.302235	.
run1	9	21840760	9:21840760:A:G	A	G	N	G	A	A	24362.4	87980.9	0.494817	0.491079	0.495862	0.911034	N	ADD	113520	0.985931	0.0108851	0.96512	1.00719	-1.30168	0.193027	.
run1	9	21840777	9:21840777:G:A	G	A	N	A	G	G	9881.96	35320.3	0.199094	0.199193	0.199066	0.955713	N	ADD	113520	0.995399	0.0132554	0.969872	1.0216	-0.347873	0.727935	.
run1	9	21840834	9:21840834:G:T	G	T	N	T	G	G	8834.37	31713.3	0.178593	0.178076	0.178737	0.89977	N	ADD	113520	0.99705	0.0141896	0.969703	1.02517	-0.208198	0.835075	.
run1	9	21840842	9:21840842:C:T	C	T	N	T	C	C	24361.8	87976	0.494793	0.491066	0.495835	0.910893	N	ADD	113520	0.985995	0.010886	0.96518	1.00726	-1.29561	0.195111	.
run1	9	21842154	9:21842154:G:A	G	A	N	A	G	G	12708.6	46168	0.259323	0.256171	0.260204	0.911803	N	ADD	113520	0.982681	0.0123647	0.959153	1.00679	-1.41294	0.157675	.
run1	9	21842225	9:21842225:G:A	G	A	N	A	G	G	23434.9	84650.4	0.476063	0.472383	0.477092	0.911418	N	ADD	113520	0.9863	0.0108859	0.965479	1.00757	-1.26725	0.205065	.
run1	9	21842300	9:21842300:G:C	G	C	N	C	G	G	22259	80321.9	0.451819	0.448679	0.452696	0.923527	N	ADD	113520	0.988857	0.0108394	0.96807	1.01009	-1.03382	0.301221	.
run1	9	21842630	9:21842630:C:T	C	T	N	T	C	C	3330.42	11958.4	0.06734	0.0671321	0.0673981	0.819774	N	ADD	113520	1.01073	0.0227168	0.966712	1.05674	0.469656	0.638601	.
run1	9	21842733	9:21842733:A:G	A	G	N	A	G	G	11295.1	39511.9	0.22378	0.227678	0.22269	0.817952	N	ADD	113520	1.02667	0.0136329	0.999604	1.05448	1.93089	0.053497	.
run1	9	21843736	9:21843736:A:G	A	G	N	G	A	A	12768.9	46368.6	0.260472	0.257386	0.261335	0.914574	N	ADD	113520	0.98328	0.0123273	0.959808	1.00733	-1.3678	0.171375	.
run1	9	21843826	9:21843826:C:A	C	A	N	A	C	C	20957.5	75734	0.425879	0.422445	0.426839	0.875282	N	ADD	113520	0.98581	0.0112024	0.964401	1.00769	-1.27574	0.202048	.
run1	9	21843842	9:21843842:A:G	A	G	N	G	A	A	10031	35889.2	0.202256	0.202196	0.202273	0.957099	N	ADD	113520	0.993409	0.0131795	0.968076	1.0194	-0.501749	0.615844	.
run1	9	21844643	9:21844643:A:G	A	G	N	G	A	A	10220.9	36445.2	0.205542	0.206026	0.205406	0.95537	N	ADD	113520	0.998149	0.0131017	0.972844	1.02411	-0.141419	0.887539	.
run1	9	21844772	9:21844772:A:G	A	G	N	G	A	A	11362.2	40546.5	0.228632	0.229031	0.228521	0.90998	N	ADD	113520	0.999398	0.0128935	0.974459	1.02498	-0.046721	0.962736	.
run1	9	21845029	9:21845029:C:CA	C	CA	N	C	CA	CA	23790.4	84824	0.478393	0.479549	0.47807	0.602862	N	ADD	113520	0.997535	0.0133002	0.971868	1.02388	-0.185526	0.852816	.
run1	9	21845308	9:21845308:A:G	A	G	N	G	A	A	5759.17	20685.1	0.116474	0.116089	0.116582	0.801986	N	ADD	113520	0.999757	0.017933	0.965228	1.03552	-0.0135726	0.989171	.
run1	9	21845738	9:21845738:G:C	G	C	N	G	C	C	20739.4	73565.7	0.415368	0.418048	0.414618	0.809959	N	ADD	113520	1.00712	0.0116097	0.98446	1.0303	0.610882	0.541278	.
run1	9	21846285	9:21846285:A:G	A	G	N	G	A	A	9148.67	32727.4	0.184443	0.184412	0.184452	0.997775	N	ADD	113520	1.00169	0.0132961	0.975921	1.02813	0.126798	0.8991	.
run1	9	21846327	9:21846327:C:T	C	T	N	T	C	C	8250.37	29589	0.166664	0.166304	0.166764	0.963788	N	ADD	113520	0.998381	0.0140894	0.971188	1.02634	-0.115002	0.908444	.
run1	9	21846416	9:21846416:GA:G	GA	G	N	G	GA	GA	21725.8	78181.4	0.440042	0.437931	0.440632	0.808777	N	ADD	113520	0.994523	0.0115897	0.972187	1.01737	-0.473834	0.635618	.
run1	9	21846727	9:21846727:A:G	A	G	N	A	G	G	17437.5	61735.4	0.348718	0.351491	0.347942	0.833321	N	ADD	113520	1.00588	0.0118653	0.982755	1.02954	0.493865	0.621401	.
run1	9	21848423	9:21848423:T:TGATTTGGGCCCACTAAGTAGG	T	TGATTTGGGCCCACTAAGTAGG	N	TGATTTGGGCCCACTAAGTAGG	T	T	8196.76	29389.5	0.165549	0.165224	0.16564	0.942778	N	ADD	113520	0.998237	0.0142807	0.970684	1.02657	-0.123538	0.901681	.
run1	9	21848531	9:21848531:G:A	G	A	N	A	G	G	5752.32	20656.7	0.116319	0.115951	0.116422	0.802236	N	ADD	113520	0.999815	0.0179402	0.965271	1.0356	-0.01029	0.99179	.
run1	9	21848744	9:21848744:C:A	C	A	N	A	C	C	3959.71	14030.2	0.0792368	0.0798168	0.0790747	0.910094	N	ADD	113520	0.996211	0.0200704	0.957784	1.03618	-0.189132	0.849989	.
run1	9	21849066	9:21849066:A:T	A	T	N	T	A	A	8470.71	30344.4	0.170962	0.170746	0.171022	0.968215	N	ADD	113520	0.998859	0.0139148	0.971986	1.02648	-0.0820348	0.934619	.
run1	9	21849093	9:21849093:C:CAG	C	CAG	N	C	CAG	CAG	17450.1	61851.5	0.349285	0.351746	0.348597	0.798426	N	ADD	113520	1.00529	0.0121095	0.981712	1.02944	0.43576	0.663011	.
run1	9	21849178	9:21849178:G:C	G	C	N	G	C	C	17695.6	62749	0.354319	0.356695	0.353655	0.836146	N	ADD	113520	1.00422	0.0117904	0.981283	1.0277	0.357462	0.720746	.
run1	9	21850044	9:21850044:C:G	C	G	N	G	C	C	8437.02	30250.4	0.170399	0.170067	0.170492	0.965398	N	ADD	113520	0.997741	0.0139553	0.970821	1.02541	-0.162067	0.871253	.
run1	9	21851157	9:21851157:C:T	C	T	N	T	C	C	8828.54	31799.1	0.178945	0.177959	0.179221	0.928319	N	ADD	113520	0.992173	0.0139646	0.965386	1.0197	-0.562676	0.573655	.
run1	9	21851505	9:21851505:C:G	C	G	N	G	C	C	8006	28780.3	0.162025	0.161379	0.162206	0.937327	N	ADD	113520	0.993392	0.0144585	0.965636	1.02195	-0.458537	0.646567	.
run1	9	21851683	9:21851683:G:A	G	A	N	A	G	G	4351.54	15861.8	0.0890299	0.0877151	0.0893976	0.784556	N	ADD	113520	0.983091	0.0205314	0.944316	1.02346	-0.830622	0.406187	.
run1	9	21851777	9:21851777:G:A	G	A	N	A	G	G	3908.23	13864.8	0.0782813	0.0787792	0.0781421	0.8903	N	ADD	113520	0.993883	0.020411	0.954908	1.03445	-0.300596	0.763723	.
run1	9	21851838	9:21851838:C:A	C	A	N	A	C	C	23360.5	83892.7	0.472398	0.470884	0.472822	0.841296	N	ADD	113520	1.00059	0.0113207	0.978636	1.02304	0.0523062	0.958285	.
run1	9	21852181	9:21852181:G:T	G	T	N	T	G	G	20837.9	74988.1	0.422067	0.420034	0.422635	0.858871	N	ADD	113520	0.996093	0.0113093	0.974256	1.01842	-0.346189	0.7292	.
run1	9	21852191	9:21852191:T:C	T	C	N	C	T	T	21030.3	75700.7	0.426053	0.423913	0.426651	0.853209	N	ADD	113520	0.995205	0.0113323	0.973344	1.01756	-0.42416	0.671449	.
run1	9	21852508	9:21852508:CA:C	CA	C	N	C	CA	CA	11451.1	40996.3	0.231005	0.230823	0.231056	0.691073	N	ADD	113520	0.992725	0.0147176	0.964498	1.02178	-0.496092	0.61983	.
run1	9	21852852	9:21852852:C:A	C	A	N	A	C	C	7998.69	28765.2	0.161927	0.161231	0.162122	0.939553	N	ADD	113520	0.992938	0.014447	0.965217	1.02146	-0.490543	0.62375	.
run1	9	21853221	9:21853221:T:C	T	C	N	T	C	C	15422.3	54452.4	0.307764	0.310872	0.306895	0.799746	N	ADD	113520	1.00904	0.0125153	0.984593	1.0341	0.719347	0.471927	.
run1	9	21853264	9:21853264:G:A	G	A	N	A	G	G	3853.28	14101.6	0.0790824	0.0776715	0.0794769	0.835283	N	ADD	113520	0.981827	0.021017	0.942205	1.02312	-0.872622	0.382869	.
run1	9	21853339	9:21853339:A:G	A	G	N	G	A	A	23397.5	84063.3	0.473312	0.471629	0.473783	0.840913	N	ADD	113520	0.999595	0.011322	0.977657	1.02202	-0.0357937	0.971447	.
run1	9	21854159	9:21854159:T:C	T	C	N	C	T	T	5381.97	19445	0.109351	0.108486	0.109592	0.778769	N	ADD	113520	0.989887	0.0187384	0.954191	1.02692	-0.542467	0.587497	.
run1	9	21854199	9:21854199:A:G	A	G	N	G	A	A	8446.97	30319.2	0.170746	0.170268	0.17088	0.943751	N	ADD	113520	0.996488	0.0141079	0.969312	1.02443	-0.249376	0.80307	.
run1	9	21855038	9:21855038:G:A	G	A	N	A	G	G	19705.2	70922.9	0.399172	0.397202	0.399723	0.853995	N	ADD	113520	0.995927	0.0114291	0.973866	1.01849	-0.357111	0.721009	.
run1	9	21855096	9:21855096:G:T	G	T	N	G	T	T	18260.8	64685	0.365335	0.368087	0.364566	0.810078	N	ADD	113520	1.00778	0.0118937	0.98456	1.03155	0.651653	0.514625	.
run1	9	21856470	9:21856470:A:C	A	C	N	C	A	A	8921.61	32068.5	0.180541	0.179835	0.180739	0.938905	N	ADD	113520	0.995543	0.013839	0.968903	1.02292	-0.322809	0.74684	.
run1	9	21856661	9:21856661:G:C	G	C	N	C	G	G	7866.95	28389.8	0.159693	0.158576	0.160006	0.911836	N	ADD	113520	0.988418	0.0147604	0.960233	1.01743	-0.789228	0.429979	.
run1	9	21856685	9:21856685:A:G	A	G	N	G	A	A	5742.16	20717.7	0.116543	0.115746	0.116766	0.772785	N	ADD	113520	0.990621	0.0182826	0.955753	1.02676	-0.515402	0.606272	.
run1	9	21856777	9:21856777:C:T	C	T	N	T	C	C	5907.05	21230.1	0.119526	0.11907	0.119653	0.769383	N	ADD	113520	0.996642	0.0181001	0.961905	1.03263	-0.185847	0.852565	.
run1	9	21857244	9:21857244:A:G	A	G	N	A	G	G	22584.5	80381	0.453512	0.45524	0.453029	0.79661	N	ADD	113520	1.00455	0.0115967	0.981971	1.02764	0.39107	0.695746	.
run1	9	21857303	9:21857303:C:T	C	T	N	T	C	C	23914.2	86348.7	0.485654	0.482045	0.486663	0.82104	N	ADD	113520	0.990618	0.0115025	0.968534	1.0132	-0.819544	0.412476	.
run1	9	21858307	9:21858307:A:G	A	G	N	G	A	A	4221.59	15351.3	0.0862092	0.0850955	0.0865206	0.825687	N	ADD	113520	0.98877	0.0202972	0.950207	1.0289	-0.55639	0.577944	.
run1	9	21858392	9:21858392:G:C	G	C	N	C	G	G	14531.4	52481.6	0.29516	0.292913	0.295788	0.859287	N	ADD	113520	0.993364	0.0122714	0.969758	1.01755	-0.542533	0.587451	.
run1	9	21858450	9:21858450:A:G	A	G	N	G	A	A	6225.09	22219.1	0.125283	0.125481	0.125227	0.911746	N	ADD	113520	0.999712	0.0163052	0.968269	1.03218	-0.0176504	0.985918	.
run1	9	21858715	9:21858715:C:G	C	G	N	G	C	C	20089.9	72135.7	0.406208	0.404957	0.406558	0.819879	N	ADD	113520	0.998391	0.0116103	0.975929	1.02137	-0.138673	0.889708	.
run1	9	21859194	9:21859194:G:T	G	T	N	T	G	G	14465.1	52259.5	0.293889	0.291577	0.294536	0.86149	N	ADD	113520	0.99295	0.0122711	0.969354	1.01712	-0.576539	0.564251	.
run1	9	21860428	9:21860428:C:T	C	T	N	T	C	C	2541.95	9140.45	0.0514552	0.0512386	0.0515158	0.853258	N	ADD	113520	1.00564	0.0252673	0.957052	1.0567	0.222653	0.823805	.
run1	9	21860824	9:21860824:C:G	C	G	N	G	C	C	3756.08	13370.7	0.0754349	0.0757122	0.0753574	0.803711	N	ADD	113520	1.01939	0.0217171	0.976908	1.06371	0.884189	0.376594	.
run1	9	21861552	9:21861552:C:T	C	T	N	T	C	C	2622.33	9412.72	0.0530085	0.0528589	0.0530503	0.83758	N	ADD	113520	1.00749	0.0251338	0.959067	1.05837	0.29709	0.766397	.
run1	9	21861903	9:21861903:T:G	T	G	N	G	T	T	4252.96	15040	0.0849758	0.0857279	0.0847656	0.644112	N	ADD	113520	1.02262	0.0229009	0.977731	1.06956	0.976572	0.328781	.
run1	9	21862271	9:21862271:A:C	A	C	N	C	A	A	22400.8	80587.8	0.453615	0.451539	0.454195	0.824095	N	ADD	113520	0.990838	0.0113994	0.968946	1.01322	-0.80742	0.419424	.
run1	9	21862272	9:21862272:C:A	C	A	N	A	C	C	4133.04	14693.4	0.0829214	0.0833106	0.0828126	0.802112	N	ADD	113520	1.02196	0.0208159	0.981107	1.06452	1.04365	0.296647	.
run1	9	21862781	9:21862781:C:CA	C	CA	N	CA	C	C	8020.35	29102.5	0.163508	0.161668	0.164022	0.810807	N	ADD	113520	0.987939	0.0155541	0.958276	1.01852	-0.780136	0.435311	.
run1	9	21862810	9:21862810:C:T	C	T	N	T	C	C	7700.78	27960.7	0.157071	0.155226	0.157587	0.838948	N	ADD	113520	0.98769	0.0155428	0.958055	1.01824	-0.796939	0.425487	.
run1	9	21862897	9:21862897:T:A	T	A	N	T	A	A	17469.7	61468.6	0.347685	0.352142	0.346439	0.800051	N	ADD	113520	1.0165	0.0121727	0.992538	1.04105	1.34463	0.178744	.
run1	9	21863621	9:21863621:CA:C	CA	C	N	CA	C	C	19203.5	67786.5	0.383148	0.38709	0.382046	0.721563	N	ADD	113520	1.01741	0.0125403	0.99271	1.04273	1.37648	0.168674	.
run1	9	21864098	9:21864098:G:A	G	A	N	A	G	G	11606.5	41824.2	0.235336	0.233955	0.235722	0.879104	N	ADD	113520	0.992484	0.0129602	0.967591	1.01802	-0.582123	0.560484	.
run1	9	21864268	9:21864268:A:G	A	G	N	G	A	A	2933.53	10475.3	0.0590592	0.0591318	0.0590389	0.863192	N	ADD	113520	1.0158	0.0235047	0.970061	1.06369	0.666772	0.504918	.
run1	9	21864349	9:21864349:A:AT	A	AT	N	AT	A	A	7448.1	26516.3	0.149596	0.150133	0.149446	0.826716	N	ADD	113520	1.00658	0.0158626	0.975763	1.03836	0.413214	0.67945	.
run1	9	21864378	9:21864378:C:T	C	T	N	C	T	T	17652.3	62144.2	0.351465	0.355822	0.350246	0.796823	N	ADD	113520	1.01612	0.0121656	0.992183	1.04064	1.31488	0.18855	.
run1	9	21864535	9:21864535:A:G	A	G	N	G	A	A	7724.29	27554.1	0.155384	0.1557	0.155296	0.87548	N	ADD	113520	1.00365	0.0151799	0.974225	1.03395	0.239718	0.810549	.
run1	9	21864552	9:21864552:A:G	A	G	N	G	A	A	3774.17	13845.2	0.0776049	0.0760769	0.0780321	0.868097	N	ADD	113520	0.977078	0.0208123	0.938024	1.01776	-1.11417	0.265208	.
run1	9	21865106	9:21865106:T:C	T	C	N	C	T	T	8037.23	28685.2	0.161744	0.162008	0.16167	0.879586	N	ADD	113520	1.00335	0.0149013	0.974471	1.03309	0.224492	0.822374	.
run1	9	21865842	9:21865842:T:C	T	C	N	T	C	C	17460.3	61465.8	0.347631	0.35195	0.346423	0.801352	N	ADD	113520	1.01596	0.0121626	0.992025	1.04047	1.30164	0.193039	.
run1	9	21865959	9:21865959:A:C	A	C	N	C	A	A	7889.47	28129.8	0.158647	0.15903	0.15854	0.877962	N	ADD	113520	1.00387	0.01503	0.974731	1.03388	0.257104	0.797098	.
run1	9	21866313	9:21866313:C:G	C	G	N	G	C	C	22454.6	80801.6	0.454793	0.452622	0.4554	0.821942	N	ADD	113520	0.991692	0.0114206	0.969741	1.01414	-0.730456	0.465112	.
run1	9	21866500	9:21866500:C:T	C	T	N	C	T	T	17495.7	61603.3	0.348392	0.352664	0.347198	0.800894	N	ADD	113520	1.01583	0.0121611	0.9919	1.04033	1.29119	0.196637	.
run1	9	21867244	9:21867244:C:T	C	T	N	T	C	C	4463.87	15903.7	0.089709	0.0899792	0.0896335	0.827175	N	ADD	113520	1.01928	0.0197921	0.980494	1.05959	0.964683	0.334704	.
run1	9	21867250	9:21867250:T:G	T	G	N	G	T	T	3748.1	13749.6	0.077069	0.0755513	0.0774934	0.869609	N	ADD	113520	0.97656	0.0208586	0.937441	1.01731	-1.13713	0.255482	.
run1	9	21867701	9:21867701:C:CA	C	CA	N	CA	C	C	8167.2	29067.9	0.164002	0.164628	0.163827	0.80034	N	ADD	113520	1.00501	0.0155272	0.974889	1.03607	0.322087	0.747387	.
run1	9	21868757	9:21868757:C:T	C	T	N	T	C	C	7472.63	26837.3	0.151119	0.150628	0.151256	0.877796	N	ADD	113520	0.993357	0.0153614	0.963895	1.02372	-0.4339	0.664361	.
run1	9	21869079	9:21869079:T:G	T	G	N	G	T	T	7615.18	27154.9	0.153145	0.153501	0.153046	0.889524	N	ADD	113520	1.00296	0.0151526	0.973608	1.03319	0.194847	0.845512	.
run1	9	21869899	9:21869899:C:CAT	C	CAT	N	CAT	C	C	7736.45	27610.5	0.155686	0.155945	0.155614	0.857878	N	ADD	113520	1.00198	0.0153316	0.972321	1.03255	0.12912	0.897262	.
run1	9	21870343	9:21870343:C:G	C	G	N	G	C	C	4051.54	14496.9	0.0816969	0.0816678	0.0817051	0.846481	N	ADD	113520	1.01107	0.0204357	0.971374	1.05239	0.538764	0.590049	.
run1	9	21871028	9:21871028:A:T	A	T	N	T	A	A	2963.87	10636.5	0.059903	0.0597433	0.0599477	0.742477	N	ADD	113520	1.00636	0.0252017	0.957864	1.05732	0.25176	0.801226	.
run1	9	21871050	9:21871050:A:G	A	G	N	A	G	G	18508.3	65344.6	0.369331	0.373076	0.368284	0.810193	N	ADD	113520	1.01284	0.011931	0.989433	1.03681	1.06957	0.284813	.
run1	9	21871169	9:21871169:T:A	T	A	N	A	T	T	4059.99	14514.8	0.0818126	0.081838	0.0818055	0.845514	N	ADD	113520	1.01157	0.0204273	0.971867	1.05289	0.562982	0.573447	.
run1	9	21871202	9:21871202:A:G	A	G	N	G	A	A	3979.55	14214.9	0.0801377	0.0802167	0.0801156	0.84928	N	ADD	113520	1.01234	0.0205712	0.972331	1.05399	0.595983	0.551186	.
run1	9	21871293	9:21871293:G:A	G	A	N	A	G	G	2538.17	9132.47	0.0514035	0.0511625	0.0514708	0.87154	N	ADD	113520	1.00448	0.0250178	0.956415	1.05496	0.178701	0.858173	.
run1	9	21871591	9:21871591:G:C	G	C	N	C	G	G	3071.14	11043.2	0.0621666	0.0619057	0.0622396	0.851969	N	ADD	113520	1.00688	0.0231446	0.962222	1.0536	0.296053	0.767189	.
run1	9	21871594	9:21871594:T:C	T	C	N	C	T	T	2964.78	10644.2	0.0599409	0.0597617	0.059991	0.742436	N	ADD	113520	1.00578	0.0251977	0.957311	1.05669	0.228566	0.819206	.
run1	9	21871638	9:21871638:A:G	A	G	N	G	A	A	4666.17	16863.7	0.0948288	0.0940571	0.0950445	0.871027	N	ADD	113520	0.99901	0.0189049	0.962671	1.03672	-0.0523846	0.958222	.
run1	9	21871767	9:21871767:C:G	C	G	N	G	C	C	2897.53	10500.5	0.0590118	0.0584062	0.0591811	0.874901	N	ADD	113520	0.993012	0.0234345	0.948434	1.03969	-0.299247	0.764752	.
run1	9	21871812	9:21871812:C:T	C	T	N	T	C	C	5583.95	20236.1	0.113725	0.112557	0.114051	0.878653	N	ADD	113520	0.994467	0.0173787	0.961164	1.02892	-0.319288	0.749508	.
run1	9	21872173	9:21872173:A:G	A	G	N	G	A	A	10227.6	37041.9	0.208199	0.20616	0.208769	0.906868	N	ADD	113520	0.993784	0.0133981	0.968027	1.02023	-0.46541	0.641638	.
run1	9	21872218	9:21872218:T:C	T	C	N	T	C	C	8784.77	30529.4	0.17316	0.177077	0.172065	0.6895	N	ADD	113520	1.03416	0.0164778	1.00129	1.0681	2.0385	0.0415003	.
run1	9	21872593	9:21872593:C:T	C	T	N	T	C	C	3155.99	11685	0.0653671	0.0636161	0.0658567	0.845075	N	ADD	113520	0.969896	0.022883	0.927357	1.01439	-1.33579	0.181619	.
run1	9	21873015	9:21873015:A:G	A	G	N	G	A	A	2557.19	9208.02	0.05182	0.0515459	0.0518966	0.871281	N	ADD	113520	1.00432	0.024933	0.956421	1.05462	0.172908	0.862724	.
run1	9	21873525	9:21873525:T:A	T	A	N	A	T	T	3740.27	13497.8	0.0759254	0.0753934	0.0760742	0.87703	N	ADD	113520	0.994916	0.0208152	0.955143	1.03634	-0.244886	0.806544	.
run1	9	21873616	9:21873616:A:C	A	C	N	A	C	C	21910.6	77645.7	0.438497	0.441657	0.437613	0.777573	N	ADD	113520	1.00867	0.0118179	0.985579	1.03231	0.730771	0.464919	.
run1	9	21873779	9:21873779:G:A	G	A	N	A	G	G	4109.24	14899.6	0.0837246	0.0828308	0.0839744	0.869144	N	ADD	113520	0.99439	0.0200355	0.956098	1.03422	-0.280793	0.778869	.
run1	9	21873916	9:21873916:G:A	G	A	N	A	G	G	2555.94	9204.2	0.0517977	0.0515207	0.0518751	0.871654	N	ADD	113520	1.0042	0.0249332	0.956307	1.05449	0.168108	0.866498	.
run1	9	21874586	9:21874586:T:A	T	A	N	A	T	T	4115.98	14954.4	0.0839955	0.0829668	0.0842831	0.867437	N	ADD	113520	0.992173	0.0200377	0.953963	1.03191	-0.392134	0.694959	.
run1	9	21874626	9:21874626:G:A	G	A	N	A	G	G	2522.24	9216.51	0.0517034	0.0508413	0.0519445	0.910108	N	ADD	113520	0.978921	0.0245121	0.933003	1.0271	-0.869116	0.384784	.
run1	9	21875506	9:21875506:G:A	G	A	N	G	A	A	18430	64875.8	0.366921	0.371498	0.365642	0.817057	N	ADD	113520	1.01689	0.0119009	0.993449	1.04089	1.40771	0.159216	.
run1	9	21875578	9:21875578:G:A	G	A	N	A	G	G	6646.74	24211	0.135913	0.13398	0.136454	0.899588	N	ADD	113520	0.98564	0.0159389	0.955325	1.01692	-0.907497	0.364144	.
run1	9	21876144	9:21876144:A:G	A	G	N	G	A	A	2963.36	10605	0.0597622	0.0597331	0.0597703	0.872852	N	ADD	113520	1.01293	0.0232607	0.967785	1.06018	0.552219	0.580798	.
run1	9	21876407	9:21876407:A:G	A	G	N	G	A	A	21416.1	77125.6	0.434028	0.431689	0.434682	0.834389	N	ADD	113520	0.990651	0.0113867	0.968787	1.01301	-0.824946	0.409402	.
run1	9	21877175	9:21877175:A:G	A	G	N	G	A	A	3926.54	14042.4	0.0791444	0.0791482	0.0791433	0.732503	N	ADD	113520	1.00256	0.0222523	0.959777	1.04726	0.114998	0.908446	.
run1	9	21877985	9:21877985:A:C	A	C	N	C	A	A	9317.34	33480.8	0.188505	0.187812	0.188699	0.936275	N	ADD	113520	0.995015	0.0136165	0.968811	1.02193	-0.367008	0.713613	.
run1	9	21878037	9:21878037:CATT:C	CATT	C	N	C	CATT	CATT	4012.7	14183.5	0.0801452	0.080885	0.0799384	0.651171	N	ADD	113520	1.02381	0.0233845	0.977947	1.07183	1.00636	0.314242	.
run1	9	21878533	9:21878533:G:A	G	A	N	A	G	G	4497.11	16264.4	0.0914444	0.0906493	0.0916667	0.876835	N	ADD	113520	0.998083	0.0191527	0.961311	1.03626	-0.100169	0.92021	.
run1	9	21879713	9:21879713:C:T	C	T	N	T	C	C	3662.38	13234.4	0.0744218	0.0738235	0.0745892	0.894141	N	ADD	113520	0.993829	0.0208123	0.954105	1.03521	-0.297432	0.766137	.
run1	9	21879827	9:21879827:AT:A	AT	A	N	A	AT	AT	6364.5	23086.7	0.129718	0.128291	0.130117	0.866558	N	ADD	113520	0.989687	0.0165446	0.95811	1.02231	-0.62656	0.530948	.
run1	9	21880296	9:21880296:A:G	A	G	N	G	A	A	2964.76	10614.6	0.0598105	0.0597613	0.0598243	0.872338	N	ADD	113520	1.01236	0.0232613	0.967239	1.05958	0.527977	0.597515	.
run1	9	21880909	9:21880909:C:T	C	T	N	T	C	C	3652.38	13195.9	0.0742084	0.0736218	0.0743724	0.892134	N	ADD	113520	0.993434	0.0208614	0.953634	1.03489	-0.315797	0.752156	.
run1	9	21880997	9:21880997:A:G	A	G	N	G	A	A	3645.66	13170.9	0.0740686	0.0734865	0.0742314	0.893686	N	ADD	113520	0.993536	0.0208609	0.953733	1.035	-0.310856	0.75591	.
run1	9	21881119	9:21881119:A:G	A	G	N	G	A	A	3013.45	11141.5	0.0623457	0.0607427	0.0627939	0.864156	N	ADD	113520	0.972061	0.0231287	0.92898	1.01714	-1.22519	0.220504	.
run1	9	21881338	9:21881338:T:C	T	C	N	T	C	C	17687	62156.9	0.351674	0.356521	0.350318	0.808323	N	ADD	113520	1.01922	0.0120821	0.995364	1.04364	1.57535	0.115176	.
run1	9	21881585	9:21881585:C:T	C	T	N	T	C	C	3188.86	11534.6	0.0648496	0.0642786	0.0650093	0.843738	N	ADD	113520	0.996351	0.0228351	0.952741	1.04196	-0.160111	0.872794	.
run1	9	21881899	9:21881899:G:A	G	A	N	A	G	G	2495.53	9120.99	0.0511651	0.0503031	0.0514062	0.91765	N	ADD	113520	0.979692	0.0245333	0.933699	1.02795	-0.836304	0.402984	.
run1	9	21881946	9:21881946:G:C	G	C	N	C	G	G	3765	13586.6	0.0764251	0.075892	0.0765742	0.878201	N	ADD	113520	0.995562	0.0207394	0.955906	1.03686	-0.214443	0.830202	.
run1	9	21882594	9:21882594:G:T	G	T	N	T	G	G	3749.34	13535.6	0.0761317	0.0755763	0.076287	0.882002	N	ADD	113520	0.995091	0.0207331	0.955465	1.03636	-0.237371	0.812369	.
run1	9	21882631	9:21882631:CTT:C	CTT	C	N	C	CTT	CTT	3596.53	12972.4	0.0729781	0.072496	0.0731129	0.869325	N	ADD	113520	0.995239	0.0212865	0.954571	1.03764	-0.224185	0.822614	.
run1	9	21882710	9:21882710:C:A	C	A	N	A	C	C	3767.52	13599.4	0.076493	0.0759427	0.0766468	0.878692	N	ADD	113520	0.995214	0.0207267	0.955595	1.03648	-0.231471	0.816949	.
run1	9	21883537	9:21883537:C:A	C	A	N	A	C	C	2485.73	9086.65	0.0509707	0.0501055	0.0512126	0.919109	N	ADD	113520	0.978821	0.0245573	0.932824	1.02708	-0.871713	0.383365	.
run1	9	21883859	9:21883859:C:G	C	G	N	G	C	C	5310.72	19292.1	0.108364	0.107049	0.108731	0.878131	N	ADD	113520	0.989275	0.0177734	0.955407	1.02434	-0.606703	0.544048	.
run1	9	21883860	9:21883860:T:G	T	G	N	G	T	T	5310.72	19292.1	0.108364	0.107049	0.108731	0.878131	N	ADD	113520	0.989275	0.0177734	0.955407	1.02434	-0.606703	0.544048	.
run1	9	21884052	9:21884052:T:C	T	C	N	T	C	C	18049.8	63547.9	0.359398	0.363833	0.358158	0.826065	N	ADD	113520	1.01594	0.0118894	0.992542	1.0399	1.33034	0.183405	.
run1	9	21884089	9:21884089:G:GA	G	GA	N	GA	G	G	3544.91	12955.4	0.0726757	0.0714555	0.0730169	0.883491	N	ADD	113520	0.980816	0.0212372	0.940829	1.0225	-0.912092	0.36172	.
run1	9	21884552	9:21884552:A:G	A	G	N	G	A	A	3947.9	14118.4	0.0795734	0.0795787	0.0795719	0.738815	N	ADD	113520	1.00287	0.0221046	0.96035	1.04727	0.129673	0.896825	.
run1	9	21884770	9:21884770:C:A	C	A	N	A	C	C	2443.34	8921.25	0.0500554	0.0492509	0.0502804	0.92096	N	ADD	113520	0.980337	0.0247396	0.933936	1.02904	-0.802704	0.422146	.
run1	9	21884903	9:21884903:C:T	C	T	N	T	C	C	2491.47	9108.13	0.0510906	0.0502212	0.0513337	0.918784	N	ADD	113520	0.979499	0.024536	0.93351	1.02775	-0.844241	0.398535	.
run1	9	21885635	9:21885635:C:T	C	T	N	T	C	C	5792.45	20793.8	0.117099	0.11676	0.117194	0.939942	N	ADD	113520	0.990875	0.0165558	0.959239	1.02356	-0.553679	0.579799	.
run1	9	21885983	9:21885983:G:C	G	C	N	C	G	G	2471.74	9039.11	0.0506997	0.0498235	0.0509446	0.914238	N	ADD	113520	0.978644	0.0246921	0.93241	1.02717	-0.874248	0.381983	.
run1	9	21886120	9:21886120:CT:C	CT	C	N	C	CT	CT	10091.7	36285.4	0.204268	0.203421	0.204505	0.603155	N	ADD	113520	0.996794	0.0164708	0.965129	1.0295	-0.194979	0.84541	.
run1	9	21886507	9:21886507:C:T	C	T	N	T	C	C	5727.85	20563.4	0.1158	0.115458	0.115896	0.946028	N	ADD	113520	0.991079	0.0165811	0.959388	1.02382	-0.540452	0.588885	.
run1	9	21886767	9:21886767:A:G	A	G	N	G	A	A	11789.9	42511.5	0.239171	0.237652	0.239596	0.957806	N	ADD	113520	0.991055	0.012349	0.967355	1.01533	-0.727635	0.466837	.
run1	9	21887031	9:21887031:A:G	A	G	N	G	A	A	3223.58	11547.7	0.0650602	0.0649784	0.065083	0.899138	N	ADD	113520	0.981405	0.0221445	0.939721	1.02494	-0.847616	0.396652	.
run1	9	21887874	9:21887874:T:G	T	G	N	G	T	T	12023.2	43375.7	0.244005	0.242354	0.244467	0.98894	N	ADD	113520	0.989923	0.0120711	0.966777	1.01362	-0.839039	0.401447	.
run1	9	21888633	9:21888633:C:T	C	T	N	T	C	C	11156	40415.8	0.227148	0.224874	0.227784	0.883766	N	ADD	113520	0.989782	0.0131568	0.964585	1.01564	-0.78065	0.435008	.
run1	9	21888645	9:21888645:G:GC	G	GC	N	G	GC	GC	18609.6	65590.4	0.37086	0.375118	0.369669	0.780451	N	ADD	113520	1.01625	0.0121493	0.992338	1.04074	1.32686	0.184555	.
run1	9	21889250	9:21889250:C:T	C	T	N	T	C	C	9543.48	34366.7	0.193403	0.19237	0.193692	0.937385	N	ADD	113520	0.990549	0.0134773	0.964726	1.01706	-0.70459	0.481066	.
run1	9	21889292	9:21889292:A:G	A	G	N	A	G	G	18166.2	63942.8	0.36165	0.366181	0.360383	0.82518	N	ADD	113520	1.01658	0.0118788	0.993183	1.04052	1.38414	0.166316	.
run1	9	21889401	9:21889401:A:T	A	T	N	A	T	T	18170	63952.9	0.361711	0.366257	0.36044	0.825396	N	ADD	113520	1.01667	0.0118767	0.993277	1.04061	1.39202	0.163916	.
run1	9	21890153	9:21890153:G:A	G	A	N	A	G	G	6211.67	22436.7	0.126182	0.12521	0.126454	0.894633	N	ADD	113520	0.995636	0.0164529	0.964042	1.02827	-0.265807	0.790388	.
run1	9	21890326	9:21890326:C:G	C	G	N	G	C	C	9623.91	34699.6	0.195223	0.193991	0.195568	0.924684	N	ADD	113520	0.988164	0.0135236	0.962317	1.01471	-0.8804	0.378642	.
run1	9	21891155	9:21891155:C:T	C	T	N	T	C	C	2549.36	9174.73	0.0516389	0.051388	0.051709	0.871146	N	ADD	113520	1.0046	0.024971	0.95662	1.05499	0.18393	0.854068	.
run1	9	21891193	9:21891193:G:A	G	A	N	A	G	G	2526.3	9098.98	0.0512036	0.0509231	0.0512821	0.86819	N	ADD	113520	1.00323	0.0251188	0.955031	1.05385	0.128216	0.897978	.
run1	9	21892039	9:21892039:C:T	C	T	N	T	C	C	3731.99	13706.8	0.0768092	0.0752266	0.0772517	0.913332	N	ADD	113520	0.976772	0.0203905	0.938506	1.0166	-1.15259	0.24908	.
run1	9	21892793	9:21892793:C:A	C	A	N	A	C	C	4776.32	17535.7	0.0982735	0.0962774	0.0988316	0.875365	N	ADD	113520	0.973351	0.0186389	0.938435	1.00957	-1.44913	0.1473	.
run1	9	21893558	9:21893558:C:T	C	T	N	T	C	C	2997.69	10583.8	0.0598197	0.0604251	0.0596504	0.741846	N	ADD	113520	1.0327	0.0251017	0.983121	1.08478	1.28181	0.199908	.
run1	9	21893823	9:21893823:A:C	A	C	N	C	A	A	12199.4	43485.9	0.245266	0.245905	0.245087	0.826679	N	ADD	113520	1.01232	0.0131734	0.986514	1.03879	0.929273	0.352748	.
run1	9	21893856	9:21893856:CA:C	CA	C	N	C	CA	CA	9235.13	33168.8	0.186769	0.186155	0.18694	0.657411	N	ADD	113520	0.990384	0.0163058	0.959233	1.02255	-0.592553	0.55348	.
run1	9	21893925	9:21893925:TACAC:TACACAC	T	TAC	N	TAC	T	T	8176.74	29248.9	0.164842	0.16482	0.164848	0.694928	N	ADD	113520	1.01086	0.0166727	0.978361	1.04444	0.647815	0.517104	.
run1	9	21893925	9:21893925:TACAC:TACACACAC	T	TACAC	N	TACAC	T	T	6620.23	23623.4	0.133208	0.133445	0.133142	0.664673	N	ADD	113520	1.00887	0.0185623	0.97283	1.04625	0.476	0.634074	.
run1	9	21893925	9:21893925:TACAC:TACACACACAC	T	TACACAC	N	TACACAC	T	T	9951.3	36189.4	0.203227	0.200591	0.203964	0.866456	N	ADD	113520	0.980062	0.0137871	0.953934	1.00691	-1.46072	0.144094	.
run1	9	21893925	9:21893925:TACAC:T	TACAC	T	N	T	TACAC	TACAC	3592.45	13152.5	0.0737534	0.0724138	0.0741279	0.891953	N	ADD	113520	0.978359	0.0210021	0.938904	1.01947	-1.04173	0.297537	.
run1	9	21894210	9:21894210:TAAA:T	TAAA	T	N	T	TAAA	TAAA	16134.4	58609.1	0.329208	0.325224	0.330322	0.820504	N	ADD	113520	0.977095	0.0121298	0.95414	1.0006	-1.91027	0.0560984	.
run1	9	21894297	9:21894297:T:A	T	A	N	A	T	T	3600.41	13206.1	0.0740244	0.0725742	0.0744298	0.913126	N	ADD	113520	0.976499	0.0207322	0.937615	1.017	-1.14709	0.251343	.
run1	9	21894299	9:21894299:C:G	C	G	N	G	C	C	10552.4	38441.9	0.215796	0.212707	0.21666	0.931605	N	ADD	113520	0.977824	0.0130094	0.953207	1.00308	-1.72376	0.0847519	.
run1	9	21894391	9:21894391:C:T	C	T	N	T	C	C	10618.1	38703.7	0.217238	0.214031	0.218135	0.952872	N	ADD	113520	0.977577	0.0128341	0.953294	1.00248	-1.76699	0.0772299	.
run1	9	21894495	9:21894495:G:A	G	A	N	A	G	G	15325.2	56019.6	0.314239	0.308914	0.315728	0.922215	N	ADD	113520	0.970662	0.0115919	0.948858	0.992968	-2.56877	0.0102062	.
run1	9	21894991	9:21894991:G:A	G	A	N	A	G	G	10618.1	38703.7	0.217238	0.214031	0.218135	0.952872	N	ADD	113520	0.977577	0.0128341	0.953294	1.00248	-1.76699	0.0772299	.
run1	9	21895053	9:21895053:G:A	G	A	N	G	A	A	17625.7	61952.6	0.350504	0.355285	0.349167	0.831259	N	ADD	113520	1.01869	0.0119225	0.995157	1.04277	1.55278	0.120476	.
run1	9	21895157	9:21895157:T:C	T	C	N	C	T	T	15421.3	56355.2	0.31614	0.310851	0.317619	0.917606	N	ADD	113520	0.970936	0.0116021	0.949107	0.993268	-2.54215	0.0110174	.
run1	9	21895185	9:21895185:C:A	C	A	N	A	C	C	4385.76	15890.3	0.0893062	0.0884048	0.0895583	0.880586	N	ADD	113520	0.974724	0.0193504	0.938448	1.0124	-1.32304	0.185822	.
run1	9	21896292	9:21896292:C:A	C	A	N	A	C	C	10559.7	38515.9	0.216154	0.212854	0.217077	0.940015	N	ADD	113520	0.976515	0.0129461	0.952049	1.00161	-1.83566	0.0664085	.
run1	9	21896419	9:21896419:A:T	A	T	N	T	A	A	10620	38708.3	0.217267	0.214069	0.218161	0.952726	N	ADD	113520	0.977647	0.0128343	0.953361	1.00255	-1.76141	0.0781696	.
run1	9	21896648	9:21896648:C:T	C	T	N	T	C	C	4107.31	14703.8	0.0828537	0.0827919	0.082871	0.79247	N	ADD	113520	1.01126	0.0209828	0.970518	1.05372	0.533766	0.593503	.
run1	9	21897522	9:21897522:T:G	T	G	N	G	T	T	10585.6	38594.6	0.216615	0.213376	0.21752	0.954185	N	ADD	113520	0.977322	0.0128388	0.953036	1.00223	-1.78667	0.0739906	.
run1	9	21897881	9:21897881:T:A	T	A	N	A	T	T	10569.7	38538.2	0.216296	0.213056	0.217202	0.943281	N	ADD	113520	0.977147	0.0129199	0.952714	1.00221	-1.78931	0.073565	.
run1	9	21898253	9:21898253:C:T	C	T	N	T	C	C	11456.4	41758	0.234383	0.230929	0.235349	0.919187	N	ADD	113520	0.976142	0.0127198	0.952107	1.00078	-1.89842	0.0576414	.
run1	9	21898319	9:21898319:G:A	G	A	N	A	G	G	4077.81	15035.9	0.0841863	0.0821973	0.0847425	0.912701	N	ADD	113520	0.974183	0.0195888	0.93749	1.01231	-1.33526	0.181791	.
run1	9	21898906	9:21898906:C:A	C	A	N	A	C	C	3593.79	13190.9	0.0739282	0.0724409	0.0743441	0.927453	N	ADD	113520	0.976204	0.0205855	0.937601	1.0164	-1.16993	0.242027	.
run1	9	21898997	9:21898997:A:G	A	G	N	A	G	G	17462.8	61396.9	0.347339	0.352002	0.346035	0.83237	N	ADD	113520	1.01784	0.0119391	0.994303	1.04194	1.48139	0.138501	.
run1	9	21899296	9:21899296:G:A	G	A	N	A	G	G	8159.47	29211.6	0.164601	0.164472	0.164637	0.864017	N	ADD	113520	1.00533	0.0149576	0.976287	1.03524	0.355532	0.722191	.
run1	9	21899650	9:21899650:AC:A	AC	A	N	A	AC	AC	7766.32	27785.7	0.156589	0.156547	0.156601	0.81443	N	ADD	113520	1.0066	0.0157191	0.976057	1.03809	0.418268	0.675751	.
run1	9	21900599	9:21900599:G:A	G	A	N	A	G	G	7797.29	28355.5	0.159235	0.157172	0.159812	0.854363	N	ADD	113520	0.987155	0.0153202	0.957954	1.01725	-0.843864	0.398745	.
run1	9	21900673	9:21900673:C:G	C	G	N	G	C	C	4289.81	15359.2	0.0865441	0.0864706	0.0865647	0.786038	N	ADD	113520	1.01003	0.02066	0.969944	1.05176	0.48287	0.629188	.
run1	9	21900730	9:21900730:G:A	G	A	N	G	A	A	4409.63	15177.5	0.0862719	0.0888858	0.085541	0.502328	N	ADD	113520	1.06481	0.0256705	1.01256	1.11975	2.44623	0.0144358	.
run1	9	21900743	9:21900743:T:C	T	C	N	C	T	T	4376.9	15665	0.0882745	0.0882262	0.0882881	0.779225	N	ADD	113520	1.01077	0.0205622	0.970844	1.05234	0.520923	0.602421	.
run1	9	21900977	9:21900977:A:G	A	G	N	A	G	G	17103.2	60207.7	0.340516	0.344752	0.339332	0.83352	N	ADD	113520	1.01608	0.0119727	0.992518	1.04021	1.33267	0.18264	.
run1	9	21901026	9:21901026:G:C	G	C	N	C	G	G	10966.7	39836	0.223761	0.221058	0.224517	0.96178	N	ADD	113520	0.98094	0.0126308	0.956954	1.00553	-1.5236	0.12761	.
run1	9	21901263	9:21901263:A:G	A	G	N	G	A	A	11189.8	40669.4	0.228415	0.225555	0.229214	0.983599	N	ADD	113520	0.980638	0.0124011	0.95709	1.00476	-1.57665	0.114875	.
run1	9	21901618	9:21901618:C:A	C	A	N	A	C	C	10950.5	39793.3	0.223501	0.220731	0.224276	0.961756	N	ADD	113520	0.980421	0.0126376	0.956435	1.00501	-1.56463	0.117669	.
run1	9	21902343	9:21902343:G:A	G	A	N	A	G	G	12202.8	43509.8	0.245387	0.245975	0.245222	0.836055	N	ADD	113520	1.01168	0.0130976	0.986044	1.03799	0.88695	0.375106	.
run1	9	21902354	9:21902354:C:A	C	A	N	A	C	C	10586.7	38612.5	0.216699	0.213399	0.217621	0.958972	N	ADD	113520	0.977101	0.0128057	0.952882	1.00194	-1.80898	0.0704546	.
run1	9	21903324	9:21903324:T:A	T	A	N	A	T	T	5165.38	18584.4	0.104606	0.10412	0.104742	0.773368	N	ADD	113520	1.00056	0.0191567	0.963688	1.03884	0.0291884	0.976714	.
run1	9	21904972	9:21904972:C:G	C	G	N	G	C	C	3631.36	13336.1	0.0747333	0.0731982	0.0751625	0.970295	N	ADD	113520	0.977429	0.0200239	0.939812	1.01655	-1.14012	0.254235	.
run1	9	21905095	9:21905095:G:A	G	A	N	A	G	G	3234.58	11754.8	0.0660209	0.0652001	0.0662503	0.782363	N	ADD	113520	0.984393	0.0235351	0.940016	1.03086	-0.668371	0.503896	.
run1	9	21905379	9:21905379:C:T	C	T	N	T	C	C	9725.41	35401.7	0.198763	0.196037	0.199525	0.869167	N	ADD	113520	0.978148	0.0138792	0.951898	1.00512	-1.59191	0.111405	.
run1	9	21905429	9:21905429:A:G	A	G	N	G	A	A	4202.45	14869.1	0.0840009	0.0847097	0.0838027	0.740262	N	ADD	113520	1.02145	0.0214744	0.979348	1.06536	0.988172	0.323068	.
run1	9	21905625	9:21905625:C:T	C	T	N	T	C	C	3692.72	13553.1	0.0759592	0.074435	0.0763854	0.984051	N	ADD	113520	0.978388	0.0197323	0.941272	1.01697	-1.10727	0.268176	.
run1	9	21905632	9:21905632:GT:G	GT	G	N	G	GT	GT	12638.4	45217.4	0.254826	0.254754	0.254846	0.779641	N	ADD	113520	1.00638	0.0134063	0.980285	1.03318	0.474729	0.63498	.
run1	9	21906335	9:21906335:G:GA	G	GA	N	GA	G	G	3188.47	11336.6	0.0639756	0.0642707	0.0638931	0.666423	N	ADD	113520	1.02502	0.0257201	0.974632	1.07802	0.960914	0.336596	.
run1	9	21907154	9:21907154:T:A	T	A	N	A	T	T	3672.41	13444.2	0.0753902	0.0740257	0.0757717	0.97033	N	ADD	113520	0.981088	0.0199273	0.943509	1.02016	-0.958121	0.338002	.
run1	9	21907672	9:21907672:G:GT	G	GT	N	GT	G	G	10004.7	36386.2	0.204329	0.201667	0.205073	0.814979	N	ADD	113520	0.978367	0.0141848	0.951541	1.00595	-1.54183	0.123115	.
run1	9	21908168	9:21908168:G:T	G	T	N	T	G	G	6067.65	22251.7	0.124733	0.122307	0.125411	0.897392	N	ADD	113520	0.976752	0.0165708	0.945538	1.009	-1.41954	0.155741	.
run1	9	21908234	9:21908234:A:G	A	G	N	G	A	A	3656.47	13395.4	0.0751052	0.0737043	0.0754969	0.973869	N	ADD	113520	0.980331	0.0199294	0.942777	1.01938	-0.996777	0.318873	.
run1	9	21908792	9:21908792:C:CT	C	CT	N	CT	C	C	19793.1	71381.6	0.40158	0.398973	0.402308	0.796836	N	ADD	113520	0.991141	0.0118485	0.968389	1.01443	-0.75105	0.452622	.
run1	9	21909000	9:21909000:T:G	T	G	N	G	T	T	3663.23	13424.9	0.0752649	0.0738405	0.0756631	0.970815	N	ADD	113520	0.979965	0.0199437	0.942398	1.01903	-1.01476	0.310219	.
run1	9	21909608	9:21909608:A:G	A	G	N	G	A	A	3025.03	10918.4	0.0614141	0.0609763	0.0615365	0.794245	N	ADD	113520	0.997333	0.02411	0.951301	1.04559	-0.110754	0.911811	.
run1	9	21909755	9:21909755:C:T	C	T	N	T	C	C	2914.11	10542.3	0.0592688	0.0587404	0.0594165	0.79802	N	ADD	113520	0.994376	0.0244678	0.947815	1.04322	-0.230492	0.817709	.
run1	9	21909979	9:21909979:A:G	A	G	N	G	A	A	20323.5	73187.6	0.411871	0.409666	0.412487	0.839387	N	ADD	113520	0.995489	0.0115072	0.973288	1.0182	-0.392938	0.694365	.
run1	9	21910653	9:21910653:G:A	G	A	N	A	G	G	2928.6	10598.7	0.059581	0.0590325	0.0597344	0.79513	N	ADD	113520	0.993849	0.0244543	0.947338	1.04264	-0.25229	0.800817	.
run1	9	21910654	9:21910654:T:C	T	C	N	C	T	T	2697.67	9809.64	0.0550886	0.0543776	0.0552874	0.816141	N	ADD	113520	0.98678	0.0250776	0.939451	1.03649	-0.530695	0.59563	.
run1	9	21910698	9:21910698:A:G	A	G	N	G	A	A	9778.18	35581.2	0.199786	0.197101	0.200537	0.868556	N	ADD	113520	0.978469	0.0138558	0.952254	1.0054	-1.57093	0.116199	.
run1	9	21911311	9:21911311:T:A	T	A	N	T	A	A	20955.2	73766.2	0.417201	0.422399	0.415748	0.771966	N	ADD	113520	1.02371	0.0119669	0.999978	1.048	1.9581	0.0502182	.
run1	9	21911385	9:21911385:A:T	A	T	N	T	A	A	2554.63	9354.24	0.0524527	0.0514943	0.0527207	0.775771	N	ADD	113520	0.977496	0.0263802	0.928239	1.02937	-0.86283	0.388231	.
run1	9	21911818	9:21911818:CA:C	CA	C	N	C	CA	CA	2553.82	9351.18	0.0524357	0.051478	0.0527035	0.775886	N	ADD	113520	0.977454	0.0263823	0.928196	1.02933	-0.864353	0.387394	.
run1	9	21911890	9:21911890:G:A	G	A	N	A	G	G	3492.9	12857.9	0.0720174	0.0704071	0.0724676	0.952678	N	ADD	113520	0.97476	0.0205692	0.936244	1.01486	-1.24284	0.213925	.
run1	9	21911952	9:21911952:A:C	A	C	N	C	A	A	19476	70198.6	0.394973	0.392583	0.395641	0.843407	N	ADD	113520	0.994472	0.0115594	0.972195	1.01726	-0.479515	0.631572	.
run1	9	21912139	9:21912139:T:C	T	C	N	C	T	T	3589.03	13176.4	0.0738435	0.0723448	0.0742625	0.967727	N	ADD	113520	0.978016	0.0201587	0.940127	1.01743	-1.10274	0.270142	.
run1	9	21912357	9:21912357:G:A	G	A	N	A	G	G	2511.71	9202.21	0.0515941	0.0506291	0.0518639	0.792129	N	ADD	113520	0.97781	0.0263142	0.928658	1.02956	-0.852783	0.39378	.
run1	9	21912417	9:21912417:C:A	C	A	N	A	C	C	3510.15	12819	0.071922	0.0707548	0.0722483	0.958325	N	ADD	113520	0.982967	0.0204768	0.944298	1.02322	-0.838967	0.401488	.
run1	9	21912539	9:21912539:T:G	T	G	N	G	T	T	3595.03	13197	0.0739609	0.0724659	0.0743789	0.966216	N	ADD	113520	0.978117	0.0201594	0.940224	1.01754	-1.09755	0.272402	.
run1	9	21912625	9:21912625:T:C	T	C	N	C	T	T	19198.9	69222.1	0.389451	0.386996	0.390137	0.840597	N	ADD	113520	0.99409	0.0116052	0.971734	1.01696	-0.510778	0.609506	.
run1	9	21913522	9:21913522:T:TG	T	TG	N	T	TG	TG	20927.4	73567.6	0.416204	0.421838	0.414629	0.770939	N	ADD	113520	1.02698	0.0119761	1.00316	1.05137	2.22306	0.0262115	.
run1	9	21913630	9:21913630:A:G	A	G	N	G	A	A	6123.62	22455.8	0.125878	0.123435	0.126561	0.891536	N	ADD	113520	0.976744	0.0165605	0.94555	1.00897	-1.4209	0.155345	.
run1	9	21913667	9:21913667:A:G	A	G	N	G	A	A	3595.02	13196.9	0.0739603	0.0724656	0.0743782	0.966213	N	ADD	113520	0.978123	0.0201595	0.940229	1.01754	-1.09725	0.272534	.
run1	9	21913697	9:21913697:A:C	A	C	N	C	A	A	4159.29	14718.6	0.0831476	0.0838397	0.0829541	0.744168	N	ADD	113520	1.02172	0.021519	0.979521	1.06573	0.998395	0.318088	.
run1	9	21914164	9:21914164:A:G	A	G	N	G	A	A	6150.63	22533.1	0.126338	0.12398	0.126997	0.884515	N	ADD	113520	0.977413	0.0165975	0.946129	1.00973	-1.37647	0.168677	.
run1	9	21914331	9:21914331:A:G	A	G	N	G	A	A	5980.72	21918.5	0.122883	0.120555	0.123533	0.879395	N	ADD	113520	0.977161	0.0168444	0.945427	1.00996	-1.37162	0.170181	.
run1	9	21914684	9:21914684:T:C	T	C	N	T	C	C	4312.08	14967.2	0.0849158	0.0869195	0.0843555	0.474851	N	ADD	113520	1.05052	0.0266631	0.997029	1.10688	1.84838	0.0645474	.
run1	9	21914783	9:21914783:TAA:TAAA	T	TA	N	TA	T	T	12711.7	45581.6	0.256753	0.256232	0.256899	0.777027	N	ADD	113520	1.00191	0.0134078	0.975927	1.02859	0.142553	0.886643	.
run1	9	21914791	9:21914791:A:AT	A	AT	N	AT	A	A	2582.88	9332.8	0.0524828	0.0520638	0.0525999	0.714309	N	ADD	113520	0.996398	0.0273819	0.944334	1.05133	-0.131766	0.895169	.
run1	9	21914836	9:21914836:G:A	G	A	N	A	G	G	19122.1	68918.8	0.387777	0.385449	0.388428	0.839862	N	ADD	113520	0.995101	0.0116193	0.972696	1.01802	-0.422623	0.67257	.
run1	9	21914856	9:21914856:G:GA	G	GA	N	GA	G	G	6128.37	22409.7	0.125696	0.123531	0.126302	0.878304	N	ADD	113520	0.979815	0.0166857	0.94829	1.01239	-1.22208	0.221678	.
run1	9	21914994	9:21914994:T:G	T	G	N	G	T	T	2438.12	8936.85	0.0501012	0.0491457	0.0503683	0.792896	N	ADD	113520	0.977084	0.0266712	0.927319	1.02952	-0.869217	0.384728	.
run1	9	21915003	9:21915003:C:T	C	T	N	T	C	C	11529	41891.6	0.235291	0.232392	0.236102	0.766672	N	ADD	113520	0.980826	0.0139507	0.954371	1.00801	-1.38774	0.165215	.
run1	9	21915006	9:21915006:C:T	C	T	N	T	C	C	4051.04	14771.3	0.082903	0.0816578	0.0832512	0.882876	N	ADD	113520	0.980627	0.0199884	0.942952	1.01981	-0.978719	0.327719	.
run1	9	21915011	9:21915011:C:T	C	T	N	T	C	C	4109.54	14858.1	0.0835429	0.0828369	0.0837404	0.691944	N	ADD	113520	0.991877	0.0224471	0.949185	1.03649	-0.363336	0.716354	.
run1	9	21915014	9:21915014:C:T	C	T	N	T	C	C	3906.03	14341.7	0.0803724	0.0787348	0.0808303	0.924068	N	ADD	113520	0.975503	0.0198522	0.938275	1.01421	-1.24936	0.211534	.
run1	9	21915015	9:21915015:C:T	C	T	N	T	C	C	2888.34	10542.1	0.0591547	0.0582209	0.0594158	0.746187	N	ADD	113520	0.982313	0.0254127	0.934584	1.03248	-0.70224	0.48253	.
run1	9	21915022	9:21915022:C:T	C	T	N	T	C	C	4210.7	15414.7	0.0864403	0.0848761	0.0868777	0.879512	N	ADD	113520	0.97745	0.0196713	0.940481	1.01587	-1.15949	0.246258	.
run1	9	21915082	9:21915082:TC:T	TC	T	N	T	TC	TC	12758.8	45728.7	0.257609	0.257183	0.257728	0.774255	N	ADD	113520	1.00372	0.0134132	0.977676	1.03046	0.276735	0.781983	.
run1	9	21915084	9:21915084:C:T	C	T	N	T	C	C	3883.4	14112.9	0.079265	0.0782786	0.0795408	0.944884	N	ADD	113520	0.98858	0.0196986	0.95114	1.02749	-0.58308	0.559839	.
run1	9	21915095	9:21915095:TTC:T	TTC	T	N	T	TTC	TTC	3963.71	14395.9	0.080865	0.0798974	0.0811356	0.929467	N	ADD	113520	0.989311	0.0196775	0.951883	1.02821	-0.546111	0.584989	.
run1	9	21915100	9:21915100:T:G	T	G	N	G	T	T	3963.71	14395.9	0.080865	0.0798974	0.0811356	0.929467	N	ADD	113520	0.989311	0.0196775	0.951883	1.02821	-0.546111	0.584989	.
run1	9	21915101	9:21915101:C:A	C	A	N	A	C	C	3963.71	14395.9	0.080865	0.0798974	0.0811356	0.929467	N	ADD	113520	0.989311	0.0196775	0.951883	1.02821	-0.546111	0.584989	.
run1	9	21915599	9:21915599:C:G	C	G	N	G	C	C	3514.1	12827.1	0.0719752	0.0708346	0.0722941	0.957435	N	ADD	113520	0.983555	0.0204767	0.944863	1.02383	-0.809764	0.418076	.
run1	9	21915892	9:21915892:A:C	A	C	N	C	A	A	3611.75	13249.2	0.074264	0.0728029	0.0746726	0.962456	N	ADD	113520	0.978837	0.0201571	0.94092	1.01828	-1.06115	0.288623	.
run1	9	21915983	9:21915983:G:C	G	C	N	C	G	G	6100.42	22364.7	0.125375	0.122968	0.126048	0.889669	N	ADD	113520	0.97703	0.0166054	0.945743	1.00935	-1.39943	0.161683	.
run1	9	21916017	9:21916017:C:A	C	A	N	A	C	C	3611.75	13249.2	0.074264	0.0728029	0.0746726	0.962456	N	ADD	113520	0.978837	0.0201571	0.94092	1.01828	-1.06115	0.288623	.
run1	9	21916079	9:21916079:AAAGG:A	AAAGG	A	N	A	AAAGG	AAAGG	15176.8	55232.2	0.310117	0.305923	0.31129	0.631572	N	ADD	113520	0.963386	0.0140627	0.937196	0.990309	-2.65247	0.00799056	.
run1	9	21916121	9:21916121:G:A	G	A	N	A	G	G	19264.6	69508.6	0.391003	0.388321	0.391752	0.804783	N	ADD	113520	0.991504	0.0118558	0.96873	1.01481	-0.719657	0.471736	.
run1	9	21916189	9:21916189:C:G	C	G	N	G	C	C	12693.8	45401.3	0.25588	0.255871	0.255883	0.831268	N	ADD	113520	1.0069	0.0129706	0.981628	1.03283	0.53036	0.595862	.
run1	9	21916413	9:21916413:G:A	G	A	N	A	G	G	6114.94	22418.5	0.125676	0.12326	0.126351	0.891407	N	ADD	113520	0.977	0.0165724	0.945776	1.00926	-1.40407	0.160298	.
run1	9	21917056	9:21917056:GGAATAATAAAGGAACCAA:G	GGAATAATAAAGGAACCAA	G	N	G	GGAATAATAAAGGAACCAA	GGAATAATAAAGGAACCAA	3581.56	13127	0.073593	0.0721943	0.0739841	0.863356	N	ADD	113520	0.976565	0.0213856	0.936478	1.01837	-1.10889	0.267478	.
run1	9	21917339	9:21917339:G:A	G	A	N	A	G	G	6100.6	22400.9	0.125535	0.122971	0.126252	0.832042	N	ADD	113520	0.973248	0.0171765	0.941029	1.00657	-1.57868	0.114409	.
run1	9	21917462	9:21917462:G:T	G	T	N	T	G	G	2490.34	9090.49	0.0510079	0.0501983	0.0512342	0.76271	N	ADD	113520	0.981662	0.0269366	0.931179	1.03488	-0.687115	0.49201	.
run1	9	21917587	9:21917587:G:A	G	A	N	A	G	G	3179.86	11801.6	0.0659859	0.0640973	0.066514	0.857852	N	ADD	113520	0.963967	0.0226397	0.922128	1.0077	-1.62096	0.105027	.
run1	9	21918086	9:21918086:C:CA	C	CA	N	CA	C	C	20245.7	73276.6	0.41192	0.408097	0.412989	0.766296	N	ADD	113520	0.979162	0.0119872	0.956425	1.00244	-1.75673	0.0789638	.
run1	9	21918209	9:21918209:C:T	C	T	N	T	C	C	16404.8	59177.9	0.332905	0.330675	0.333528	0.769276	N	ADD	113520	0.986953	0.0124653	0.963133	1.01136	-1.05352	0.292101	.
run1	9	21918297	9:21918297:A:C	A	C	N	C	A	A	22408.6	81056.3	0.455712	0.451695	0.456835	0.754716	N	ADD	113520	0.979576	0.0119444	0.95691	1.00278	-1.72761	0.0840585	.
run1	9	21918334	9:21918334:A:G	A	G	N	G	A	A	5723.85	20717.1	0.116459	0.115377	0.116762	0.770385	N	ADD	113520	0.992629	0.0183671	0.957531	1.02901	-0.402811	0.687087	.
run1	9	21918428	9:21918428:A:ATAAGAGAAT	A	ATAAGAGAAT	N	ATAAGAGAAT	A	A	4978.18	18202.6	0.1021	0.100346	0.10259	0.788995	N	ADD	113520	0.977339	0.019279	0.941099	1.01498	-1.18892	0.23447	.
run1	9	21918861	9:21918861:A:AC	A	AC	N	A	AC	AC	24136.5	85219.5	0.48166	0.486524	0.4803	0.812984	N	ADD	113520	1.01586	0.0116345	0.992956	1.03929	1.35237	0.176258	.
run1	9	21919209	9:21919209:G:A	G	A	N	A	G	G	3720.92	13459.2	0.0756701	0.0750035	0.0758565	0.827071	N	ADD	113520	0.991897	0.0214882	0.950989	1.03456	-0.378643	0.704953	.
run1	9	21919974	9:21919974:T:C	T	C	N	C	T	T	22055.4	79236.8	0.446143	0.444576	0.446581	0.822112	N	ADD	113520	0.995368	0.0114608	0.973259	1.01798	-0.405075	0.685422	.
run1	9	21920047	9:21920047:CAA:C	CAA	C	N	C	CAA	CAA	9280.69	33503.8	0.188445	0.187073	0.188828	0.722915	N	ADD	113520	0.999224	0.0155745	0.969183	1.0302	-0.0498351	0.960254	.
run1	9	21920187	9:21920187:G:A	G	A	N	A	G	G	9649.78	35109.6	0.197143	0.194513	0.197879	0.775644	N	ADD	113520	0.98612	0.0148005	0.957925	1.01514	-0.944372	0.34498	.
run1	9	21920266	9:21920266:G:A	G	A	N	A	G	G	12087.2	43445.9	0.244596	0.243644	0.244862	0.84835	N	ADD	113520	0.999871	0.013068	0.974586	1.02581	-0.00990435	0.992098	.
run1	9	21920346	9:21920346:T:C	T	C	N	T	C	C	16397.8	57743.1	0.326554	0.330534	0.325441	0.911925	N	ADD	113520	1.01048	0.011653	0.987666	1.03383	0.894915	0.370833	.
run1	9	21920520	9:21920520:T:C	T	C	N	C	T	T	8815.92	32160.3	0.18048	0.177705	0.181256	0.764733	N	ADD	113520	0.983288	0.0154283	0.953999	1.01348	-1.09238	0.274665	.
run1	9	21920545	9:21920545:G:A	G	A	N	A	G	G	4958.42	17653.9	0.0995963	0.099948	0.0994979	0.74014	N	ADD	113520	1.0156	0.019971	0.976616	1.05614	0.775163	0.438243	.
run1	9	21921016	9:21921016:A:G	A	G	N	G	A	A	8789.33	31780.1	0.178688	0.177168	0.179113	0.889684	N	ADD	113520	0.991479	0.0143005	0.964075	1.01966	-0.598392	0.549578	.
run1	9	21921463	9:21921463:C:T	C	T	N	T	C	C	8681.18	31357.5	0.176351	0.174988	0.176732	0.74635	N	ADD	113520	0.99295	0.0157194	0.962824	1.02402	-0.450067	0.652662	.
run1	9	21921996	9:21921996:T:C	T	C	N	C	T	T	3966.94	14500	0.0813379	0.0799626	0.0817225	0.693692	N	ADD	113520	0.972879	0.0227556	0.930442	1.01725	-1.20832	0.226925	.
run1	9	21922184	9:21922184:A:C	A	C	N	C	A	A	8705.29	31479.3	0.176993	0.175475	0.177418	0.892182	N	ADD	113520	0.991612	0.0143336	0.964142	1.01986	-0.587686	0.556743	.
run1	9	21922550	9:21922550:A:T	A	T	N	T	A	A	19637.6	71138.9	0.399826	0.395839	0.400941	0.819952	N	ADD	113520	0.988083	0.0117404	0.965606	1.01108	-1.02111	0.307204	.
run1	9	21922733	9:21922733:A:C	A	C	N	C	A	A	4087.73	14926.8	0.0837496	0.0823973	0.0841276	0.696512	N	ADD	113520	0.977165	0.0224111	0.935172	1.02104	-1.03074	0.302662	.
run1	9	21922766	9:21922766:G:C	G	C	N	C	G	G	18016.1	65308	0.367002	0.363155	0.368078	0.852923	N	ADD	113520	0.988458	0.0116822	0.966082	1.01135	-0.993768	0.320336	.
run1	9	21923008	9:21923008:A:G	A	G	N	G	A	A	3984.33	14539.5	0.0815884	0.0803131	0.081945	0.689579	N	ADD	113520	0.975614	0.0227813	0.933011	1.02016	-1.08369	0.278501	.
run1	9	21923354	9:21923354:C:A	C	A	N	A	C	C	3550.79	13025.3	0.0730097	0.0715741	0.0734111	0.663539	N	ADD	113520	0.9678	0.0244774	0.922466	1.01536	-1.33714	0.181178	.
run1	9	21923808	9:21923808:TA:T	TA	T	N	T	TA	TA	18467.5	66576.8	0.374578	0.372254	0.375228	0.849373	N	ADD	113520	0.999474	0.0116565	0.976898	1.02257	-0.0451509	0.963987	.
run1	9	21923847	9:21923847:G:C	G	C	N	C	G	G	18573.9	66910.7	0.376518	0.374399	0.377111	0.864273	N	ADD	113520	1.00112	0.0115412	0.978729	1.02402	0.0970234	0.922708	.
run1	9	21924423	9:21924423:G:A	G	A	N	A	G	G	16808.6	60489.3	0.340459	0.338814	0.34092	0.844319	N	ADD	113520	1.00268	0.0119233	0.979516	1.02638	0.224133	0.822654	.
run1	9	21924671	9:21924671:G:A	G	A	N	A	G	G	16689.7	60051.4	0.338007	0.336417	0.338451	0.817709	N	ADD	113520	1.00336	0.0121394	0.979771	1.02752	0.276472	0.782186	.
run1	9	21925039	9:21925039:G:A	G	A	N	A	G	G	2944.65	10559	0.059477	0.0593561	0.0595108	0.769041	N	ADD	113520	1.00389	0.0248167	0.956231	1.05393	0.1565	0.875639	.
run1	9	21925115	9:21925115:G:C	G	C	N	C	G	G	6896.12	24905.9	0.140072	0.139007	0.14037	0.969708	N	ADD	113520	0.992885	0.0151017	0.963928	1.02271	-0.472823	0.63634	.
run1	9	21925163	9:21925163:A:C	A	C	N	A	C	C	18703.9	65869.8	0.372506	0.377018	0.371244	1.00418	N	ADD	113520	1.00814	0.0108678	0.986893	1.02984	0.745911	0.455721	.
run1	9	21925758	9:21925758:G:GC	G	GC	N	G	GC	GC	16801.6	59172.3	0.334627	0.338673	0.333496	0.942155	N	ADD	113520	1.01079	0.0113819	0.988493	1.03359	0.943071	0.345644	.
run1	9	21925855	9:21925855:T:G	T	G	N	T	G	G	16934.5	59615	0.337163	0.341353	0.335992	0.932678	N	ADD	113520	1.01186	0.0114162	0.989469	1.03475	1.03257	0.301805	.
run1	9	21925903	9:21925903:T:G	T	G	N	T	G	G	16803.9	59100.4	0.334322	0.338721	0.333092	0.92641	N	ADD	113520	1.01313	0.0114811	0.990587	1.03619	1.13618	0.255882	.
run1	9	21926042	9:21926042:G:C	G	C	N	C	G	G	20821	75122.8	0.422585	0.419693	0.423394	0.903764	N	ADD	113520	0.996529	0.0110898	0.975102	1.01843	-0.313561	0.753855	.
run1	9	21926169	9:21926169:A:G	A	G	N	A	G	G	16803.6	59105.2	0.334341	0.338714	0.333118	0.926592	N	ADD	113520	1.01298	0.0114789	0.99044	1.03602	1.12316	0.261369	.
run1	9	21926355	9:21926355:CA:C	CA	C	N	C	CA	CA	22674.8	81867.4	0.460457	0.45706	0.461407	0.950922	N	ADD	113520	0.995561	0.0107253	0.974852	1.01671	-0.414804	0.678285	.
run1	9	21926591	9:21926591:G:T	G	T	N	T	G	G	22614.6	81653.5	0.45925	0.455847	0.460201	0.94314	N	ADD	113520	0.99531	0.0107718	0.974517	1.01655	-0.43639	0.662554	.
run1	9	21926918	9:21926918:C:A	C	A	N	C	A	A	24523.9	87003.2	0.491222	0.494334	0.490352	0.933744	N	ADD	113520	1.00673	0.0107079	0.985821	1.02808	0.626321	0.531105	.
run1	9	21926927	9:21926927:T:C	T	C	N	T	C	C	16793.5	59083	0.334199	0.33851	0.332993	0.923512	N	ADD	113520	1.01256	0.0115004	0.989993	1.03564	1.08546	0.277718	.
run1	9	21927327	9:21927327:A:G	A	G	N	G	A	A	2528.44	8974.79	0.0506661	0.0509664	0.0505822	1.00003	N	ADD	113520	0.98889	0.0235769	0.944233	1.03566	-0.47386	0.635599	.
run1	9	21927712	9:21927712:G:A	G	A	N	A	G	G	6938.45	25041.7	0.140857	0.13986	0.141135	0.989533	N	ADD	113520	0.99397	0.0149125	0.965339	1.02345	-0.405559	0.685067	.
run1	9	21928024	9:21928024:G:A	G	A	N	A	G	G	8849	32267	0.181096	0.178371	0.181857	0.763192	N	ADD	113520	0.983772	0.0154212	0.954483	1.01396	-1.06092	0.288724	.
run1	9	21928366	9:21928366:C:G	C	G	N	G	C	C	3258.54	11862.6	0.0666011	0.0656831	0.0668578	0.70998	N	ADD	113520	0.990414	0.0246287	0.943741	1.0394	-0.39111	0.695716	.
run1	9	21928654	9:21928654:G:A	G	A	N	G	A	A	3707.03	13183.6	0.0743951	0.0747235	0.0743032	0.6853	N	ADD	113520	0.98907	0.023806	0.943981	1.03631	-0.461659	0.644326	.
run1	9	21928992	9:21928992:A:G	A	G	N	G	A	A	20779	75027.1	0.421979	0.418847	0.422855	0.894743	N	ADD	113520	0.995222	0.0111481	0.973712	1.01721	-0.429646	0.667453	.
run1	9	21929590	9:21929590:G:T	G	T	N	T	G	G	15519.1	54542	0.308585	0.312823	0.3074	0.949957	N	ADD	113520	1.01234	0.0115768	0.989625	1.03557	1.05914	0.289538	.
run1	9	21929666	9:21929666:G:A	G	A	N	G	A	A	3747.79	13329.1	0.0752153	0.0755451	0.0751231	0.67713	N	ADD	113520	0.989069	0.0238287	0.943938	1.03636	-0.461251	0.644618	.
run1	9	21930147	9:21930147:G:C	G	C	N	G	C	C	14422.2	50534.3	0.286102	0.290712	0.284813	1.00085	N	ADD	113520	1.01387	0.0115604	0.991155	1.0371	1.19141	0.233494	.
run1	9	21930303	9:21930303:C:A	C	A	N	A	C	C	17023.3	60160.5	0.339957	0.343143	0.339066	0.894319	N	ADD	113520	1.00704	0.0116215	0.984358	1.03024	0.603366	0.546265	.
run1	9	21930505	9:21930505:G:A	G	A	N	A	G	G	20632.5	74543.7	0.419205	0.415895	0.42013	0.894103	N	ADD	113520	0.994057	0.0111613	0.972547	1.01604	-0.534059	0.5933	.
run1	9	21930571	9:21930571:G:T	G	T	N	T	G	G	13051.7	45662.8	0.258609	0.263087	0.257357	0.962419	N	ADD	113520	1.01464	0.0121902	0.990684	1.03917	1.1922	0.233184	.
run1	9	21930700	9:21930700:C:T	C	T	N	C	T	T	3805.88	13540.7	0.0764032	0.076716	0.0763157	0.662342	N	ADD	113520	0.988582	0.0239241	0.943297	1.03604	-0.480003	0.631225	.
run1	9	21930762	9:21930762:A:C	A	C	N	C	A	A	7302.28	26230.1	0.147694	0.147194	0.147834	0.951041	N	ADD	113520	0.99966	0.0148992	0.97089	1.02928	-0.0228418	0.981776	.
run1	9	21930803	9:21930803:A:G	A	G	N	A	G	G	20829.8	73677.6	0.416259	0.419871	0.415249	0.885992	N	ADD	113520	1.00509	0.0113372	0.983004	1.02767	0.447933	0.654202	.
run1	9	21930812	9:21930812:C:T	C	T	N	T	C	C	7301.7	26228.3	0.147683	0.147182	0.147823	0.950964	N	ADD	113520	0.999649	0.0149002	0.970877	1.02927	-0.0235766	0.98119	.
run1	9	21931609	9:21931609:A:G	A	G	N	A	G	G	20877.7	73858.5	0.417266	0.420837	0.416268	0.887113	N	ADD	113520	1.00473	0.011325	0.982676	1.02728	0.416839	0.676796	.
run1	9	21931642	9:21931642:G:T	G	T	N	T	G	G	6293.83	22704.6	0.127724	0.126866	0.127963	0.838805	N	ADD	113520	0.983301	0.0168628	0.951334	1.01634	-0.998638	0.31797	.
run1	9	21931896	9:21931896:G:T	G	T	N	G	T	T	15351	53534.1	0.303405	0.309433	0.301719	0.886775	N	ADD	113520	1.02541	0.0120728	1.00144	1.04997	2.07883	0.0376325	.
run1	9	21931971	9:21931971:G:A	G	A	N	A	G	G	6648.9	24040.8	0.135173	0.134023	0.135495	0.673119	N	ADD	113520	0.990875	0.0184448	0.955694	1.02735	-0.496978	0.619205	.
run1	9	21932024	9:21932024:A:AT	A	AT	N	AT	A	A	11316.4	40612.4	0.228721	0.228107	0.228892	0.712096	N	ADD	113520	1.00255	0.0146045	0.974256	1.03166	0.174136	0.861758	.
run1	9	21932024	9:21932024:A:ATT	A	ATT	N	ATT	A	A	8808.22	31426.8	0.177215	0.177549	0.177122	0.912925	N	ADD	113520	1.00856	0.0141207	0.981027	1.03686	0.603452	0.546208	.
run1	9	21932329	9:21932329:G:A	G	A	N	A	G	G	3148.66	11555.4	0.0647641	0.0634682	0.0651265	0.746404	N	ADD	113520	0.972495	0.0244052	0.927072	1.02014	-1.14282	0.253112	.
run1	9	21932366	9:21932366:A:G	A	G	N	A	G	G	16860.1	59183.2	0.334934	0.339853	0.333558	0.909842	N	ADD	113520	1.01212	0.011777	0.989026	1.03575	1.02299	0.306313	.
run1	9	21932745	9:21932745:C:T	C	T	N	T	C	C	8811.49	31576.5	0.17789	0.177615	0.177966	0.718428	N	ADD	113520	1.0059	0.0159411	0.97496	1.03783	0.369179	0.711995	.
run1	9	21933029	9:21933029:G:C	G	C	N	C	G	G	8048.18	29391.3	0.164903	0.162229	0.16565	0.740077	N	ADD	113520	0.98232	0.0162514	0.951524	1.01411	-1.09763	0.272366	.
run1	9	21933056	9:21933056:C:A	C	A	N	A	C	C	6644.67	23911.8	0.134586	0.133938	0.134767	0.916016	N	ADD	113520	0.995823	0.0157911	0.965475	1.02713	-0.265039	0.790979	.
run1	9	21933125	9:21933125:G:C	G	C	N	G	C	C	17050.9	59786.1	0.33843	0.343699	0.336956	0.878818	N	ADD	113520	1.01588	0.0119593	0.992346	1.03997	1.31751	0.187667	.
run1	9	21933546	9:21933546:CAGAAGA:C	CAGAAGA	C	N	C	CAGAAGA	CAGAAGA	7269	26170.2	0.147283	0.146523	0.147496	0.888598	N	ADD	113520	0.994296	0.0154488	0.96464	1.02486	-0.3703	0.711159	.
run1	9	21934442	9:21934442:T:C	T	C	N	C	T	T	7397.12	26481.9	0.14922	0.149105	0.149253	0.892885	N	ADD	113520	1.00195	0.015308	0.972335	1.03247	0.127264	0.898731	.
run1	9	21934684	9:21934684:A:C	A	C	N	A	C	C	17756.6	62230.5	0.352304	0.357924	0.350733	0.879388	N	ADD	113520	1.01825	0.0118112	0.994947	1.0421	1.5311	0.125744	.
run1	9	21935420	9:21935420:GT:G	GT	G	N	G	GT	GT	10190.6	36339.9	0.204944	0.205414	0.204812	0.632675	N	ADD	113520	1.01611	0.0160685	0.984612	1.04862	0.994843	0.319813	.
run1	9	21935458	9:21935458:A:G	A	G	N	G	A	A	7648.16	27424.5	0.154478	0.154166	0.154565	0.887511	N	ADD	113520	1.00017	0.0151472	0.970914	1.03031	0.0112744	0.991005	.
run1	9	21935807	9:21935807:G:A	G	A	N	A	G	G	19662.3	71061	0.399592	0.396337	0.400502	0.821913	N	ADD	113520	0.992826	0.0117247	0.970271	1.01591	-0.614087	0.539158	.
run1	9	21936381	9:21936381:T:C	T	C	N	T	C	C	16548.7	58176.5	0.329128	0.333576	0.327884	0.868402	N	ADD	113520	1.00963	0.0121296	0.985913	1.03392	0.79029	0.429358	.
run1	9	21936911	9:21936911:A:G	A	G	N	G	A	A	7471.59	26768.2	0.150809	0.150607	0.150866	0.83906	N	ADD	113520	1.00109	0.01573	0.970696	1.03243	0.0691787	0.944847	.
run1	9	21937198	9:21937198:C:T	C	T	N	T	C	C	9407.77	33738.7	0.190039	0.189635	0.190152	0.690013	N	ADD	113520	1.00564	0.0158636	0.974853	1.0374	0.354474	0.722984	.
run1	9	21937351	9:21937351:T:C	T	C	N	C	T	T	10978.5	39871.9	0.223971	0.221297	0.224719	0.735277	N	ADD	113520	0.987778	0.0145107	0.960081	1.01627	-0.847444	0.396748	.
run1	9	21937538	9:21937538:G:A	G	A	N	A	G	G	4304.74	15648.4	0.0878838	0.0867716	0.0881948	0.646608	N	ADD	113520	0.98285	0.022729	0.940027	1.02762	-0.761076	0.446612	.
run1	9	21937875	9:21937875:A:G	A	G	N	G	A	A	3612.86	12824.1	0.0723967	0.0728251	0.0722769	0.727897	N	ADD	113520	1.01843	0.0232231	0.973111	1.06585	0.786271	0.431709	.
run1	9	21938489	9:21938489:T:A	T	A	N	A	T	T	7205.26	26528.2	0.14858	0.145238	0.149514	0.708162	N	ADD	113520	0.968724	0.0173778	0.936285	1.00229	-1.82852	0.0674719	.
run1	9	21939306	9:21939306:T:C	T	C	N	C	T	T	10671	38288.5	0.215642	0.215097	0.215795	0.723514	N	ADD	113520	1.00364	0.0147508	0.975043	1.03308	0.24657	0.805241	.
run1	9	21939704	9:21939704:A:AAAT	A	AAAT	N	AAAT	A	A	3420.53	12390.4	0.0696393	0.0689484	0.0698325	0.716061	N	ADD	113520	0.985296	0.023987	0.940045	1.03272	-0.617568	0.53686	.
run1	9	21939704	9:21939704:A:AAATAAT	A	AAATAAT	N	AAATAAT	A	A	3008.68	11033.8	0.0618501	0.0606467	0.0621865	0.678707	N	ADD	113520	0.978878	0.0261862	0.929906	1.03043	-0.815245	0.414932	.
run1	9	21939901	9:21939901:C:T	C	T	N	T	C	C	2581.88	9540.27	0.0533922	0.0520436	0.0537692	0.693536	N	ADD	113520	0.958176	0.0277677	0.907423	1.01177	-1.5386	0.123901	.
run1	9	21940017	9:21940017:C:T	C	T	N	T	C	C	18706.9	66937.3	0.37722	0.377078	0.37726	0.753348	N	ADD	113520	0.984963	0.0123615	0.961386	1.00912	-1.22565	0.220329	.
run1	9	21940705	9:21940705:GATTC:G	GATTC	G	N	G	GATTC	GATTC	5196.11	18303.7	0.103505	0.104739	0.10316	0.648826	N	ADD	113520	1.02976	0.0208635	0.988496	1.07274	1.40538	0.159908	.
run1	9	21941196	9:21941196:T:C	T	C	N	C	T	T	4730.45	16978.2	0.0956162	0.0953528	0.0956898	0.680926	N	ADD	113520	1.00886	0.0212607	0.967682	1.05178	0.414765	0.678314	.
run1	9	21941602	9:21941602:C:G	C	G	N	G	C	C	4040.65	14239.5	0.080515	0.0814484	0.080254	0.695177	N	ADD	113520	1.03503	0.0225998	0.990183	1.08191	1.52344	0.12765	.
run1	9	21944013	9:21944013:G:A	G	A	N	A	G	G	2921.64	10197.1	0.0577816	0.0588921	0.0574711	0.720602	N	ADD	113520	1.04829	0.0257855	0.996632	1.10264	1.82911	0.0673826	.
run1	9	21944317	9:21944317:C:A	C	A	N	A	C	C	20630.7	73623.6	0.415144	0.415857	0.414945	0.79629	N	ADD	113520	0.988887	0.0118645	0.966157	1.01215	-0.94192	0.346234	.
run1	9	21944411	9:21944411:A:C	A	C	N	C	A	A	6081.77	21702.3	0.122375	0.122592	0.122315	0.800396	N	ADD	113520	1.0155	0.0175721	0.981118	1.05108	0.87516	0.381487	.
run1	9	21944627	9:21944627:C:T	C	T	N	C	T	T	13469.7	48423.8	0.272611	0.271512	0.272918	0.718038	N	ADD	113520	0.996271	0.0136651	0.969941	1.02331	-0.273428	0.784524	.
run1	9	21944818	9:21944818:A:G	A	G	N	A	G	G	14797.9	53580.1	0.301172	0.298286	0.301979	0.727277	N	ADD	113520	0.982961	0.0132064	0.957845	1.00874	-1.3013	0.193156	.
run1	9	21946007	9:21946007:C:CAA	C	CAA	N	CAA	C	C	16665.7	59434.5	0.335185	0.335935	0.334975	0.665992	N	ADD	113520	0.993395	0.0134332	0.967582	1.0199	-0.49333	0.62178	.
run1	9	21946196	9:21946196:T:C	T	C	N	C	T	T	4590.53	16184.8	0.0915052	0.0925323	0.091218	0.738356	N	ADD	113520	1.03382	0.0207051	0.992702	1.07663	1.60621	0.108229	.
run1	9	21946322	9:21946322:C:T	C	T	N	T	C	C	15949.1	56665.7	0.319832	0.321489	0.319369	0.987455	N	ADD	113520	0.990618	0.0113279	0.968866	1.01286	-0.832135	0.405332	.
run1	9	21946891	9:21946891:A:T	A	T	N	A	T	T	13515.3	48500.1	0.273147	0.27243	0.273348	0.717687	N	ADD	113520	0.99986	0.0136556	0.973454	1.02698	-0.0102477	0.991824	.
run1	9	21947472	9:21947472:G:C	G	C	N	G	C	C	14633.9	52964.5	0.297738	0.294978	0.298509	0.721172	N	ADD	113520	0.98434	0.0133108	0.958992	1.01036	-1.18578	0.235707	.
run1	9	21947750	9:21947750:T:C	T	C	N	C	T	T	3349.63	12374.8	0.0692586	0.0675193	0.0697449	0.685526	N	ADD	113520	0.959061	0.024739	0.913668	1.00671	-1.68967	0.091092	.
run1	9	21947957	9:21947957:G:C	G	C	N	G	C	C	14732.4	53418.5	0.300171	0.296964	0.301068	0.725918	N	ADD	113520	0.980985	0.01324	0.955856	1.00677	-1.45003	0.147051	.
run1	9	21948078	9:21948078:T:TA	T	TA	N	TA	T	T	11465.9	40735	0.22992	0.231121	0.229584	0.680187	N	ADD	113520	1.01632	0.0147928	0.987281	1.04622	1.09465	0.27367	.
run1	9	21948639	9:21948639:T:G	T	G	N	G	T	T	4185.61	14764.7	0.0834667	0.0843703	0.0832141	0.761668	N	ADD	113520	1.03052	0.0212481	0.988488	1.07435	1.41504	0.157056	.
run1	9	21948653	9:21948653:T:TA	T	TA	N	TA	T	T	4035.54	14172.3	0.0801967	0.0813454	0.0798755	0.764132	N	ADD	113520	1.03703	0.02157	0.994105	1.08181	1.68584	0.0918269	.
run1	9	21948666	9:21948666:T:C	T	C	N	T	C	C	21554.4	77774.1	0.437493	0.434476	0.438337	0.712508	N	ADD	113520	0.976566	0.0122864	0.95333	1.00037	-1.93001	0.0536052	.
run1	9	21948943	9:21948943:G:C	G	C	N	C	G	G	2539.38	9105.07	0.0512881	0.0511869	0.0513164	0.764911	N	ADD	113520	1.00604	0.0267238	0.954704	1.06014	0.225399	0.821669	.
run1	9	21949005	9:21949005:CA:C	CA	C	N	C	CA	CA	9493.76	33584.4	0.189738	0.191368	0.189283	0.752447	N	ADD	113520	1.01711	0.0150949	0.987458	1.04765	1.12383	0.261085	.
run1	9	21949148	9:21949148:T:C	T	C	N	C	T	T	7517.98	26289.2	0.148904	0.151542	0.148166	0.711748	N	ADD	113520	1.04948	0.0170697	1.01495	1.08519	2.82947	0.00466252	.
run1	9	21949527	9:21949527:T:G	T	G	N	G	T	T	16871.8	59981.6	0.338502	0.340089	0.338058	0.866237	N	ADD	113520	1.00237	0.0117344	0.97958	1.02569	0.201795	0.840077	.
run1	9	21949528	9:21949528:T:A	T	A	N	A	T	T	16871.8	59981.6	0.338502	0.340089	0.338058	0.866237	N	ADD	113520	1.00237	0.0117344	0.97958	1.02569	0.201795	0.840077	.
run1	9	21950446	9:21950446:C:T	C	T	N	T	C	C	5025.63	17615.4	0.0997228	0.101303	0.0992811	0.807436	N	ADD	113520	1.0139	0.0191047	0.976636	1.05258	0.722514	0.469979	.
run1	9	21950452	9:21950452:T:C	T	C	N	T	C	C	10438	37628.8	0.211711	0.210401	0.212077	0.676967	N	ADD	113520	0.994322	0.0153426	0.964867	1.02468	-0.371131	0.71054	.
run1	9	21950523	9:21950523:G:C	G	C	N	C	G	G	17062.4	60572.2	0.341942	0.343931	0.341386	0.888397	N	ADD	113520	1.00428	0.0115554	0.981787	1.02728	0.36927	0.711926	.
run1	9	21950668	9:21950668:C:T	C	T	N	T	C	C	8477.85	30814.6	0.173064	0.17089	0.173672	0.721543	N	ADD	113520	0.988015	0.0161346	0.957259	1.01976	-0.74731	0.454877	.
run1	9	21950722	9:21950722:A:T	A	T	N	T	A	A	14054.5	50266.8	0.283303	0.283299	0.283305	0.725015	N	ADD	113520	1.00806	0.0134992	0.98174	1.03509	0.594788	0.551985	.
run1	9	21950780	9:21950780:A:T	A	T	N	T	A	A	3115.44	11152.6	0.0628438	0.0627987	0.0628564	0.694368	N	ADD	113520	0.997565	0.0254342	0.949055	1.04855	-0.0958597	0.923632	.
run1	9	21950782	9:21950782:A:G	A	G	N	G	A	A	23617.4	84179	0.47479	0.476062	0.474435	0.874095	N	ADD	113520	0.999604	0.011051	0.978186	1.02149	-0.0358595	0.971394	.
run1	9	21950879	9:21950879:G:A	G	A	N	A	G	G	23619.3	84186.6	0.474832	0.4761	0.474478	0.874065	N	ADD	113520	0.99958	0.0110511	0.978162	1.02147	-0.0380426	0.969654	.
run1	9	21951902	9:21951902:C:A	C	A	N	A	C	C	6908.14	24856.1	0.139906	0.139249	0.140089	0.817507	N	ADD	113520	0.992776	0.0164288	0.961318	1.02526	-0.441316	0.658985	.
run1	9	21952824	9:21952824:A:T	A	T	N	T	A	A	3705.25	13115.3	0.0740863	0.0746876	0.0739182	0.800048	N	ADD	113520	1.01627	0.0219001	0.973574	1.06084	0.737055	0.461089	.
run1	9	21952926	9:21952926:C:T	C	T	N	C	T	T	24523.5	87437.2	0.493132	0.494326	0.492798	0.849534	N	ADD	113520	0.999667	0.0111979	0.977966	1.02185	-0.0297504	0.976266	.
run1	9	21953137	9:21953137:G:A	G	A	N	A	G	G	15865.2	56253.2	0.317646	0.319797	0.317044	0.942944	N	ADD	113520	1.00491	0.0114307	0.982649	1.02768	0.428668	0.668165	.
run1	9	21953322	9:21953322:A:T	A	T	N	T	A	A	8979.17	32618.8	0.183219	0.180995	0.18384	0.735924	N	ADD	113520	0.987431	0.015627	0.957646	1.01814	-0.809433	0.418266	.
run1	9	21954071	9:21954071:G:T	G	T	N	T	G	G	6861.4	24684.7	0.138945	0.138307	0.139124	0.818636	N	ADD	113520	0.993118	0.016465	0.961581	1.02569	-0.419449	0.674888	.
run1	9	21954473	9:21954473:CT:C	CT	C	N	C	CT	CT	8813.39	31628.6	0.178127	0.177653	0.17826	0.726949	N	ADD	113520	0.996232	0.015789	0.965874	1.02754	-0.23912	0.811013	.
run1	9	21954953	9:21954953:A:G	A	G	N	G	A	A	17450.6	61870.5	0.34937	0.351755	0.348703	0.990387	N	ADD	113520	1.0057	0.0108809	0.984476	1.02737	0.522078	0.601616	.
run1	9	21955669	9:21955669:G:A	G	A	N	A	G	G	15843.6	56161.5	0.317147	0.319363	0.316528	0.941988	N	ADD	113520	1.00545	0.0114408	0.983153	1.02825	0.474851	0.634893	.
run1	9	21956078	9:21956078:A:G	A	G	N	A	G	G	12924.1	46676.3	0.262511	0.260514	0.263069	0.756462	N	ADD	113520	0.986542	0.0134543	0.960867	1.0129	-1.00705	0.313909	.
run1	9	21956230	9:21956230:C:T	C	T	N	T	C	C	6956.99	25044.3	0.14095	0.140234	0.141151	0.819924	N	ADD	113520	0.991459	0.016356	0.960179	1.02376	-0.524461	0.599958	.
run1	9	21956600	9:21956600:T:TA	T	TA	N	T	TA	TA	17463.5	62749.8	0.3533	0.352015	0.353659	0.587913	N	ADD	113520	0.996171	0.014071	0.969073	1.02403	-0.27264	0.78513	.
run1	9	21958524	9:21958524:T:C	T	C	N	C	T	T	6423.56	23277.6	0.130819	0.129481	0.131193	0.824309	N	ADD	113520	0.982176	0.0168638	0.950243	1.01518	-1.06649	0.2862	.
run1	9	21959751	9:21959751:T:C	T	C	N	T	C	C	16441.9	58348.1	0.329413	0.331423	0.328851	0.908742	N	ADD	113520	1.0029	0.0115434	0.980464	1.02585	0.250781	0.801984	.
run1	9	21959860	9:21959860:G:A	G	A	N	A	G	G	6695.71	24183.3	0.136007	0.134967	0.136298	0.81001	N	ADD	113520	0.987624	0.0167222	0.955779	1.02053	-0.744714	0.456445	.
run1	9	21959900	9:21959900:C:T	C	T	N	C	T	T	23104.6	82346.4	0.46446	0.465725	0.464106	0.853476	N	ADD	113520	0.998741	0.011214	0.977029	1.02093	-0.112371	0.910529	.
run1	9	21959966	9:21959966:C:T	C	T	N	C	T	T	23100.7	82330.5	0.464373	0.465646	0.464017	0.853319	N	ADD	113520	0.998762	0.011215	0.977048	1.02096	-0.110423	0.912074	.
run1	9	21961227	9:21961227:A:T	A	T	N	A	T	T	16743.2	59369.8	0.33524	0.337496	0.33461	0.927039	N	ADD	113520	1.00484	0.0113733	0.982687	1.02749	0.424367	0.671298	.
run1	9	21961603	9:21961603:G:T	G	T	N	T	G	G	3781.92	13349.5	0.0754553	0.076233	0.0752379	0.792469	N	ADD	113520	1.01974	0.0218029	0.977077	1.06426	0.896369	0.370056	.
run1	9	21961866	9:21961866:C:A	C	A	N	A	C	C	5331.4	18628.6	0.105532	0.107466	0.104991	0.878914	N	ADD	113520	1.01646	0.0178457	0.981526	1.05265	0.915076	0.360152	.
run1	9	21962012	9:21962012:T:A	T	A	N	A	T	T	8336.47	29763	0.167809	0.16804	0.167745	0.696587	N	ADD	113520	1.01089	0.0164897	0.978738	1.04409	0.65662	0.511425	.
run1	9	21962016	9:21962016:ATGTTGT:A	ATGTTGT	A	N	A	ATGTTGT	ATGTTGT	8340.33	29797.8	0.16798	0.168118	0.167941	0.696699	N	ADD	113520	1.00949	0.0164844	0.9774	1.04264	0.573214	0.5665	.
run1	9	21962024	9:21962024:AG:A	AG	A	N	A	AG	AG	8352.51	29808.7	0.168081	0.168363	0.168003	0.695428	N	ADD	113520	1.01171	0.016491	0.979535	1.04495	0.706091	0.480131	.
run1	9	21962301	9:21962301:C:T	C	T	N	T	C	C	9329.51	33134.7	0.187034	0.188057	0.186748	0.753913	N	ADD	113520	1.01569	0.0152078	0.985858	1.04642	1.02339	0.306121	.
run1	9	21963048	9:21963048:C:T	C	T	N	C	T	T	17748.3	62897.4	0.355205	0.357757	0.354491	0.935766	N	ADD	113520	1.00681	0.0111555	0.985033	1.02906	0.608163	0.543079	.
run1	9	21963889	9:21963889:AT:A	AT	A	N	AT	A	A	23079.4	82695.4	0.465886	0.465216	0.466074	0.667179	N	ADD	113520	0.986378	0.012667	0.962191	1.01117	-1.0828	0.278898	.
run1	9	21964463	9:21964463:T:A	T	A	N	A	T	T	3895.94	13689.4	0.0774547	0.0785314	0.0771536	0.781842	N	ADD	113520	1.01601	0.0217029	0.973701	1.06016	0.731979	0.464182	.
run1	9	21964866	9:21964866:G:C	G	C	N	C	G	G	6302.66	22841	0.128364	0.127044	0.128733	0.796592	N	ADD	113520	0.982809	0.0172981	0.950047	1.0167	-1.00246	0.316119	.
run1	9	21964882	9:21964882:CAAAA:C	CAAAA	C	N	C	CAAAA	CAAAA	24541	88163.3	0.496407	0.494679	0.496891	0.767709	N	ADD	113520	0.993766	0.011762	0.971119	1.01694	-0.531632	0.594981	.
run1	9	21965337	9:21965337:C:A	C	A	N	A	C	C	4367.03	15674.7	0.0882739	0.0880272	0.0883428	0.679719	N	ADD	113520	1.0112	0.0220659	0.968397	1.05589	0.504619	0.613826	.
run1	9	21966221	9:21966221:G:A	G	A	N	A	G	G	5247.23	18237.3	0.103438	0.10577	0.102786	0.889599	N	ADD	113520	1.02425	0.0178517	0.989035	1.06072	1.34233	0.17949	.
run1	9	21966527	9:21966527:C:G	C	G	N	G	C	C	8183.43	29151.1	0.16444	0.164955	0.164296	0.728838	N	ADD	113520	1.01414	0.0162358	0.982377	1.04693	0.864865	0.387113	.
run1	9	21967855	9:21967855:G:C	G	C	N	C	G	G	2895.15	10373.3	0.058441	0.0583582	0.0584641	0.679737	N	ADD	113520	0.999286	0.0266053	0.948513	1.05278	-0.0268475	0.978581	.
run1	9	21968159	9:21968159:G:A	G	A	N	A	G	G	8439.75	30857.9	0.173087	0.170122	0.173916	0.795096	N	ADD	113520	0.97226	0.0153477	0.943449	1.00195	-1.83294	0.0668111	.
run1	9	21968199	9:21968199:C:G	C	G	N	C	G	G	9112.86	32568	0.183584	0.18369	0.183554	0.68926	N	ADD	113520	1.00738	0.0159943	0.976289	1.03946	0.459643	0.645773	.
run1	9	21970427	9:21970427:A:G	A	G	N	G	A	A	6063.78	21996.7	0.123593	0.122229	0.123974	0.873387	N	ADD	113520	0.982321	0.0167827	0.950535	1.01517	-1.06283	0.287861	.
run1	9	21971574	9:21971574:AT:A	AT	A	N	A	AT	AT	23422.9	83976.7	0.473043	0.472141	0.473295	0.658384	N	ADD	113520	0.995565	0.0126887	0.971112	1.02063	-0.350272	0.726134	.
run1	9	21971989	9:21971989:C:G	C	G	N	G	C	C	7608.41	27158.1	0.153129	0.153364	0.153064	0.732256	N	ADD	113520	1.01153	0.016683	0.978987	1.04515	0.687008	0.492078	.
run1	9	21973422	9:21973422:G:T	G	T	N	T	G	G	12302.1	44329.3	0.249433	0.247976	0.249841	0.761402	N	ADD	113520	0.990954	0.0136371	0.964818	1.0178	-0.666362	0.50518	.
run1	9	21974218	9:21974218:A:G	A	G	N	G	A	A	3165.6	11351.1	0.0639387	0.0638097	0.0639748	0.998928	N	ADD	113520	0.966058	0.0215186	0.926161	1.00767	-1.60474	0.108551	.
run1	9	21975017	9:21975017:C:T	C	T	N	T	C	C	11731.2	41665.5	0.235186	0.236469	0.234828	0.923975	N	ADD	113520	0.995381	0.0127589	0.970799	1.02059	-0.362822	0.716738	.
run1	9	21978979	9:21978979:C:T	C	T	N	C	T	T	20922.9	74131	0.418665	0.421747	0.417804	0.867215	N	ADD	113520	1.01058	0.0112182	0.988607	1.03305	0.938534	0.34797	.
run1	9	21979204	9:21979204:G:A	G	A	N	G	A	A	8392.88	29990.5	0.16906	0.169177	0.169027	0.694899	N	ADD	113520	1.00889	0.0164594	0.976862	1.04197	0.5377	0.590784	.
run1	9	21980151	9:21980151:A:G	A	G	N	A	G	G	8318.2	29714.4	0.167515	0.167672	0.167471	0.694213	N	ADD	113520	1.00938	0.0165272	0.977203	1.04261	0.564646	0.572314	.
run1	9	21980194	9:21980194:C:CA	C	CA	N	CA	C	C	7412.03	26523.4	0.149469	0.149406	0.149486	0.701235	N	ADD	113520	1.00737	0.0172748	0.97383	1.04206	0.424881	0.670924	.
run1	9	21980897	9:21980897:G:A	G	A	N	A	G	G	3881.35	13838.8	0.0780484	0.0782372	0.0779957	0.803063	N	ADD	113520	1.00744	0.0213942	0.966066	1.05058	0.34629	0.729125	.
run1	9	21980899	9:21980899:A:G	A	G	N	G	A	A	3881.35	13838.8	0.0780484	0.0782372	0.0779957	0.803063	N	ADD	113520	1.00744	0.0213942	0.966066	1.05058	0.34629	0.729125	.
run1	9	21980900	9:21980900:G:GT	G	GT	N	GT	G	G	3881.35	13838.8	0.0780484	0.0782372	0.0779957	0.803063	N	ADD	113520	1.00744	0.0213942	0.966066	1.05058	0.34629	0.729125	.
run1	9	21980902	9:21980902:G:A	G	A	N	A	G	G	3881.35	13838.8	0.0780484	0.0782372	0.0779957	0.803063	N	ADD	113520	1.00744	0.0213942	0.966066	1.05058	0.34629	0.729125	.
run1	9	21980941	9:21980941:G:C	G	C	N	C	G	G	4454.89	16163.3	0.0908131	0.0897982	0.0910969	0.950449	N	ADD	113520	0.981371	0.0184398	0.946536	1.01749	-1.01978	0.307831	.
run1	9	21980944	9:21980944:C:T	C	T	N	C	T	T	23114.7	82729.7	0.466193	0.465928	0.466267	0.790018	N	ADD	113520	1.00372	0.0116212	0.981118	1.02685	0.319685	0.749207	.
run1	9	21980969	9:21980969:AT:A	AT	A	N	A	AT	AT	22331.7	79738.3	0.449569	0.450145	0.449407	0.82544	N	ADD	113520	0.995641	0.0114264	0.973591	1.01819	-0.382332	0.702215	.
run1	9	21981157	9:21981157:GTGTA:G	GTGTA	G	N	G	GTGTA	GTGTA	23772.6	84839	0.478381	0.47919	0.478155	0.747476	N	ADD	113520	0.997993	0.0119649	0.974862	1.02167	-0.167879	0.866679	.
run1	9	21981177	9:21981177:G:A	G	A	N	A	G	G	8284.69	29528.8	0.16655	0.166996	0.166425	0.707991	N	ADD	113520	1.00844	0.0164331	0.976476	1.04145	0.511359	0.6091	.
run1	9	21981583	9:21981583:G:A	G	A	N	A	G	G	6411.49	23205.9	0.13045	0.129238	0.130789	0.816621	N	ADD	113520	0.983296	0.0169549	0.951157	1.01652	-0.993501	0.320466	.
run1	9	21981630	9:21981630:C:CT	C	CT	N	C	CT	CT	14554.6	51920.1	0.292789	0.293381	0.292623	0.641325	N	ADD	113520	1.00716	0.0141039	0.979699	1.03539	0.505794	0.613001	.
run1	9	21982478	9:21982478:AT:A	AT	A	N	A	AT	AT	4043.95	14907.4	0.0834716	0.0815148	0.0840187	0.958523	N	ADD	113520	0.965059	0.0191616	0.929488	1.00199	-1.85609	0.0634403	.
run1	9	21982870	9:21982870:CA:CAA	C	CA	N	CA	C	C	4665.45	16881.5	0.0949039	0.0940426	0.0951448	0.929683	N	ADD	113520	0.984215	0.0182714	0.949592	1.0201	-0.870818	0.383854	.
run1	9	21982870	9:21982870:CA:C	CA	C	N	C	CA	CA	6252.6	22301.5	0.125767	0.126035	0.125692	0.708913	N	ADD	113520	1.01015	0.01844	0.974295	1.04733	0.547729	0.583878	.
run1	9	21983914	9:21983914:T:C	T	C	N	C	T	T	2767.27	9585.04	0.0544059	0.0557806	0.0540216	0.973607	N	ADD	113520	1.02506	0.0228245	0.980216	1.07196	1.08448	0.278153	.
run1	9	21984661	9:21984661:A:C	A	C	N	C	A	A	4894.35	17757.7	0.0997712	0.0986565	0.100083	0.992879	N	ADD	113520	0.983385	0.0172977	0.950605	1.0173	-0.968581	0.332754	.
run1	9	21986218	9:21986218:C:T	C	T	N	T	C	C	8652.54	30656	0.173135	0.174411	0.172778	0.752765	N	ADD	113520	1.02022	0.0156724	0.989358	1.05204	1.27729	0.201499	.
run1	9	21986847	9:21986847:T:A	T	A	N	T	A	A	14151.8	50894.2	0.286495	0.28526	0.286841	0.780583	N	ADD	113520	0.993861	0.0128867	0.969073	1.01928	-0.477862	0.632749	.
run1	9	21987472	9:21987472:C:T	C	T	N	T	C	C	8814.66	31269.6	0.176552	0.177679	0.176236	0.755973	N	ADD	113520	1.0181	0.0155234	0.987594	1.04956	1.1558	0.247763	.
run1	9	21987584	9:21987584:T:C	T	C	N	C	T	T	4588.51	16625.8	0.0934386	0.0924917	0.0937034	0.969254	N	ADD	113520	0.983338	0.0180232	0.949209	1.0187	-0.932241	0.351212	.
run1	9	21987874	9:21987874:T:A	T	A	N	T	A	A	8859.91	31648	0.178417	0.178591	0.178369	0.69797	N	ADD	113520	1.00831	0.0160744	0.977034	1.04058	0.514605	0.606829	.
run1	9	21988800	9:21988800:C:T	C	T	N	T	C	C	3030.09	10751.4	0.0607007	0.0610783	0.0605952	0.690647	N	ADD	113520	1.01561	0.0258455	0.965448	1.06839	0.59946	0.548866	.
run1	9	21988896	9:21988896:C:T	C	T	N	C	T	T	9332.49	33387.1	0.188159	0.188117	0.18817	0.698324	N	ADD	113520	1.00625	0.0157522	0.975653	1.0378	0.395224	0.692678	.
run1	9	21989093	9:21989093:G:GA	G	GA	N	GA	G	G	2653.9	9396.96	0.0530781	0.0534953	0.0529615	0.677913	N	ADD	113520	1.02597	0.0277889	0.971587	1.0834	0.922694	0.356167	.
run1	9	21990457	9:21990457:C:T	C	T	N	C	T	T	13347.6	48193	0.271057	0.269051	0.271617	0.770354	N	ADD	113520	0.98698	0.0132063	0.961761	1.01286	-0.992351	0.321027	.
run1	9	21991371	9:21991371:C:T	C	T	N	T	C	C	14528.6	51564.7	0.291109	0.292856	0.29062	0.903491	N	ADD	113520	1.00172	0.0119939	0.978448	1.02555	0.143413	0.885964	.
run1	9	21991752	9:21991752:C:G	C	G	N	G	C	C	3969.49	14044.2	0.0793416	0.080014	0.0791537	0.817302	N	ADD	113520	1.01676	0.0210032	0.975752	1.05949	0.791261	0.428792	.
run1	9	21991923	9:21991923:C:T	C	T	N	C	T	T	16877.7	59841.5	0.337911	0.340207	0.337268	0.88293	N	ADD	113520	1.00568	0.01163	0.98302	1.02887	0.487381	0.625988	.
run1	9	21992837	9:21992837:TA:T	TA	T	N	T	TA	TA	4169.77	14972.5	0.0843123	0.0840509	0.0843854	0.715942	N	ADD	113520	1.00371	0.0219268	0.961489	1.04779	0.168905	0.865871	.
run1	9	21992852	9:21992852:C:A	C	A	N	A	C	C	3137.4	10975.2	0.0621591	0.0632414	0.0618565	0.771967	N	ADD	113520	1.03571	0.0241062	0.987918	1.08582	1.45572	0.14547	.
run1	9	21993048	9:21993048:G:A	G	A	N	A	G	G	13396.2	48269.5	0.271607	0.27003	0.272048	0.77858	N	ADD	113520	0.995733	0.0132008	0.970301	1.02183	-0.323896	0.746017	.
run1	9	21993964	9:21993964:T:C	T	C	N	C	T	T	7968.14	28116.9	0.158937	0.160616	0.158468	0.884761	N	ADD	113520	1.02174	0.0149071	0.992318	1.05203	1.44264	0.149121	.
run1	9	21995882	9:21995882:C:T	C	T	N	C	T	T	23482.6	83240	0.470061	0.473345	0.469143	0.857992	N	ADD	113520	1.01814	0.0111147	0.996198	1.04056	1.61727	0.105821	.
run1	9	21995941	9:21995941:T:A	T	A	N	A	T	T	11434.7	41325.4	0.232382	0.230491	0.232911	0.87003	N	ADD	113520	0.988785	0.0131002	0.96372	1.0145	-0.860946	0.389268	.
run1	9	21996623	9:21996623:CTT:C	CTT	C	N	C	CTT	CTT	3356.55	12004	0.0676558	0.0676588	0.067655	0.979113	N	ADD	113520	0.967586	0.0211923	0.928219	1.00862	-1.55487	0.119977	.
run1	9	21996645	9:21996645:CCT:C	CCT	C	N	C	CCT	CCT	11226.6	40721.7	0.228807	0.226297	0.229509	0.852454	N	ADD	113520	0.983077	0.0133116	0.95776	1.00906	-1.28214	0.199795	.
run1	9	21996780	9:21996780:G:A	G	A	N	A	G	G	6236.83	22215.8	0.12532	0.125717	0.125209	0.8567	N	ADD	113520	1.00992	0.0167897	0.977223	1.0437	0.587678	0.556748	.
run1	9	21996835	9:21996835:C:A	C	A	N	A	C	C	6242.82	22235.2	0.125432	0.125838	0.125318	0.856098	N	ADD	113520	1.01005	0.0167888	0.977356	1.04384	0.59573	0.551356	.
run1	9	21996863	9:21996863:G:A	G	A	N	A	G	G	6242.82	22235.2	0.125432	0.125838	0.125318	0.856098	N	ADD	113520	1.01005	0.0167888	0.977356	1.04384	0.59573	0.551356	.
run1	9	21996986	9:21996986:C:T	C	T	N	T	C	C	3651.26	13392.6	0.0750697	0.0735992	0.0754808	0.769839	N	ADD	113520	0.970167	0.0224421	0.928419	1.01379	-1.34956	0.177158	.
run1	9	21997479	9:21997479:G:GGA	G	GGA	N	GGA	G	G	4238.95	15180.3	0.0855323	0.0854454	0.0855566	0.835516	N	ADD	113520	0.972357	0.020473	0.934113	1.01217	-1.36923	0.170928	.
run1	9	21997597	9:21997597:A:G	A	G	N	G	A	A	6375.2	22790.7	0.128462	0.128506	0.128449	0.83631	N	ADD	113520	1.0065	0.0168323	0.973834	1.04026	0.384758	0.700417	.
run1	9	21997723	9:21997723:T:C	T	C	N	C	T	T	4465.34	15748.7	0.0890331	0.090009	0.0887602	0.851048	N	ADD	113520	1.02144	0.0195246	0.983091	1.06129	1.08653	0.277245	.
run1	9	21997752	9:21997752:A:C	A	C	N	C	A	A	4461.5	15738.6	0.0889716	0.0899314	0.0887033	0.851434	N	ADD	113520	1.0211	0.0195279	0.982754	1.06094	1.0691	0.285026	.
run1	9	21997872	9:21997872:G:A	G	A	N	A	G	G	8576.79	29614.5	0.168214	0.172884	0.166908	0.932153	N	ADD	113520	1.03743	0.0141822	1.00899	1.06667	2.59086	0.00957356	.
run1	9	21998035	9:21998035:G:A	G	A	N	G	A	A	11999.7	43509.6	0.244491	0.24188	0.245221	0.832143	N	ADD	113520	0.982427	0.0131665	0.957399	1.00811	-1.34656	0.178122	.
run1	9	21998139	9:21998139:T:G	T	G	N	G	T	T	4726.02	17466.2	0.0977457	0.0952635	0.0984397	0.886691	N	ADD	113520	0.961433	0.018553	0.927101	0.997038	-2.11987	0.0340169	.
run1	9	21998660	9:21998660:G:A	G	A	N	A	G	G	19597	69147.1	0.390874	0.395021	0.389715	0.87337	N	ADD	113520	1.0227	0.0112634	1.00037	1.04553	1.9926	0.0463055	.
run1	9	21998891	9:21998891:AAC:A	AAC	A	N	A	AAC	AAC	11230.4	40731.3	0.228866	0.226375	0.229563	0.853616	N	ADD	113520	0.983264	0.0133006	0.957963	1.00923	-1.26893	0.204467	.
run1	9	21999328	9:21999328:G:A	G	A	N	A	G	G	3300.6	11828.2	0.066635	0.066531	0.066664	0.992481	N	ADD	113520	0.965751	0.021195	0.926455	1.00672	-1.6442	0.100135	.
run1	9	21999328	9:21999328:GTATGT:ATATGT	G	A	N	A	G	G	3349.33	12010.9	0.0676543	0.0675132	0.0676937	0.978454	N	ADD	113520	0.965214	0.0211938	0.925941	1.00615	-1.67054	0.0948123	.
run1	9	21999800	9:21999800:C:T	C	T	N	T	C	C	11233.4	40740.2	0.228918	0.226435	0.229613	0.863176	N	ADD	113520	0.98363	0.013226	0.958459	1.00946	-1.24796	0.212046	.
run1	9	22000247	9:22000247:T:C	T	C	N	C	T	T	11239.9	40766	0.22906	0.226564	0.229758	0.863213	N	ADD	113520	0.983546	0.0132229	0.958383	1.00937	-1.25473	0.209578	.
run1	9	22000770	9:22000770:C:G	C	G	N	G	C	C	6225.45	22174.1	0.125086	0.125488	0.124974	0.858175	N	ADD	113520	1.00993	0.0167886	0.977243	1.04372	0.588791	0.556001	.
run1	9	22000841	9:22000841:G:A	G	A	N	A	G	G	11023.6	39935.9	0.224452	0.222205	0.22508	0.87289	N	ADD	113520	0.984935	0.0132399	0.959705	1.01083	-1.14647	0.2516	.
run1	9	22001572	9:22001572:A:G	A	G	N	G	A	A	6240.55	22218	0.125346	0.125792	0.125221	0.857858	N	ADD	113520	1.01063	0.0167752	0.977939	1.04441	0.630139	0.528604	.
run1	9	22002316	9:22002316:T:C	T	C	N	C	T	T	6231.37	22193.6	0.125198	0.125607	0.125084	0.857571	N	ADD	113520	1.01005	0.0167878	0.977359	1.04384	0.595787	0.551318	.
run1	9	22002477	9:22002477:G:GA	G	GA	N	GA	G	G	15226.9	54334.1	0.306382	0.306931	0.306228	0.808246	N	ADD	113520	1.00528	0.0124045	0.981139	1.03003	0.42491	0.670902	.
run1	9	22002864	9:22002864:T:C	T	C	N	C	T	T	6231.37	22193.6	0.125198	0.125607	0.125084	0.857571	N	ADD	113520	1.01005	0.0167878	0.977359	1.04384	0.595787	0.551318	.
run1	9	22003223	9:22003223:C:T	C	T	N	T	C	C	7106.17	24570.9	0.139522	0.143241	0.138482	1.00249	N	ADD	113520	1.02637	0.0148222	0.996983	1.05663	1.75609	0.0790738	.
run1	9	22003298	9:22003298:C:CA	C	CA	N	CA	C	C	6997.66	24213.5	0.13747	0.141053	0.136468	0.98652	N	ADD	113520	1.02592	0.015037	0.996129	1.05661	1.702	0.0887547	.
run1	9	22003367	9:22003367:G:A	G	A	N	G	A	A	3677.94	13329.4	0.074909	0.0741371	0.0751248	1.00995	N	ADD	113520	0.954061	0.0200157	0.917358	0.992233	-2.34953	0.0187971	.
run1	9	22003790	9:22003790:T:C	T	C	N	C	T	T	12211.9	43851	0.246929	0.246157	0.247145	0.830546	N	ADD	113520	1.0069	0.0131752	0.981236	1.03324	0.52225	0.601496	.
run1	9	22005111	9:22005111:A:ATG	A	ATG	N	ATG	A	A	22349	79666.3	0.449327	0.450494	0.449001	0.652709	N	ADD	113520	0.997744	0.0128545	0.97292	1.0232	-0.175709	0.860523	.
run1	9	22006273	9:22006273:G:T	G	T	N	T	G	G	4709.03	17396.4	0.0973635	0.0949209	0.0980465	0.895165	N	ADD	113520	0.962172	0.0184946	0.927919	0.997689	-2.08505	0.037065	.
run1	9	22006348	9:22006348:C:T	C	T	N	T	C	C	11961.2	43184.3	0.242889	0.241105	0.243388	0.868618	N	ADD	113520	0.989682	0.0129087	0.964956	1.01504	-0.803484	0.421695	.
run1	9	22006607	9:22006607:G:A	G	A	N	A	G	G	6235.1	22209.4	0.125284	0.125682	0.125173	0.865714	N	ADD	113520	1.00975	0.0167042	0.97723	1.04336	0.581078	0.561188	.
run1	9	22007187	9:22007187:C:T	C	T	N	T	C	C	16131.4	58236.7	0.327555	0.325164	0.328223	0.856639	N	ADD	113520	0.996339	0.011964	0.973248	1.01998	-0.306562	0.759177	.
run1	9	22007357	9:22007357:CA:C	CA	C	N	CA	C	C	4654.99	16881.8	0.0948588	0.0938316	0.095146	0.800198	N	ADD	113520	0.947165	0.0202651	0.910282	0.985543	-2.67858	0.00739356	.
run1	9	22008026	9:22008026:G:T	G	T	N	G	T	T	5489.45	20215	0.113216	0.110652	0.113932	0.800726	N	ADD	113520	0.960653	0.0182951	0.926816	0.995725	-2.19416	0.028224	.
run1	9	22008504	9:22008504:A:T	A	T	N	T	A	A	6244.53	22234.3	0.125435	0.125872	0.125313	0.866048	N	ADD	113520	1.01034	0.016691	0.977826	1.04394	0.61652	0.537551	.
run1	9	22009337	9:22009337:G:T	G	T	N	T	G	G	5014.16	18259.5	0.102509	0.101072	0.102911	0.814508	N	ADD	113520	0.982348	0.0189202	0.946587	1.01946	-0.941297	0.346553	.
run1	9	22009698	9:22009698:G:C	G	C	N	G	C	C	4482.43	16289.5	0.09149	0.0903535	0.0918078	0.826607	N	ADD	113520	0.945658	0.0202664	0.908831	0.983977	-2.757	0.00583343	.
run1	9	22009987	9:22009987:CA:C	CA	C	N	C	CA	CA	10996.4	39833.9	0.223882	0.221656	0.224505	0.862126	N	ADD	113520	0.985021	0.0133343	0.959611	1.0111	-1.13183	0.257707	.
run1	9	22010004	9:22010004:T:A	T	A	N	A	T	T	8605.52	29698.7	0.168711	0.173463	0.167383	0.934602	N	ADD	113520	1.03781	0.0141464	1.00943	1.06699	2.62335	0.00870693	.
run1	9	22011642	9:22011642:G:A	G	A	N	A	G	G	3223.56	11610.8	0.065338	0.0649781	0.0654386	1.00243	N	ADD	113520	0.960355	0.0212933	0.921101	1.00128	-1.89975	0.0574656	.
run1	9	22012229	9:22012229:G:A	G	A	N	A	G	G	6062.52	21660.6	0.122107	0.122204	0.122079	0.889937	N	ADD	113520	1.00505	0.0166696	0.972741	1.03843	0.302014	0.762642	.
run1	9	22012422	9:22012422:G:A	G	A	N	G	A	A	6097.91	21099.4	0.119791	0.122917	0.118917	0.830416	N	ADD	113520	1.02374	0.0174869	0.989248	1.05944	1.34175	0.179676	.
run1	9	22012441	9:22012441:C:T	C	T	N	T	C	C	4675.12	17276.3	0.0966852	0.0942374	0.0973697	0.901696	N	ADD	113520	0.962029	0.018486	0.927797	0.997524	-2.09405	0.0362558	.
run1	9	22012457	9:22012457:C:T	C	T	N	T	C	C	10502.9	37698.9	0.212305	0.21171	0.212472	0.827572	N	ADD	113520	1.0076	0.0139033	0.980514	1.03544	0.544598	0.58603	.
run1	9	22012620	9:22012620:GA:G	GA	G	N	G	GA	GA	7320.39	26683.3	0.14977	0.147559	0.150388	0.707026	N	ADD	113520	0.970322	0.0172398	0.938083	1.00367	-1.74754	0.0805443	.
run1	9	22012789	9:22012789:GA:G	GA	G	N	G	GA	GA	10938.5	39765.6	0.223327	0.22049	0.22412	0.872481	N	ADD	113520	0.980021	0.0132751	0.954851	1.00585	-1.52025	0.128448	.
run1	9	22013411	9:22013411:G:T	G	T	N	G	T	T	15591	56621.2	0.31806	0.314272	0.319119	0.867309	N	ADD	113520	0.966205	0.0119281	0.943879	0.98906	-2.88217	0.00394946	.
run1	9	22013805	9:22013805:C:T	C	T	N	C	T	T	15569.8	56558.6	0.31769	0.313844	0.318766	0.865146	N	ADD	113520	0.965642	0.0119474	0.943293	0.988521	-2.92635	0.0034296	.
run1	9	22014137	9:22014137:C:G	C	G	N	G	C	C	8858.06	30523.6	0.173457	0.178554	0.172032	0.940774	N	ADD	113520	1.03944	0.0139453	1.01141	1.06824	2.77378	0.00554084	.
run1	9	22014524	9:22014524:T:C	T	C	N	C	T	T	4484.08	16170.3	0.0909724	0.0903866	0.0911362	0.856613	N	ADD	113520	0.993192	0.0193865	0.956162	1.03166	-0.352357	0.724571	.
run1	9	22014758	9:22014758:C:T	C	T	N	T	C	C	16218.6	58366.3	0.32851	0.326921	0.328954	0.859232	N	ADD	113520	1.00133	0.0119324	0.978187	1.02503	0.11165	0.911101	.
run1	9	22014872	9:22014872:T:C	T	C	N	C	T	T	5012.19	18248.9	0.102454	0.101032	0.102851	0.818796	N	ADD	113520	0.98294	0.0188748	0.947241	1.01998	-0.911677	0.361939	.
run1	9	22015057	9:22015057:C:T	C	T	N	T	C	C	16475.2	59318.3	0.333833	0.332095	0.334319	0.859011	N	ADD	113520	1.00091	0.0118881	0.977862	1.02451	0.0768785	0.93872	.
run1	9	22015111	9:22015111:T:C	T	C	N	C	T	T	3148.1	11365.9	0.063927	0.0634571	0.0640584	0.775119	N	ADD	113520	0.990836	0.0239625	0.945377	1.03848	-0.384176	0.700848	.
run1	9	22015436	9:22015436:G:A	G	A	N	A	G	G	2570.89	9151.11	0.0516297	0.051822	0.0515759	0.842658	N	ADD	113520	1.0166	0.0253244	0.967377	1.06834	0.650293	0.515503	.
run1	9	22015465	9:22015465:C:A	C	A	N	A	C	C	3250.43	11712.6	0.0659046	0.0655196	0.0660123	0.992057	N	ADD	113520	0.95958	0.0213448	0.920264	1.00058	-1.93302	0.0532343	.
run1	9	22015997	9:22015997:C:T	C	T	N	T	C	C	3439.16	12417.1	0.069839	0.0693239	0.069983	0.966162	N	ADD	113520	0.955996	0.021112	0.917245	0.996383	-2.13158	0.0330413	.
run1	9	22016173	9:22016173:C:T	C	T	N	T	C	C	3589.62	12915.4	0.0726964	0.0723568	0.0727913	0.847801	N	ADD	113520	0.989114	0.0215516	0.948204	1.03179	-0.507885	0.611534	.
run1	9	22016510	9:22016510:C:G	C	G	N	G	C	C	2548.7	9122.34	0.0514052	0.0513747	0.0514137	0.940916	N	ADD	113520	0.967149	0.0244724	0.921855	1.01467	-1.36491	0.17228	.
run1	9	22016617	9:22016617:G:A	G	A	N	A	G	G	15719.1	55042.4	0.311669	0.316853	0.31022	0.945952	N	ADD	113520	1.0281	0.0114039	1.00537	1.05134	2.42983	0.0151057	.
run1	9	22017101	9:22017101:G:T	G	T	N	G	T	T	15446.5	56123.1	0.315229	0.311358	0.316311	0.879238	N	ADD	113520	0.965839	0.0118773	0.943614	0.988586	-2.92647	0.00342835	.
run1	9	22017332	9:22017332:GA:G	GA	G	N	G	GA	GA	6391.81	23204.1	0.130355	0.128841	0.130779	0.879052	N	ADD	113520	0.982325	0.0163536	0.951338	1.01432	-1.09047	0.275505	.
run1	9	22017550	9:22017550:A:G	A	G	N	A	G	G	15213.2	55204	0.310153	0.306656	0.311131	0.887222	N	ADD	113520	0.967882	0.011875	0.945615	0.990673	-2.74909	0.00597617	.
run1	9	22017836	9:22017836:C:A	C	A	N	A	C	C	14048.5	50877.2	0.285966	0.283179	0.286745	0.921823	N	ADD	113520	0.973661	0.0119026	0.951209	0.996642	-2.24257	0.0249243	.
run1	9	22018781	9:22018781:T:A	T	A	N	T	A	A	15243.4	55325.6	0.310822	0.307265	0.311816	0.88799	N	ADD	113520	0.967518	0.0118642	0.945279	0.990279	-2.7833	0.00538093	.
run1	9	22019129	9:22019129:A:G	A	G	N	G	A	A	3666.08	13355.9	0.0749734	0.0738979	0.0752741	0.976892	N	ADD	113520	0.946902	0.020411	0.909769	0.985551	-2.67304	0.00751675	.
run1	9	22019317	9:22019317:C:T	C	T	N	T	C	C	10316.4	37104.5	0.208866	0.20795	0.209122	0.834558	N	ADD	113520	1.00442	0.0139328	0.977363	1.03223	0.316593	0.751552	.
run1	9	22019673	9:22019673:G:C	G	C	N	C	G	G	3659.35	13327.7	0.0748197	0.0737623	0.0751154	0.974864	N	ADD	113520	0.947149	0.0204505	0.909936	0.985884	-2.65512	0.00792802	.
run1	9	22019732	9:22019732:A:G	A	G	N	A	G	G	15195.2	55101.5	0.309623	0.306294	0.310554	0.875581	N	ADD	113520	0.96953	0.0119457	0.947094	0.992497	-2.5904	0.00958654	.
run1	9	22020493	9:22020493:G:A	G	A	N	A	G	G	14259.8	51676.8	0.290419	0.287439	0.291252	0.913642	N	ADD	113520	0.971834	0.011909	0.949413	0.994784	-2.39906	0.0164373	.
run1	9	22020515	9:22020515:T:C	T	C	N	C	T	T	6048.15	21743.8	0.12241	0.121914	0.122548	0.766252	N	ADD	113520	1.00697	0.0179957	0.972068	1.04312	0.385715	0.699707	.
run1	9	22020757	9:22020757:T:C	T	C	N	C	T	T	3127.06	11028.5	0.0623483	0.0630328	0.0621569	0.824901	N	ADD	113520	1.01772	0.023335	0.972222	1.06535	0.752718	0.451619	.
run1	9	22021172	9:22021172:T:C	T	C	N	C	T	T	3398.76	12277.5	0.0690463	0.0685095	0.0691964	0.968488	N	ADD	113520	0.955442	0.0211972	0.91656	0.995972	-2.15036	0.0315264	.
run1	9	22021425	9:22021425:A:G	A	G	N	G	A	A	16418.4	59082.8	0.332546	0.330949	0.332992	0.884986	N	ADD	113520	1.00192	0.0117204	0.979165	1.0252	0.163533	0.870099	.
run1	9	22021615	9:22021615:G:A	G	A	N	G	A	A	10105.5	35150	0.199328	0.203699	0.198107	0.903681	N	ADD	113520	1.02814	0.0135373	1.00122	1.05579	2.05008	0.0403565	.
run1	9	22021737	9:22021737:G:C	G	C	N	G	C	C	18836.2	66289.8	0.374938	0.379685	0.373611	0.911347	N	ADD	113520	1.02368	0.0111248	1.0016	1.04624	2.10369	0.0354052	.
run1	9	22022376	9:22022376:C:T	C	T	N	T	C	C	3292.99	11901.7	0.0669252	0.0663775	0.0670783	0.984343	N	ADD	113520	0.957362	0.0212813	0.918251	0.998138	-2.04753	0.040606	.
run1	9	22022781	9:22022781:A:G	A	G	N	G	A	A	10597	38022.9	0.214147	0.213607	0.214298	0.841453	N	ADD	113520	1.00815	0.0137437	0.981352	1.03567	0.590319	0.554977	.
run1	9	22023795	9:22023795:T:A	T	A	N	T	A	A	15030.4	54526.2	0.306363	0.302972	0.307311	0.894035	N	ADD	113520	0.96938	0.0118605	0.947106	0.992179	-2.62199	0.00874168	.
run1	9	22024023	9:22024023:A:T	A	T	N	A	T	T	17280.6	60815	0.343973	0.34833	0.342755	0.937284	N	ADD	113520	1.02066	0.0111891	0.998524	1.04329	1.82798	0.0675528	.
run1	9	22024339	9:22024339:G:A	G	A	N	A	G	G	2876.28	10157.4	0.057407	0.0579779	0.0572473	0.855465	N	ADD	113520	1.01837	0.0238387	0.971888	1.06709	0.763795	0.44499	.
run1	9	22024351	9:22024351:C:T	C	T	N	T	C	C	14031.9	50815.4	0.28562	0.282843	0.286397	0.949292	N	ADD	113520	0.974358	0.0117324	0.952208	0.997023	-2.21412	0.0268208	.
run1	9	22024905	9:22024905:T:G	T	G	N	G	T	T	10462.8	37597.7	0.211683	0.210901	0.211902	0.861224	N	ADD	113520	1.00578	0.0136448	0.979237	1.03304	0.422257	0.672837	.
run1	9	22024966	9:22024966:A:G	A	G	N	A	G	G	15105.7	54827.3	0.308021	0.304488	0.309008	0.918303	N	ADD	113520	0.968405	0.0116951	0.94646	0.990859	-2.74518	0.00604784	.
run1	9	22025067	9:22025067:A:T	A	T	N	A	T	T	15070.4	54691.3	0.307266	0.303777	0.308241	0.915496	N	ADD	113520	0.968598	0.0117214	0.9466	0.991108	-2.72198	0.00648929	.
run1	9	22025240	9:22025240:C:G	C	G	N	C	G	G	15105.7	54827.3	0.308021	0.304488	0.309008	0.918303	N	ADD	113520	0.968405	0.0116951	0.94646	0.990859	-2.74518	0.00604784	.
run1	9	22025432	9:22025432:G:A	G	A	N	A	G	G	4664.69	17213.9	0.0963644	0.0940272	0.0970178	0.955024	N	ADD	113520	0.965616	0.017977	0.932186	1.00025	-1.94633	0.0516153	.
run1	9	22025493	9:22025493:G:A	G	A	N	A	G	G	5049.26	17178.3	0.0979015	0.101779	0.0968173	0.925908	N	ADD	113520	1.03919	0.0179909	1.00318	1.07648	2.13648	0.0326405	.
run1	9	22025885	9:22025885:C:T	C	T	N	T	C	C	4656.02	17179.2	0.0961733	0.0938524	0.0968223	0.956635	N	ADD	113520	0.965711	0.0179769	0.932277	1.00034	-1.94089	0.0522719	.
run1	9	22026077	9:22026077:T:C	T	C	N	C	T	T	3630.33	13230.5	0.0742639	0.0731775	0.0745676	0.979557	N	ADD	113520	0.946555	0.0204709	0.909329	0.985305	-2.68313	0.00729356	.
run1	9	22026225	9:22026225:C:A	C	A	N	A	C	C	9949.62	35803.9	0.201522	0.200557	0.201792	0.860323	N	ADD	113520	1.00379	0.0139037	0.976806	1.03152	0.272096	0.785548	.
run1	9	22026483	9:22026483:A:G	A	G	N	G	A	A	17327.8	62309.6	0.350764	0.34928	0.351178	0.925483	N	ADD	113520	1.00291	0.0113171	0.980907	1.0254	0.256604	0.797484	.
run1	9	22026594	9:22026594:G:A	G	A	N	A	G	G	3462.9	12616.4	0.0708214	0.0698024	0.0711064	1.00076	N	ADD	113520	0.948474	0.0206549	0.910844	0.987659	-2.56117	0.0104322	.
run1	9	22026626	9:22026626:C:T	C	T	N	T	C	C	5753.16	20533.7	0.115781	0.115968	0.115729	0.942005	N	ADD	113520	1.00634	0.0165735	0.974175	1.03957	0.381301	0.70298	.
run1	9	22026639	9:22026639:A:T	A	T	N	T	A	A	3461.05	12601	0.0707456	0.0697652	0.0710197	1.00135	N	ADD	113520	0.949298	0.0206535	0.911637	0.988514	-2.51933	0.0117578	.
run1	9	22026834	9:22026834:G:C	G	C	N	G	C	C	14563.3	52842.3	0.296889	0.293556	0.297821	0.926195	N	ADD	113520	0.969823	0.0117628	0.94772	0.992442	-2.60496	0.00918855	.
run1	9	22027402	9:22027402:G:A	G	A	N	A	G	G	3460.62	12595.5	0.0707195	0.0697566	0.0709887	1.0008	N	ADD	113520	0.949508	0.0206624	0.911824	0.98875	-2.50751	0.0121584	.
run1	9	22027551	9:22027551:C:T	C	T	N	C	T	T	5328.59	19610	0.109842	0.10741	0.110523	0.86503	N	ADD	113520	0.963855	0.017827	0.93076	0.998128	-2.06508	0.0389158	.
run1	9	22028212	9:22028212:CAT:C	CAT	C	N	C	CAT	CAT	3449.19	12556.6	0.0704976	0.0695262	0.0707692	0.998221	N	ADD	113520	0.949115	0.0207192	0.911345	0.988451	-2.5206	0.0117154	.
run1	9	22028406	9:22028406:C:A	C	A	N	A	C	C	2601.73	9417.21	0.0529375	0.0524436	0.0530756	0.989977	N	ADD	113520	0.958005	0.0235967	0.914707	1.00335	-1.81816	0.0690399	.
run1	9	22028801	9:22028801:A:G	A	G	N	A	G	G	14571.2	52862	0.29701	0.293714	0.297932	0.927124	N	ADD	113520	0.970104	0.0117552	0.948009	0.992714	-2.582	0.00982284	.
run1	9	22029057	9:22029057:TA:TAA	T	TA	N	T	TA	TA	16279.7	58890.6	0.331089	0.328154	0.331909	0.841439	N	ADD	113520	0.972516	0.0119676	0.94997	0.995597	-2.32872	0.0198738	.
run1	9	22029080	9:22029080:G:A	G	A	N	A	G	G	3459.59	12595.5	0.0707149	0.0697357	0.0709887	1.00179	N	ADD	113520	0.949317	0.0206529	0.911657	0.988532	-2.51842	0.0117881	.
run1	9	22029445	9:22029445:G:A	G	A	N	A	G	G	16496.1	57826.5	0.327354	0.332515	0.325912	1.00077	N	ADD	113520	1.02527	0.0109453	1.00351	1.0475	2.28001	0.0226071	.
run1	9	22029547	9:22029547:T:C	T	C	N	C	T	T	3483.55	12685	0.0712146	0.0702187	0.071493	1.00832	N	ADD	113520	0.949179	0.0205203	0.911761	0.988132	-2.54179	0.0110285	.
run1	9	22030027	9:22030027:C:T	C	T	N	C	T	T	14570	52852.1	0.296961	0.293691	0.297876	0.927521	N	ADD	113520	0.970211	0.011753	0.948117	0.99282	-2.5731	0.0100792	.
run1	9	22030438	9:22030438:A:G	A	G	N	A	G	G	6958.36	25257.6	0.141895	0.140261	0.142352	0.856401	N	ADD	113520	0.981172	0.0159893	0.9509	1.01241	-1.18877	0.23453	.
run1	9	22031005	9:22031005:G:A	G	A	N	G	A	A	3554.15	12966	0.0727632	0.0716418	0.0730768	1.00909	N	ADD	113520	0.946761	0.0203297	0.909778	0.985247	-2.69106	0.00712247	.
run1	9	22031052	9:22031052:G:A	G	A	N	A	G	G	4077.05	14690.6	0.0826624	0.082182	0.0827967	0.894805	N	ADD	113520	0.994872	0.0197989	0.957006	1.03424	-0.259646	0.795137	.
run1	9	22032119	9:22032119:A:G	A	G	N	G	A	A	15484.9	54277.8	0.307271	0.312133	0.305911	0.968999	N	ADD	113520	1.02524	0.0113198	1.00274	1.04824	2.20189	0.0276732	.
run1	9	22032152	9:22032152:T:G	T	G	N	G	T	T	3516.54	12783.3	0.0717929	0.0708836	0.0720472	0.990169	N	ADD	113520	0.950763	0.020618	0.913108	0.98997	-2.44887	0.0143306	.
run1	9	22032793	9:22032793:T:C	T	C	N	C	T	T	6154.43	22001.8	0.124015	0.124056	0.124003	0.944842	N	ADD	113520	1.00428	0.016074	0.973133	1.03642	0.265623	0.79053	.
run1	9	22032841	9:22032841:T:C	T	C	N	C	T	T	16938.4	60906.5	0.342868	0.341431	0.34327	0.909562	N	ADD	113520	1.00295	0.0114762	0.980646	1.02577	0.256958	0.797211	.
run1	9	22033362	9:22033362:C:A	C	A	N	A	C	C	4561.97	16081.8	0.0909256	0.0919567	0.0906373	0.90874	N	ADD	113520	1.02006	0.0187175	0.983316	1.05818	1.06109	0.28865	.
run1	9	22033366	9:22033366:C:T	C	T	N	C	T	T	3560.04	12996	0.0729211	0.0717605	0.0732456	1.00808	N	ADD	113520	0.946025	0.0203215	0.909086	0.984465	-2.73042	0.00632536	.
run1	9	22033393	9:22033393:A:C	A	C	N	C	A	A	4565.25	16088.9	0.0909714	0.0920228	0.0906774	0.908269	N	ADD	113520	1.02033	0.0187168	0.983575	1.05845	1.07514	0.282312	.
run1	9	22033824	9:22033824:C:T	C	T	N	T	C	C	4645.15	17131.5	0.0959153	0.0936333	0.0965534	0.971985	N	ADD	113520	0.966652	0.0178525	0.933414	1.00107	-1.89983	0.0574551	.
run1	9	22034267	9:22034267:C:T	C	T	N	T	C	C	4626.1	17089.4	0.0956461	0.0932494	0.0963162	0.974227	N	ADD	113520	0.965136	0.0178613	0.931934	0.999522	-1.98676	0.0469492	.
run1	9	22034719	9:22034719:G:A	G	A	N	A	G	G	15472.2	54280.9	0.307228	0.311877	0.305928	0.965255	N	ADD	113520	1.02394	0.0113434	1.00143	1.04696	2.08567	0.0370086	.
run1	9	22036112	9:22036112:G:T	G	T	N	G	T	T	5027.49	18167	0.102161	0.10134	0.10239	0.839416	N	ADD	113520	0.959739	0.0189638	0.924722	0.996082	-2.16697	0.0302368	.
run1	9	22036367	9:22036367:C:T	C	T	N	C	T	T	4980.18	17993.8	0.101189	0.100387	0.101414	0.842568	N	ADD	113520	0.959636	0.0190114	0.924536	0.996068	-2.16721	0.0302187	.
run1	9	22038844	9:22038844:T:G	T	G	N	G	T	T	4157.44	14735.3	0.0832131	0.0838025	0.0830483	0.728887	N	ADD	113520	1.03323	0.0218011	0.990014	1.07834	1.49963	0.133711	.
run1	9	22040290	9:22040290:T:C	T	C	N	C	T	T	4146.58	14583.2	0.0824955	0.0835835	0.0821913	0.924984	N	ADD	113520	1.02217	0.0193718	0.984088	1.06173	1.13194	0.257661	.
run1	9	22040765	9:22040765:C:T	C	T	N	C	T	T	4119.71	14966.2	0.0840642	0.0830419	0.08435	0.86113	N	ADD	113520	0.947613	0.0205931	0.910127	0.986643	-2.61295	0.00897648	.
run1	9	22040839	9:22040839:G:A	G	A	N	A	G	G	5074.29	18658	0.104529	0.102284	0.105157	1.00283	N	ADD	113520	0.97223	0.0169026	0.940549	1.00498	-1.6662	0.095673	.
run1	9	22041155	9:22041155:A:G	A	G	N	G	A	A	4714.58	17382	0.0973245	0.0950329	0.0979652	0.993599	N	ADD	113520	0.968172	0.0175388	0.935456	1.00203	-1.84424	0.0651485	.
run1	9	22041443	9:22041443:T:C	T	C	N	T	C	C	13295.9	48076.3	0.270315	0.268009	0.270959	0.928768	N	ADD	113520	0.974803	0.012098	0.951961	0.998193	-2.10942	0.0349082	.
run1	9	22041998	9:22041998:C:G	C	G	N	G	C	C	5386.31	19783.7	0.110862	0.108573	0.111501	0.98519	N	ADD	113520	0.971369	0.0166156	0.940245	1.00352	-1.74829	0.0804144	.
run1	9	22042086	9:22042086:G:A	G	A	N	A	G	G	13637.7	48821.7	0.275103	0.274899	0.275161	0.924451	N	ADD	113520	1.00357	0.01201	0.980223	1.02747	0.296737	0.766667	.
run1	9	22043260	9:22043260:G:A	G	A	N	A	G	G	5724.7	20455.1	0.115309	0.115394	0.115285	0.975492	N	ADD	113520	1.00463	0.0163189	0.973007	1.03728	0.283142	0.777068	.
run1	9	22043612	9:22043612:C:T	C	T	N	T	C	C	3099.8	11308.2	0.0634603	0.0624834	0.0637334	0.987911	N	ADD	113520	0.945383	0.0218273	0.905792	0.986705	-2.57314	0.0100779	.
run1	9	22043819	9:22043819:T:C	T	C	N	T	C	C	14897.4	53996.3	0.303443	0.300289	0.304325	0.951575	N	ADD	113520	0.97273	0.0115278	0.950998	0.994958	-2.39847	0.0164636	.
run1	9	22043926	9:22043926:A:G	A	G	N	G	A	A	3473.61	12655.7	0.0710418	0.0700183	0.071328	1.00735	N	ADD	113520	0.948507	0.0205553	0.911053	0.9875	-2.57189	0.0101144	.
run1	9	22044059	9:22044059:G:A	G	A	N	G	A	A	11419.4	41336.1	0.232362	0.230184	0.232971	0.939117	N	ADD	113520	0.986542	0.0126063	0.962466	1.01122	-1.07478	0.282475	.
run1	9	22044122	9:22044122:C:T	C	T	N	C	T	T	5693.82	20877.5	0.117034	0.114772	0.117666	0.897905	N	ADD	113520	0.970928	0.0169994	0.939111	1.00382	-1.73553	0.0826465	.
run1	9	22044786	9:22044786:G:A	G	A	N	A	G	G	5729.49	20439	0.115259	0.115491	0.115195	0.979715	N	ADD	113520	1.00627	0.0162797	0.974668	1.03889	0.383887	0.701062	.
run1	9	22045037	9:22045037:T:TTGTG	T	TTGTG	N	TTGTG	T	T	7252.94	25911.1	0.146071	0.146199	0.146035	0.714747	N	ADD	113520	0.998215	0.0172638	0.965004	1.03257	-0.103491	0.917574	.
run1	9	22045317	9:22045317:C:T	C	T	N	C	T	T	4090.52	14877.1	0.0835431	0.0824536	0.0838477	0.859368	N	ADD	113520	0.9461	0.0206787	0.908521	0.985232	-2.67944	0.00737459	.
run1	9	22045653	9:22045653:C:T	C	T	N	T	C	C	13433.4	47992.1	0.270549	0.270781	0.270485	0.906919	N	ADD	113520	1.01374	0.012234	0.989721	1.03834	1.1154	0.264679	.
run1	9	22045948	9:22045948:C:T	C	T	N	T	C	C	5729.49	20439	0.115259	0.115491	0.115195	0.979715	N	ADD	113520	1.00627	0.0162797	0.974668	1.03889	0.383887	0.701062	.
run1	9	22046709	9:22046709:AG:A	AG	A	N	A	AG	AG	5728.62	20449.8	0.115303	0.115473	0.115256	0.978782	N	ADD	113520	1.00565	0.0162878	0.974054	1.03827	0.345948	0.729382	.
run1	9	22047437	9:22047437:C:T	C	T	N	T	C	C	6130.27	22260	0.125045	0.123569	0.125458	0.806275	N	ADD	113520	0.986928	0.0174231	0.953794	1.02121	-0.755237	0.450107	.
run1	9	22047854	9:22047854:T:C	T	C	N	C	T	T	5740.61	20478	0.11548	0.115715	0.115415	0.989334	N	ADD	113520	1.00623	0.0161868	0.974813	1.03867	0.383994	0.700983	.
run1	9	22047945	9:22047945:T:C	T	C	N	C	T	T	20741.7	73704	0.415987	0.418095	0.415398	0.9198	N	ADD	113520	1.00901	0.0108753	0.987733	1.03075	0.824974	0.409387	.
run1	9	22048391	9:22048391:C:T	C	T	N	T	C	C	20651.2	73353.9	0.414047	0.416272	0.413424	0.923715	N	ADD	113520	1.0095	0.010859	0.98824	1.03121	0.870599	0.383973	.
run1	9	22048414	9:22048414:G:A	G	A	N	A	G	G	7432.6	25692.8	0.145901	0.149821	0.144805	0.948382	N	ADD	113520	1.02953	0.0149509	0.999801	1.06015	1.94663	0.0515796	.
run1	9	22048683	9:22048683:G:A	G	A	N	A	G	G	21476.2	76229.6	0.430346	0.432901	0.429632	0.917873	N	ADD	113520	1.01162	0.0108341	0.990363	1.03333	1.06612	0.28637	.
run1	9	22048718	9:22048718:G:A	G	A	N	A	G	G	5737.68	20469.5	0.11543	0.115656	0.115367	0.989713	N	ADD	113520	1.0061	0.0161871	0.974677	1.03853	0.375446	0.707329	.
run1	9	22048859	9:22048859:T:C	T	C	N	C	T	T	20761.2	73636.9	0.415777	0.418488	0.415019	0.933277	N	ADD	113520	1.01197	0.0107964	0.990776	1.03361	1.10169	0.270597	.
run1	9	22049130	9:22049130:C:G	C	G	N	G	C	C	20755.3	73753.9	0.416267	0.41837	0.415679	0.904598	N	ADD	113520	1.00936	0.0109646	0.987901	1.03129	0.84974	0.395469	.
run1	9	22049340	9:22049340:A:G	A	G	N	G	A	A	5216.44	18543.4	0.10465	0.105149	0.104511	0.762585	N	ADD	113520	1.02706	0.0192602	0.98901	1.06657	1.38617	0.165694	.
run1	9	22049482	9:22049482:C:CTT	C	CTT	N	C	CTT	CTT	4223.69	15306.3	0.08602	0.0851378	0.0862667	0.830252	N	ADD	113520	0.949853	0.0207427	0.912012	0.989265	-2.48029	0.0131276	.
run1	9	22049555	9:22049555:C:T	C	T	N	T	C	C	20604.6	73205	0.413185	0.415332	0.412585	0.921517	N	ADD	113520	1.00916	0.0108756	0.987877	1.0309	0.838471	0.401766	.
run1	9	22049656	9:22049656:G:A	G	A	N	G	A	A	14047.2	50924.1	0.286167	0.283153	0.287009	1.00595	N	ADD	113520	0.973614	0.011403	0.952095	0.995619	-2.34505	0.0190246	.
run1	9	22049845	9:22049845:A:G	A	G	N	G	A	A	5737.68	20469.5	0.11543	0.115656	0.115367	0.989713	N	ADD	113520	1.0061	0.0161871	0.974677	1.03853	0.375446	0.707329	.
run1	9	22049891	9:22049891:TA:T	TA	T	N	T	TA	TA	19689.7	69906.2	0.394626	0.396891	0.393993	0.921386	N	ADD	113520	1.00944	0.0109598	0.987987	1.03136	0.857189	0.39134	.
run1	9	22050612	9:22050612:G:A	G	A	N	A	G	G	13323.2	47669.7	0.268644	0.268559	0.268668	0.92213	N	ADD	113520	1.01128	0.012158	0.987464	1.03566	0.922353	0.356345	.
run1	9	22050613	9:22050613:A:G	A	G	N	G	A	A	21455.2	76019.8	0.42933	0.432478	0.428449	0.924151	N	ADD	113520	1.01488	0.0107994	0.993624	1.03659	1.36765	0.171421	.
run1	9	22050898	9:22050898:A:G	A	G	N	A	G	G	3264.45	11775.4	0.0662433	0.0658023	0.0663666	0.818141	N	ADD	113520	0.958586	0.0233702	0.915668	1.00351	-1.80984	0.0703199	.
run1	9	22051670	9:22051670:G:C	G	C	N	G	C	C	4065.42	14750.2	0.0828737	0.0819475	0.0831327	0.860397	N	ADD	113520	0.949195	0.0207243	0.911412	0.988544	-2.51594	0.0118716	.
run1	9	22052068	9:22052068:A:G	A	G	N	G	A	A	6781.26	24174.5	0.136345	0.136691	0.136248	0.923382	N	ADD	113520	1.00659	0.0155875	0.976299	1.03781	0.42112	0.673668	.
run1	9	22052734	9:22052734:T:C	T	C	N	T	C	C	4007.98	14537.4	0.0816835	0.0807897	0.0819334	0.849022	N	ADD	113520	0.949153	0.020998	0.910884	0.989031	-2.48523	0.0129467	.
run1	9	22052810	9:22052810:G:C	G	C	N	G	C	C	14813.6	53688.2	0.301717	0.298602	0.302588	0.963674	N	ADD	113520	0.973546	0.0114712	0.951902	0.995682	-2.33716	0.0194307	.
run1	9	22053687	9:22053687:A:G	A	G	N	A	G	G	14337.7	51989.7	0.29214	0.289008	0.293015	1.0066	N	ADD	113520	0.973984	0.011328	0.952598	0.995851	-2.32699	0.0199661	.
run1	9	22053709	9:22053709:A:G	A	G	N	A	G	G	14811.5	53675.9	0.301653	0.298558	0.302519	0.963505	N	ADD	113520	0.973608	0.0114729	0.95196	0.995749	-2.33126	0.0197399	.
run1	9	22053895	9:22053895:G:A	G	A	N	A	G	G	4977.21	18301.3	0.102531	0.100327	0.103147	0.987468	N	ADD	113520	0.972022	0.0171793	0.939838	1.00531	-1.65182	0.0985711	.
run1	9	22053956	9:22053956:TA:T	TA	T	N	TA	T	T	18693.9	66804.6	0.376579	0.376818	0.376512	0.868009	N	ADD	113520	1.00224	0.0113915	0.98011	1.02487	0.196296	0.844379	.
run1	9	22054040	9:22054040:C:T	C	T	N	C	T	T	4059.14	14734.1	0.0827749	0.081821	0.0830417	0.860893	N	ADD	113520	0.948865	0.0207317	0.911083	0.988215	-2.53179	0.0113483	.
run1	9	22054164	9:22054164:A:G	A	G	N	G	A	A	4688.36	17285.1	0.0967823	0.0945044	0.0974192	0.991422	N	ADD	113520	0.968528	0.0176028	0.935683	1.00253	-1.81662	0.0692756	.
run1	9	22054356	9:22054356:G:A	G	A	N	A	G	G	4998.17	18387.9	0.103004	0.100749	0.103635	0.99071	N	ADD	113520	0.971682	0.0171189	0.93962	1.00484	-1.67808	0.0933324	.
run1	9	22054690	9:22054690:T:C	T	C	N	T	C	C	14803.8	53652.4	0.301516	0.298404	0.302386	0.964023	N	ADD	113520	0.973535	0.0114711	0.951892	0.995671	-2.33815	0.0193794	.
run1	9	22054821	9:22054821:G:A	G	A	N	A	G	G	4998.17	18387.9	0.103004	0.100749	0.103635	0.99071	N	ADD	113520	0.971682	0.0171189	0.93962	1.00484	-1.67808	0.0933324	.
run1	9	22055048	9:22055048:A:G	A	G	N	A	G	G	14804.9	53656.3	0.301538	0.298426	0.302408	0.963917	N	ADD	113520	0.973533	0.0114715	0.951889	0.99567	-2.33828	0.0193728	.
run1	9	22055950	9:22055950:T:G	T	G	N	G	T	T	6097.48	21775.6	0.122767	0.122908	0.122728	0.979402	N	ADD	113520	1.00509	0.0158508	0.974346	1.03681	0.320376	0.748684	.
run1	9	22056213	9:22056213:A:G	A	G	N	A	G	G	8556.11	31020.3	0.174315	0.172468	0.174831	0.711403	N	ADD	113520	0.960027	0.0163559	0.92974	0.991301	-2.49413	0.0126268	.
run1	9	22056215	9:22056215:A:G	A	G	N	G	A	A	12144.6	43495.8	0.245069	0.244801	0.245144	0.888896	N	ADD	113520	1.00947	0.0127572	0.984538	1.03502	0.738501	0.46021	.
run1	9	22056246	9:22056246:T:TC	T	TC	N	TC	T	T	4667.27	17221.2	0.0964082	0.0940791	0.0970594	0.986781	N	ADD	113520	0.967302	0.0176789	0.934359	1.00141	-1.88047	0.0600441	.
run1	9	22056295	9:22056295:T:C	T	C	N	T	C	C	4064.05	14752.2	0.0828762	0.08192	0.0831435	0.860284	N	ADD	113520	0.94878	0.0207287	0.911006	0.988121	-2.53649	0.0111971	.
run1	9	22056359	9:22056359:A:G	A	G	N	A	G	G	4066.8	14761.2	0.0829281	0.0819754	0.0831944	0.859744	N	ADD	113520	0.948844	0.020729	0.911066	0.988187	-2.53322	0.0113019	.
run1	9	22056499	9:22056499:G:A	G	A	N	A	G	G	20554.5	72613.7	0.41036	0.414322	0.409253	0.937807	N	ADD	113520	1.01896	0.0107911	0.997635	1.04074	1.7405	0.0817713	.
run1	9	22057530	9:22057530:A:C	A	C	N	C	A	A	4464.44	16595.8	0.0927602	0.0899907	0.0935345	0.986209	N	ADD	113520	0.960034	0.0180311	0.926698	0.994568	-2.26203	0.0236953	.
run1	9	22057741	9:22057741:G:T	G	T	N	T	G	G	4183.17	14712.6	0.0832267	0.0843211	0.0829207	0.938497	N	ADD	113520	1.0217	0.0191531	0.984053	1.06078	1.12067	0.262426	.
run1	9	22058819	9:22058819:C:T	C	T	N	T	C	C	4686.65	16606.8	0.0937874	0.0944699	0.0935965	0.933909	N	ADD	113520	1.01312	0.0182293	0.977559	1.04997	0.714895	0.474674	.
run1	9	22059061	9:22059061:T:A	T	A	N	A	T	T	4654.59	17295.9	0.096681	0.0938237	0.0974799	0.971857	N	ADD	113520	0.960763	0.0178304	0.927767	0.994933	-2.24489	0.0247754	.
run1	9	22059902	9:22059902:A:G	A	G	N	G	A	A	14287.2	50863.7	0.286958	0.287991	0.286669	0.939171	N	ADD	113520	1.01909	0.0118064	0.995775	1.04294	1.60137	0.109296	.
run1	9	22059905	9:22059905:T:C	T	C	N	T	C	C	3103.34	11192.1	0.0629644	0.0625546	0.063079	0.775385	N	ADD	113520	0.95721	0.0245447	0.912251	1.00438	-1.78177	0.0747869	.
run1	9	22060136	9:22060136:A:G	A	G	N	A	G	G	3322.81	11970.4	0.0673589	0.0669785	0.0674653	0.731465	N	ADD	113520	0.957673	0.0244829	0.912803	1.00475	-1.7665	0.077312	.
run1	9	22060833	9:22060833:G:A	G	A	N	A	G	G	15123.4	55099.8	0.309299	0.304846	0.310544	0.968467	N	ADD	113520	0.977053	0.0113562	0.955547	0.999044	-2.04419	0.0409344	.
run1	9	22060935	9:22060935:A:G	A	G	N	A	G	G	3924.46	14228.6	0.0799553	0.0791062	0.0801927	0.835859	N	ADD	113520	0.949046	0.021329	0.91019	0.989561	-2.45194	0.0142087	.
run1	9	22061562	9:22061562:C:A	C	A	N	C	A	A	18515.4	66393.5	0.373982	0.37322	0.374195	0.946813	N	ADD	113520	0.996845	0.0109278	0.975721	1.01843	-0.289181	0.772443	.
run1	9	22061614	9:22061614:A:G	A	G	N	A	G	G	3923.61	14223	0.0799268	0.0790891	0.080161	0.835633	N	ADD	113520	0.949241	0.0213338	0.910368	0.989773	-2.44179	0.0146147	.
run1	9	22062063	9:22062063:C:T	C	T	N	T	C	C	4415.08	16036.8	0.0900805	0.0889958	0.0903838	0.833118	N	ADD	113520	0.989796	0.0197972	0.952126	1.02896	-0.51808	0.604402	.
run1	9	22062134	9:22062134:G:T	G	T	N	T	G	G	15737	57215.7	0.321321	0.317215	0.322469	0.997471	N	ADD	113520	0.980495	0.0110732	0.959445	1.00201	-1.77884	0.0752656	.
run1	9	22062975	9:22062975:G:GACACACACAC	G	GACACACACAC	N	G	GACACACACAC	GACACACACAC	23478	84406.4	0.475178	0.473251	0.475717	0.712485	N	ADD	113520	0.981592	0.0122141	0.958372	1.00537	-1.52119	0.128213	.
run1	9	22063005	9:22063005:G:T	G	T	N	T	G	G	13994.2	50421.1	0.283718	0.282085	0.284174	0.736831	N	ADD	113520	0.998673	0.013332	0.972915	1.02511	-0.0996141	0.920651	.
run1	9	22063007	9:22063007:G:T	G	T	N	T	G	G	3495.91	12614.3	0.0709575	0.0704678	0.0710945	0.590129	N	ADD	113520	0.985077	0.0261264	0.935904	1.03683	-0.575484	0.564964	.
run1	9	22063019	9:22063019:G:C	G	C	N	C	G	G	12913.8	46224.4	0.260475	0.260306	0.260522	0.933	N	ADD	113520	1.01057	0.0122059	0.986684	1.03504	0.861679	0.388864	.
run1	9	22063338	9:22063338:A:G	A	G	N	G	A	A	13216.9	47391.3	0.26695	0.266417	0.267099	0.942242	N	ADD	113520	1.00831	0.0120568	0.984763	1.03242	0.686484	0.492408	.
run1	9	22063776	9:22063776:A:T	A	T	N	T	A	A	11849.5	42509.5	0.239425	0.238853	0.239585	0.924728	N	ADD	113520	1.00725	0.0126074	0.982665	1.03245	0.57292	0.566699	.
run1	9	22064391	9:22064391:G:A	G	A	N	G	A	A	4186.41	15158.6	0.0852053	0.0843865	0.0854343	0.783809	N	ADD	113520	0.949686	0.0213894	0.910696	0.990346	-2.41352	0.0157991	.
run1	9	22064465	9:22064465:A:G	A	G	N	A	G	G	3413.11	12301.5	0.0692151	0.0687989	0.0693315	0.731043	N	ADD	113520	0.957801	0.0241875	0.913455	1.0043	-1.78253	0.0746623	.
run1	9	22065002	9:22065002:C:G	C	G	N	G	C	C	9033.93	31328.6	0.177777	0.182099	0.176569	0.935885	N	ADD	113520	1.02894	0.0139036	1.00128	1.05736	2.05178	0.0401907	.
run1	9	22065657	9:22065657:G:C	G	C	N	G	C	C	17692.7	63636.8	0.358217	0.356637	0.358659	0.944014	N	ADD	113520	0.991505	0.0110479	0.970266	1.01321	-0.772219	0.439985	.
run1	9	22066211	9:22066211:ATT:A	ATT	A	N	ATT	A	A	18691	67413.2	0.379247	0.376758	0.379943	0.88623	N	ADD	113520	0.986525	0.0112715	0.96497	1.00856	-1.20362	0.228736	.
run1	9	22066363	9:22066363:T:A	T	A	N	T	A	A	18519	66510.9	0.374515	0.373292	0.374857	0.944321	N	ADD	113520	0.994862	0.0109387	0.97376	1.01642	-0.470895	0.637715	.
run1	9	22066572	9:22066572:G:A	G	A	N	A	G	G	10873.7	39167.7	0.220408	0.219185	0.22075	0.966236	N	ADD	113520	0.994724	0.012663	0.970339	1.01972	-0.417768	0.676117	.
run1	9	22067004	9:22067004:G:A	G	A	N	G	A	A	18554.8	66648.6	0.375279	0.374014	0.375633	0.946174	N	ADD	113520	0.994641	0.0109238	0.973572	1.01617	-0.491858	0.62282	.
run1	9	22067276	9:22067276:T:A	T	A	N	T	A	A	18555.9	66651	0.375294	0.374035	0.375647	0.946199	N	ADD	113520	0.994683	0.0109236	0.973613	1.01621	-0.488044	0.625519	.
run1	9	22067470	9:22067470:C:T	C	T	N	T	C	C	6309.82	22858.7	0.128473	0.127189	0.128832	0.812264	N	ADD	113520	0.99262	0.0171485	0.959812	1.02655	-0.431964	0.665767	.
run1	9	22067542	9:22067542:C:T	C	T	N	C	T	T	17989	64663.7	0.364045	0.362608	0.364447	0.948654	N	ADD	113520	0.992952	0.0109805	0.97181	1.01455	-0.644165	0.519468	.
run1	9	22067554	9:22067554:C:T	C	T	N	C	T	T	18003.3	64717.9	0.364347	0.362897	0.364752	0.948442	N	ADD	113520	0.992878	0.0109797	0.97174	1.01448	-0.650928	0.515093	.
run1	9	22067593	9:22067593:A:G	A	G	N	G	A	A	10377.1	35931	0.203965	0.209174	0.202508	0.95406	N	ADD	113520	1.03364	0.0130439	1.00755	1.0604	2.53629	0.0112034	.
run1	9	22067830	9:22067830:G:A	G	A	N	G	A	A	17962.4	64545.1	0.363405	0.362073	0.363778	0.951494	N	ADD	113520	0.993457	0.0109678	0.972329	1.01504	-0.598516	0.549496	.
run1	9	22068074	9:22068074:G:A	G	A	N	A	G	G	5661.98	20196.8	0.113895	0.11413	0.11383	0.957502	N	ADD	113520	1.00579	0.0165542	0.973684	1.03896	0.348992	0.727096	.
run1	9	22068646	9:22068646:A:G	A	G	N	G	A	A	11231.8	40437.8	0.227579	0.226401	0.227908	0.914737	N	ADD	113520	1.00241	0.0129053	0.977374	1.02809	0.186609	0.851967	.
run1	9	22068652	9:22068652:G:A	G	A	N	G	A	A	17409.2	62576.6	0.352299	0.350922	0.352684	0.999038	N	ADD	113520	0.99351	0.0107776	0.972743	1.01472	-0.604159	0.545738	.
run1	9	22068731	9:22068731:T:C	T	C	N	C	T	T	4095.82	14389.8	0.0814202	0.0825604	0.0811014	0.931864	N	ADD	113520	1.02248	0.0194095	0.984311	1.06212	1.14524	0.252111	.
run1	9	22069144	9:22069144:G:A	G	A	N	A	G	G	10875.6	39178.9	0.220465	0.219221	0.220813	0.965774	N	ADD	113520	0.994567	0.0126651	0.970183	1.01956	-0.430109	0.667117	.
run1	9	22069354	9:22069354:A:AT	A	AT	N	A	AT	AT	4600	16654.8	0.0936168	0.0927232	0.0938667	0.73451	N	ADD	113520	0.949022	0.0211616	0.910466	0.989212	-2.47253	0.013416	.
run1	9	22069781	9:22069781:C:T	C	T	N	T	C	C	11735.2	42150.8	0.237341	0.236548	0.237563	0.921436	N	ADD	113520	1.00549	0.0126684	0.980832	1.03077	0.432202	0.665594	.
run1	9	22070094	9:22070094:A:C	A	C	N	C	A	A	6490.98	23476.3	0.131991	0.13084	0.132313	0.815109	N	ADD	113520	0.993604	0.0169142	0.961205	1.0271	-0.379345	0.704431	.
run1	9	22070792	9:22070792:A:C	A	C	N	C	A	A	3884.46	13838.2	0.0780598	0.0782999	0.0779927	0.74663	N	ADD	113520	1.02237	0.0222096	0.978822	1.06786	0.996171	0.319167	.
run1	9	22071284	9:22071284:CTTTTTTTTTT:C	CTTTTTTTTTT	C	N	CTTTTTTTTTT	C	C	21153.2	76007.1	0.427944	0.426391	0.428378	0.813916	N	ADD	113520	0.991624	0.0115222	0.969481	1.01427	-0.729974	0.465406	.
run1	9	22071750	9:22071750:C:T	C	T	N	C	T	T	9610.27	34521.7	0.19438	0.193716	0.194565	0.844292	N	ADD	113520	0.980361	0.0142284	0.953399	1.00809	-1.39398	0.163324	.
run1	9	22071751	9:22071751:G:A	G	A	N	G	A	A	21063.5	75582.4	0.425678	0.424583	0.425984	0.923926	N	ADD	113520	0.992852	0.0108275	0.972004	1.01415	-0.662552	0.507618	.
run1	9	22071795	9:22071795:A:C	A	C	N	C	A	A	4559.22	16195.5	0.0914143	0.0919013	0.0912781	0.922058	N	ADD	113520	1.009	0.0185688	0.972934	1.04639	0.482262	0.62962	.
run1	9	22072111	9:22072111:T:C	T	C	N	C	T	T	3852.2	13638.1	0.0770364	0.0776497	0.0768649	0.862955	N	ADD	113520	1.01451	0.0207254	0.974125	1.05657	0.695046	0.487026	.
run1	9	22072264	9:22072264:A:G	A	G	N	A	G	G	8442.16	30668.8	0.172264	0.170171	0.17285	0.807122	N	ADD	113520	0.955779	0.0154302	0.927307	0.985126	-2.93116	0.00337694	.
run1	9	22072301	9:22072301:G:C	G	C	N	G	C	C	5447.11	19856.7	0.111451	0.109799	0.111913	0.818005	N	ADD	113520	0.942476	0.0187051	0.908549	0.977669	-3.16731	0.00153854	.
run1	9	22072501	9:22072501:C:T	C	T	N	T	C	C	2612.46	9483.35	0.0532761	0.0526599	0.0534484	0.813919	N	ADD	113520	0.983218	0.0255103	0.935266	1.03363	-0.663452	0.507041	.
run1	9	22072548	9:22072548:A:T	A	T	N	T	A	A	2598.92	9449.4	0.053067	0.0523871	0.0532571	0.813879	N	ADD	113520	0.980706	0.0255713	0.932766	1.03111	-0.76189	0.446125	.
run1	9	22072638	9:22072638:G:A	G	A	N	G	A	A	14837.9	53258.8	0.299933	0.299092	0.300168	0.852413	N	ADD	113520	0.985709	0.0122057	0.962408	1.00957	-1.17933	0.238267	.
run1	9	22072719	9:22072719:A:G	A	G	N	G	A	A	16540.9	58179.5	0.329107	0.333418	0.327901	0.90334	N	ADD	113520	1.02475	0.0114926	1.00193	1.04809	2.12732	0.0333932	.
run1	9	22073334	9:22073334:T:A	T	A	N	A	T	T	7386.61	26713.4	0.150194	0.148894	0.150558	0.802001	N	ADD	113520	0.990004	0.0161518	0.959154	1.02185	-0.622003	0.53394	.
run1	9	22073866	9:22073866:A:ATT	A	ATT	N	ATT	A	A	14836.7	53427.9	0.300672	0.299068	0.301121	0.835022	N	ADD	113520	1.00193	0.0123797	0.977908	1.02653	0.155394	0.876511	.
run1	9	22074793	9:22074793:T:C	T	C	N	C	T	T	16889.6	60579.3	0.341213	0.340448	0.341427	0.873914	N	ADD	113520	1.00846	0.0117008	0.985597	1.03185	0.720033	0.471505	.
run1	9	22075459	9:22075459:T:G	T	G	N	G	T	T	16899.1	60735.9	0.341944	0.340639	0.342309	0.876939	N	ADD	113520	1.005	0.0116769	0.98226	1.02827	0.427049	0.669344	.
run1	9	22076071	9:22076071:T:C	T	C	N	C	T	T	10006.9	35238.7	0.199285	0.201711	0.198606	0.928559	N	ADD	113520	1.00713	0.0134242	0.980974	1.03398	0.529045	0.596774	.
run1	9	22076334	9:22076334:G:T	G	T	N	T	G	G	13058.3	47205.6	0.265433	0.26322	0.266052	0.85714	N	ADD	113520	0.995049	0.0126698	0.970644	1.02007	-0.391726	0.695261	.
run1	9	22076670	9:22076670:G:A	G	A	N	A	G	G	13061.6	47222.4	0.265521	0.263285	0.266146	0.856943	N	ADD	113520	0.994846	0.0126702	0.970445	1.01986	-0.40781	0.683413	.
run1	9	22076795	9:22076795:A:G	A	G	N	A	G	G	5412.31	19822.8	0.111148	0.109097	0.111722	0.829904	N	ADD	113520	0.937351	0.0185869	0.903818	0.972128	-3.4808	0.00049991	.
run1	9	22076944	9:22076944:A:G	A	G	N	G	A	A	13220.3	47804.3	0.268783	0.266484	0.269426	0.859525	N	ADD	113520	0.994688	0.0126047	0.970416	1.01957	-0.422538	0.672632	.
run1	9	22077085	9:22077085:A:C	A	C	N	A	C	C	5467.7	20023.3	0.112275	0.110214	0.112852	0.832918	N	ADD	113520	0.937896	0.0184654	0.904559	0.972461	-3.47226	0.000516102	.
run1	9	22077260	9:22077260:ATTTAAAGTATTT:A	ATTTAAAGTATTT	A	N	A	ATTTAAAGTATTT	ATTTAAAGTATTT	12858.8	46740.7	0.262507	0.259198	0.263432	0.83183	N	ADD	113520	0.98599	0.012925	0.961326	1.01129	-1.09159	0.275014	.
run1	9	22077287	9:22077287:T:G	T	G	N	G	T	T	3826.82	13708.2	0.0772333	0.0771381	0.0772599	0.71356	N	ADD	113520	1.01736	0.022867	0.972771	1.064	0.752711	0.451624	.
run1	9	22077327	9:22077327:T:C	T	C	N	C	T	T	13276.3	48040.7	0.270071	0.267613	0.270759	0.859168	N	ADD	113520	0.993456	0.0125909	0.96924	1.01828	-0.521411	0.602081	.
run1	9	22077543	9:22077543:C:T	C	T	N	C	T	T	3445.9	12476.5	0.0701302	0.0694597	0.0703176	0.725895	N	ADD	113520	0.950931	0.0241732	0.906928	0.99707	-2.08137	0.0374004	.
run1	9	22078305	9:22078305:C:T	C	T	N	T	C	C	12963	46399.4	0.261462	0.261297	0.261508	0.920078	N	ADD	113520	1.00992	0.0122753	0.985912	1.03451	0.804131	0.421321	.
run1	9	22079020	9:22079020:G:C	G	C	N	C	G	G	16856	60575.8	0.341049	0.339769	0.341407	0.884099	N	ADD	113520	1.0051	0.0116388	0.982432	1.02829	0.437137	0.662012	.
run1	9	22079435	9:22079435:C:T	C	T	N	T	C	C	5911.14	21551	0.120957	0.119152	0.121462	0.902131	N	ADD	113520	0.980603	0.0167001	0.949025	1.01323	-1.17292	0.240827	.
run1	9	22079505	9:22079505:TA:T	TA	T	N	T	TA	TA	2719.56	10027.7	0.0561455	0.0548187	0.0565165	0.613299	N	ADD	113520	0.952925	0.0288439	0.900547	1.00835	-1.67174	0.0945756	.
run1	9	22079726	9:22079726:CTT:C	CTT	C	N	C	CTT	CTT	5685.86	20854.9	0.116899	0.114611	0.117539	0.887805	N	ADD	113520	0.972673	0.0171144	0.940587	1.00585	-1.61894	0.105461	.
run1	9	22080837	9:22080837:T:G	T	G	N	G	T	T	3968.63	14133.1	0.0797293	0.0799966	0.0796546	0.761497	N	ADD	113520	1.02519	0.021778	0.982352	1.0699	1.14238	0.253296	.
run1	9	22081128	9:22081128:A:G	A	G	N	G	A	A	4380.08	15323.8	0.0867859	0.0882904	0.0863653	0.843034	N	ADD	113520	1.04112	0.0198299	1.00143	1.08238	2.03212	0.0421411	.
run1	9	22081274	9:22081274:CT:C	CT	C	N	CT	C	C	12018.7	42722.6	0.241109	0.242264	0.240786	0.738876	N	ADD	113520	1.00019	0.0140266	0.973063	1.02806	0.0131933	0.989474	.
run1	9	22081397	9:22081397:G:T	G	T	N	G	T	T	6015.87	21968.8	0.123259	0.121263	0.123817	0.841181	N	ADD	113520	0.944782	0.0175933	0.912759	0.977928	-3.22859	0.00124403	.
run1	9	22081850	9:22081850:C:T	C	T	N	C	T	T	6033.97	22031.1	0.123613	0.121628	0.124168	0.838594	N	ADD	113520	0.94491	0.0175975	0.912875	0.978069	-3.22007	0.00128158	.
run1	9	22081869	9:22081869:T:C	T	C	N	C	T	T	2623.63	9054.59	0.0514368	0.052885	0.0510319	0.889748	N	ADD	113520	1.04488	0.0244515	0.995987	1.09618	1.79552	0.072571	.
run1	9	22082340	9:22082340:G:A	G	A	N	A	G	G	8075.39	29076.9	0.163637	0.162778	0.163878	0.807362	N	ADD	113520	1.00264	0.015548	0.972543	1.03366	0.169309	0.865554	.
run1	9	22082375	9:22082375:A:C	A	C	N	C	A	A	11171.7	40144.1	0.226021	0.225191	0.226253	0.799843	N	ADD	113520	0.998481	0.0137752	0.971884	1.02581	-0.110322	0.912154	.
run1	9	22083017	9:22083017:A:C	A	C	N	C	A	A	9274.81	33204.8	0.187102	0.186954	0.187143	0.884015	N	ADD	113520	1.01391	0.0140815	0.986306	1.04228	0.980753	0.326715	.
run1	9	22083404	9:22083404:C:T	C	T	N	C	T	T	19231.2	68910.1	0.388219	0.387648	0.388379	0.994465	N	ADD	113520	0.998489	0.0105806	0.977996	1.01941	-0.14292	0.886353	.
run1	9	22084127	9:22084127:A:AT	A	AT	N	AT	A	A	4139.61	14637.4	0.0827035	0.0834431	0.0824967	0.833884	N	ADD	113520	1.01645	0.020405	0.976605	1.05793	0.799814	0.423818	.
run1	9	22084310	9:22084310:C:T	C	T	N	C	T	T	16427.9	59055.2	0.332466	0.331142	0.332836	0.905611	N	ADD	113520	0.990168	0.0114998	0.9681	1.01274	-0.859193	0.390234	.
run1	9	22085525	9:22085525:C:T	C	T	N	T	C	C	12926.6	46295.4	0.260844	0.260565	0.260922	0.917899	N	ADD	113520	1.00891	0.0123026	0.984876	1.03354	0.721224	0.470772	.
run1	9	22085598	9:22085598:T:C	T	C	N	C	T	T	24427.4	86438.9	0.488312	0.492389	0.487172	0.913753	N	ADD	113520	1.02136	0.0107558	1.00005	1.04312	1.96474	0.0494439	.
run1	9	22085719	9:22085719:CAAAA:C	CAAAA	C	N	CAAAA	C	C	6037.3	22061.4	0.123761	0.121695	0.124339	0.750808	N	ADD	113520	0.939338	0.0185824	0.905742	0.97418	-3.36769	0.000758011	.
run1	9	22085741	9:22085741:T:A	T	A	N	A	T	T	10894.4	39103.8	0.220218	0.219601	0.22039	0.869848	N	ADD	113520	1.00964	0.0133766	0.983512	1.03646	0.717113	0.473304	.
run1	9	22086784	9:22086784:C:T	C	T	N	T	C	C	2678.29	9554.94	0.0538814	0.0539869	0.0538519	0.825827	N	ADD	113520	1.01516	0.025061	0.966505	1.06627	0.600534	0.54815	.
run1	9	22086840	9:22086840:C:A	C	A	N	A	C	C	13137	46983.9	0.264803	0.264805	0.264802	0.90209	N	ADD	113520	1.00984	0.0123466	0.985697	1.03458	0.793124	0.427706	.
run1	9	22086883	9:22086883:T:C	T	C	N	C	T	T	5959.36	21980.4	0.123061	0.120124	0.123882	0.883826	N	ADD	113520	0.967201	0.0168012	0.935869	0.99958	-1.98494	0.0471511	.
run1	9	22087473	9:22087473:T:C	T	C	N	T	C	C	3650.86	13319.8	0.0747475	0.0735913	0.0750708	0.719854	N	ADD	113520	0.945253	0.0235595	0.902598	0.989925	-2.38979	0.0168581	.
run1	9	22088041	9:22088041:A:C	A	C	N	C	A	A	7526.33	27107.3	0.152544	0.15171	0.152777	0.829308	N	ADD	113520	1.0056	0.0157788	0.974973	1.03718	0.353678	0.72358	.
run1	9	22088090	9:22088090:A:T	A	T	N	T	A	A	11819.2	40864	0.232043	0.238241	0.23031	0.964921	N	ADD	113520	1.03356	0.0123952	1.00875	1.05898	2.66295	0.007746	.
run1	9	22088094	9:22088094:A:G	A	G	N	G	A	A	11843.4	40959.5	0.232571	0.23873	0.230849	0.963758	N	ADD	113520	1.03322	0.0123936	1.00842	1.05862	2.63668	0.00837211	.
run1	9	22088260	9:22088260:C:T	C	T	N	T	C	C	10981.9	37964	0.215583	0.221365	0.213966	0.974707	N	ADD	113520	1.03136	0.0126727	1.00606	1.0573	2.43667	0.0148233	.
run1	9	22090266	9:22090266:C:G	C	G	N	G	C	C	11575.4	42553.9	0.238413	0.233328	0.239835	0.824622	N	ADD	113520	0.970461	0.0134319	0.945246	0.996349	-2.23227	0.0255974	.
run1	9	22090301	9:22090301:C:A	C	A	N	A	C	C	21204.8	75194.2	0.42459	0.42743	0.423796	0.803991	N	ADD	113520	1.0173	0.0115969	0.994435	1.04068	1.47876	0.139203	.
run1	9	22090521	9:22090521:G:A	G	A	N	A	G	G	23658.2	84517.4	0.476461	0.476884	0.476342	0.827882	N	ADD	113520	1.00131	0.0113113	0.979354	1.02376	0.115588	0.907979	.
run1	9	22090603	9:22090603:C:T	C	T	N	T	C	C	22792.6	81488.9	0.459309	0.459436	0.459273	0.829315	N	ADD	113520	0.999286	0.0113287	0.977343	1.02172	-0.0630322	0.949741	.
run1	9	22090683	9:22090683:T:C	T	C	N	C	T	T	13005.9	46640.9	0.262715	0.262162	0.262869	0.890064	N	ADD	113520	1.00581	0.0124659	0.981537	1.03069	0.465048	0.641897	.
run1	9	22090753	9:22090753:T:C	T	C	N	C	T	T	19155.1	68339.4	0.38537	0.386114	0.385162	0.873784	N	ADD	113520	1.0168	0.0114249	0.994285	1.03983	1.45827	0.144766	.
run1	9	22090811	9:22090811:C:T	C	T	N	T	C	C	19155.1	68339.4	0.38537	0.386114	0.385162	0.873784	N	ADD	113520	1.0168	0.0114249	0.994285	1.03983	1.45827	0.144766	.
run1	9	22090935	9:22090935:C:T	C	T	N	C	T	T	6972.43	25451.7	0.142812	0.140545	0.143446	0.816025	N	ADD	113520	0.94738	0.0166838	0.916902	0.978871	-3.23999	0.00119534	.
run1	9	22090936	9:22090936:T:G	T	G	N	T	G	G	6972.35	25451.4	0.142811	0.140543	0.143445	0.816028	N	ADD	113520	0.947379	0.0166839	0.916901	0.97887	-3.24001	0.00119526	.
run1	9	22091069	9:22091069:C:T	C	T	N	T	C	C	23550.8	84056	0.473955	0.474719	0.473742	0.840923	N	ADD	113520	1.00357	0.0112253	0.981735	1.0259	0.317798	0.750638	.
run1	9	22091179	9:22091179:G:A	G	A	N	A	G	G	4648.43	17560.1	0.0978178	0.0936994	0.0989693	0.911872	N	ADD	113520	0.940249	0.0184147	0.906918	0.974804	-3.34573	0.000820657	.
run1	9	22091731	9:22091731:T:C	T	C	N	C	T	T	19144.9	68299.2	0.385148	0.385908	0.384936	0.874008	N	ADD	113520	1.01701	0.0114248	0.994486	1.04004	1.47598	0.13995	.
run1	9	22091895	9:22091895:G:C	G	C	N	C	G	G	8617.06	30784.3	0.173544	0.173696	0.173501	0.827923	N	ADD	113520	1.01006	0.01498	0.980831	1.04015	0.667905	0.504195	.
run1	9	22091924	9:22091924:G:T	G	T	N	T	G	G	23546.3	84045.4	0.473888	0.474627	0.473682	0.840707	N	ADD	113520	1.00343	0.0112267	0.981588	1.02575	0.304699	0.760595	.
run1	9	22092097	9:22092097:G:A	G	A	N	A	G	G	12300.7	45104.2	0.252841	0.247948	0.254209	0.8442	N	ADD	113520	0.973637	0.0130027	0.949138	0.998769	-2.0547	0.0399085	.
run1	9	22092257	9:22092257:G:A	G	A	N	A	G	G	23587	84197.9	0.47474	0.475449	0.474541	0.839283	N	ADD	113520	1.00315	0.0112355	0.981304	1.02549	0.280239	0.779294	.
run1	9	22092551	9:22092551:G:A	G	A	N	A	G	G	7480.09	26917.7	0.151506	0.150778	0.151709	0.829373	N	ADD	113520	1.00681	0.0158181	0.976074	1.03851	0.429029	0.667902	.
run1	9	22092651	9:22092651:G:T	G	T	N	T	G	G	6350.03	23369.2	0.130899	0.127999	0.131709	0.915591	N	ADD	113520	0.968456	0.0160742	0.938421	0.999453	-1.99401	0.0461508	.
run1	9	22092874	9:22092874:C:G	C	G	N	G	C	C	19126.8	68064.3	0.384034	0.385544	0.383612	0.845436	N	ADD	113520	1.02278	0.0116256	0.999743	1.04636	1.93785	0.0526418	.
run1	9	22092883	9:22092883:C:G	C	G	N	G	C	C	17637	63249.4	0.356265	0.355514	0.356475	0.877742	N	ADD	113520	1.00771	0.0115751	0.98511	1.03084	0.663923	0.50674	.
run1	9	22092924	9:22092924:A:G	A	G	N	G	A	A	9161.88	31436.1	0.178814	0.184678	0.177174	0.987131	N	ADD	113520	1.03677	0.0135226	1.00965	1.06461	2.6702	0.00758064	.
run1	9	22093299	9:22093299:A:T	A	T	N	T	A	A	22902.3	81594	0.460255	0.461647	0.459866	0.821813	N	ADD	113520	1.00826	0.0113744	0.986035	1.03099	0.723523	0.469359	.
run1	9	22094281	9:22094281:G:A	G	A	N	G	A	A	19481.5	68972.4	0.389596	0.392692	0.38873	0.854528	N	ADD	113520	0.999262	0.011722	0.976566	1.02249	-0.0629425	0.949812	.
run1	9	22094330	9:22094330:A:G	A	G	N	A	G	G	6010.67	22094.5	0.123789	0.121159	0.124525	0.855993	N	ADD	113520	0.938499	0.0173935	0.907044	0.971045	-3.64927	0.000262987	.
run1	9	22094687	9:22094687:G:A	G	A	N	A	G	G	2473.53	9041.89	0.0507198	0.0498595	0.0509603	0.787099	N	ADD	113520	0.974838	0.0266068	0.925305	1.02702	-0.95779	0.338169	.
run1	9	22094796	9:22094796:A:C	A	C	N	A	C	C	6710.85	24599.6	0.137907	0.135272	0.138644	0.782786	N	ADD	113520	0.937497	0.0173494	0.906154	0.969924	-3.72011	0.000199136	.
run1	9	22096055	9:22096055:A:G	A	G	N	G	A	A	10877.7	37520.8	0.213172	0.219265	0.211468	1.0055	N	ADD	113520	1.03277	0.012526	1.00773	1.05844	2.57458	0.0100363	.
run1	9	22097022	9:22097022:C:T	C	T	N	T	C	C	5230.2	19736	0.109964	0.105426	0.111232	0.903197	N	ADD	113520	0.941689	0.0175626	0.909826	0.974668	-3.4209	0.000624138	.
run1	9	22097693	9:22097693:G:A	G	A	N	A	G	G	15450	55418	0.312139	0.31143	0.312337	0.872075	N	ADD	113520	1.00528	0.0119831	0.981949	1.02917	0.439797	0.660084	.
run1	9	22098124	9:22098124:A:G	A	G	N	G	A	A	5977.68	21505.5	0.12105	0.120493	0.121206	0.803983	N	ADD	113520	1.00762	0.0176556	0.973347	1.0431	0.42989	0.667276	.
run1	9	22098574	9:22098574:A:G	A	G	N	G	A	A	9228.13	31660.5	0.180094	0.186013	0.17844	1.0029	N	ADD	113520	1.03605	0.0133795	1.00923	1.06357	2.64673	0.00812742	.
run1	9	22098619	9:22098619:A:G	A	G	N	G	A	A	10111.6	34889.6	0.198208	0.203822	0.196639	0.971846	N	ADD	113520	1.03422	0.0130943	1.00801	1.0611	2.56943	0.0101866	.
run1	9	22099568	9:22099568:C:A	C	A	N	C	A	A	5951.47	21955.9	0.122918	0.119965	0.123744	0.859442	N	ADD	113520	0.934303	0.0174324	0.90292	0.966777	-3.89816	9.69268e-05	.
run1	9	22099746	9:22099746:TA:TAA	T	TA	N	TA	T	T	9169.83	31458.9	0.17895	0.184838	0.177303	0.979407	N	ADD	113520	1.03729	0.0135691	1.01007	1.06525	2.69828	0.00696995	.
run1	9	22099940	9:22099940:T:A	T	A	N	A	T	T	15581.5	55802.3	0.314411	0.314079	0.314503	0.869172	N	ADD	113520	1.00804	0.0119792	0.984645	1.03198	0.66818	0.504019	.
run1	9	22100176	9:22100176:G:C	G	C	N	G	C	C	5915.89	21833.8	0.122224	0.119248	0.123056	0.863038	N	ADD	113520	0.933836	0.0174416	0.902452	0.966311	-3.92481	8.67997e-05	.
run1	9	22101120	9:22101120:C:T	C	T	N	T	C	C	15468.2	55440.6	0.312318	0.311796	0.312464	0.868838	N	ADD	113520	1.00659	0.0120033	0.983186	1.03055	0.547266	0.584196	.
run1	9	22101405	9:22101405:GATAA:G	GATAA	G	N	G	GATAA	GATAA	6245.48	23019.2	0.128897	0.125891	0.129737	0.910857	N	ADD	113520	0.967303	0.0162278	0.937021	0.998564	-2.04854	0.0405075	.
run1	9	22101657	9:22101657:C:A	C	A	N	A	C	C	8717.5	31231.5	0.175956	0.175721	0.176022	0.834579	N	ADD	113520	1.00521	0.0148467	0.976379	1.03489	0.349848	0.726453	.
run1	9	22101702	9:22101702:T:C	T	C	N	T	C	C	3761.66	13773.7	0.0772347	0.0758246	0.0776289	0.620067	N	ADD	113520	0.929048	0.025085	0.884475	0.975866	-2.93384	0.00334793	.
run1	9	22102165	9:22102165:C:T	C	T	N	C	T	T	13577.7	49440.1	0.277562	0.273688	0.278645	0.841987	N	ADD	113520	0.967169	0.0126048	0.943568	0.99136	-2.64838	0.00808774	.
run1	9	22103130	9:22103130:ATGTG:A	ATGTG	A	N	A	ATGTG	ATGTG	14166	49230.5	0.27923	0.285546	0.277464	0.774049	N	ADD	113520	1.0401	0.0130284	1.01388	1.06701	3.01812	0.00254347	.
run1	9	22103183	9:22103183:G:T	G	T	N	T	G	G	6851.35	23364.9	0.133088	0.138104	0.131685	0.901674	N	ADD	113520	1.04275	0.0159879	1.01058	1.07595	2.61848	0.00883216	.
run1	9	22103341	9:22103341:T:G	T	G	N	T	G	G	5935.66	21914.3	0.122666	0.119647	0.12351	0.861931	N	ADD	113520	0.933287	0.0174269	0.901948	0.965715	-3.96184	7.4373e-05	.
run1	9	22103748	9:22103748:T:C	T	C	N	C	T	T	7517.29	27088.2	0.15242	0.151528	0.15267	0.824694	N	ADD	113520	1.00488	0.0158297	0.974183	1.03655	0.307591	0.758394	.
run1	9	22103813	9:22103813:A:G	A	G	N	A	G	G	5922.56	21853.1	0.122338	0.119382	0.123165	0.862261	N	ADD	113520	0.933968	0.017443	0.902577	0.96645	-3.91638	8.9888e-05	.
run1	9	22103897	9:22103897:C:T	C	T	N	T	C	C	4774.99	18079.3	0.100662	0.0962505	0.101895	0.905483	N	ADD	113520	0.938855	0.0182545	0.905858	0.973054	-3.45636	0.000547514	.
run1	9	22104556	9:22104556:G:A	G	A	N	A	G	G	7243.92	26137.7	0.14703	0.146017	0.147313	0.795817	N	ADD	113520	1.00335	0.0163699	0.971668	1.03606	0.204249	0.838159	.
run1	9	22104768	9:22104768:T:C	T	C	N	C	T	T	6141.24	22116.3	0.124461	0.12379	0.124648	0.80064	N	ADD	113520	1.00603	0.0174866	0.972132	1.0411	0.343662	0.7311	.
run1	9	22105927	9:22105927:T:C	T	C	N	T	C	C	5777.97	21274.6	0.119153	0.116468	0.119904	0.862095	N	ADD	113520	0.936113	0.0176255	0.904327	0.969016	-3.74566	0.000179923	.
run1	9	22106225	9:22106225:G:A	G	A	N	A	G	G	10302.6	35461.9	0.20157	0.207671	0.199864	0.972009	N	ADD	113520	1.0362	0.0130069	1.01012	1.06296	2.73428	0.00625168	.
run1	9	22106271	9:22106271:A:G	A	G	N	A	G	G	5817.36	21411.8	0.119931	0.117262	0.120678	0.859752	N	ADD	113520	0.936582	0.017597	0.904831	0.969448	-3.72326	0.000196664	.
run1	9	22106731	9:22106731:T:A	T	A	N	T	A	A	5821.63	21428.3	0.120023	0.117348	0.12077	0.85921	N	ADD	113520	0.936412	0.0175983	0.904664	0.969275	-3.73328	0.000188999	.
run1	9	22107685	9:22107685:C:G	C	G	N	G	C	C	2626.67	9380.77	0.0528869	0.0529464	0.0528702	0.775314	N	ADD	113520	1.01512	0.0261084	0.964482	1.06842	0.574808	0.565421	.
run1	9	22108942	9:22108942:A:G	A	G	N	G	A	A	7960.34	28943.4	0.162543	0.160458	0.163126	0.953328	N	ADD	113520	0.98618	0.0143707	0.95879	1.01435	-0.968414	0.332838	.
run1	9	22109387	9:22109387:G:C	G	C	N	C	G	G	23227.9	83454	0.469882	0.46821	0.470349	0.960724	N	ADD	113520	1.00638	0.0106678	0.985556	1.02764	0.596092	0.551114	.
run1	9	22109927	9:22109927:C:T	C	T	N	T	C	C	7956.22	28927.3	0.162454	0.160375	0.163035	0.95289	N	ADD	113520	0.986219	0.0143771	0.958817	1.0144	-0.965205	0.334442	.
run1	9	22110131	9:22110131:T:C	T	C	N	T	C	C	5637.3	20772	0.11632	0.113632	0.117072	0.898377	N	ADD	113520	0.937112	0.0174441	0.905614	0.969706	-3.72345	0.000196517	.
run1	9	22111584	9:22111584:T:TATTTG	T	TATTTG	N	T	TATTTG	TATTTG	5688	20960.7	0.117374	0.114654	0.118135	0.878163	N	ADD	113520	0.934985	0.0175912	0.903298	0.967784	-3.8215	0.00013264	.
run1	9	22112241	9:22112241:A:C	A	C	N	A	C	C	5616.67	20687.3	0.115856	0.113216	0.116594	0.896236	N	ADD	113520	0.937687	0.0174905	0.906087	0.970389	-3.67852	0.000234593	.
run1	9	22112427	9:22112427:A:G	A	G	N	A	G	G	5618.31	20694	0.115893	0.11325	0.116632	0.896485	N	ADD	113520	0.937642	0.0174857	0.906052	0.970333	-3.68226	0.000231178	.
run1	9	22112599	9:22112599:T:C	T	C	N	T	C	C	13576.1	49623.8	0.278364	0.273656	0.279681	0.933403	N	ADD	113520	0.960881	0.0119665	0.938607	0.983684	-3.33468	0.000853989	.
run1	9	22113924	9:22113924:T:A	T	A	N	A	T	T	6771.04	24450.6	0.137516	0.136485	0.137804	0.803246	N	ADD	113520	1.00215	0.0167503	0.969788	1.0356	0.128476	0.897772	.
run1	9	22113928	9:22113928:A:T	A	T	N	T	A	A	4567.18	17252	0.0961029	0.0920616	0.0972328	0.936208	N	ADD	113520	0.942223	0.0183092	0.90901	0.976649	-3.25048	0.00115211	.
run1	9	22114469	9:22114469:G:C	G	C	N	G	C	C	5688.93	20923.9	0.117217	0.114673	0.117928	0.891871	N	ADD	113520	0.938993	0.0174472	0.907426	0.971658	-3.6079	0.00030868	.
run1	9	22114495	9:22114495:A:G	A	G	N	G	A	A	10425.6	35907.9	0.204076	0.21015	0.202378	0.956176	N	ADD	113520	1.03657	0.0130542	1.01039	1.06343	2.75145	0.00593325	.
run1	9	22114726	9:22114726:C:T	C	T	N	T	C	C	2633.74	9511.93	0.0534958	0.053089	0.0536095	0.74624	N	ADD	113520	0.991142	0.0265433	0.940898	1.04407	-0.33519	0.737481	.
run1	9	22115026	9:22115026:A:G	A	G	N	G	A	A	20603.9	72708.7	0.410996	0.415317	0.409788	0.972705	N	ADD	113520	1.01796	0.0105937	0.997039	1.03931	1.68006	0.0929461	.
run1	9	22115078	9:22115078:G:T	G	T	N	T	G	G	23370.4	83955.4	0.472717	0.471082	0.473175	0.973241	N	ADD	113520	1.00652	0.0105934	0.985834	1.02763	0.613157	0.539773	.
run1	9	22115105	9:22115105:C:A	C	A	N	A	C	C	23698	85139.4	0.479376	0.477686	0.479848	0.996148	N	ADD	113520	1.00628	0.0104645	0.985852	1.02713	0.5983	0.54964	.
run1	9	22115217	9:22115217:G:T	G	T	N	T	G	G	7566.23	27341.1	0.15375	0.152514	0.154095	0.818867	N	ADD	113520	1.00028	0.0158393	0.969706	1.03182	0.0177951	0.985802	.
run1	9	22115285	9:22115285:C:G	C	G	N	G	C	C	23573.6	84664.9	0.476737	0.475178	0.477173	0.968995	N	ADD	113520	1.0069	0.0106155	0.986169	1.02807	0.647944	0.517021	.
run1	9	22115286	9:22115286:T:C	T	C	N	C	T	T	20466.7	72229.5	0.408281	0.412551	0.407087	0.970931	N	ADD	113520	1.01794	0.0106143	0.996983	1.03934	1.67532	0.0938709	.
run1	9	22115589	9:22115589:A:T	A	T	N	A	T	T	5527.33	20383.8	0.114126	0.111416	0.114884	0.900423	N	ADD	113520	0.935381	0.017587	0.903688	0.968185	-3.79836	0.000145658	.
run1	9	22115959	9:22115959:A:G	A	G	N	A	G	G	4928.35	18230.1	0.102001	0.0993419	0.102745	1.01747	N	ADD	113520	0.937157	0.0173785	0.905773	0.969627	-3.73477	0.000187884	.
run1	9	22116046	9:22116046:A:G	A	G	N	A	G	G	5526.62	20379.9	0.114105	0.111401	0.114861	0.900457	N	ADD	113520	0.935493	0.0175871	0.903796	0.968302	-3.79149	0.000149749	.
run1	9	22116071	9:22116071:T:C	T	C	N	T	C	C	15570.4	56716.7	0.318389	0.313857	0.319657	0.937409	N	ADD	113520	0.96535	0.0114591	0.94391	0.987276	-3.07746	0.00208774	.
run1	9	22116220	9:22116220:T:C	T	C	N	C	T	T	20454.8	72189.5	0.408053	0.412313	0.406862	0.967509	N	ADD	113520	1.01788	0.0106339	0.996888	1.03932	1.66685	0.0955446	.
run1	9	22117485	9:22117485:C:G	C	G	N	G	C	C	7631.38	27550.8	0.15496	0.153827	0.155277	0.81474	N	ADD	113520	1.00222	0.0158272	0.971612	1.0338	0.140375	0.888363	.
run1	9	22118259	9:22118259:G:GGA	G	GGA	N	GGA	G	G	7350.04	26620.9	0.149625	0.148156	0.150036	0.778937	N	ADD	113520	0.997706	0.0164458	0.96606	1.03039	-0.139644	0.888941	.
run1	9	22118378	9:22118378:C:A	C	A	N	A	C	C	2523.6	9109.1	0.0512363	0.0508687	0.0513391	0.78265	N	ADD	113520	0.992073	0.0264488	0.941956	1.04486	-0.300887	0.763501	.
run1	9	22118470	9:22118470:C:T	C	T	N	T	C	C	4055.57	14826.5	0.0831663	0.081749	0.0835626	0.787972	N	ADD	113520	0.975286	0.0211391	0.935704	1.01654	-1.18378	0.236498	.
run1	9	22119128	9:22119128:G:A	G	A	N	A	G	G	13347.8	47538.2	0.268173	0.269054	0.267927	0.858654	N	ADD	113520	1.0206	0.0126011	0.9957	1.04612	1.61802	0.105658	.
run1	9	22119195	9:22119195:T:C	T	C	N	C	T	T	23441.1	82228	0.465421	0.472507	0.463439	0.872607	N	ADD	113520	1.04151	0.0110366	1.01922	1.06428	3.68489	0.000228803	.
run1	9	22120043	9:22120043:G:A	G	A	N	A	G	G	9062.79	32820.9	0.184477	0.182681	0.184979	0.81971	N	ADD	113520	0.995169	0.0147388	0.966832	1.02434	-0.328596	0.742461	.
run1	9	22120482	9:22120482:C:CT	C	CT	N	CT	C	C	12511.6	42890.3	0.244018	0.252198	0.241731	0.948216	N	ADD	113520	1.04642	0.0122776	1.02154	1.0719	3.6954	0.00021954	.
run1	9	22121349	9:22121349:A:T	A	T	N	T	A	A	23605.4	82863.7	0.468945	0.47582	0.467022	0.863825	N	ADD	113520	1.04016	0.0110864	1.0178	1.063	3.55118	0.000383506	.
run1	9	22121353	9:22121353:T:C	T	C	N	C	T	T	16032.5	57525.9	0.323989	0.323172	0.324217	0.836259	N	ADD	113520	1.00558	0.0121263	0.98196	1.02976	0.458738	0.646422	.
run1	9	22121369	9:22121369:T:TAAAAAAAAAAC	T	TAAAAAAAAAAC	N	TAAAAAAAAAAC	T	T	23000.2	80666.3	0.4566	0.463621	0.454638	0.845651	N	ADD	113520	1.04215	0.0112263	1.01947	1.06534	3.67794	0.000235127	.
run1	9	22121696	9:22121696:G:A	G	A	N	A	G	G	11645.6	41529.7	0.234211	0.234743	0.234062	0.836149	N	ADD	113520	1.0195	0.0133488	0.993171	1.04652	1.44663	0.148001	.
run1	9	22122059	9:22122059:A:AT	A	AT	N	AT	A	A	14845.7	52466.7	0.296478	0.299247	0.295704	0.832671	N	ADD	113520	1.01031	0.0123453	0.986156	1.03505	0.830721	0.406131	.
run1	9	22122193	9:22122193:A:T	A	T	N	T	A	A	13131.7	46968.7	0.264713	0.264698	0.264717	0.833474	N	ADD	113520	1.01115	0.0128517	0.986001	1.03695	0.862985	0.388145	.
run1	9	22123005	9:22123005:G:A	G	A	N	A	G	G	5792.91	21230.7	0.119026	0.116769	0.119657	0.894048	N	ADD	113520	0.972341	0.016923	0.940619	1.00513	-1.65743	0.0974322	.
run1	9	22123590	9:22123590:T:G	T	G	N	G	T	T	9196.27	33268.9	0.187038	0.185371	0.187504	0.819145	N	ADD	113520	0.996867	0.0146633	0.968626	1.02593	-0.213974	0.830567	.
run1	9	22123766	9:22123766:A:C	A	C	N	C	A	A	10200.5	34973.4	0.198969	0.205615	0.197111	0.980568	N	ADD	113520	1.03955	0.0130025	1.01339	1.06638	2.98299	0.00285444	.
run1	9	22123967	9:22123967:A:C	A	C	N	C	A	A	8799.49	31382.9	0.176984	0.177373	0.176875	0.793124	N	ADD	113520	1.0131	0.0151769	0.983411	1.04369	0.85778	0.391014	.
run1	9	22124123	9:22124123:T:A	T	A	N	A	T	T	12744.6	43824.6	0.24916	0.256895	0.246997	0.981304	N	ADD	113520	1.04437	0.0119785	1.02014	1.06918	3.62468	0.000289319	.
run1	9	22124140	9:22124140:A:T	A	T	N	A	T	T	5529.28	20406.9	0.114236	0.111455	0.115014	0.850263	N	ADD	113520	0.931415	0.0181206	0.898916	0.965089	-3.92098	8.81883e-05	.
run1	9	22124144	9:22124144:C:A	C	A	N	A	C	C	2635.77	9219.37	0.0522161	0.0531298	0.0519606	0.976728	N	ADD	113520	1.03589	0.0233048	0.989641	1.08431	1.51313	0.130248	.
run1	9	22124450	9:22124450:A:G	A	G	N	G	A	A	9908.02	33910	0.192997	0.199718	0.191118	0.990092	N	ADD	113520	1.04098	0.0130801	1.01463	1.06801	3.0703	0.00213847	.
run1	9	22124472	9:22124472:C:T	C	T	N	T	C	C	21587.3	75923.1	0.429485	0.435139	0.427905	0.867166	N	ADD	113520	1.03398	0.0111466	1.01163	1.05682	2.99771	0.00272019	.
run1	9	22124477	9:22124477:A:G	A	G	N	G	A	A	10010.7	34258.3	0.194983	0.201788	0.193081	1.0012	N	ADD	113520	1.04074	0.012957	1.01464	1.06751	3.08184	0.00205728	.
run1	9	22124504	9:22124504:A:T	A	T	N	A	T	T	5718.66	21067.8	0.117981	0.115272	0.118739	0.85363	N	ADD	113520	0.934009	0.0178333	0.901927	0.967232	-3.8282	0.000129082	.
run1	9	22124630	9:22124630:A:G	A	G	N	G	A	A	9915.53	33937	0.193149	0.19987	0.19127	0.989208	N	ADD	113520	1.041	0.013082	1.01465	1.06804	3.0715	0.00212989	.
run1	9	22124744	9:22124744:C:G	C	G	N	C	G	G	5707.62	21026.9	0.117753	0.11505	0.118508	0.848004	N	ADD	113520	0.933447	0.017906	0.901256	0.966788	-3.84626	0.000119933	.
run1	9	22125347	9:22125347:A:C	A	C	N	C	A	A	14540.6	50305.8	0.285617	0.293098	0.283525	0.999043	N	ADD	113520	1.03846	0.0113746	1.01556	1.06187	3.31746	0.000908392	.
run1	9	22125503	9:22125503:G:C	G	C	N	C	G	G	12085.5	41554.7	0.236259	0.24361	0.234203	0.999643	N	ADD	113520	1.04213	0.0120898	1.01773	1.06712	3.41364	0.000641	.
run1	9	22125585	9:22125585:A:G	A	G	N	G	A	A	4659.03	16745.3	0.0942755	0.0939131	0.0943768	0.747794	N	ADD	113520	1.01312	0.0204234	0.973367	1.0545	0.638263	0.523303	.
run1	9	22125913	9:22125913:C:T	C	T	N	T	C	C	9428.95	32899.4	0.186436	0.190061	0.185422	0.866565	N	ADD	113520	1.01012	0.0144203	0.981972	1.03908	0.69836	0.484952	.
run1	9	22126542	9:22126542:T:TATACTTGA	T	TATACTTGA	N	TATACTTGA	T	T	7584.18	27857.3	0.156103	0.152876	0.157005	0.763865	N	ADD	113520	0.968473	0.0163707	0.937892	1.00005	-1.95683	0.050367	.
run1	9	22126885	9:22126885:A:G	A	G	N	G	A	A	7662.15	28017.6	0.157152	0.154448	0.157908	0.798031	N	ADD	113520	0.978861	0.0159564	0.948722	1.00996	-1.339	0.18057	.
run1	9	22127272	9:22127272:T:C	T	C	N	C	T	T	12956.2	47106.1	0.264545	0.261161	0.265491	0.778567	N	ADD	113520	0.984273	0.0133512	0.958851	1.01037	-1.1873	0.235111	.
run1	9	22127312	9:22127312:C:G	C	G	N	G	C	C	4151.88	15095.9	0.0847771	0.0836905	0.0850809	0.808063	N	ADD	113520	0.989682	0.0206734	0.950383	1.03061	-0.501668	0.615901	.
run1	9	22127613	9:22127613:C:T	C	T	N	T	C	C	21134	75438.3	0.425353	0.426002	0.425172	0.76904	N	ADD	113520	1.01971	0.0119437	0.996118	1.04386	1.6343	0.102197	.
run1	9	22127641	9:22127641:G:A	G	A	N	A	G	G	18260.9	65661	0.369635	0.368088	0.370067	0.759735	N	ADD	113520	0.997516	0.0122725	0.973808	1.0218	-0.20269	0.839377	.
run1	9	22127687	9:22127687:G:T	G	T	N	T	G	G	4542.36	16585.7	0.0930588	0.0915614	0.0934775	0.793924	N	ADD	113520	0.983665	0.02003	0.945797	1.02305	-0.82226	0.410929	.
run1	9	22127879	9:22127879:A:G	A	G	N	A	G	G	18947.5	67382.7	0.380242	0.381928	0.37977	0.768634	N	ADD	113520	0.996566	0.0121504	0.973114	1.02058	-0.28312	0.777085	.
run1	9	22127883	9:22127883:A:G	A	G	N	G	A	A	7048.57	24814.4	0.140341	0.14208	0.139855	0.764352	N	ADD	113520	1.02023	0.0168937	0.987002	1.05458	1.18552	0.235812	.
run1	9	22127892	9:22127892:T:C	T	C	N	C	T	T	4537.8	16620.7	0.0931927	0.0914694	0.0936745	0.783042	N	ADD	113520	0.979527	0.020165	0.941569	1.01902	-1.0258	0.304984	.
run1	9	22128165	9:22128165:C:CAT	C	CAT	N	CAT	C	C	15604.9	55567.9	0.313481	0.314551	0.313182	0.767756	N	ADD	113520	1.01107	0.0126528	0.9863	1.03645	0.86972	0.384453	.
run1	9	22128180	9:22128180:C:G	C	G	N	G	C	C	5296.68	18951.7	0.106802	0.106766	0.106812	0.810192	N	ADD	113520	1.00571	0.0185012	0.969891	1.04284	0.307572	0.758408	.
run1	9	22128518	9:22128518:T:G	T	G	N	G	T	T	4366.72	15621.3	0.0880377	0.088021	0.0880423	0.830733	N	ADD	113520	1.01271	0.0199488	0.973882	1.05309	0.633327	0.52652	.
run1	9	22128600	9:22128600:G:A	G	A	N	A	G	G	21695.3	77555.1	0.437149	0.437317	0.437102	0.850484	N	ADD	113520	1.0073	0.0112583	0.98532	1.02978	0.646366	0.518043	.
run1	9	22128709	9:22128709:C:G	C	G	N	G	C	C	2955.99	10518.8	0.0593498	0.0595846	0.0592842	0.752026	N	ADD	113520	1.00748	0.025048	0.959217	1.05818	0.29765	0.76597	.
run1	9	22129579	9:22129579:C:T	C	T	N	T	C	C	17412.9	62323.6	0.3512	0.350995	0.351258	0.985428	N	ADD	113520	1.00519	0.0108927	0.983961	1.02688	0.475613	0.63435	.
run1	9	22129594	9:22129594:G:C	G	C	N	C	G	G	6179.45	21956.4	0.123925	0.124561	0.123747	0.779836	N	ADD	113520	1.0058	0.0176706	0.971559	1.04124	0.327137	0.743564	.
run1	9	22129717	9:22129717:A:AT	A	AT	N	A	AT	AT	3860.56	13735.1	0.0775002	0.0778182	0.0774113	0.465656	N	ADD	113520	0.976782	0.0284691	0.923772	1.03283	-0.825166	0.409277	.
run1	9	22130065	9:22130065:A:G	A	G	N	G	A	A	9757.34	35249	0.198231	0.196681	0.198664	0.843625	N	ADD	113520	0.9905	0.0140903	0.96352	1.01824	-0.677427	0.498135	.
run1	9	22130389	9:22130389:A:T	A	T	N	T	A	A	4733.84	16716	0.0944762	0.0954212	0.094212	0.792191	N	ADD	113520	1.00567	0.0197465	0.967493	1.04536	0.286377	0.774589	.
run1	9	22130515	9:22130515:G:A	G	A	N	A	G	G	9636.23	34836.5	0.195881	0.19424	0.196339	0.841325	N	ADD	113520	0.989441	0.0141763	0.962327	1.01732	-0.748818	0.453967	.
run1	9	22130560	9:22130560:G:GA	G	GA	N	GA	G	G	12178.6	43301.5	0.244363	0.245487	0.244048	0.786742	N	ADD	113520	1.01474	0.0135006	0.988245	1.04195	1.08407	0.278334	.
run1	9	22130974	9:22130974:A:T	A	T	N	T	A	A	2721.17	9202.15	0.0525164	0.0548512	0.0518636	0.82038	N	ADD	113520	1.07224	0.0250492	1.02087	1.1262	2.78463	0.00535881	.
run1	9	22131202	9:22131202:A:G	A	G	N	G	A	A	2811.79	9508.98	0.0542669	0.0566778	0.0535928	0.812197	N	ADD	113520	1.07236	0.0247872	1.0215	1.12574	2.81835	0.00482714	.
run1	9	22131825	9:22131825:A:G	A	G	N	G	A	A	24430.7	87849.8	0.494541	0.492455	0.495124	0.819316	N	ADD	113520	0.991109	0.0113755	0.969256	1.01345	-0.785106	0.432391	.
run1	9	22132076	9:22132076:A:G	A	G	N	G	A	A	9301.48	32965.3	0.186164	0.187492	0.185793	0.994001	N	ADD	113520	1.01072	0.0132352	0.984837	1.03728	0.805532	0.420513	.
run1	9	22132698	9:22132698:T:C	T	C	N	C	T	T	4947	16839.8	0.0959601	0.0997179	0.0949095	0.94408	N	ADD	113520	1.05157	0.0177625	1.01559	1.08883	2.83113	0.00463836	.
run1	9	22132729	9:22132729:A:G	A	G	N	G	A	A	3597.92	12254.5	0.0698222	0.0725242	0.0690668	0.970667	N	ADD	113520	1.04432	0.0202727	1.00364	1.08666	2.13936	0.0324065	.
run1	9	22132878	9:22132878:T:C	T	C	N	C	T	T	4956.8	16901.1	0.0962733	0.0999152	0.095255	0.94063	N	ADD	113520	1.04966	0.0177752	1.01372	1.08687	2.72654	0.00640015	.
run1	9	22133251	9:22133251:G:A	G	A	N	G	A	A	24734.2	88632.2	0.499323	0.498573	0.499533	0.869121	N	ADD	113520	0.996431	0.0110335	0.975114	1.01821	-0.32404	0.745908	.
run1	9	22133284	9:22133284:G:A	G	A	N	A	G	G	3487.66	11866.8	0.0676289	0.0703015	0.0668816	1.0032	N	ADD	113520	1.04326	0.0202403	1.00269	1.08548	2.09247	0.0363962	.
run1	9	22133645	9:22133645:T:C	T	C	N	C	T	T	12050.6	42548.7	0.240483	0.242906	0.239805	0.895467	N	ADD	113520	1.0154	0.0127139	0.99041	1.04102	1.20202	0.229354	.
run1	9	22133716	9:22133716:T:C	T	C	N	C	T	T	4011.9	14148.6	0.0799882	0.0808687	0.079742	0.986943	N	ADD	113520	1.00285	0.0190988	0.966002	1.0411	0.148892	0.881639	.
run1	9	22133984	9:22133984:T:C	T	C	N	C	T	T	12673	44838.9	0.253312	0.255453	0.252713	0.90594	N	ADD	113520	1.01309	0.0124208	0.98872	1.03805	1.04669	0.295244	.
run1	9	22134023	9:22134023:C:A	C	A	N	A	C	C	2584.95	9380.69	0.0527028	0.0521054	0.0528698	0.762829	N	ADD	113520	0.975912	0.0264817	0.926551	1.0279	-0.920748	0.357182	.
run1	9	22134068	9:22134068:G:A	G	A	N	A	G	G	3264.41	11135.6	0.0634249	0.0658015	0.0627604	0.989419	N	ADD	113520	1.041	0.0210198	0.998986	1.08478	1.9117	0.0559145	.
run1	9	22134094	9:22134094:T:C	T	C	N	C	T	T	3315.55	11309.4	0.0644158	0.0668322	0.0637402	1.00465	N	ADD	113520	1.0405	0.0207099	0.999107	1.0836	1.91684	0.0552578	.
run1	9	22134172	9:22134172:C:T	C	T	N	T	C	C	23165.6	83163.6	0.468328	0.466955	0.468712	0.984759	N	ADD	113520	0.998051	0.0103873	0.977937	1.01858	-0.187807	0.851028	.
run1	9	22134253	9:22134253:G:A	G	A	N	A	G	G	5594.75	19773.7	0.111735	0.112775	0.111445	0.928056	N	ADD	113520	1.00997	0.0168968	0.977067	1.04397	0.586939	0.557245	.
run1	9	22134302	9:22134302:C:G	C	G	N	G	C	C	12693.9	44946.6	0.253878	0.255875	0.25332	0.897586	N	ADD	113520	1.01185	0.0124711	0.987417	1.03689	0.944547	0.34489	.
run1	9	22134490	9:22134490:C:CA	C	CA	N	CA	C	C	8009.46	28460.8	0.160634	0.161448	0.160406	0.67416	N	ADD	113520	1.01479	0.0170222	0.981495	1.04922	0.862695	0.388305	.
run1	9	22134573	9:22134573:C:A	C	A	N	A	C	C	5582.8	19988	0.112627	0.112534	0.112653	0.863447	N	ADD	113520	1.01184	0.0175531	0.977618	1.04725	0.670402	0.502601	.
run1	9	22134651	9:22134651:A:C	A	C	N	C	A	A	12887.9	45572.6	0.25749	0.259785	0.256848	0.897136	N	ADD	113520	1.01377	0.012414	0.989403	1.03874	1.10176	0.270565	.
run1	9	22135623	9:22135623:C:G	C	G	N	G	C	C	4228.51	15529	0.0870223	0.085235	0.087522	0.758016	N	ADD	113520	0.974173	0.0211549	0.934607	1.01541	-1.2369	0.216124	.
run1	9	22136018	9:22136018:A:C	A	C	N	C	A	A	4290.46	15795.6	0.0884692	0.0864838	0.0890243	0.755744	N	ADD	113520	0.97052	0.0210476	0.931298	1.01139	-1.42169	0.155115	.
run1	9	22136440	9:22136440:G:C	G	C	N	C	G	G	9520.6	34048.7	0.191901	0.191909	0.191899	0.847072	N	ADD	113520	0.99976	0.0141944	0.972329	1.02796	-0.0169277	0.986494	.
run1	9	22136489	9:22136489:A:T	A	T	N	T	A	A	5173.68	17791.2	0.101149	0.104287	0.100272	0.991009	N	ADD	113520	1.03996	0.0169816	1.00592	1.07516	2.30738	0.0210335	.
run1	9	22137685	9:22137685:T:G	T	G	N	G	T	T	12875.7	46399.8	0.261079	0.259538	0.26151	0.821111	N	ADD	113520	0.98766	0.0129397	0.962926	1.01303	-0.959623	0.337245	.
run1	9	22138105	9:22138105:A:G	A	G	N	G	A	A	6206.94	21834.1	0.123507	0.125115	0.123057	0.8637	N	ADD	113520	1.0098	0.0167857	0.977117	1.04357	0.580875	0.561325	.
run1	9	22138263	9:22138263:A:G	A	G	N	G	A	A	5451.49	19568.9	0.110202	0.109887	0.110291	0.757499	N	ADD	113520	0.998727	0.0189157	0.962379	1.03645	-0.0673173	0.946329	.
run1	9	22138458	9:22138458:C:G	C	G	N	C	G	G	23616.1	84861.6	0.477791	0.476035	0.478282	0.77165	N	ADD	113520	0.992015	0.0117255	0.969477	1.01508	-0.683762	0.494126	.
run1	9	22138762	9:22138762:T:C	T	C	N	C	T	T	23641	84250.9	0.475211	0.476536	0.47484	0.783894	N	ADD	113520	1.00358	0.0116493	0.980924	1.02676	0.306609	0.759141	.
run1	9	22139220	9:22139220:G:A	G	A	N	A	G	G	3318.44	11523.7	0.0653722	0.0668905	0.0649477	0.792423	N	ADD	113520	1.03512	0.0231814	0.989138	1.08323	1.48885	0.136526	.
run1	9	22140224	9:22140224:A:C	A	C	N	A	C	C	16444	58084	0.328259	0.331465	0.327363	1.00103	N	ADD	113520	1.01577	0.0109319	0.994236	1.03777	1.43121	0.152371	.
run1	9	22140339	9:22140339:T:C	T	C	N	C	T	T	5113.52	18374.8	0.103455	0.103074	0.103561	0.679192	N	ADD	113520	1.00356	0.0205648	0.963917	1.04484	0.172922	0.862713	.
run1	9	22140627	9:22140627:T:G	T	G	N	G	T	T	5551.34	20008.3	0.112577	0.1119	0.112767	0.689912	N	ADD	113520	0.981003	0.0196312	0.943975	1.01948	-0.976994	0.328572	.
run1	9	22140648	9:22140648:TTTTCTC:T	TTTTCTC	T	N	T	TTTTCTC	TTTTCTC	4239.12	15112.1	0.0852326	0.085449	0.085172	0.607989	N	ADD	113520	0.991826	0.0236842	0.946837	1.03895	-0.346564	0.728919	.
run1	9	22140678	9:22140678:A:T	A	T	N	T	A	A	3912.69	14058.1	0.0791524	0.0788689	0.0792317	0.609097	N	ADD	113520	0.976591	0.0245554	0.930703	1.02474	-0.964657	0.334717	.
run1	9	22140821	9:22140821:G:A	G	A	N	A	G	G	14012.8	50602.8	0.2846	0.282459	0.285199	0.715468	N	ADD	113520	0.991645	0.0135537	0.965649	1.01834	-0.619045	0.535887	.
run1	9	22141034	9:22141034:G:A	G	A	N	G	A	A	13076.6	46548.1	0.262618	0.263588	0.262346	0.795202	N	ADD	113520	1.00026	0.0131218	0.974862	1.02632	0.0196928	0.984288	.
run1	9	22141269	9:22141269:C:T	C	T	N	T	C	C	15464.3	55502.5	0.312574	0.311717	0.312814	0.788604	N	ADD	113520	0.994652	0.012499	0.970581	1.01932	-0.429062	0.667878	.
run1	9	22141552	9:22141552:G:T	G	T	N	G	T	T	19330.2	68837.5	0.388336	0.389643	0.38797	0.988777	N	ADD	113520	1.0047	0.0106168	0.984009	1.02583	0.441629	0.658758	.
run1	9	22141790	9:22141790:G:A	G	A	N	G	A	A	12784.2	45767.2	0.25789	0.257694	0.257945	0.874629	N	ADD	113520	0.995393	0.0125822	0.971146	1.02025	-0.367005	0.713616	.
run1	9	22141875	9:22141875:C:T	C	T	N	C	T	T	7353.25	26330.3	0.148359	0.148221	0.148398	0.797833	N	ADD	113520	0.98538	0.016299	0.954399	1.01737	-0.90362	0.366197	.
run1	9	22141894	9:22141894:C:T	C	T	N	C	T	T	19704	70210.7	0.39603	0.397178	0.395709	0.952649	N	ADD	113520	1.00393	0.0107809	0.982937	1.02537	0.363573	0.716177	.
run1	9	22141944	9:22141944:GTTTTTTT:G	GTTTTTTT	G	N	GTTTTTTT	G	G	16428.8	58754.4	0.331145	0.331158	0.331141	0.687643	N	ADD	113520	0.999755	0.0131753	0.974269	1.02591	-0.0186067	0.985155	.
run1	9	22142756	9:22142756:T:C	T	C	N	C	T	T	5262.51	18560.4	0.104928	0.106078	0.104607	0.949798	N	ADD	113520	1.01186	0.0171866	0.978343	1.04652	0.685978	0.492727	.
run1	9	22142907	9:22142907:G:A	G	A	N	A	G	G	11378	40526.7	0.228615	0.229349	0.22841	0.88908	N	ADD	113520	1.00815	0.0129887	0.982813	1.03415	0.625261	0.531799	.
run1	9	22142956	9:22142956:A:C	A	C	N	A	C	C	5638.66	20096.8	0.113352	0.11366	0.113266	0.750991	N	ADD	113520	0.988546	0.0188545	0.952682	1.02576	-0.610991	0.541205	.
run1	9	22143005	9:22143005:T:C	T	C	N	C	T	T	2693.85	9838.12	0.0551972	0.0543006	0.0554479	0.687877	N	ADD	113520	0.973469	0.0273387	0.922681	1.02705	-0.983549	0.325338	.
run1	9	22143133	9:22143133:G:A	G	A	N	G	A	A	7325.11	26095.3	0.1472	0.147654	0.147074	0.778156	N	ADD	113520	0.993996	0.0165385	0.962292	1.02674	-0.364126	0.715764	.
run1	9	22143164	9:22143164:CTA:CTATA	C	CTA	N	CTA	C	C	3429.49	12414.2	0.0697839	0.069129	0.069967	0.746998	N	ADD	113520	0.994551	0.023488	0.949805	1.04141	-0.232604	0.816069	.
run1	9	22143293	9:22143293:T:A	T	A	N	A	T	T	12729.7	45485.3	0.256409	0.256596	0.256357	0.756455	N	ADD	113520	0.999406	0.0135348	0.973242	1.02627	-0.0439145	0.964973	.
run1	9	22143371	9:22143371:T:A	T	A	N	A	T	T	12188.5	43347.6	0.244609	0.245686	0.244308	0.742634	N	ADD	113520	1.01185	0.013869	0.984716	1.03973	0.849465	0.395622	.
run1	9	22143377	9:22143377:T:C	T	C	N	C	T	T	16770.7	60229.5	0.339148	0.33805	0.339455	0.810842	N	ADD	113520	0.993702	0.0120701	0.97047	1.01749	-0.523431	0.600674	.
run1	9	22143570	9:22143570:A:T	A	T	N	T	A	A	11862.2	42280.2	0.238471	0.23911	0.238292	0.889177	N	ADD	113520	1.00722	0.0127991	0.982265	1.0328	0.561922	0.574169	.
run1	9	22144255	9:22144255:T:A	T	A	N	A	T	T	15953.1	57259.1	0.322464	0.32157	0.322714	0.802488	N	ADD	113520	0.994302	0.0122863	0.970644	1.01854	-0.465107	0.641855	.
run1	9	22144276	9:22144276:C:G	C	G	N	C	G	G	8144.13	28780.7	0.162636	0.164163	0.162209	0.773069	N	ADD	113520	1.00658	0.0158757	0.975742	1.03839	0.413105	0.67953	.
run1	9	22144305	9:22144305:C:A	C	A	N	A	C	C	15623.8	56157.9	0.316163	0.314932	0.316507	0.804047	N	ADD	113520	0.992889	0.0123442	0.969155	1.0172	-0.578093	0.563201	.
run1	9	22144316	9:22144316:C:T	C	T	N	C	T	T	12337.9	43897.9	0.247692	0.248699	0.24741	0.857936	N	ADD	113520	0.996928	0.0129285	0.971984	1.02251	-0.23797	0.811904	.
run1	9	22144460	9:22144460:A:G	A	G	N	G	A	A	3008.85	10641.8	0.0601243	0.0606502	0.0599772	0.615868	N	ADD	113520	1.03754	0.0275007	0.983096	1.095	1.34004	0.180232	.
run1	9	22144530	9:22144530:T:G	T	G	N	G	T	T	14096.4	50479.3	0.284424	0.284144	0.284503	0.773755	N	ADD	113520	0.999971	0.0129702	0.974871	1.02572	-0.00225319	0.998202	.
run1	9	22144635	9:22144635:AT:A	AT	A	N	AT	A	A	23131.9	82255	0.464177	0.466274	0.463591	0.789311	N	ADD	113520	1.00831	0.0116201	0.985608	1.03154	0.712459	0.47618	.
run1	9	22144636	9:22144636:T:A	T	A	N	A	T	T	19154.5	68911.4	0.387887	0.386102	0.388386	0.63551	N	ADD	113520	0.987034	0.0132612	0.96171	1.01302	-0.984159	0.325038	.
run1	9	22144637	9:22144637:AT:A	AT	A	N	AT	A	A	23131.9	82255	0.464177	0.466274	0.463591	0.789311	N	ADD	113520	1.00831	0.0116201	0.985608	1.03154	0.712459	0.47618	.
run1	9	22144639	9:22144639:AT:A	AT	A	N	AT	A	A	23131.9	82255	0.464177	0.466274	0.463591	0.789311	N	ADD	113520	1.00831	0.0116201	0.985608	1.03154	0.712459	0.47618	.
run1	9	22145694	9:22145694:A:G	A	G	N	G	A	A	5243.24	18455.6	0.104382	0.105689	0.104016	0.992552	N	ADD	113520	1.01421	0.0168379	0.981289	1.04824	0.838168	0.401936	.
run1	9	22145739	9:22145739:T:A	T	A	N	T	A	A	6725.15	24154.4	0.136009	0.13556	0.136135	0.793229	N	ADD	113520	0.980147	0.0169574	0.948106	1.01327	-1.18254	0.236991	.
run1	9	22145969	9:22145969:C:CA	C	CA	N	CA	C	C	2617.63	9298.34	0.052484	0.0527642	0.0524057	0.605423	N	ADD	113520	1.02905	0.0296202	0.971008	1.09056	0.966692	0.333698	.
run1	9	22146604	9:22146604:T:C	T	C	N	C	T	T	5164.65	18203.9	0.102927	0.104105	0.102598	0.975751	N	ADD	113520	1.01309	0.0170941	0.979713	1.04761	0.761	0.446657	.
run1	9	22147715	9:22147715:C:G	C	G	N	G	C	C	5141.21	18142.9	0.102555	0.103633	0.102254	0.976935	N	ADD	113520	1.01122	0.0171158	0.977861	1.04572	0.651929	0.514447	.
run1	9	22148055	9:22148055:C:T	C	T	N	T	C	C	15957.8	57270.2	0.322533	0.321664	0.322776	0.801345	N	ADD	113520	0.994319	0.0122939	0.970647	1.01857	-0.463423	0.643061	.
run1	9	22148702	9:22148702:A:G	A	G	N	G	A	A	2882.15	10242.2	0.0578065	0.0580962	0.0577255	0.829275	N	ADD	113520	1.00196	0.0241861	0.955567	1.0506	0.0807601	0.935633	.
run1	9	22150261	9:22150261:T:C	T	C	N	C	T	T	15081	54099.6	0.304707	0.303992	0.304906	0.814303	N	ADD	113520	0.99531	0.0123842	0.971442	1.01976	-0.3796	0.704242	.
run1	9	22150792	9:22150792:C:T	C	T	N	T	C	C	16663.9	59855.9	0.337032	0.335897	0.33735	0.849194	N	ADD	113520	0.993428	0.0118087	0.970699	1.01669	-0.558392	0.576577	.
run1	9	22150863	9:22150863:A:AAAAAAAAAAT	A	AAAAAAAAAAT	N	AAAAAAAAAAT	A	A	18631.2	66514.5	0.375025	0.375553	0.374877	0.833878	N	ADD	113520	1.00729	0.0116349	0.984584	1.03053	0.624622	0.532219	.
run1	9	22150863	9:22150863:A:AAAAAAAAT	A	AAAAAAAAT	N	AAAAAAAAT	A	A	6814.83	24602	0.138376	0.137368	0.138657	0.863116	N	ADD	113520	0.989299	0.0160853	0.958596	1.02098	-0.668866	0.503581	.
run1	9	22151139	9:22151139:G:A	G	A	N	A	G	G	12086.4	42823.4	0.241851	0.243627	0.241354	0.877128	N	ADD	113520	1.01509	0.0128111	0.98992	1.0409	1.16917	0.242336	.
run1	9	22151412	9:22151412:C:A	C	A	N	A	C	C	8829.63	31539	0.177804	0.177981	0.177755	0.853084	N	ADD	113520	1.00595	0.0145695	0.97763	1.03509	0.407101	0.683933	.
run1	9	22151465	9:22151465:G:A	G	A	N	A	G	G	7013.09	24884.5	0.140493	0.141365	0.14025	0.884839	N	ADD	113520	1.01133	0.0157142	0.980657	1.04296	0.716992	0.473379	.
run1	9	22152401	9:22152401:C:T	C	T	N	T	C	C	12583.7	45140.6	0.254248	0.253653	0.254414	0.794562	N	ADD	113520	0.994178	0.0132481	0.968695	1.02033	-0.440772	0.659378	.
run1	9	22152580	9:22152580:G:A	G	A	N	G	A	A	21775.4	77439	0.436991	0.438932	0.436448	0.931999	N	ADD	113520	1.00419	0.0107682	0.983218	1.02561	0.388217	0.697856	.
run1	9	22152643	9:22152643:T:G	T	G	N	T	G	G	8299.91	29526.7	0.166608	0.167303	0.166413	0.825925	N	ADD	113520	0.989203	0.0153407	0.959903	1.0194	-0.707636	0.479171	.
run1	9	22153265	9:22153265:T:C	T	C	N	C	T	T	21320.9	76414.2	0.430475	0.42977	0.430673	0.996433	N	ADD	113520	1.00135	0.0104166	0.981117	1.02201	0.129889	0.896654	.
run1	9	22153334	9:22153334:AT:A	AT	A	N	AT	A	A	10313.9	36694.6	0.207049	0.207899	0.206812	0.812269	N	ADD	113520	0.993174	0.0141747	0.965961	1.02115	-0.483234	0.628929	.
run1	9	22153360	9:22153360:A:G	A	G	N	A	G	G	10171	36370.2	0.204992	0.20502	0.204984	0.832496	N	ADD	113520	0.985883	0.0140773	0.959053	1.01346	-1.00999	0.312502	.
run1	9	22153536	9:22153536:A:T	A	T	N	T	A	A	3028.44	11022.4	0.0618872	0.061045	0.0621227	0.747756	N	ADD	113520	0.98582	0.0248464	0.938963	1.03502	-0.574788	0.565435	.
run1	9	22153663	9:22153663:A:G	A	G	N	G	A	A	6284.85	22765.8	0.127954	0.126685	0.128308	0.881999	N	ADD	113520	0.985827	0.0164651	0.954521	1.01816	-0.866947	0.385971	.
run1	9	22153714	9:22153714:A:T	A	T	N	A	T	T	8957.79	31842.4	0.179705	0.180564	0.179465	0.850598	N	ADD	113520	0.990878	0.0146406	0.962849	1.01972	-0.625927	0.531363	.
run1	9	22154009	9:22154009:T:C	T	C	N	T	C	C	10329.4	36863.1	0.20786	0.208212	0.207762	0.849947	N	ADD	113520	0.987839	0.0138455	0.961393	1.01501	-0.883736	0.376839	.
run1	9	22154066	9:22154066:T:TCCC	T	TCCC	N	TCCC	T	T	7273.91	25911.9	0.146167	0.146622	0.14604	0.86488	N	ADD	113520	1.00654	0.0156399	0.976151	1.03787	0.416618	0.676958	.
run1	9	22154489	9:22154489:C:T	C	T	N	T	C	C	4838.75	17197.5	0.0970591	0.0975358	0.0969258	0.873623	N	ADD	113520	1.00722	0.0185614	0.971239	1.04454	0.387711	0.69823	.
run1	9	22154648	9:22154648:G:C	G	C	N	G	C	C	11625	41548.1	0.234202	0.234328	0.234166	0.791976	N	ADD	113520	0.987679	0.0137331	0.961449	1.01463	-0.902728	0.36667	.
run1	9	22154650	9:22154650:G:T	G	T	N	G	T	T	13140.5	46833.6	0.264157	0.264876	0.263955	0.761406	N	ADD	113520	0.993916	0.0134238	0.968107	1.02041	-0.454637	0.64937	.
run1	9	22154664	9:22154664:T:C	T	C	N	T	C	C	12169.7	43370	0.244625	0.245308	0.244434	0.768221	N	ADD	113520	0.991936	0.0137179	0.965621	1.01897	-0.590257	0.555018	.
run1	9	22154665	9:22154665:C:T	C	T	N	T	C	C	3799.88	13687.3	0.0770223	0.076595	0.0771418	0.744931	N	ADD	113520	0.992934	0.0224	0.950284	1.0375	-0.316545	0.751589	.
run1	9	22154682	9:22154682:A:T	A	T	N	T	A	A	23065.7	82016	0.462833	0.46494	0.462244	0.534177	N	ADD	113520	1.02702	0.0141268	0.998977	1.05586	1.8875	0.0590934	.
run1	9	22154684	9:22154684:T:C	T	C	N	C	T	T	23042.5	81932.5	0.462363	0.464473	0.461773	0.534034	N	ADD	113520	1.02713	0.0141297	0.999071	1.05597	1.89417	0.0582026	.
run1	9	22154691	9:22154691:G:C	G	C	N	G	C	C	14994.5	53508.6	0.301722	0.302247	0.301576	0.702734	N	ADD	113520	0.991609	0.0134155	0.965876	1.01803	-0.628104	0.529936	.
run1	9	22154701	9:22154701:C:T	C	T	N	T	C	C	5645.51	20147.6	0.113606	0.113798	0.113552	0.862948	N	ADD	113520	1.00432	0.0174413	0.970571	1.03925	0.247346	0.804641	.
run1	9	22155075	9:22155075:G:A	G	A	N	A	G	G	15934	57210.2	0.322164	0.321185	0.322438	0.840978	N	ADD	113520	0.993712	0.012002	0.970609	1.01736	-0.52557	0.599187	.
run1	9	22155090	9:22155090:G:A	G	A	N	G	A	A	10396.7	37097.7	0.209189	0.209569	0.209083	0.852154	N	ADD	113520	0.99011	0.0137824	0.963722	1.01722	-0.721159	0.470812	.
run1	9	22155709	9:22155709:C:T	C	T	N	T	C	C	5396.32	19158.5	0.108152	0.108775	0.107978	0.883879	N	ADD	113520	1.00826	0.0175823	0.97411	1.04361	0.468064	0.639739	.
run1	9	22155869	9:22155869:G:GA	G	GA	N	G	GA	GA	17154.2	60919.8	0.343878	0.345781	0.343345	0.788189	N	ADD	113520	1.00702	0.01221	0.98321	1.03141	0.573219	0.566496	.
run1	9	22157360	9:22157360:T:G	T	G	N	G	T	T	21377.7	76532.1	0.431244	0.430914	0.431337	0.9706	N	ADD	113520	1.0025	0.0105476	0.981988	1.02344	0.236699	0.81289	.
run1	9	22157512	9:22157512:A:G	A	G	N	G	A	A	3363.5	11861.5	0.0670589	0.0677988	0.066852	0.648554	N	ADD	113520	1.03928	0.0254493	0.988716	1.09244	1.51406	0.13001	.
run1	9	22157908	9:22157908:A:C	A	C	N	C	A	A	19185.8	68409.6	0.385815	0.386732	0.385558	0.88275	N	ADD	113520	1.00866	0.0112428	0.986677	1.03113	0.766952	0.44311	.
run1	9	22158168	9:22158168:T:A	T	A	N	A	T	T	6217.26	22101.5	0.12473	0.125323	0.124564	0.890671	N	ADD	113520	1.00727	0.0164669	0.975275	1.0403	0.439608	0.660221	.
run1	9	22158439	9:22158439:CT:C	CT	C	N	CT	C	C	19305.3	68960.4	0.388767	0.389141	0.388662	0.947986	N	ADD	113520	0.995361	0.0108707	0.974378	1.0168	-0.427737	0.668842	.
run1	9	22158598	9:22158598:G:A	G	A	N	G	A	A	10242.9	36667.1	0.206616	0.206469	0.206657	0.867218	N	ADD	113520	0.984202	0.013744	0.958044	1.01107	-1.15863	0.246607	.
run1	9	22158924	9:22158924:C:T	C	T	N	C	T	T	18755.2	66973.6	0.377594	0.378054	0.377465	0.997074	N	ADD	113520	0.995949	0.0106581	0.97536	1.01697	-0.380844	0.703319	.
run1	9	22159416	9:22159416:C:T	C	T	N	C	T	T	10472.4	37524.4	0.211402	0.211095	0.211488	0.864717	N	ADD	113520	0.983326	0.0136485	0.95737	1.00999	-1.23197	0.217962	.
run1	9	22159982	9:22159982:C:A	C	A	N	C	A	A	8663	30924.1	0.174362	0.174622	0.174289	0.864554	N	ADD	113520	0.986235	0.0146944	0.958236	1.01505	-0.943252	0.345552	.
run1	9	22160087	9:22160087:C:T	C	T	N	T	C	C	9239.48	33051.4	0.186271	0.186242	0.186279	0.99313	N	ADD	113520	1.00336	0.0132681	0.977599	1.02979	0.252454	0.80069	.
run1	9	22160370	9:22160370:T:C	T	C	N	C	T	T	6656.62	23500.7	0.132828	0.134179	0.132451	0.728017	N	ADD	113520	1.03367	0.0177393	0.998352	1.07025	1.867	0.0619018	.
run1	9	22160454	9:22160454:C:G	C	G	N	C	G	G	8629.75	30804.2	0.173687	0.173952	0.173613	0.860342	N	ADD	113520	0.986747	0.0147461	0.958637	1.01568	-0.904755	0.365595	.
run1	9	22160974	9:22160974:CAAAA:C	CAAAA	C	N	CAAAA	C	C	21327.3	76404.8	0.430462	0.4299	0.430619	0.691261	N	ADD	113520	0.987217	0.0125455	0.963239	1.01179	-1.02546	0.305145	.
run1	9	22161212	9:22161212:C:T	C	T	N	C	T	T	18474.9	65951	0.371855	0.372403	0.371702	0.943338	N	ADD	113520	0.995312	0.0109949	0.974093	1.01699	-0.42734	0.669132	.
run1	9	22161494	9:22161494:T:G	T	G	N	G	T	T	7406.79	26523.3	0.149445	0.1493	0.149486	0.865935	N	ADD	113520	0.99897	0.0155091	0.969061	1.0298	-0.0664726	0.947002	.
run1	9	22161664	9:22161664:C:T	C	T	N	C	T	T	18651.8	66585.5	0.375428	0.375969	0.375277	0.923603	N	ADD	113520	0.995148	0.0110917	0.973748	1.01702	-0.438491	0.66103	.
run1	9	22161828	9:22161828:T:G	T	G	N	G	T	T	10231.4	36694.8	0.206687	0.206237	0.206813	0.922275	N	ADD	113520	1.00144	0.0132516	0.975765	1.02779	0.108637	0.91349	.
run1	9	22161884	9:22161884:G:A	G	A	N	G	A	A	11486.7	40989	0.23113	0.231541	0.231015	0.847124	N	ADD	113520	0.990745	0.0133358	0.965185	1.01698	-0.697239	0.485653	.
run1	9	22162061	9:22162061:A:G	A	G	N	G	A	A	7237.29	25856.9	0.145764	0.145884	0.14573	0.867414	N	ADD	113520	1.0019	0.0156482	0.97164	1.03311	0.121432	0.903349	.
run1	9	22162193	9:22162193:T:G	T	G	N	G	T	T	21609.2	77357.4	0.435899	0.435581	0.435988	0.939741	N	ADD	113520	1.00281	0.010706	0.981983	1.02407	0.26169	0.793561	.
run1	9	22162560	9:22162560:G:A	G	A	N	G	A	A	8972.86	32022.6	0.180565	0.180868	0.18048	0.854941	N	ADD	113520	0.986264	0.0145872	0.958466	1.01487	-0.948157	0.34305	.
run1	9	22162794	9:22162794:A:C	A	C	N	A	C	C	18547.2	66238.9	0.373441	0.373859	0.373324	0.921656	N	ADD	113520	0.994612	0.0111144	0.97318	1.01652	-0.486087	0.626905	.
run1	9	22164045	9:22164045:C:G	C	G	N	G	C	C	17500.4	62502.9	0.352375	0.35276	0.352268	0.876452	N	ADD	113520	1.00441	0.0114949	0.982036	1.0273	0.382996	0.701723	.
run1	9	22164309	9:22164309:G:A	G	A	N	G	A	A	17587.8	62824.3	0.354176	0.35452	0.354079	0.905439	N	ADD	113520	0.993312	0.0113449	0.971469	1.01565	-0.591488	0.554194	.
run1	9	22164991	9:22164991:C:A	C	A	N	A	C	C	17618.8	62725.6	0.353878	0.355147	0.353523	0.88743	N	ADD	113520	1.01268	0.0114259	0.990258	1.03562	1.10314	0.269966	.
run1	9	22165269	9:22165269:T:C	T	C	N	C	T	T	5035.22	17768.8	0.100441	0.101496	0.100146	0.874752	N	ADD	113520	1.01329	0.0182297	0.97773	1.05015	0.724495	0.468762	.
run1	9	22165583	9:22165583:C:T	C	T	N	T	C	C	20715.7	74263	0.418335	0.417571	0.418548	0.887054	N	ADD	113520	0.999803	0.0110781	0.978328	1.02175	-0.0178124	0.985789	.
run1	9	22165671	9:22165671:AT:A	AT	A	N	AT	A	A	10262.2	36814.1	0.207348	0.206858	0.207485	0.818963	N	ADD	113520	0.9799	0.0141361	0.953123	1.00743	-1.43638	0.150895	.
run1	9	22166461	9:22166461:A:T	A	T	N	T	A	A	20232.2	72519.8	0.408527	0.407825	0.408724	0.901409	N	ADD	113520	0.999836	0.0110281	0.978457	1.02168	-0.0148789	0.988129	.
run1	9	22166473	9:22166473:TA:T	TA	T	N	T	TA	TA	5329.12	18786.6	0.106218	0.10742	0.105882	0.8411	N	ADD	113520	1.01655	0.0181275	0.981068	1.05332	0.905579	0.365159	.
run1	9	22166542	9:22166542:G:A	G	A	N	G	A	A	18927.8	67612.4	0.381167	0.381532	0.381065	0.843758	N	ADD	113520	1.00838	0.0115407	0.985829	1.03145	0.723274	0.469511	.
run1	9	22166769	9:22166769:C:T	C	T	N	T	C	C	7759.53	27701.8	0.15619	0.156411	0.156128	0.991506	N	ADD	113520	0.98592	0.0143419	0.958592	1.01403	-0.988736	0.322792	.
run1	9	22166917	9:22166917:G:A	G	A	N	G	A	A	12147.5	43554.2	0.245339	0.244861	0.245473	0.828193	N	ADD	113520	1.00316	0.0131676	0.977601	1.02939	0.239527	0.810697	.
run1	9	22166971	9:22166971:A:T	A	T	N	T	A	A	7601.38	27137.9	0.153009	0.153223	0.15295	0.972053	N	ADD	113520	0.985554	0.0146072	0.957738	1.01418	-0.996186	0.31916	.
run1	9	22167207	9:22167207:G:A	G	A	N	A	G	G	6295.62	22271.8	0.125825	0.126902	0.125524	0.853216	N	ADD	113520	1.01368	0.0167394	0.980964	1.04749	0.811814	0.416898	.
run1	9	22167281	9:22167281:CA:C	CA	C	N	CA	C	C	22048.6	78751.9	0.443977	0.444438	0.443847	0.613007	N	ADD	113520	1.00439	0.0132178	0.978705	1.03075	0.331502	0.740266	.
run1	9	22167455	9:22167455:G:A	G	A	N	G	A	A	17315	61893.3	0.348874	0.349022	0.348832	0.843032	N	ADD	113520	1.00388	0.0117523	0.981016	1.02727	0.329107	0.742075	.
run1	9	22168128	9:22168128:C:T	C	T	N	T	C	C	20207.6	72460.7	0.408159	0.40733	0.408391	0.894725	N	ADD	113520	0.999305	0.0110728	0.977852	1.02123	-0.0627594	0.949958	.
run1	9	22168464	9:22168464:T:A	T	A	N	T	A	A	10468.6	37810.9	0.212648	0.211019	0.213103	0.775143	N	ADD	113520	0.990577	0.0143294	0.963143	1.01879	-0.660752	0.508772	.
run1	9	22169167	9:22169167:C:G	C	G	N	G	C	C	4337.39	15488.2	0.0873219	0.0874298	0.0872918	0.589036	N	ADD	113520	1.01048	0.0237283	0.964564	1.05859	0.439475	0.660317	.
run1	9	22169169	9:22169169:T:TTGTG	T	TTGTG	N	T	TTGTG	TTGTG	21163.2	75978.2	0.42786	0.426592	0.428215	0.649138	N	ADD	113520	0.999257	0.0129612	0.974192	1.02497	-0.0573499	0.954266	.
run1	9	22169700	9:22169700:T:C	T	C	N	T	C	C	21288.7	75831	0.427765	0.429121	0.427385	0.850946	N	ADD	113520	1.00125	0.0112971	0.979324	1.02367	0.110599	0.911935	.
run1	9	22169978	9:22169978:C:T	C	T	N	T	C	C	5968.68	21527.5	0.121107	0.120312	0.121329	0.879719	N	ADD	113520	0.99172	0.0168529	0.959498	1.02503	-0.493325	0.621783	.
run1	9	22170023	9:22170023:GC:G	GC	G	N	GC	G	G	22350.3	79597.2	0.449029	0.450521	0.448612	0.814899	N	ADD	113520	1.0026	0.0114772	0.980302	1.02541	0.226559	0.820767	.
run1	9	22170983	9:22170983:C:A	C	A	N	A	C	C	20019.3	71796.4	0.404403	0.403533	0.404646	0.888757	N	ADD	113520	0.998771	0.0111262	0.977227	1.02079	-0.110509	0.912006	.
run1	9	22171484	9:22171484:G:T	G	T	N	T	G	G	12673.1	45121.7	0.254558	0.255455	0.254307	0.882778	N	ADD	113520	0.992343	0.0126604	0.968022	1.01727	-0.607151	0.543751	.
run1	9	22172259	9:22172259:A:T	A	T	N	T	A	A	12887.2	45866.2	0.25878	0.259771	0.258503	0.860082	N	ADD	113520	0.992936	0.0127566	0.968418	1.01808	-0.55569	0.578423	.
run1	9	22172456	9:22172456:C:CT	C	CT	N	CT	C	C	22141.8	79389.9	0.447197	0.446317	0.447444	0.804599	N	ADD	113520	0.999783	0.0115519	0.977401	1.02268	-0.018754	0.985037	.
run1	9	22172456	9:22172456:C:CTT	C	CTT	N	CTT	C	C	6134.5	22138.1	0.124527	0.123655	0.124771	0.851458	N	ADD	113520	0.991716	0.0169318	0.959345	1.02518	-0.491306	0.62321	.
run1	9	22172893	9:22172893:T:C	T	C	N	T	C	C	20711.7	73861.9	0.41655	0.417491	0.416288	0.803142	N	ADD	113520	0.998757	0.0116776	0.976158	1.02188	-0.106476	0.915204	.
run1	9	22173075	9:22173075:T:A	T	A	N	T	A	A	20418.7	72854.1	0.410821	0.411585	0.410608	0.802247	N	ADD	113520	0.997616	0.0117111	0.974978	1.02078	-0.203782	0.838524	.
run1	9	22173397	9:22173397:A:T	A	T	N	T	A	A	4840.35	17301.5	0.097524	0.0975681	0.0975116	0.709932	N	ADD	113520	1.01319	0.0205829	0.973127	1.0549	0.63652	0.524438	.
run1	9	22173407	9:22173407:C:T	C	T	N	T	C	C	12694.2	45132.4	0.254698	0.25588	0.254367	0.861052	N	ADD	113520	0.994557	0.0128172	0.969884	1.01986	-0.425802	0.670252	.
run1	9	22173499	9:22173499:T:G	T	G	N	G	T	T	8471.97	30269.6	0.170638	0.170771	0.170601	0.807517	N	ADD	113520	1.00583	0.0152309	0.976247	1.03631	0.381634	0.702733	.
run1	9	22173676	9:22173676:A:G	A	G	N	G	A	A	14001.5	50414	0.283719	0.282232	0.284135	0.792682	N	ADD	113520	0.99014	0.0128266	0.965558	1.01535	-0.772551	0.439788	.
run1	9	22174087	9:22174087:CTCT:C	CTCT	C	N	C	CTCT	CTCT	4716.06	17195.4	0.0965091	0.0950627	0.0969135	0.802838	N	ADD	113520	0.983758	0.019591	0.9467	1.02227	-0.835859	0.403234	.
run1	9	22174103	9:22174103:T:C	T	C	N	T	C	C	21257.4	75982.9	0.428296	0.428491	0.428242	0.75338	N	ADD	113520	0.999685	0.0119934	0.97646	1.02346	-0.02628	0.979034	.
run1	9	22174105	9:22174105:C:T	C	T	N	T	C	C	7247.93	26008.1	0.146476	0.146098	0.146582	0.778269	N	ADD	113520	1.00264	0.0165125	0.970715	1.03563	0.159959	0.872913	.
run1	9	22174350	9:22174350:A:G	A	G	N	G	A	A	3360.78	11937.7	0.0673825	0.067744	0.0672815	0.782933	N	ADD	113520	1.01989	0.0231505	0.974648	1.06723	0.850742	0.394913	.
run1	9	22174712	9:22174712:G:A	G	A	N	A	G	G	8021.44	28617.4	0.161376	0.16169	0.161289	0.959091	N	ADD	113520	0.999203	0.0142768	0.971631	1.02756	-0.0558402	0.955469	.
run1	9	22175188	9:22175188:G:C	G	C	N	C	G	G	9333.49	33335.9	0.187938	0.188137	0.187882	0.813905	N	ADD	113520	1.01224	0.0146117	0.983665	1.04165	0.832763	0.404978	.
run1	9	22175306	9:22175306:A:C	A	C	N	C	A	A	7344.2	26106.2	0.147332	0.148039	0.147135	0.927886	N	ADD	113520	1.00233	0.0150592	0.973178	1.03236	0.15455	0.877176	.
run1	9	22175940	9:22175940:C:G	C	G	N	C	G	G	21767	78408.5	0.441224	0.438761	0.441912	0.800118	N	ADD	113520	0.982183	0.0115861	0.96013	1.00474	-1.55167	0.120742	.
run1	9	22176294	9:22176294:T:C	T	C	N	C	T	T	4819.46	16969.4	0.0959692	0.0971469	0.0956399	0.855464	N	ADD	113520	1.0283	0.0188336	0.991032	1.06696	1.48162	0.138441	.
run1	9	22176560	9:22176560:G:T	G	T	N	T	G	G	8236.05	29416.4	0.165841	0.166016	0.165792	0.995615	N	ADD	113520	0.998228	0.0138618	0.971472	1.02572	-0.12798	0.898164	.
run1	9	22176961	9:22176961:C:T	C	T	N	T	C	C	12876.2	45632.3	0.257701	0.259549	0.257185	0.839426	N	ADD	113520	1.02248	0.0128612	0.997026	1.04858	1.7284	0.083916	.
run1	9	22177071	9:22177071:A:C	A	C	N	C	A	A	3058.02	10724.4	0.0607047	0.0616413	0.0604428	0.784464	N	ADD	113520	1.04058	0.0241897	0.992394	1.0911	1.64431	0.100112	.
run1	9	22177527	9:22177527:G:T	G	T	N	T	G	G	22831.5	81558.6	0.459787	0.46022	0.459667	0.801171	N	ADD	113520	1.00816	0.0115523	0.985585	1.03124	0.703086	0.482002	.
run1	9	22177567	9:22177567:A:G	A	G	N	G	A	A	2864.37	10145.6	0.0573025	0.0577377	0.0571808	0.734146	N	ADD	113520	1.02515	0.0257532	0.974694	1.07823	0.964672	0.334709	.
run1	9	22177677	9:22177677:T:C	T	C	N	T	C	C	15442.5	55609.3	0.312948	0.311279	0.313415	0.820113	N	ADD	113520	0.979721	0.0122888	0.956405	1.0036	-1.66718	0.0954783	.
run1	9	22177943	9:22177943:AG:A	AG	A	N	A	AG	AG	5212.9	18383.5	0.103931	0.105078	0.10361	0.754642	N	ADD	113520	1.02041	0.0193267	0.982476	1.0598	1.0452	0.295932	.
run1	9	22178670	9:22178670:T:C	T	C	N	C	T	T	5560.42	19659.1	0.11108	0.112083	0.110799	0.837324	N	ADD	113520	1.02396	0.0178648	0.988729	1.06045	1.32549	0.185009	.
run1	9	22179409	9:22179409:G:T	G	T	N	T	G	G	7050.45	25115.6	0.141676	0.142118	0.141552	0.93567	N	ADD	113520	1.00123	0.0152434	0.97176	1.0316	0.08069	0.935688	.
run1	9	22179676	9:22179676:T:C	T	C	N	C	T	T	10728.5	38134.3	0.215217	0.216258	0.214926	0.901481	N	ADD	113520	1.009	0.0131685	0.983294	1.03538	0.680615	0.496115	.
run1	9	22179701	9:22179701:G:A	G	A	N	A	G	G	24034.9	85989.5	0.484604	0.484477	0.484639	0.8493	N	ADD	113520	1.00254	0.0111783	0.980818	1.02475	0.227266	0.820217	.
run1	9	22179709	9:22179709:C:G	C	G	N	G	C	C	4135.04	14581.3	0.0824364	0.083351	0.0821807	0.837093	N	ADD	113520	1.02762	0.0203969	0.987348	1.06953	1.33574	0.181635	.
run1	9	22180264	9:22180264:A:C	A	C	N	A	C	C	15352.7	55116.6	0.310383	0.309467	0.310639	0.808622	N	ADD	113520	0.989632	0.012371	0.965925	1.01392	-0.842485	0.399516	.
run1	9	22180329	9:22180329:T:C	T	C	N	T	C	C	16007.2	57525.9	0.323877	0.322661	0.324217	0.823839	N	ADD	113520	0.988663	0.012119	0.965456	1.01243	-0.940817	0.346799	.
run1	9	22180591	9:22180591:T:G	T	G	N	G	T	T	11094.6	39438.1	0.222572	0.223636	0.222274	0.899158	N	ADD	113520	1.00982	0.0130284	0.984359	1.03594	0.749927	0.453299	.
run1	9	22181079	9:22181079:A:G	A	G	N	G	A	A	10160.1	35970.8	0.203184	0.2048	0.202732	0.866251	N	ADD	113520	1.01475	0.0137089	0.987843	1.04238	1.06776	0.285628	.
run1	9	22181187	9:22181187:A:G	A	G	N	A	G	G	15131.6	54479.8	0.306604	0.305011	0.30705	0.846411	N	ADD	113520	0.985014	0.0121427	0.961848	1.00874	-1.24348	0.213693	.
run1	9	22181296	9:22181296:A:T	A	T	N	T	A	A	4829.41	16982.9	0.0960724	0.0973475	0.095716	0.90256	N	ADD	113520	1.02873	0.0183245	0.992441	1.06635	1.54591	0.122127	.
run1	9	22181450	9:22181450:G:A	G	A	N	A	G	G	15450.9	54873.3	0.309744	0.311448	0.309267	0.891396	N	ADD	113520	1.01034	0.0117641	0.987308	1.0339	0.874153	0.382035	.
run1	9	22181540	9:22181540:C:T	C	T	N	T	C	C	11136.2	39577.4	0.223369	0.224475	0.223059	0.8903	N	ADD	113520	1.0093	0.0130697	0.983778	1.03549	0.70862	0.47856	.
run1	9	22181673	9:22181673:G:A	G	A	N	A	G	G	8218.28	29171.6	0.164684	0.165658	0.164412	0.947279	N	ADD	113520	0.996962	0.0142567	0.969489	1.02521	-0.213445	0.830979	.
run1	9	22181677	9:22181677:A:T	A	T	N	A	T	T	15922.4	57414.6	0.323013	0.320951	0.32359	0.906212	N	ADD	113520	0.983382	0.0115734	0.961327	1.00594	-1.4479	0.147646	.
run1	9	22181931	9:22181931:A:G	A	G	N	A	G	G	15656.2	56469.7	0.317679	0.315586	0.318265	0.910381	N	ADD	113520	0.984116	0.011594	0.962005	1.00673	-1.38105	0.167264	.
run1	9	22182184	9:22182184:C:T	C	T	N	T	C	C	17300.7	61977.2	0.34918	0.348734	0.349305	0.903917	N	ADD	113520	1.00141	0.011358	0.979361	1.02395	0.123845	0.901438	.
run1	9	22182218	9:22182218:A:G	A	G	N	G	A	A	8265.37	29339.4	0.16563	0.166607	0.165357	0.944047	N	ADD	113520	0.997077	0.0142484	0.969617	1.02531	-0.205447	0.837223	.
run1	9	22182579	9:22182579:G:T	G	T	N	T	G	G	15815.4	56017	0.316386	0.318795	0.315713	0.912914	N	ADD	113520	1.01415	0.0115558	0.991442	1.03739	1.21623	0.223897	.
run1	9	22182692	9:22182692:G:A	G	A	N	A	G	G	4715.44	16567.1	0.0937394	0.0950502	0.0933728	0.916532	N	ADD	113520	1.02971	0.0183801	0.993274	1.06748	1.59279	0.111208	.
run1	9	22182939	9:22182939:A:G	A	G	N	A	G	G	15878.2	57257.3	0.322126	0.320061	0.322704	0.90686	N	ADD	113520	0.983381	0.0115777	0.961317	1.00595	-1.4475	0.147757	.
run1	9	22183014	9:22183014:C:A	C	A	N	A	C	C	4829.14	16982	0.0960673	0.0973421	0.0957108	0.902606	N	ADD	113520	1.02873	0.0183244	0.99244	1.06635	1.54581	0.122149	.
run1	9	22183144	9:22183144:A:T	A	T	N	T	A	A	10009.2	35436.4	0.200165	0.201758	0.19972	0.875458	N	ADD	113520	1.0158	0.0137094	0.98887	1.04347	1.14353	0.252818	.
run1	9	22183781	9:22183781:C:T	C	T	N	C	T	T	16062.4	57841.7	0.325511	0.323773	0.325998	0.910518	N	ADD	113520	0.985685	0.0115197	0.96368	1.00819	-1.25162	0.21071	.
run1	9	22183916	9:22183916:C:T	C	T	N	T	C	C	15889.2	56369.4	0.318264	0.320283	0.317699	0.913204	N	ADD	113520	1.01173	0.0115375	0.98911	1.03487	1.0109	0.312065	.
run1	9	22184018	9:22184018:T:C	T	C	N	T	C	C	15277.5	54847.5	0.308866	0.307951	0.309122	0.87866	N	ADD	113520	0.989289	0.0118882	0.966505	1.01261	-0.905799	0.365042	.
run1	9	22184388	9:22184388:T:C	T	C	N	C	T	T	10023.7	35488.9	0.200461	0.20205	0.200016	0.875239	N	ADD	113520	1.01573	0.0137035	0.988811	1.04338	1.13884	0.254771	.
run1	9	22184674	9:22184674:C:T	C	T	N	T	C	C	3121.43	11077.9	0.0625411	0.0629195	0.0624353	0.760123	N	ADD	113520	1.02146	0.0243254	0.9739	1.07134	0.872768	0.38279	.
run1	9	22184997	9:22184997:G:A	G	A	N	A	G	G	23218.4	82971.3	0.467714	0.468018	0.467628	0.912779	N	ADD	113520	1.00462	0.0107993	0.983579	1.02611	0.426801	0.669524	.
run1	9	22185092	9:22185092:A:G	A	G	N	A	G	G	15246.1	54914.4	0.309023	0.30732	0.309499	0.9926	N	ADD	113520	0.986396	0.0111876	0.965002	1.00826	-1.22438	0.220811	.
run1	9	22185252	9:22185252:G:A	G	A	N	A	G	G	16608.8	58948.3	0.332792	0.334787	0.332234	0.903743	N	ADD	113520	1.01197	0.0114655	0.989483	1.03497	1.03786	0.299336	.
run1	9	22185656	9:22185656:C:T	C	T	N	T	C	C	6265.6	22749.5	0.127797	0.126297	0.128217	0.905601	N	ADD	113520	0.98859	0.0162749	0.957553	1.02063	-0.705108	0.480743	.
run1	9	22186598	9:22186598:A:T	A	T	N	T	A	A	4874.57	17157.8	0.0970419	0.0982577	0.096702	0.902579	N	ADD	113520	1.02758	0.0182458	0.991479	1.06499	1.49094	0.135976	.
run1	9	22187074	9:22187074:G:T	G	T	N	T	G	G	8278.06	29345.9	0.165715	0.166863	0.165394	0.951618	N	ADD	113520	0.999066	0.0141827	0.971677	1.02723	-0.0658685	0.947483	.
run1	9	22187333	9:22187333:T:TA	T	TA	N	TA	T	T	18041.9	64562.4	0.363831	0.363674	0.363875	0.887457	N	ADD	113520	1.00314	0.0113557	0.981061	1.02572	0.276203	0.782392	.
run1	9	22187385	9:22187385:A:T	A	T	N	T	A	A	15885	56324.8	0.318049	0.320197	0.317448	0.914366	N	ADD	113520	1.01265	0.0115318	0.990016	1.03579	1.08979	0.275805	.
run1	9	22187434	9:22187434:C:T	C	T	N	C	T	T	16144.7	58152.9	0.327245	0.325433	0.327751	0.909887	N	ADD	113520	0.985268	0.0115073	0.963295	1.00774	-1.28977	0.197131	.
run1	9	22187459	9:22187459:G:T	G	T	N	T	G	G	8184.52	29036.5	0.16394	0.164977	0.16365	0.947026	N	ADD	113520	0.99764	0.0142834	0.970098	1.02596	-0.165435	0.868601	.
run1	9	22188039	9:22188039:G:A	G	A	N	A	G	G	23396.1	83640.6	0.471444	0.471601	0.4714	0.898111	N	ADD	113520	1.00307	0.0108813	0.9819	1.02469	0.281325	0.778461	.
run1	9	22188083	9:22188083:A:G	A	G	N	A	G	G	15373.4	55185.8	0.310779	0.309886	0.311029	0.88023	N	ADD	113520	0.989765	0.0118568	0.967029	1.01304	-0.86768	0.385569	.
run1	9	22188226	9:22188226:C:G	C	G	N	G	C	C	9296.82	32865.8	0.185706	0.187398	0.185232	0.864563	N	ADD	113520	1.01703	0.0141911	0.989128	1.04571	1.18965	0.234185	.
run1	9	22188374	9:22188374:C:A	C	A	N	C	A	A	4570.06	16437.6	0.0925286	0.0921197	0.092643	0.635935	N	ADD	113520	0.989894	0.0223069	0.947548	1.03413	-0.455353	0.648855	.
run1	9	22188459	9:22188459:C:T	C	T	N	T	C	C	5941.17	21513.9	0.120926	0.119758	0.121253	0.924138	N	ADD	113520	0.992198	0.0164832	0.960656	1.02478	-0.475156	0.634676	.
run1	9	22188474	9:22188474:A:C	A	C	N	C	A	A	9352.12	33060.4	0.186807	0.188513	0.18633	0.8624	N	ADD	113520	1.01705	0.014176	0.989182	1.04571	1.19266	0.233002	.
run1	9	22188567	9:22188567:A:C	A	C	N	C	A	A	6049.31	21881.7	0.123023	0.121937	0.123326	0.922985	N	ADD	113520	0.992955	0.0163682	0.961605	1.02533	-0.431961	0.66577	.
run1	9	22189645	9:22189645:AAAAT:A	AAAAT	A	N	A	AAAAT	AAAAT	19838.4	70652.8	0.39857	0.399888	0.398201	0.737318	N	ADD	113520	1.01622	0.0122498	0.99211	1.04091	1.31334	0.189069	.
run1	9	22189716	9:22189716:C:T	C	T	N	T	C	C	16808.3	59832.4	0.337565	0.338808	0.337217	0.890023	N	ADD	113520	1.00757	0.0115165	0.985085	1.03057	0.655126	0.512387	.
run1	9	22190001	9:22190001:C:G	C	G	N	G	C	C	6342.04	22929.8	0.128928	0.127838	0.129233	0.910871	N	ADD	113520	0.993777	0.0161478	0.962817	1.02573	-0.386581	0.699066	.
run1	9	22190974	9:22190974:G:A	G	A	N	A	G	G	6282.19	22814.2	0.128155	0.126632	0.128582	0.908442	N	ADD	113520	0.988028	0.01623	0.957093	1.01996	-0.742122	0.458014	.
run1	9	22191189	9:22191189:T:C	T	C	N	T	C	C	15317.4	54979	0.309621	0.308756	0.309863	0.879714	N	ADD	113520	0.98982	0.0118728	0.967053	1.01312	-0.861793	0.388801	.
run1	9	22191500	9:22191500:G:A	G	A	N	A	G	G	16681.5	59359.5	0.334923	0.336253	0.334552	0.891227	N	ADD	113520	1.00818	0.0115295	0.985656	1.03123	0.706885	0.479638	.
run1	9	22191879	9:22191879:A:ATC	A	ATC	N	A	ATC	ATC	15181.8	54468.5	0.306776	0.306024	0.306986	0.85799	N	ADD	113520	0.990524	0.0120502	0.967404	1.0142	-0.790163	0.429432	.
run1	9	22192593	9:22192593:C:T	C	T	N	T	C	C	5818.39	21068.8	0.118425	0.117283	0.118744	0.928893	N	ADD	113520	0.992004	0.0165909	0.960265	1.02479	-0.48389	0.628464	.
run1	9	22192936	9:22192936:C:T	C	T	N	T	C	C	6068.4	21959.1	0.123447	0.122322	0.123762	0.922678	N	ADD	113520	0.99231	0.0163483	0.961018	1.02462	-0.472224	0.636767	.
run1	9	22193242	9:22193242:T:A	T	A	N	A	T	T	8021.09	28467	0.160712	0.161683	0.160441	0.932908	N	ADD	113520	0.997673	0.0145024	0.969715	1.02644	-0.160618	0.872395	.
run1	9	22193243	9:22193243:TG:T	TG	T	N	T	TG	TG	4968.74	17492.8	0.0989319	0.100156	0.0985897	0.957008	N	ADD	113520	1.0266	0.0175693	0.991851	1.06257	1.49422	0.135119	.
run1	9	22193244	9:22193244:G:T	G	T	N	T	G	G	10698	37827.6	0.213731	0.215641	0.213197	0.895579	N	ADD	113520	1.00823	0.0132416	0.982399	1.03474	0.618926	0.535965	.
run1	9	22193713	9:22193713:G:C	G	C	N	C	G	G	4894.18	17186.4	0.0972542	0.0986531	0.096863	0.926695	N	ADD	113520	1.03052	0.0179796	0.994835	1.06748	1.67196	0.0945325	.
run1	9	22193922	9:22193922:G:A	G	A	N	A	G	G	10868.7	38774.8	0.218655	0.219083	0.218536	0.912629	N	ADD	113520	0.998218	0.0130264	0.973055	1.02403	-0.136936	0.891082	.
run1	9	22194535	9:22194535:C:T	C	T	N	C	T	T	21443.5	77172.6	0.434356	0.432241	0.434947	0.874776	N	ADD	113520	0.987055	0.0110942	0.965824	1.00875	-1.17447	0.240206	.
run1	9	22194772	9:22194772:GT:G	GT	G	N	GT	G	G	15197.5	54475.4	0.306875	0.306339	0.307025	0.85391	N	ADD	113520	0.991951	0.0120767	0.968747	1.01571	-0.66922	0.503355	.
run1	9	22194883	9:22194883:C:T	C	T	N	T	C	C	3105.76	10993.9	0.0621022	0.0626034	0.061962	0.760619	N	ADD	113520	1.02488	0.0243774	0.977064	1.07504	1.00812	0.313396	.
run1	9	22195062	9:22195062:T:C	T	C	N	C	T	T	2946.61	10379.9	0.0586969	0.0593954	0.0585016	0.856178	N	ADD	113520	1.03038	0.0235562	0.983887	1.07906	1.27039	0.203947	.
run1	9	22195321	9:22195321:A:G	A	G	N	A	G	G	15168	54425.7	0.306526	0.305745	0.306744	0.875128	N	ADD	113520	0.990223	0.0119367	0.967325	1.01366	-0.823144	0.410426	.
run1	9	22195356	9:22195356:T:C	T	C	N	T	C	C	24056.1	86263.5	0.485904	0.484904	0.486184	0.905691	N	ADD	113520	0.997867	0.01081	0.976948	1.01923	-0.197497	0.843438	.
run1	9	22195772	9:22195772:C:T	C	T	N	C	T	T	15221.7	54607.5	0.307563	0.306827	0.307769	0.873114	N	ADD	113520	0.990587	0.011938	0.967678	1.01404	-0.792265	0.428206	.
run1	9	22195820	9:22195820:C:T	C	T	N	C	T	T	21665.6	77339.5	0.436069	0.436719	0.435887	0.889808	N	ADD	113520	1.00192	0.0110005	0.980546	1.02375	0.174089	0.861796	.
run1	9	22196723	9:22196723:T:G	T	G	N	G	T	T	2950.47	10383.2	0.0587282	0.0594733	0.0585199	0.856042	N	ADD	113520	1.03168	0.0235468	0.985147	1.08041	1.32443	0.185362	.
run1	9	22196863	9:22196863:A:G	A	G	N	G	A	A	23544.8	83898	0.473233	0.474599	0.472851	0.9127	N	ADD	113520	1.00989	0.0107843	0.988767	1.03146	0.912426	0.361544	.
run1	9	22196972	9:22196972:C:G	C	G	N	G	C	C	8405.92	29817.7	0.168357	0.16944	0.168054	0.98818	N	ADD	113520	0.998416	0.013833	0.97171	1.02586	-0.114628	0.90874	.
run1	9	22197083	9:22197083:TA:T	TA	T	N	T	TA	TA	4300.45	15249.1	0.0861062	0.0866852	0.0859444	0.978395	N	ADD	113520	1.01852	0.0185293	0.982195	1.05619	0.99042	0.321969	.
run1	9	22197150	9:22197150:A:G	A	G	N	G	A	A	6100.48	22077.8	0.124111	0.122969	0.124431	0.927092	N	ADD	113520	0.992453	0.0162714	0.961301	1.02461	-0.465603	0.6415	.
run1	9	22197790	9:22197790:T:G	T	G	N	G	T	T	6676.81	24070.6	0.135427	0.134586	0.135663	0.993622	N	ADD	113520	0.997169	0.015126	0.96804	1.02717	-0.187419	0.851332	.
run1	9	22198198	9:22198198:G:A	G	A	N	A	G	G	5378.01	18935.4	0.107089	0.108406	0.10672	0.931772	N	ADD	113520	1.02729	0.0171955	0.993248	1.06251	1.56595	0.117361	.
run1	9	22198464	9:22198464:C:T	C	T	N	C	T	T	16853.7	60016.8	0.338577	0.339724	0.338256	0.863322	N	ADD	113520	1.00218	0.0117068	0.979448	1.02544	0.18611	0.852359	.
run1	9	22199174	9:22199174:C:T	C	T	N	T	C	C	4274.2	15186.3	0.0857141	0.0861561	0.0855906	0.963666	N	ADD	113520	1.01621	0.0187208	0.979603	1.05419	0.859167	0.390249	.
run1	9	22199181	9:22199181:G:T	G	T	N	T	G	G	4274.2	15186.3	0.0857141	0.0861561	0.0855906	0.963666	N	ADD	113520	1.01621	0.0187208	0.979603	1.05419	0.859167	0.390249	.
run1	9	22199197	9:22199197:C:T	C	T	N	T	C	C	4274.2	15186.3	0.0857141	0.0861561	0.0855906	0.963666	N	ADD	113520	1.01621	0.0187208	0.979603	1.05419	0.859167	0.390249	.
run1	9	22199468	9:22199468:AAGAC:A	AAGAC	A	N	A	AAGAC	AAGAC	5074.68	17856.8	0.101002	0.102291	0.100641	0.958132	N	ADD	113520	1.02798	0.017397	0.993517	1.06363	1.58608	0.112721	.
run1	9	22200519	9:22200519:C:G	C	G	N	G	C	C	7501.93	26706.2	0.15067	0.151218	0.150517	0.861308	N	ADD	113520	1.00221	0.0154812	0.972258	1.03309	0.142655	0.886563	.
run1	9	22200567	9:22200567:T:A	T	A	N	A	T	T	5900.98	21428.5	0.120373	0.118947	0.120772	0.957494	N	ADD	113520	0.988321	0.0162367	0.957364	1.02028	-0.72355	0.469342	.
run1	9	22200680	9:22200680:G:A	G	A	N	A	G	G	4319.18	15295.5	0.0863932	0.0870627	0.086206	0.996352	N	ADD	113520	1.01948	0.0183292	0.983502	1.05677	1.05234	0.292644	.
run1	9	22200807	9:22200807:G:A	G	A	N	A	G	G	8491.6	30316.8	0.170932	0.171167	0.170866	0.890389	N	ADD	113520	0.99866	0.0144778	0.970721	1.0274	-0.0925856	0.926233	.
run1	9	22201036	9:22201036:T:A	T	A	N	T	A	A	14627	51886.7	0.29296	0.29484	0.292435	0.855734	N	ADD	113520	1.00684	0.0122255	0.983	1.03126	0.557487	0.577194	.
run1	9	22201586	9:22201586:C:T	C	T	N	T	C	C	6324.89	22567.7	0.127258	0.127492	0.127192	0.926645	N	ADD	113520	0.998399	0.0160215	0.967535	1.03025	-0.0999873	0.920354	.
run1	9	22201893	9:22201893:A:AT	A	AT	N	AT	A	A	9339.38	33391.1	0.188207	0.188256	0.188193	0.82449	N	ADD	113520	0.998109	0.0144957	0.97015	1.02687	-0.130603	0.896089	.
run1	9	22201915	9:22201915:G:A	G	A	N	A	G	G	5079.88	17827.6	0.100896	0.102396	0.100477	0.945271	N	ADD	113520	1.03103	0.0175132	0.996242	1.06704	1.74498	0.0809879	.
run1	9	22202151	9:22202151:G:A	G	A	N	G	A	A	14952.2	53012.9	0.299353	0.301395	0.298782	0.880229	N	ADD	113520	1.00776	0.0119802	0.984376	1.03171	0.645469	0.518623	.
run1	9	22202516	9:22202516:C:CGT	C	CGT	N	CGT	C	C	11206.3	40125.2	0.22609	0.225888	0.226147	0.924724	N	ADD	113520	1.0069	0.0128295	0.981895	1.03254	0.535869	0.592049	.
run1	9	22202865	9:22202865:G:A	G	A	N	G	A	A	20680.1	73776.2	0.416034	0.416853	0.415805	0.99178	N	ADD	113520	1.00191	0.010482	0.98154	1.02271	0.182393	0.855274	.
run1	9	22202907	9:22202907:G:C	G	C	N	C	G	G	11535.4	41487	0.233538	0.232522	0.233822	0.886633	N	ADD	113520	0.988087	0.0129227	0.963375	1.01343	-0.927431	0.353703	.
run1	9	22203026	9:22203026:G:A	G	A	N	G	A	A	20742.7	74013.6	0.417355	0.418116	0.417142	0.912692	N	ADD	113520	1.00244	0.0109223	0.981204	1.02413	0.222725	0.82375	.
run1	9	22203122	9:22203122:C:A	C	A	N	A	C	C	5244.62	18473	0.104465	0.105717	0.104114	0.929241	N	ADD	113520	1.02773	0.0174082	0.99326	1.06341	1.57149	0.116069	.
run1	9	22203631	9:22203631:AG:A	AG	A	N	A	AG	AG	5109.94	18002	0.101797	0.103002	0.10146	0.941493	N	ADD	113520	1.02636	0.0174927	0.991772	1.06216	1.48766	0.136841	.
run1	9	22203800	9:22203800:G:T	G	T	N	T	G	G	13849.8	49585.5	0.279401	0.279174	0.279465	0.913289	N	ADD	113520	0.99564	0.0119999	0.972496	1.01933	-0.364155	0.715743	.
run1	9	22204173	9:22204173:G:A	G	A	N	A	G	G	5077.04	17814.5	0.100826	0.102339	0.100403	0.936397	N	ADD	113520	1.03108	0.0175994	0.996116	1.06726	1.73883	0.0820645	.
run1	9	22204445	9:22204445:G:A	G	A	N	A	G	G	6095.25	21665.7	0.122273	0.122863	0.122108	0.896633	N	ADD	113520	1.01849	0.0165858	0.985915	1.05214	1.10471	0.269286	.
run1	9	22204469	9:22204469:C:G	C	G	N	G	C	C	4396.83	15608.6	0.0881142	0.088628	0.0879706	0.949677	N	ADD	113520	1.01844	0.0186196	0.98194	1.05629	0.981173	0.326507	.
run1	9	22204668	9:22204668:AT:A	AT	A	N	A	AT	AT	9065.61	32316.6	0.182268	0.182738	0.182137	0.856199	N	ADD	113520	0.994659	0.0143943	0.966989	1.02312	-0.372051	0.709855	.
run1	9	22205243	9:22205243:T:A	T	A	N	A	T	T	9127.5	32658.6	0.184047	0.183985	0.184065	0.791702	N	ADD	113520	0.997076	0.0149194	0.968342	1.02666	-0.196269	0.8444	.
run1	9	22205246	9:22205246:A:G	A	G	N	G	A	A	9794.27	35158.8	0.197996	0.197425	0.198156	0.834119	N	ADD	113520	0.99031	0.0141419	0.963238	1.01814	-0.688504	0.491135	.
run1	9	22206559	9:22206559:T:C	T	C	N	C	T	T	7840.19	27795.2	0.156956	0.158037	0.156654	0.614693	N	ADD	113520	0.995217	0.0181567	0.960424	1.03127	-0.264036	0.791752	.
run1	9	22206987	9:22206987:C:T	C	T	N	T	C	C	16301.5	58477	0.329363	0.328594	0.329578	0.586741	N	ADD	113520	0.986168	0.0143344	0.958847	1.01427	-0.971698	0.331201	.
run1	9	22207037	9:22207037:T:C	T	C	N	T	C	C	3799	13458	0.0760086	0.0765773	0.0758496	0.991867	N	ADD	113520	1.01555	0.019432	0.977601	1.05498	0.794168	0.427098	.
run1	9	22207255	9:22207255:A:T	A	T	N	T	A	A	10050.2	35097	0.198852	0.202585	0.197808	0.627482	N	ADD	113520	1.03416	0.0162449	1.00176	1.06762	2.06795	0.0386443	.
run1	9	22208669	9:22208669:C:T	C	T	N	T	C	C	3305.87	11983.7	0.0673432	0.0666372	0.0675406	0.609484	N	ADD	113520	0.994845	0.0264388	0.944606	1.04776	-0.195486	0.845013	.
run1	9	22209110	9:22209110:T:C	T	C	N	C	T	T	3137.95	11384.2	0.0639628	0.0632523	0.0641615	0.626039	N	ADD	113520	0.99359	0.0267184	0.942898	1.04701	-0.240676	0.809806	.
run1	9	22209120	9:22209120:T:G	T	G	N	G	T	T	7422.15	26523.1	0.149512	0.14961	0.149485	0.634352	N	ADD	113520	1.01049	0.0181334	0.975203	1.04705	0.575261	0.565115	.
run1	9	22209286	9:22209286:CCCCACATCA:C	CCCCACATCA	C	N	C	CCCCACATCA	CCCCACATCA	2993.87	10662	0.0601474	0.0603481	0.0600913	0.650133	N	ADD	113520	1.02064	0.0268179	0.968375	1.07572	0.761647	0.446271	.
run1	9	22210051	9:22210051:A:G	A	G	N	G	A	A	14448.6	52352.6	0.294227	0.291243	0.295061	0.645041	N	ADD	113520	0.983829	0.0141837	0.956856	1.01156	-1.1494	0.25039	.
run1	9	22210865	9:22210865:C:G	C	G	N	G	C	C	5472.59	20057.8	0.112449	0.110312	0.113046	0.620454	N	ADD	113520	0.966357	0.0208808	0.927606	1.00673	-1.63893	0.101229	.
run1	9	22210987	9:22210987:T:C	T	C	N	C	T	T	3076.61	11038	0.0621679	0.062016	0.0622103	0.673781	N	ADD	113520	1.00235	0.0260019	0.952549	1.05476	0.0903341	0.928022	.
run1	9	22211203	9:22211203:T:G	T	G	N	G	T	T	12708.3	46023.3	0.258684	0.256165	0.259388	0.637797	N	ADD	113520	0.983525	0.0148274	0.955354	1.01253	-1.12038	0.262551	.
run1	9	22213536	9:22213536:T:C	T	C	N	C	T	T	4179.95	15367.6	0.0860974	0.0842562	0.0866122	0.57725	N	ADD	113520	0.955495	0.0244102	0.910857	1.00232	-1.86504	0.0621762	.
run1	9	22213863	9:22213863:C:T	C	T	N	T	C	C	21374.3	76717.2	0.432045	0.430847	0.43238	0.629017	N	ADD	113520	1.00351	0.0132707	0.977749	1.02996	0.264335	0.791522	.
run1	9	22214255	9:22214255:G:A	G	A	N	A	G	G	3349.69	12039.4	0.0677813	0.0675205	0.0678542	0.683697	N	ADD	113520	0.998744	0.0248045	0.95135	1.0485	-0.0506685	0.95959	.
run1	9	22214256	9:22214256:C:A	C	A	N	A	C	C	3349.69	12039.4	0.0677813	0.0675205	0.0678542	0.683697	N	ADD	113520	0.998744	0.0248045	0.95135	1.0485	-0.0506685	0.95959	.
run1	9	22214283	9:22214283:C:T	C	T	N	T	C	C	21042.9	75499.1	0.42522	0.424167	0.425515	0.630666	N	ADD	113520	1.00483	0.0132749	0.979019	1.03131	0.362648	0.716868	.
run1	9	22214341	9:22214341:G:A	G	A	N	A	G	G	12677.9	45550.7	0.256468	0.255551	0.256725	0.58813	N	ADD	113520	0.998786	0.0154504	0.968994	1.02949	-0.0786137	0.93734	.
run1	9	22214717	9:22214717:T:C	T	C	N	C	T	T	4157.35	15278.7	0.0856064	0.0838007	0.0861113	0.578985	N	ADD	113520	0.956139	0.0244325	0.911431	1.00304	-1.83577	0.0663916	.
run1	9	22214943	9:22214943:T:C	T	C	N	C	T	T	7722.3	28204.2	0.158239	0.15566	0.15896	0.625061	N	ADD	113520	0.967964	0.017993	0.934423	1.00271	-1.80959	0.0703588	.
run1	9	22215296	9:22215296:A:C	A	C	N	C	A	A	21702	77894.5	0.438674	0.437452	0.439016	0.629966	N	ADD	113520	1.00369	0.013244	0.977975	1.03009	0.278332	0.780758	.
run1	9	22216238	9:22216238:T:C	T	C	N	C	T	T	13869	49994.1	0.281286	0.27956	0.281768	0.640396	N	ADD	113520	0.990306	0.0143994	0.962748	1.01865	-0.676533	0.498702	.
run1	9	22216323	9:22216323:C:T	C	T	N	T	C	C	14208	50880.5	0.286683	0.286395	0.286764	0.60321	N	ADD	113520	1.00667	0.0147406	0.978006	1.03618	0.451224	0.651828	.
run1	9	22216506	9:22216506:A:G	A	G	N	G	A	A	16131.8	58026.5	0.326631	0.325172	0.327039	0.643423	N	ADD	113520	0.995387	0.0137932	0.968838	1.02266	-0.335235	0.737448	.
run1	9	22216687	9:22216687:C:T	C	T	N	T	C	C	4932.32	17473.6	0.0986872	0.0994218	0.0984818	0.620469	N	ADD	113520	1.02311	0.0218461	0.980231	1.06787	1.04597	0.295576	.
run1	9	22216701	9:22216701:A:C	A	C	N	C	A	A	9207.67	32993.5	0.185875	0.185601	0.185952	0.632079	N	ADD	113520	1.00612	0.0166882	0.973741	1.03957	0.365448	0.714777	.
run1	9	22217141	9:22217141:TC:T	TC	T	N	T	TC	TC	2771.03	9714.2	0.0549913	0.0558563	0.0547495	0.633958	N	ADD	113520	1.05043	0.0281633	0.994022	1.11005	1.74705	0.0806287	.
run1	9	22217278	9:22217278:G:A	G	A	N	A	G	G	13780.4	49193.1	0.277367	0.277775	0.277254	0.641962	N	ADD	113520	1.01358	0.0144178	0.985334	1.04263	0.935214	0.349678	.
run1	9	22217486	9:22217486:G:T	G	T	N	T	G	G	13977	49881.9	0.281267	0.281737	0.281136	0.644775	N	ADD	113520	1.01468	0.0143262	0.98659	1.04358	1.01758	0.308877	.
run1	9	22217771	9:22217771:C:A	C	A	N	A	C	C	4237.19	15179.9	0.0855228	0.0854099	0.0855544	0.679807	N	ADD	113520	1.00645	0.0223572	0.9633	1.05153	0.287568	0.773677	.
run1	9	22218406	9:22218406:G:T	G	T	N	T	G	G	15013.5	53581.3	0.302126	0.30263	0.301986	0.63282	N	ADD	113520	1.01548	0.0141645	0.987674	1.04406	1.08436	0.278204	.
run1	9	22219049	9:22219049:T:G	T	G	N	G	T	T	3286.6	11578.9	0.0654751	0.0662486	0.0652589	0.649946	N	ADD	113520	1.04137	0.0256933	0.990223	1.09515	1.57757	0.114664	.
run1	9	22219365	9:22219365:C:T	C	T	N	T	C	C	12184.6	43344.2	0.244577	0.245609	0.244289	0.648709	N	ADD	113520	1.02062	0.0149002	0.991246	1.05087	1.36989	0.170721	.
run1	9	22219775	9:22219775:A:G	A	G	N	G	A	A	4081.06	14466	0.0816907	0.0822629	0.0815307	0.594895	N	ADD	113520	1.02941	0.0242834	0.981566	1.07959	1.19377	0.232569	.
run1	9	22220106	9:22220106:A:C	A	C	N	C	A	A	3068.42	11166.1	0.0626959	0.0618508	0.0629322	0.549065	N	ADD	113520	0.974553	0.0288375	0.920999	1.03122	-0.893848	0.371403	.
run1	9	22220334	9:22220334:A:T	A	T	N	A	T	T	12294.3	44156.3	0.248637	0.247818	0.248866	0.510466	N	ADD	113520	0.98775	0.0166982	0.955946	1.02061	-0.738161	0.460416	.
run1	9	22220542	9:22220542:G:C	G	C	N	C	G	G	7550.56	26818.9	0.15138	0.152198	0.151152	0.601288	N	ADD	113520	1.02595	0.018506	0.989403	1.06384	1.38429	0.166271	.
run1	9	22220963	9:22220963:G:A	G	A	N	A	G	G	4109.92	14826.4	0.0834052	0.0828446	0.0835619	0.660343	N	ADD	113520	0.992238	0.0229909	0.948519	1.03797	-0.33894	0.734655	.
run1	9	22221080	9:22221080:C:T	C	T	N	T	C	C	19967.2	71635.9	0.403467	0.402484	0.403742	0.61106	N	ADD	113520	1.00381	0.0135663	0.977475	1.03086	0.280638	0.778988	.
run1	9	22221180	9:22221180:GTTGT:G	GTTGT	G	N	G	GTTGT	GTTGT	16982.4	60852.4	0.342824	0.342317	0.342966	0.608519	N	ADD	113520	1.00631	0.0140068	0.979056	1.03432	0.448837	0.65355	.
run1	9	22221224	9:22221224:T:C	T	C	N	C	T	T	4248.61	15217.1	0.0857368	0.0856401	0.0857639	0.678699	N	ADD	113520	1.00627	0.0223456	0.963152	1.05132	0.279791	0.779638	.
run1	9	22221291	9:22221291:T:G	T	G	N	G	T	T	19827.2	71146.2	0.400694	0.399662	0.400982	0.612698	N	ADD	113520	1.00369	0.0135609	0.977365	1.03073	0.271635	0.785903	.
run1	9	22221547	9:22221547:C:T	C	T	N	T	C	C	20600.5	73909.5	0.41627	0.415249	0.416556	0.648437	N	ADD	113520	1.0051	0.013109	0.979607	1.03126	0.388267	0.697818	.
run1	9	22221914	9:22221914:A:C	A	C	N	C	A	A	4888.27	17221.9	0.0973845	0.0985339	0.0970631	0.632892	N	ADD	113520	1.03237	0.0217153	0.989353	1.07726	1.46705	0.142361	.
run1	9	22222354	9:22222354:T:G	T	G	N	G	T	T	4274.48	15405.2	0.0866795	0.0861616	0.0868243	0.650222	N	ADD	113520	0.994399	0.0227665	0.951003	1.03978	-0.246701	0.80514	.
run1	9	22222546	9:22222546:A:C	A	C	N	C	A	A	2774.81	9736.09	0.0551044	0.0559324	0.0548729	0.633251	N	ADD	113520	1.04855	0.0281598	0.992243	1.10804	1.68342	0.0922943	.
run1	9	22222549	9:22222549:G:C	G	C	N	C	G	G	2785.82	9777.81	0.0553366	0.0561543	0.055108	0.630507	N	ADD	113520	1.04802	0.0281676	0.991728	1.1075	1.66505	0.0959019	.
run1	9	22222650	9:22222650:C:T	C	T	N	T	C	C	2638.19	9253.49	0.052377	0.0531787	0.0521529	0.657547	N	ADD	113520	1.03561	0.0282934	0.979745	1.09466	1.23672	0.21619	.
run1	9	22223010	9:22223010:C:T	C	T	N	T	C	C	20916.3	75020.8	0.422556	0.421614	0.422819	0.650739	N	ADD	113520	1.00594	0.0130649	0.980506	1.03203	0.453134	0.650453	.
run1	9	22223069	9:22223069:T:C	T	C	N	C	T	T	19929.5	71476.9	0.402601	0.401724	0.402846	0.611437	N	ADD	113520	1.0045	0.013565	0.978143	1.03156	0.330805	0.740792	.
run1	9	22223111	9:22223111:C:T	C	T	N	T	C	C	3859.25	13113.2	0.0747552	0.0777918	0.0739061	0.701971	N	ADD	113520	1.03791	0.0236147	0.990966	1.08708	1.57566	0.115104	.
run1	9	22223448	9:22223448:T:A	T	A	N	A	T	T	5236.15	18466	0.104397	0.105546	0.104075	0.565804	N	ADD	113520	1.04234	0.022279	0.9978	1.08886	1.86112	0.0627279	.
run1	9	22223514	9:22223514:T:G	T	G	N	G	T	T	5304.83	18689.7	0.105684	0.106931	0.105336	0.566497	N	ADD	113520	1.04378	0.0221382	0.99946	1.09007	1.93554	0.0529234	.
run1	9	22223583	9:22223583:T:G	T	G	N	G	T	T	4333.7	15541.4	0.0875401	0.0873554	0.0875917	0.678001	N	ADD	113520	1.00438	0.0221594	0.96169	1.04896	0.197164	0.843699	.
run1	9	22223666	9:22223666:G:A	G	A	N	A	G	G	14827.8	53117.6	0.299266	0.298888	0.299372	0.592926	N	ADD	113520	1.00765	0.014687	0.979055	1.03707	0.518706	0.603966	.
run1	9	22223677	9:22223677:C:A	C	A	N	A	C	C	14849.1	53196.1	0.299706	0.299317	0.299815	0.593116	N	ADD	113520	1.00774	0.0146787	0.979163	1.03716	0.525432	0.599283	.
run1	9	22223882	9:22223882:C:T	C	T	N	T	C	C	20883.5	74911.7	0.421931	0.420953	0.422204	0.64949	N	ADD	113520	1.00561	0.01308	0.980156	1.03172	0.427578	0.668958	.
run1	9	22223909	9:22223909:T:C	T	C	N	C	T	T	15512.4	55590.1	0.313171	0.312686	0.313307	0.609918	N	ADD	113520	1.00647	0.0143025	0.978653	1.03509	0.45124	0.651817	.
run1	9	22224074	9:22224074:G:A	G	A	N	A	G	G	13259.5	47393.4	0.267146	0.267275	0.26711	0.615196	N	ADD	113520	1.01167	0.0148884	0.982572	1.04162	0.779072	0.435937	.
run1	9	22224748	9:22224748:T:G	T	G	N	G	T	T	15859.2	56793.3	0.319999	0.319678	0.320088	0.606885	N	ADD	113520	1.00815	0.0142565	0.980372	1.03672	0.569467	0.569039	.
run1	9	22224842	9:22224842:A:G	A	G	N	G	A	A	4137.78	14829.7	0.0835425	0.0834062	0.0835806	0.647793	N	ADD	113520	1.01121	0.0231382	0.966377	1.05813	0.48183	0.629927	.
run1	9	22225104	9:22225104:C:G	C	G	N	G	C	C	3906.52	13685.6	0.0774846	0.0787446	0.0771322	0.667136	N	ADD	113520	1.04002	0.0234276	0.993346	1.08889	1.675	0.0939349	.
run1	9	22225195	9:22225195:C:G	C	G	N	G	C	C	16407.5	58878	0.331596	0.33073	0.331838	0.644663	N	ADD	113520	1.00399	0.0137078	0.977376	1.03133	0.290533	0.771409	.
run1	9	22225462	9:22225462:C:T	C	T	N	T	C	C	15519.8	55622.8	0.313349	0.312837	0.313492	0.6034	N	ADD	113520	1.00622	0.0143779	0.97826	1.03498	0.431223	0.666306	.
run1	9	22225465	9:22225465:AC:A	AC	A	N	A	AC	AC	15475.9	55487.2	0.312557	0.31195	0.312727	0.608278	N	ADD	113520	1.00489	0.0143298	0.977056	1.03351	0.340192	0.733712	.
run1	9	22225490	9:22225490:T:C	T	C	N	C	T	T	15776	56504.8	0.318362	0.318001	0.318463	0.60426	N	ADD	113520	1.00771	0.014308	0.979843	1.03637	0.536809	0.591399	.
run1	9	22225497	9:22225497:A:G	A	G	N	G	A	A	2894.41	10546.2	0.0591993	0.0583433	0.0594386	0.541701	N	ADD	113520	0.971712	0.0298441	0.916504	1.03025	-0.961531	0.336285	.
run1	9	22225555	9:22225555:T:C	T	C	N	C	T	T	15879.9	56886.8	0.320502	0.320095	0.320615	0.608855	N	ADD	113520	1.00732	0.0142293	0.979615	1.03581	0.512541	0.608273	.
run1	9	22225569	9:22225569:T:C	T	C	N	C	T	T	5574.13	19761.4	0.111591	0.112359	0.111376	0.621419	N	ADD	113520	1.02947	0.0206926	0.988557	1.07208	1.40378	0.160385	.
run1	9	22225598	9:22225598:T:A	T	A	N	T	A	A	11966.3	42945.3	0.241859	0.241207	0.242041	0.505237	N	ADD	113520	0.989452	0.016941	0.957138	1.02286	-0.625937	0.531356	.
run1	9	22225740	9:22225740:A:C	A	C	N	C	A	A	15783.7	56533	0.31852	0.318156	0.318622	0.604089	N	ADD	113520	1.00773	0.0143082	0.979861	1.03639	0.538075	0.590525	.
run1	9	22225742	9:22225742:G:A	G	A	N	A	G	G	2644.42	9276.29	0.0525049	0.0533042	0.0522814	0.656192	N	ADD	113520	1.03555	0.0282905	0.979691	1.09459	1.23472	0.216935	.
run1	9	22225981	9:22225981:G:T	G	T	N	T	G	G	6760.13	24449.3	0.137462	0.136265	0.137797	0.691608	N	ADD	113520	0.992557	0.0180557	0.958046	1.02831	-0.413782	0.679034	.
run1	9	22225998	9:22225998:G:A	G	A	N	A	G	G	4224.07	15233.9	0.0857027	0.0851455	0.0858585	0.650107	N	ADD	113520	0.992658	0.0228907	0.949106	1.03821	-0.321946	0.747493	.
run1	9	22226041	9:22226041:G:C	G	C	N	C	G	G	6771.03	24492	0.137698	0.136485	0.138038	0.690636	N	ADD	113520	0.992253	0.0180566	0.957751	1.028	-0.430693	0.666692	.
run1	9	22226212	9:22226212:A:C	A	C	N	C	A	A	16608.8	59576.1	0.335557	0.334787	0.335772	0.645025	N	ADD	113520	1.00477	0.0136652	0.978212	1.03204	0.347898	0.727917	.
run1	9	22226858	9:22226858:A:G	A	G	N	G	A	A	6942.79	25184.2	0.141504	0.139947	0.141939	0.689488	N	ADD	113520	0.987022	0.01788	0.953032	1.02222	-0.730583	0.465034	.
run1	9	22227287	9:22227287:C:G	C	G	N	G	C	C	16403	58869.8	0.33154	0.33064	0.331792	0.644558	N	ADD	113520	1.00368	0.0137097	0.977074	1.03102	0.268235	0.788518	.
run1	9	22227461	9:22227461:A:T	A	T	N	T	A	A	16599.9	59543.5	0.335374	0.334607	0.335589	0.645446	N	ADD	113520	1.00479	0.0136627	0.978241	1.03206	0.34983	0.726467	.
run1	9	22227987	9:22227987:C:T	C	T	N	T	C	C	3074.4	10915	0.0616166	0.0619713	0.0615174	0.65982	N	ADD	113520	1.02189	0.0262837	0.970581	1.07591	0.823867	0.410015	.
run1	9	22228034	9:22228034:C:A	C	A	N	A	C	C	20651.1	74159	0.417592	0.416269	0.417962	0.652249	N	ADD	113520	1.00261	0.0130699	0.977251	1.02862	0.199281	0.842043	.
run1	9	22228146	9:22228146:AATATTATTTATATTTATATATTATATTTAT:A	AATATTATTTATATTTATATATTATATTTAT	A	N	A	AATATTATTTATATTTATATATTATATTTAT	AATATTATTTATATTTATATATTATATTTAT	8773.71	31460.8	0.177213	0.176854	0.177314	0.544072	N	ADD	113520	1.00766	0.0183392	0.972082	1.04454	0.415978	0.677426	.
run1	9	22228221	9:22228221:T:C	T	C	N	C	T	T	4172.76	14963.5	0.0842857	0.0841113	0.0843345	0.676701	N	ADD	113520	1.00343	0.022563	0.960023	1.0488	0.151764	0.879373	.
run1	9	22228560	9:22228560:C:T	C	T	N	T	C	C	16334.1	58689.7	0.330443	0.32925	0.330776	0.647572	N	ADD	113520	1.00075	0.0136929	0.974252	1.02797	0.0549383	0.956188	.
run1	9	22228795	9:22228795:A:T	A	T	N	T	A	A	3079.2	10935.4	0.0617275	0.0620681	0.0616323	0.659042	N	ADD	113520	1.02169	0.0262806	0.970394	1.07569	0.816425	0.414257	.
run1	9	22228945	9:22228945:T:G	T	G	N	G	T	T	20670.4	74238.1	0.418026	0.416659	0.418408	0.652128	N	ADD	113520	1.00224	0.0130698	0.976894	1.02825	0.171349	0.86395	.
run1	9	22229149	9:22229149:A:G	A	G	N	G	A	A	4325.6	15512.3	0.0873762	0.0871921	0.0874277	0.679076	N	ADD	113520	1.00423	0.0221595	0.961549	1.04881	0.190552	0.848876	.
run1	9	22229223	9:22229223:C:T	C	T	N	T	C	C	4243.63	15200.2	0.0856405	0.0855397	0.0856687	0.67927	N	ADD	113520	1.00603	0.022347	0.962914	1.05107	0.268833	0.788058	.
run1	9	22229472	9:22229472:TGTC:T	TGTC	T	N	T	TGTC	TGTC	12236.6	43873.1	0.247136	0.246656	0.24727	0.609311	N	ADD	113520	1.00624	0.015354	0.976412	1.03698	0.405298	0.685258	.
run1	9	22229607	9:22229607:T:C	T	C	N	C	T	T	4325.6	15512.3	0.0873762	0.0871921	0.0874277	0.679076	N	ADD	113520	1.00423	0.0221595	0.961549	1.04881	0.190552	0.848876	.
run1	9	22229701	9:22229701:A:G	A	G	N	G	A	A	4392.43	15797.9	0.0889287	0.0885392	0.0890376	0.680423	N	ADD	113520	0.999126	0.0219837	0.956991	1.04312	-0.0397592	0.968285	.
run1	9	22229733	9:22229733:C:CTTT	C	CTTT	N	CTTT	C	C	18817.2	67336.7	0.379466	0.379302	0.379512	0.605469	N	ADD	113520	1.01061	0.0137301	0.983774	1.03817	0.768497	0.442192	.
run1	9	22229816	9:22229816:G:A	G	A	N	A	G	G	2768.11	10137.1	0.056841	0.0557975	0.0571328	0.54268	N	ADD	113520	0.962292	0.0304502	0.906541	1.02147	-1.26232	0.206835	.
run1	9	22229963	9:22229963:G:A	G	A	N	A	G	G	20625	74070.7	0.417088	0.415743	0.417464	0.650937	N	ADD	113520	1.00223	0.0130846	0.976854	1.02826	0.170211	0.864844	.
run1	9	22230091	9:22230091:T:G	T	G	N	T	G	G	5265.12	18807.7	0.106029	0.10613	0.106	0.449608	N	ADD	113520	1.00892	0.024889	0.960882	1.05935	0.356703	0.721314	.
run1	9	22230956	9:22230956:A:G	A	G	N	G	A	A	4426.45	15928.3	0.0896527	0.089225	0.0897723	0.672219	N	ADD	113520	0.998196	0.0220388	0.955997	1.04226	-0.0819181	0.934712	.
run1	9	22231728	9:22231728:C:G	C	G	N	G	C	C	2972.79	10870	0.0609709	0.0599231	0.0612638	0.549667	N	ADD	113520	0.966202	0.0292563	0.912357	1.02322	-1.17521	0.239912	.
run1	9	22231838	9:22231838:A:G	A	G	N	G	A	A	2835.71	10004.5	0.0565549	0.05716	0.0563856	0.657709	N	ADD	113520	1.02668	0.0273406	0.973116	1.0832	0.963204	0.335445	.
run1	9	22231912	9:22231912:A:G	A	G	N	G	A	A	20797	74669.6	0.420484	0.41921	0.42084	0.651311	N	ADD	113520	1.00345	0.0130682	0.97807	1.02948	0.263193	0.792402	.
run1	9	22231939	9:22231939:A:T	A	T	N	T	A	A	2757.9	10089.4	0.0565859	0.0555916	0.056864	0.543474	N	ADD	113520	0.963822	0.0304797	0.90793	1.02315	-1.20897	0.226674	.
run1	9	22232040	9:22232040:A:G	A	G	N	G	A	A	3563.76	12959.6	0.0727771	0.0718356	0.0730404	0.684679	N	ADD	113520	0.985069	0.0240772	0.939662	1.03267	-0.624824	0.532087	.
run1	9	22232249	9:22232249:A:G	A	G	N	G	A	A	5448.86	19667.4	0.110625	0.109834	0.110846	0.74792	N	ADD	113520	0.996115	0.0190449	0.959618	1.034	-0.204391	0.838048	.
run1	9	22232533	9:22232533:C:A	C	A	N	A	C	C	2726.47	9976.25	0.0559493	0.0549581	0.0562264	0.548399	N	ADD	113520	0.964299	0.0305032	0.908338	1.02371	-1.19179	0.233345	.
run1	9	22232851	9:22232851:G:A	G	A	N	A	G	G	2705.41	9887.34	0.0554649	0.0545336	0.0557253	0.549167	N	ADD	113520	0.966039	0.0305911	0.90982	1.02573	-1.12943	0.258715	.
run1	9	22233463	9:22233463:G:A	G	A	N	A	G	G	2737.01	10020.9	0.0561923	0.0551705	0.056478	0.546044	N	ADD	113520	0.96271	0.0305168	0.906817	1.02205	-1.2453	0.213021	.
run1	9	22233471	9:22233471:A:AC	A	AC	N	AC	A	A	5392.3	19361.3	0.109028	0.108694	0.109121	0.63334	N	ADD	113520	1.007	0.0208074	0.966755	1.04891	0.335075	0.737568	.
run1	9	22233511	9:22233511:C:A	C	A	N	A	C	C	22113.6	79483.2	0.447485	0.44575	0.44797	0.68734	N	ADD	113520	1.00045	0.012643	0.975966	1.02555	0.0357465	0.971485	.
run1	9	22233565	9:22233565:T:G	T	G	N	G	T	T	6525.76	23343.5	0.13156	0.131541	0.131565	0.733765	N	ADD	113520	1.00334	0.0178088	0.968918	1.03897	0.186974	0.851681	.
run1	9	22234029	9:22234029:A:T	A	T	N	T	A	A	3511.5	12536	0.0706816	0.070782	0.0706535	0.72829	N	ADD	113520	1.01873	0.023535	0.972802	1.06682	0.788302	0.43052	.
run1	9	22234234	9:22234234:T:C	T	C	N	C	T	T	4271.93	15340.4	0.0863828	0.0861102	0.086459	0.693188	N	ADD	113520	1.00171	0.022054	0.959334	1.04596	0.0774786	0.938243	.
run1	9	22234669	9:22234669:A:G	A	G	N	G	A	A	5851.75	20900.7	0.117832	0.117955	0.117797	0.672615	N	ADD	113520	1.01692	0.0194774	0.978835	1.0565	0.861639	0.388886	.
run1	9	22234936	9:22234936:T:G	T	G	N	G	T	T	22178	79730.3	0.448856	0.447047	0.449362	0.686543	N	ADD	113520	0.999842	0.0126478	0.975361	1.02494	-0.0125178	0.990013	.
run1	9	22236174	9:22236174:G:A	G	A	N	A	G	G	4208.24	15154.9	0.085285	0.0848265	0.0854132	0.704809	N	ADD	113520	0.995912	0.0220158	0.953852	1.03983	-0.186069	0.85239	.
run1	9	22236319	9:22236319:G:C	G	C	N	C	G	G	2833.14	10235.5	0.0575608	0.0571082	0.0576873	0.560518	N	ADD	113520	0.988596	0.0296218	0.932835	1.04769	-0.387199	0.698609	.
run1	9	22236459	9:22236459:A:C	A	C	N	C	A	A	5638	20353.4	0.114479	0.113646	0.114712	0.741166	N	ADD	113520	0.994375	0.0188475	0.958312	1.03179	-0.299303	0.764709	.
run1	9	22236473	9:22236473:G:C	G	C	N	C	G	G	21129.6	75963.6	0.427648	0.425915	0.428133	0.695382	N	ADD	113520	0.998906	0.0126217	0.974498	1.02393	-0.0866944	0.930914	.
run1	9	22236582	9:22236582:C:G	C	G	N	G	C	C	2818.61	10280.7	0.0576962	0.0568153	0.0579425	0.559424	N	ADD	113520	0.970215	0.029723	0.915309	1.02841	-1.01732	0.309003	.
run1	9	22237321	9:22237321:G:A	G	A	N	A	G	G	14312.3	51549.4	0.290088	0.288496	0.290533	0.678715	N	ADD	113520	0.995034	0.0138471	0.968392	1.02241	-0.359526	0.719202	.
run1	9	22237616	9:22237616:G:A	G	A	N	A	G	G	14387.8	51788.7	0.291475	0.290017	0.291883	0.678557	N	ADD	113520	0.996536	0.013828	0.969891	1.02391	-0.250906	0.801887	.
run1	9	22237756	9:22237756:C:G	C	G	N	G	C	C	2549.62	9230.11	0.0518839	0.0513933	0.0520211	0.585539	N	ADD	113520	0.987812	0.0304421	0.930598	1.04854	-0.402822	0.687079	.
run1	9	22237843	9:22237843:C:A	C	A	N	A	C	C	11176.6	40177.1	0.226188	0.225288	0.226439	0.708828	N	ADD	113520	0.998572	0.0146644	0.97028	1.02769	-0.0974626	0.922359	.
run1	9	22238042	9:22238042:A:G	A	G	N	G	A	A	7895.75	28738	0.161354	0.159156	0.161968	0.764137	N	ADD	113520	0.982271	0.016108	0.951744	1.01378	-1.11049	0.266786	.
run1	9	22238595	9:22238595:G:T	G	T	N	T	G	G	14979.9	54098.5	0.304256	0.301954	0.3049	0.730924	N	ADD	113520	0.986778	0.0131717	0.961629	1.01258	-1.01051	0.312252	.
run1	9	22238762	9:22238762:TA:T	TA	T	N	T	TA	TA	16221.9	58397.4	0.328661	0.326988	0.329129	0.68564	N	ADD	113520	0.992953	0.0133385	0.96733	1.01925	-0.53022	0.59596	.
run1	9	22239436	9:22239436:A:C	A	C	N	C	A	A	4557.11	16917.3	0.0945843	0.0918588	0.0953464	0.881898	N	ADD	113520	0.959277	0.018926	0.924345	0.995529	-2.19673	0.0280399	.
run1	9	22239567	9:22239567:G:A	G	A	N	G	A	A	9134.38	32549.6	0.183597	0.184124	0.18345	0.660876	N	ADD	113520	1.01725	0.0163365	0.985196	1.05035	1.04702	0.29509	.
run1	9	22239790	9:22239790:C:A	C	A	N	A	C	C	2633.96	9454.16	0.0532422	0.0530933	0.0532839	0.60683	N	ADD	113520	1.0006	0.0294631	0.944459	1.06009	0.0204757	0.983664	.
run1	9	22241296	9:22241296:G:A	G	A	N	A	G	G	3198.11	11544.6	0.0649346	0.0644651	0.0650659	0.654005	N	ADD	113520	0.991531	0.0259074	0.94244	1.04318	-0.328301	0.742684	.
run1	9	22241351	9:22241351:A:G	A	G	N	G	A	A	2863.25	10217	0.0576119	0.0577151	0.0575831	0.79987	N	ADD	113520	1.01824	0.024678	0.970163	1.0687	0.732487	0.463871	.
run1	9	22241415	9:22241415:A:T	A	T	N	T	A	A	3192.17	11504.8	0.0647329	0.0643452	0.0648413	0.656387	N	ADD	113520	0.994506	0.0258825	0.945315	1.04626	-0.212837	0.831454	.
run1	9	22241889	9:22241889:G:C	G	C	N	C	G	G	18372.2	65301.8	0.368543	0.370334	0.368043	0.697148	N	ADD	113520	0.994208	0.0130283	0.969142	1.01992	-0.445876	0.655687	.
run1	9	22241938	9:22241938:T:C	T	C	N	C	T	T	20611.8	73299.4	0.413633	0.415476	0.413117	0.733181	N	ADD	113520	0.996206	0.0123968	0.972292	1.02071	-0.306666	0.759097	.
run1	9	22242055	9:22242055:T:C	T	C	N	C	T	T	5091.7	18055.4	0.101952	0.102635	0.101761	0.741698	N	ADD	113520	1.01602	0.0197178	0.977504	1.05605	0.806019	0.420232	.
run1	9	22242481	9:22242481:C:A	C	A	N	C	A	A	12634.8	45157	0.254545	0.254682	0.254506	0.790596	N	ADD	113520	1.01298	0.0133094	0.986897	1.03975	0.968976	0.332557	.
run1	9	22242502	9:22242502:A:G	A	G	N	G	A	A	20387.5	72361.9	0.408516	0.410956	0.407834	0.76168	N	ADD	113520	0.999978	0.0121895	0.976371	1.02416	-0.00177095	0.998587	.
run1	9	22242945	9:22242945:A:T	A	T	N	T	A	A	2796.65	9987.14	0.0563063	0.0563727	0.0562878	0.811308	N	ADD	113520	1.01665	0.024768	0.968478	1.06722	0.666771	0.504919	.
run1	9	22243026	9:22243026:G:GGT	G	GGT	N	GGT	G	G	6624.96	24266.9	0.136064	0.133541	0.136769	0.724607	N	ADD	113520	0.967961	0.017788	0.934796	1.0023	-1.83065	0.0671535	.
run1	9	22243402	9:22243402:G:C	G	C	N	C	G	G	3985.48	14367.2	0.0808345	0.0803362	0.0809738	0.742253	N	ADD	113520	0.99388	0.0219752	0.951981	1.03762	-0.279363	0.779966	.
run1	9	22244280	9:22244280:G:A	G	A	N	A	G	G	20441.9	72596.7	0.409789	0.412052	0.409157	0.765653	N	ADD	113520	0.999169	0.012151	0.975654	1.02325	-0.068425	0.945447	.
run1	9	22244333	9:22244333:G:A	G	A	N	G	A	A	10556.9	37724.3	0.212655	0.212798	0.212615	0.988438	N	ADD	113520	1.01212	0.0126696	0.987295	1.03757	0.95073	0.341741	.
run1	9	22244929	9:22244929:G:A	G	A	N	A	G	G	2778.11	9911.2	0.0558902	0.055999	0.0558598	0.794761	N	ADD	113520	1.01864	0.0251052	0.96973	1.07002	0.735624	0.461959	.
run1	9	22244943	9:22244943:T:A	T	A	N	A	T	T	21040.2	74799	0.422125	0.424111	0.421569	0.761311	N	ADD	113520	0.997704	0.0121276	0.974269	1.0217	-0.189518	0.849687	.
run1	9	22245423	9:22245423:G:A	G	A	N	A	G	G	20338.4	72165.2	0.407433	0.409965	0.406725	0.76223	N	ADD	113520	1.00112	0.0121867	0.977491	1.02532	0.0918561	0.926812	.
run1	9	22246016	9:22246016:C:T	C	T	N	T	C	C	4518.26	16759.4	0.0937178	0.0910755	0.0944566	0.886116	N	ADD	113520	0.960264	0.0189548	0.925244	0.996609	-2.13916	0.0324231	.
run1	9	22246585	9:22246585:C:A	C	A	N	C	A	A	14233.5	50673.9	0.285885	0.286909	0.285599	0.651146	N	ADD	113520	1.02227	0.0141341	0.994338	1.05098	1.55822	0.119181	.
run1	9	22246794	9:22246794:A:G	A	G	N	G	A	A	20525.5	72892.9	0.411462	0.413737	0.410826	0.763549	N	ADD	113520	0.999312	0.0121587	0.97578	1.02341	-0.0565808	0.954879	.
run1	9	22246831	9:22246831:T:A	T	A	N	A	T	T	2795.32	9985.2	0.0562919	0.0563459	0.0562768	0.812037	N	ADD	113520	1.01621	0.0247616	0.968066	1.06674	0.649277	0.516159	.
run1	9	22249089	9:22249089:T:C	T	C	N	C	T	T	22370.8	79417.9	0.448329	0.450933	0.447601	0.765856	N	ADD	113520	1.00278	0.0119763	0.979515	1.0266	0.231703	0.816768	.
run1	9	22249349	9:22249349:TAC:T	TAC	T	N	TAC	T	T	14109	50111.8	0.282861	0.284398	0.282431	0.67095	N	ADD	113520	1.0236	0.0139571	0.995974	1.05198	1.67092	0.0947383	.
run1	9	22250574	9:22250574:A:G	A	G	N	G	A	A	22411.8	79788.3	0.450141	0.451759	0.449689	0.76734	N	ADD	113520	0.995597	0.011977	0.972498	1.01924	-0.368414	0.712564	.
run1	9	22250794	9:22250794:C:A	C	A	N	A	C	C	11987.9	43637.4	0.245002	0.241643	0.245941	0.752996	N	ADD	113520	0.975261	0.013906	0.949039	1.00221	-1.80138	0.0716428	.
run1	9	22250835	9:22250835:C:A	C	A	N	A	C	C	3788.29	13568.1	0.0764465	0.0763614	0.0764703	0.764858	N	ADD	113520	1.00324	0.0221627	0.960592	1.04778	0.145875	0.88402	.
run1	9	22251224	9:22251224:A:T	A	T	N	T	A	A	6009.98	22311.8	0.124744	0.121144	0.12575	0.814765	N	ADD	113520	0.952917	0.0174481	0.92088	0.986068	-2.76408	0.0057084	.
run1	9	22251527	9:22251527:C:T	C	T	N	T	C	C	4386.91	16308.6	0.0911536	0.088428	0.0919157	0.895287	N	ADD	113520	0.957351	0.0191039	0.922167	0.993876	-2.28149	0.0225196	.
run1	9	22251540	9:22251540:G:A	G	A	N	A	G	G	3891.86	13913.5	0.078424	0.0784492	0.078417	0.756227	N	ADD	113520	1.00629	0.0220206	0.963782	1.05067	0.284718	0.77586	.
run1	9	22251809	9:22251809:C:G	C	G	N	G	C	C	2816.03	10062.2	0.0567224	0.0567634	0.0567109	0.807909	N	ADD	113520	1.016	0.0247381	0.967911	1.06647	0.641562	0.521158	.
run1	9	22252465	9:22252465:G:T	G	T	N	G	T	T	16633.6	60074.9	0.337863	0.335287	0.338584	0.713092	N	ADD	113520	0.98977	0.0129503	0.964963	1.01521	-0.794035	0.427175	.
run1	9	22252664	9:22252664:C:A	C	A	N	A	C	C	3860.34	13813.4	0.077844	0.0778138	0.0778524	0.752962	N	ADD	113520	1.0048	0.0221472	0.962117	1.04938	0.216198	0.828833	.
run1	9	22252883	9:22252883:T:C	T	C	N	C	T	T	4381.12	16282.4	0.0910128	0.0883112	0.0917682	0.90131	N	ADD	113520	0.958177	0.0190519	0.923057	0.994633	-2.24245	0.0249323	.
run1	9	22252989	9:22252989:C:T	C	T	N	C	T	T	16927.7	61086.9	0.343616	0.341215	0.344287	0.715039	N	ADD	113520	0.992089	0.0128781	0.967362	1.01745	-0.616714	0.537423	.
run1	9	22253311	9:22253311:A:G	A	G	N	A	G	G	13169.7	47613.3	0.26772	0.265465	0.26835	0.731727	N	ADD	113520	0.989207	0.0136475	0.963098	1.01602	-0.795141	0.426531	.
run1	9	22253452	9:22253452:A:G	A	G	N	G	A	A	4493.95	16120.7	0.0907973	0.0905855	0.0908565	0.748592	N	ADD	113520	1.00286	0.0207273	0.962937	1.04444	0.137863	0.890349	.
run1	9	22253659	9:22253659:C:T	C	T	N	T	C	C	4006.43	14917.5	0.0833505	0.0807584	0.0840753	0.915982	N	ADD	113520	0.956761	0.0196736	0.920571	0.994374	-2.24675	0.0246562	.
run1	9	22256056	9:22256056:T:A	T	A	N	A	T	T	4347.96	16115.3	0.0901307	0.0876428	0.0908263	0.981661	N	ADD	113520	0.96462	0.0183179	0.930602	0.999881	-1.96645	0.0492469	.
run1	9	22256111	9:22256111:C:A	C	A	N	C	A	A	11288.2	40429.1	0.227789	0.227539	0.227859	0.729872	N	ADD	113520	1.00898	0.0143909	0.980917	1.03784	0.621074	0.534551	.
run1	9	22256666	9:22256666:G:A	G	A	N	A	G	G	20557.6	72868.6	0.411497	0.414385	0.410689	0.801742	N	ADD	113520	1.00419	0.0118496	0.981132	1.02778	0.352471	0.724485	.
run1	9	22257954	9:22257954:A:G	A	G	N	G	A	A	2885.71	10614	0.0594598	0.0581679	0.059821	0.629625	N	ADD	113520	0.963575	0.0276691	0.912711	1.01727	-1.34103	0.179909	.
run1	9	22257965	9:22257965:C:CAATCT	C	CAATCT	N	CAATCT	C	C	3800.67	13584.2	0.076572	0.076611	0.0765611	0.797231	N	ADD	113520	1.00527	0.0216786	0.963447	1.0489	0.242253	0.808584	.
run1	9	22258082	9:22258082:A:T	A	T	N	T	A	A	6037.86	21937.2	0.123217	0.121707	0.123639	0.71308	N	ADD	113520	0.98502	0.0186531	0.949659	1.0217	-0.809162	0.418422	.
run1	9	22258246	9:22258246:G:A	G	A	N	A	G	G	3596.83	12901.4	0.0726668	0.0725022	0.0727129	0.690083	N	ADD	113520	1.00583	0.0238942	0.959812	1.05406	0.243308	0.807767	.
run1	9	22258282	9:22258282:G:C	G	C	N	G	C	C	11301.7	40296.4	0.227264	0.22781	0.227111	0.732016	N	ADD	113520	1.01704	0.0143624	0.988807	1.04607	1.17626	0.23949	.
run1	9	22258503	9:22258503:A:G	A	G	N	G	A	A	4400.82	16308.8	0.0912157	0.0887083	0.0919167	0.991304	N	ADD	113520	0.965067	0.01813	0.931376	0.999976	-1.96128	0.0498467	.
run1	9	22258604	9:22258604:A:AT	A	AT	N	AT	A	A	3374.01	12040.3	0.0678925	0.0680106	0.0678595	0.786935	N	ADD	113520	1.0074	0.0230553	0.962887	1.05396	0.319607	0.749266	.
run1	9	22258774	9:22258774:A:G	A	G	N	G	A	A	3729.75	13384.8	0.0753812	0.0751813	0.0754371	0.689472	N	ADD	113520	1.00512	0.02351	0.959856	1.05252	0.217212	0.828043	.
run1	9	22259421	9:22259421:A:G	A	G	N	A	G	G	15140.3	54012.7	0.304585	0.305185	0.304417	0.737588	N	ADD	113520	1.01619	0.0130579	0.990517	1.04254	1.23028	0.218594	.
run1	9	22259604	9:22259604:G:A	G	A	N	G	A	A	11080.4	39556.7	0.223032	0.22335	0.222943	0.734813	N	ADD	113520	1.01468	0.0144346	0.986378	1.0438	1.0098	0.312593	.
run1	9	22261531	9:22261531:G:A	G	A	N	G	A	A	11103.9	39648.9	0.223541	0.223824	0.223462	0.735001	N	ADD	113520	1.01439	0.0144219	0.98612	1.04347	0.990829	0.321769	.
run1	9	22261910	9:22261910:G:T	G	T	N	G	T	T	11189.6	39942.2	0.225211	0.225551	0.225116	0.73044	N	ADD	113520	1.01517	0.0144286	0.986859	1.04428	1.04319	0.296862	.
run1	9	22263376	9:22263376:T:C	T	C	N	C	T	T	19746.2	69743.4	0.394158	0.398029	0.393075	0.807484	N	ADD	113520	1.01062	0.0119086	0.987302	1.03448	0.886876	0.375146	.
run1	9	22263890	9:22263890:T:G	T	G	N	G	T	T	4732.58	17503.5	0.0979392	0.0953957	0.0986503	0.959906	N	ADD	113520	0.966248	0.0178395	0.933048	1.00063	-1.92463	0.0542757	.
run1	9	22264459	9:22264459:A:C	A	C	N	C	A	A	19825.1	69976	0.39553	0.399619	0.394386	0.802606	N	ADD	113520	1.01273	0.0119342	0.989314	1.03669	1.05972	0.289273	.
run1	9	22265765	9:22265765:AT:A	AT	A	N	AT	A	A	9908.14	35322.6	0.199219	0.199721	0.199079	0.597245	N	ADD	113520	1.0173	0.0166535	0.984634	1.05106	1.03013	0.30295	.
run1	9	22266091	9:22266091:T:C	T	C	N	T	C	C	22622.7	81358.5	0.457986	0.456011	0.458539	0.769701	N	ADD	113520	0.9992	0.0118671	0.976228	1.02271	-0.0674442	0.946228	.
run1	9	22266891	9:22266891:CT:C	CT	C	N	C	CT	CT	3314.72	11754.6	0.0663728	0.0668155	0.066249	0.625947	N	ADD	113520	1.0187	0.0260338	0.968023	1.07203	0.71159	0.476719	.
run1	9	22268274	9:22268274:G:A	G	A	N	A	G	G	4790.97	17393.5	0.0977118	0.0965727	0.0980303	0.811442	N	ADD	113520	0.983987	0.0193271	0.94741	1.02198	-0.835258	0.403573	.
run1	9	22268359	9:22268359:T:C	T	C	N	C	T	T	20798.2	73508.4	0.415374	0.419233	0.414295	0.802157	N	ADD	113520	1.01109	0.0118325	0.987913	1.03481	0.932235	0.351215	.
run1	9	22268370	9:22268370:A:C	A	C	N	C	A	A	20366.9	71964.3	0.406673	0.41054	0.405592	0.80407	N	ADD	113520	1.01106	0.011862	0.987825	1.03484	0.927288	0.353777	.
run1	9	22268678	9:22268678:T:A	T	A	N	A	T	T	4353.75	16135.9	0.0902471	0.0877596	0.0909426	0.980689	N	ADD	113520	0.964742	0.018316	0.930723	1	-1.95973	0.0500271	.
run1	9	22269045	9:22269045:T:A	T	A	N	T	A	A	9345.74	33474.3	0.188601	0.188384	0.188662	0.695253	N	ADD	113520	1.0072	0.0157896	0.976503	1.03885	0.454053	0.64979	.
run1	9	22269261	9:22269261:T:C	T	C	N	T	C	C	23964	86283.5	0.485586	0.483048	0.486296	0.797426	N	ADD	113520	0.996054	0.0116322	0.973602	1.01902	-0.339913	0.733922	.
run1	9	22270314	9:22270314:CAA:C	CAA	C	N	CAA	C	C	18622.4	66984.1	0.377055	0.375377	0.377524	0.742142	N	ADD	113520	0.999087	0.0123963	0.975106	1.02366	-0.0736599	0.941281	.
run1	9	22270586	9:22270586:TTATC:T	TTATC	T	N	T	TTATC	TTATC	16813.8	60337.2	0.339812	0.338919	0.340062	0.506176	N	ADD	113520	0.992731	0.0152771	0.963446	1.02291	-0.477571	0.632956	.
run1	9	22271287	9:22271287:A:C	A	C	N	C	A	A	20820.9	73551.9	0.415666	0.419691	0.41454	0.792251	N	ADD	113520	1.01233	0.011907	0.988978	1.03623	1.02918	0.303393	.
run1	9	22271974	9:22271974:C:G	C	G	N	G	C	C	19737.9	69674.8	0.393819	0.397862	0.392689	0.807066	N	ADD	113520	1.01192	0.0119092	0.988575	1.03582	0.995063	0.319706	.
run1	9	22272806	9:22272806:T:C	T	C	N	T	C	C	15945.2	57751.5	0.324598	0.32141	0.325489	0.806771	N	ADD	113520	0.986814	0.0123095	0.963291	1.01091	-1.0783	0.280898	.
run1	9	22272807	9:22272807:C:T	C	T	N	T	C	C	4793.42	17407.1	0.0977823	0.096622	0.0981068	0.812414	N	ADD	113520	0.983687	0.0193114	0.947151	1.02163	-0.851699	0.394381	.
run1	9	22272866	9:22272866:G:A	G	A	N	G	A	A	24130	86955.6	0.489278	0.486394	0.490084	0.798614	N	ADD	113520	0.994154	0.0116213	0.971766	1.01706	-0.504523	0.613894	.
run1	9	22273381	9:22273381:C:G	C	G	N	C	G	G	15954.7	57788.8	0.324804	0.321602	0.325699	0.805965	N	ADD	113520	0.986713	0.0123136	0.963184	1.01082	-1.08632	0.277339	.
run1	9	22274571	9:22274571:A:T	A	T	N	T	A	A	4806.82	17469.4	0.0981158	0.0968922	0.0984579	0.81384	N	ADD	113520	0.982635	0.0192693	0.946216	1.02046	-0.909087	0.363304	.
run1	9	22274956	9:22274956:C:T	C	T	N	T	C	C	4789.47	17399.4	0.0977311	0.0965423	0.0980634	0.8134	N	ADD	113520	0.983343	0.0193061	0.946829	1.02126	-0.870051	0.384272	.
run1	9	22275719	9:22275719:CTTAACCCTCCTAGT:C	CTTAACCCTCCTAGT	C	N	C	CTTAACCCTCCTAGT	CTTAACCCTCCTAGT	5073.35	18398.6	0.103382	0.102265	0.103695	0.78703	N	ADD	113520	0.985814	0.0191387	0.94952	1.0235	-0.746522	0.455352	.
run1	9	22275733	9:22275733:T:C	T	C	N	C	T	T	3813.34	13728.2	0.0772618	0.0768663	0.0773724	0.68658	N	ADD	113520	0.993647	0.0233056	0.94928	1.04009	-0.273461	0.784499	.
run1	9	22276079	9:22276079:C:T	C	T	N	C	T	T	13703.4	49621.6	0.278916	0.276223	0.279669	0.765134	N	ADD	113520	0.9865	0.0131829	0.961337	1.01232	-1.03102	0.302534	.
run1	9	22277169	9:22277169:T:C	T	C	N	T	C	C	24409.4	88047.4	0.495317	0.492026	0.496237	0.799419	N	ADD	113520	0.991229	0.0116128	0.968923	1.01405	-0.75861	0.448086	.
run1	9	22277902	9:22277902:A:G	A	G	N	G	A	A	20398.2	71963.4	0.406808	0.411171	0.405587	0.799059	N	ADD	113520	1.01473	0.0119007	0.991336	1.03868	1.22878	0.219156	.
run1	9	22277918	9:22277918:G:A	G	A	N	A	G	G	4776.15	17334.8	0.0973881	0.096274	0.0976996	0.814448	N	ADD	113520	0.984699	0.0193187	0.948111	1.0227	-0.798154	0.424781	.
run1	9	22278100	9:22278100:T:C	T	C	N	C	T	T	21945.8	77514.1	0.438072	0.442366	0.436871	0.787876	N	ADD	113520	1.01502	0.0118514	0.991712	1.03887	1.25769	0.208505	.
run1	9	22279250	9:22279250:A:C	A	C	N	C	A	A	2450.77	9101.4	0.0508817	0.0494007	0.0512957	0.912795	N	ADD	113520	0.963067	0.0247762	0.917418	1.01099	-1.51887	0.128795	.
run1	9	22280390	9:22280390:GT:G	GT	G	N	G	GT	GT	4646.08	16882.5	0.0948228	0.0936521	0.0951501	0.812247	N	ADD	113520	0.982863	0.0195829	0.945854	1.02132	-0.882691	0.377403	.
run1	9	22280689	9:22280689:T:C	T	C	N	C	T	T	20112.7	70874.5	0.400754	0.405416	0.39945	0.919346	N	ADD	113520	1.01451	0.0111082	0.99266	1.03684	1.29675	0.194718	.
run1	9	22280796	9:22280796:A:G	A	G	N	G	A	A	4990.3	18176.9	0.10204	0.100591	0.102445	0.956275	N	ADD	113520	0.981828	0.0174691	0.94878	1.01603	-1.04982	0.293801	.
run1	9	22281131	9:22281131:C:CT	C	CT	N	CT	C	C	4013.41	14733	0.0825688	0.0808991	0.0830356	0.632931	N	ADD	113520	0.96732	0.0236979	0.923418	1.01331	-1.40208	0.16089	.
run1	9	22281874	9:22281874:A:G	A	G	N	G	A	A	4230.32	15643.7	0.0875355	0.0852715	0.0881685	0.94765	N	ADD	113520	0.966629	0.0188835	0.931507	1.00307	-1.79737	0.0722763	.
run1	9	22282419	9:22282419:A:C	A	C	N	A	C	C	16242.9	58695.7	0.330068	0.327411	0.33081	0.741896	N	ADD	113520	0.989491	0.012781	0.965012	1.01459	-0.826574	0.408478	.
run1	9	22282426	9:22282426:G:A	G	A	N	A	G	G	22518.1	80502.5	0.453755	0.453902	0.453714	0.580935	N	ADD	113520	0.995278	0.0135657	0.969164	1.0221	-0.348918	0.727151	.
run1	9	22282452	9:22282452:A:C	A	C	N	C	A	A	19539.8	69138.7	0.390585	0.393869	0.389667	0.622001	N	ADD	113520	1.01191	0.0135538	0.985384	1.03915	0.873665	0.382301	.
run1	9	22283153	9:22283153:C:G	C	G	N	G	C	C	19888.6	70169.3	0.396661	0.400898	0.395476	0.928566	N	ADD	113520	1.01127	0.0110704	0.989561	1.03345	1.01208	0.311499	.
run1	9	22284277	9:22284277:AT:A	AT	A	N	AT	A	A	19862.4	71417.5	0.402043	0.40037	0.402511	0.744355	N	ADD	113520	0.998558	0.0122264	0.974914	1.02278	-0.118026	0.906047	.
run1	9	22284382	9:22284382:A:AAAAC	A	AAAAC	N	A	AAAAC	AAAAC	10278.4	36757.2	0.207169	0.207183	0.207164	0.627887	N	ADD	113520	1.0104	0.0160268	0.979155	1.04264	0.645553	0.518569	.
run1	9	22284452	9:22284452:C:CAAA	C	CAAA	N	C	CAAA	CAAA	10067.2	36005.4	0.202927	0.202928	0.202927	0.637198	N	ADD	113520	1.00989	0.0160318	0.978655	1.04213	0.614134	0.539127	.
run1	9	22285269	9:22285269:G:T	G	T	N	T	G	G	4677.97	17104.5	0.0959412	0.0942949	0.0964015	0.938766	N	ADD	113520	0.97747	0.018143	0.943322	1.01285	-1.25601	0.209114	.
run1	9	22285594	9:22285594:G:T	G	T	N	G	T	T	4891.57	17524.5	0.0987319	0.0986004	0.0987687	0.55833	N	ADD	113520	1.00348	0.023076	0.959103	1.0499	0.150437	0.88042	.
run1	9	22286301	9:22286301:C:CT	C	CT	N	CT	C	C	20097	71467.1	0.403295	0.4051	0.40279	0.618261	N	ADD	113520	1.00394	0.0134499	0.977824	1.03076	0.292645	0.769794	.
run1	9	22286309	9:22286309:T:A	T	A	N	A	T	T	5209.2	19324.8	0.10806	0.105003	0.108915	0.705924	N	ADD	113520	0.952763	0.0199512	0.916225	0.990757	-2.42538	0.0152925	.
run1	9	22286785	9:22286785:T:C	T	C	N	C	T	T	2830.6	10016	0.056583	0.057057	0.0564505	0.731102	N	ADD	113520	1.02673	0.0259751	0.975768	1.08036	1.01558	0.309831	.
run1	9	22286904	9:22286904:A:G	A	G	N	G	A	A	19513	68788.5	0.388925	0.393328	0.387694	0.931165	N	ADD	113520	1.01263	0.0110965	0.990841	1.03489	1.13081	0.258135	.
run1	9	22287608	9:22287608:G:A	G	A	N	A	G	G	12488.9	44449.7	0.250787	0.251742	0.25052	0.793202	N	ADD	113520	0.999763	0.0133851	0.973875	1.02634	-0.0177409	0.985846	.
run1	9	22288140	9:22288140:T:A	T	A	N	A	T	T	16905	60979.4	0.343042	0.340757	0.343681	0.884105	N	ADD	113520	0.992879	0.0116203	0.970521	1.01575	-0.615014	0.538546	.
run1	9	22288283	9:22288283:G:T	G	T	N	T	G	G	4703.33	17207.6	0.096507	0.094806	0.0969826	0.941599	N	ADD	113520	0.97652	0.0180709	0.942539	1.01173	-1.31482	0.188572	.
run1	9	22288404	9:22288404:G:A	G	A	N	A	G	G	14115.6	50877.1	0.286261	0.284532	0.286745	0.870006	N	ADD	113520	0.993733	0.0122804	0.9701	1.01794	-0.51195	0.608686	.
run1	9	22288588	9:22288588:T:G	T	G	N	G	T	T	7654	27899.7	0.156597	0.154283	0.157244	0.841005	N	ADD	113520	0.9797	0.01555	0.950292	1.01002	-1.3189	0.187204	.
run1	9	22288724	9:22288724:T:<INS:ME:ALU>	T	<INS:ME:ALU>	N	<INS:ME:ALU>	T	T	14166	50048.8	0.282835	0.285548	0.282076	0.544958	N	ADD	113520	1.01657	0.0156397	0.98588	1.04821	1.05069	0.2934	.
run1	9	22288827	9:22288827:T:G	T	G	N	T	G	G	24439.1	87990.9	0.495199	0.492625	0.495919	0.760468	N	ADD	113520	0.996118	0.0119084	0.973138	1.01964	-0.326637	0.743943	.
run1	9	22289010	9:22289010:G:A	G	A	N	A	G	G	4099.43	14292.5	0.0810073	0.0826331	0.0805527	0.761122	N	ADD	113520	1.04323	0.0214726	1.00024	1.08808	1.97113	0.0487091	.
run1	9	22289141	9:22289141:A:C	A	C	N	C	A	A	9516.46	34803.9	0.195209	0.191825	0.196156	0.832098	N	ADD	113520	0.972826	0.0143472	0.945851	1.00057	-1.92026	0.0548256	.
run1	9	22289420	9:22289420:C:T	C	T	N	T	C	C	4079.39	14938.8	0.0837656	0.0822291	0.0841952	0.738309	N	ADD	113520	0.973348	0.0217706	0.932689	1.01578	-1.24084	0.214663	.
run1	9	22289853	9:22289853:A:G	A	G	N	G	A	A	12950.9	46729.2	0.262862	0.261054	0.263367	0.860308	N	ADD	113520	0.992105	0.0126792	0.967755	1.01707	-0.625107	0.531901	.
run1	9	22290311	9:22290311:T:C	T	C	N	C	T	T	24714.5	87049.2	0.492264	0.498175	0.490611	0.853414	N	ADD	113520	1.02396	0.011263	1.0016	1.04681	2.10208	0.035546	.
run1	9	22290691	9:22290691:C:T	C	T	N	T	C	C	24603.5	86618.6	0.489879	0.495938	0.488185	0.856379	N	ADD	113520	1.0247	0.0112453	1.00236	1.04753	2.16948	0.0300459	.
run1	9	22290710	9:22290710:G:A	G	A	N	A	G	G	4239.37	15513.4	0.0870013	0.085454	0.0874339	0.7357	N	ADD	113520	0.974036	0.0214334	0.933965	1.01583	-1.2274	0.219672	.
run1	9	22290904	9:22290904:G:T	G	T	N	T	G	G	19556.7	68825.9	0.389282	0.394208	0.387905	0.938543	N	ADD	113520	1.01543	0.0110493	0.993673	1.03766	1.38556	0.165882	.
run1	9	22291214	9:22291214:C:T	C	T	N	T	C	C	4294.14	15691.6	0.0880273	0.0865579	0.0884381	0.7415	N	ADD	113520	0.976965	0.021227	0.937153	1.01847	-1.09787	0.272263	.
run1	9	22291431	9:22291431:C:CCTT	C	CCTT	N	CCTT	C	C	24354.2	85910.9	0.485663	0.490913	0.484196	0.731628	N	ADD	113520	1.02288	0.0121767	0.998759	1.04759	1.85803	0.0631655	.
run1	9	22291931	9:22291931:C:A	C	A	N	A	C	C	22781.5	80401.4	0.45447	0.459213	0.453144	0.882406	N	ADD	113520	1.01637	0.0111313	0.994431	1.03878	1.4583	0.144757	.
run1	9	22292273	9:22292273:C:G	C	G	N	G	C	C	24135.3	84916.2	0.480318	0.4865	0.47859	0.859797	N	ADD	113520	1.02525	0.0112315	1.00293	1.04807	2.22011	0.0264114	.
run1	9	22292754	9:22292754:C:T	C	T	N	T	C	C	24441	86046.4	0.486643	0.492662	0.48496	0.860033	N	ADD	113520	1.02425	0.0112244	1.00196	1.04703	2.13445	0.0328059	.
run1	9	22292760	9:22292760:T:C	T	C	N	C	T	T	5000.85	18260.5	0.102455	0.100803	0.102917	0.945962	N	ADD	113520	0.979034	0.0175447	0.94594	1.01329	-1.20769	0.227166	.
run1	9	22293166	9:22293166:G:T	G	T	N	G	T	T	8821.3	31572.6	0.177916	0.177813	0.177944	0.744659	N	ADD	113520	1.00831	0.0155991	0.977945	1.03961	0.530312	0.595896	.
run1	9	22293346	9:22293346:T:C	T	C	N	C	T	T	23313.6	82258.3	0.464993	0.469938	0.46361	0.870362	N	ADD	113520	1.01802	0.0111854	0.99595	1.04059	1.59711	0.11024	.
run1	9	22294741	9:22294741:T:C	T	C	N	C	T	T	20143.3	70995.9	0.401423	0.406033	0.400135	0.910959	N	ADD	113520	1.01412	0.0111519	0.99219	1.03653	1.25689	0.208795	.
run1	9	22294797	9:22294797:T:C	T	C	N	C	T	T	19696.3	69401.3	0.392431	0.397023	0.391147	0.931621	N	ADD	113520	1.01363	0.0110742	0.991863	1.03587	1.22222	0.221623	.
run1	9	22295016	9:22295016:C:T	C	T	N	C	T	T	4363.6	15646.5	0.0881345	0.0879581	0.0881838	0.516953	N	ADD	113520	1.00673	0.0252637	0.958096	1.05783	0.265534	0.790598	.
run1	9	22295054	9:22295054:A:G	A	G	N	G	A	A	11336.3	41199.5	0.231395	0.228508	0.232202	0.863156	N	ADD	113520	0.983164	0.013228	0.958001	1.00899	-1.28361	0.199279	.
run1	9	22295253	9:22295253:A:G	A	G	N	G	A	A	21365.1	75360.3	0.426028	0.430661	0.424732	0.888674	N	ADD	113520	1.01483	0.0111842	0.992831	1.03733	1.31662	0.187966	.
run1	9	22295377	9:22295377:A:G	A	G	N	G	A	A	22015.6	77626.5	0.438875	0.443774	0.437505	0.743843	N	ADD	113520	1.01856	0.0121909	0.994511	1.04319	1.50849	0.131428	.
run1	9	22295796	9:22295796:C:T	C	T	N	T	C	C	21322.9	75212.7	0.425192	0.42981	0.423901	0.889203	N	ADD	113520	1.01473	0.0111844	0.992723	1.03721	1.30698	0.191219	.
run1	9	22295801	9:22295801:C:A	C	A	N	A	C	C	21424.6	75571.5	0.42722	0.43186	0.425923	0.886015	N	ADD	113520	1.01489	0.0111977	0.992862	1.03741	1.32018	0.186773	.
run1	9	22295837	9:22295837:G:T	G	T	N	T	G	G	21422.8	75555.6	0.427143	0.431824	0.425833	0.88626	N	ADD	113520	1.01516	0.0111964	0.993128	1.03769	1.34408	0.178921	.
run1	9	22295848	9:22295848:G:A	G	A	N	A	G	G	21418.7	75547.6	0.427089	0.431741	0.425788	0.886513	N	ADD	113520	1.01502	0.0111938	0.992992	1.03753	1.33166	0.182973	.
run1	9	22295955	9:22295955:G:A	G	A	N	A	G	G	19676.1	69331.7	0.392036	0.396615	0.390755	0.932934	N	ADD	113520	1.0135	0.0110686	0.991752	1.03573	1.21168	0.225636	.
run1	9	22296138	9:22296138:T:A	T	A	N	A	T	T	21374.2	75398.7	0.426237	0.430845	0.424949	0.888054	N	ADD	113520	1.01469	0.0111873	0.992685	1.03719	1.30369	0.19234	.
run1	9	22296182	9:22296182:T:C	T	C	N	C	T	T	20224.1	71245.6	0.402879	0.407663	0.401542	0.916801	N	ADD	113520	1.01493	0.011108	0.993076	1.03727	1.33447	0.182051	.
run1	9	22297154	9:22297154:T:C	T	C	N	C	T	T	23559.4	83135.1	0.469937	0.474893	0.468552	0.866227	N	ADD	113520	1.01826	0.0112031	0.996147	1.04087	1.61536	0.106233	.
run1	9	22297272	9:22297272:C:CT	C	CT	N	CT	C	C	18382.5	65048.2	0.367471	0.370539	0.366613	0.64383	N	ADD	113520	1.01024	0.0134861	0.983884	1.0373	0.755256	0.450095	.
run1	9	22297708	9:22297708:G:A	G	A	N	A	G	G	22731.2	80216.1	0.453432	0.458197	0.4521	0.885129	N	ADD	113520	1.01651	0.0111172	0.994602	1.0389	1.47311	0.140721	.
run1	9	22297924	9:22297924:G:T	G	T	N	T	G	G	4122.89	15100.9	0.0846716	0.0831061	0.0851093	0.740423	N	ADD	113520	0.973254	0.021635	0.932847	1.01541	-1.25305	0.210186	.
run1	9	22298403	9:22298403:C:T	C	T	N	C	T	T	8858.52	31735.3	0.178796	0.178563	0.178861	0.750707	N	ADD	113520	1.00673	0.0155107	0.976582	1.0378	0.432229	0.665575	.
run1	9	22298437	9:22298437:G:C	G	C	N	C	G	G	4122.48	15099.3	0.0846627	0.0830977	0.0851003	0.740514	N	ADD	113520	0.973267	0.0216346	0.93286	1.01542	-1.25249	0.21039	.
run1	9	22298530	9:22298530:G:A	G	A	N	A	G	G	4135.82	15147	0.0849312	0.0833667	0.0853686	0.738306	N	ADD	113520	0.973151	0.0216357	0.932748	1.01531	-1.2579	0.208427	.
run1	9	22298571	9:22298571:CCTT:C	CCTT	C	N	C	CCTT	CCTT	19998.3	70617	0.399116	0.403109	0.397999	0.75143	N	ADD	113520	1.01267	0.012313	0.988527	1.03741	1.02281	0.306396	.
run1	9	22298583	9:22298583:G:A	G	A	N	A	G	G	4128.49	15122.3	0.0847901	0.0832189	0.0852295	0.739318	N	ADD	113520	0.973069	0.0216382	0.932664	1.01522	-1.26167	0.207069	.
run1	9	22298591	9:22298591:G:C	G	C	N	C	G	G	4128.49	15122.3	0.0847901	0.0832189	0.0852295	0.739318	N	ADD	113520	0.973069	0.0216382	0.932664	1.01522	-1.26167	0.207069	.
run1	9	22298817	9:22298817:G:C	G	C	N	C	G	G	4126.18	15114.9	0.0847475	0.0831723	0.0851879	0.73979	N	ADD	113520	0.973052	0.0216362	0.932652	1.0152	-1.26258	0.206742	.
run1	9	22299027	9:22299027:A:G	A	G	N	G	A	A	20444.6	72050.2	0.407394	0.412105	0.406077	0.917016	N	ADD	113520	1.0146	0.0110885	0.992789	1.03689	1.3073	0.191112	.
run1	9	22299490	9:22299490:G:C	G	C	N	C	G	G	19553.5	68806.2	0.389181	0.394145	0.387793	0.94126	N	ADD	113520	1.01553	0.0110334	0.993809	1.03773	1.39706	0.162395	.
run1	9	22300246	9:22300246:T:C	T	C	N	C	T	T	19720.5	69528.9	0.3931	0.39751	0.391867	0.943175	N	ADD	113520	1.01205	0.011003	0.990454	1.03411	1.08818	0.276517	.
run1	9	22301053	9:22301053:C:T	C	T	N	C	T	T	15683	56767.3	0.319108	0.316126	0.319942	0.821476	N	ADD	113520	0.98852	0.0122524	0.965064	1.01255	-0.942343	0.346017	.
run1	9	22301092	9:22301092:T:A	T	A	N	A	T	T	13094.8	47213	0.265626	0.263955	0.266094	0.872902	N	ADD	113520	0.993617	0.0125444	0.969485	1.01835	-0.510504	0.609699	.
run1	9	22301383	9:22301383:G:T	G	T	N	G	T	T	4908.2	17568	0.0989966	0.0989357	0.0990136	0.56222	N	ADD	113520	1.00496	0.0229592	0.960736	1.05121	0.215328	0.829512	.
run1	9	22301579	9:22301579:AT:A	AT	A	N	AT	A	A	18859.6	67751.5	0.38148	0.380157	0.381849	0.705936	N	ADD	113520	0.999805	0.0126687	0.975285	1.02494	-0.015399	0.987714	.
run1	9	22302104	9:22302104:A:G	A	G	N	G	A	A	20489.8	72243.4	0.408444	0.413017	0.407165	1.00194	N	ADD	113520	1.0116	0.0106095	0.99078	1.03285	1.08691	0.277077	.
run1	9	22302154	9:22302154:C:T	C	T	N	T	C	C	19722.9	69538.4	0.393152	0.397559	0.39192	0.94252	N	ADD	113520	1.01205	0.0110068	0.990453	1.03412	1.08843	0.276403	.
run1	9	22302427	9:22302427:T:C	T	C	N	C	T	T	19733.7	69560.1	0.393296	0.397777	0.392042	0.942049	N	ADD	113520	1.0125	0.0110085	0.990892	1.03459	1.12878	0.25899	.
run1	9	22302798	9:22302798:C:T	C	T	N	C	T	T	19092.8	69061.5	0.388277	0.384857	0.389233	0.836881	N	ADD	113520	0.989212	0.0116104	0.966956	1.01198	-0.934229	0.350186	.
run1	9	22303270	9:22303270:T:C	T	C	N	C	T	T	19716.7	69513.7	0.393016	0.397434	0.391781	0.942776	N	ADD	113520	1.0121	0.0110058	0.990501	1.03417	1.09279	0.274487	.
run1	9	22303465	9:22303465:A:T	A	T	N	T	A	A	6819.77	23515.9	0.133614	0.137468	0.132536	0.718214	N	ADD	113520	1.03912	0.017892	1.00331	1.07621	2.14489	0.0319618	.
run1	9	22303833	9:22303833:C:T	C	T	N	C	T	T	19366	70054.9	0.393855	0.390365	0.394831	0.838426	N	ADD	113520	0.988567	0.0115719	0.966398	1.01124	-0.993724	0.320357	.
run1	9	22304078	9:22304078:C:T	C	T	N	T	C	C	6626.84	22862	0.129884	0.133579	0.128851	0.720846	N	ADD	113520	1.03699	0.0180789	1.00089	1.07439	2.00913	0.0445231	.
run1	9	22304230	9:22304230:G:A	G	A	N	A	G	G	20693.4	72945	0.412431	0.417122	0.41112	0.924412	N	ADD	113520	1.01416	0.0110194	0.992487	1.0363	1.27556	0.202111	.
run1	9	22304290	9:22304290:A:G	A	G	N	G	A	A	4918.34	17936.9	0.100666	0.0991402	0.101093	0.960416	N	ADD	113520	0.98058	0.0175424	0.947439	1.01488	-1.1179	0.26361	.
run1	9	22304490	9:22304490:T:C	T	C	N	C	T	T	5075.88	18581	0.104197	0.102316	0.104723	0.942406	N	ADD	113520	0.975958	0.0174598	0.943125	1.00993	-1.39383	0.16337	.
run1	9	22304524	9:22304524:T:C	T	C	N	C	T	T	5075.88	18581	0.104197	0.102316	0.104723	0.942406	N	ADD	113520	0.975958	0.0174598	0.943125	1.00993	-1.39383	0.16337	.
run1	9	22305010	9:22305010:C:T	C	T	N	C	T	T	18612.9	67387.9	0.378791	0.375183	0.3798	0.828052	N	ADD	113520	0.987801	0.0117248	0.96536	1.01076	-1.04682	0.295185	.
run1	9	22305192	9:22305192:A:G	A	G	N	G	A	A	19552.3	68803.6	0.389165	0.394121	0.387779	0.936217	N	ADD	113520	1.01568	0.0110632	0.993896	1.03795	1.40657	0.159554	.
run1	9	22305654	9:22305654:T:C	T	C	N	C	T	T	19997.4	70493.7	0.398569	0.403092	0.397304	0.927264	N	ADD	113520	1.01302	0.0110672	0.991284	1.03523	1.16893	0.242431	.
run1	9	22305791	9:22305791:A:G	A	G	N	A	G	G	8806.34	31532.6	0.177673	0.177511	0.177718	0.754057	N	ADD	113520	1.00775	0.0155095	0.977574	1.03885	0.497521	0.618822	.
run1	9	22305887	9:22305887:G:A	G	A	N	A	G	G	19576.6	68873.9	0.389581	0.394609	0.388175	0.937114	N	ADD	113520	1.01603	0.0110552	0.994256	1.03829	1.43891	0.150177	.
run1	9	22305933	9:22305933:G:T	G	T	N	T	G	G	4921.2	17966.7	0.10081	0.0991978	0.101261	0.975468	N	ADD	113520	0.979599	0.0173989	0.946756	1.01358	-1.18469	0.23614	.
run1	9	22305971	9:22305971:AAAC:A	AAAC	A	N	A	AAAC	AAAC	19449.8	68611.5	0.387867	0.392055	0.386696	0.899962	N	ADD	113520	1.01175	0.0112958	0.989601	1.0344	1.03457	0.300868	.
run1	9	22306392	9:22306392:T:C	T	C	N	C	T	T	19563.6	68830.2	0.389331	0.394347	0.387929	0.936189	N	ADD	113520	1.016	0.0110622	0.994208	1.03827	1.43487	0.151324	.
run1	9	22307495	9:22307495:T:C	T	C	N	C	T	T	24761.7	87980	0.496572	0.499127	0.495858	0.885341	N	ADD	113520	1.00383	0.0110509	0.982323	1.02581	0.346036	0.729316	.
run1	9	22308428	9:22308428:G:C	G	C	N	C	G	G	5005.76	18279.5	0.10256	0.100902	0.103024	0.9886	N	ADD	113520	0.979479	0.0171525	0.947098	1.01297	-1.20882	0.226732	.
run1	9	22308521	9:22308521:C:T	C	T	N	C	T	T	20747.8	74864.7	0.421126	0.418218	0.421939	0.867219	N	ADD	113520	0.994339	0.0112685	0.972619	1.01654	-0.50377	0.614423	.
run1	9	22308582	9:22308582:T:G	T	G	N	T	G	G	14058.6	50627.3	0.28491	0.283382	0.285337	0.792314	N	ADD	113520	0.998458	0.0128533	0.973618	1.02393	-0.120099	0.904404	.
run1	9	22308631	9:22308631:G:A	G	A	N	A	G	G	7287.31	26750.6	0.14992	0.146892	0.150767	0.932711	N	ADD	113520	0.972099	0.0150466	0.94385	1.00119	-1.88065	0.06002	.
run1	9	22308834	9:22308834:T:A	T	A	N	A	T	T	19400.7	68309.7	0.386321	0.391065	0.384995	0.934341	N	ADD	113520	1.01459	0.0110922	0.992769	1.03689	1.30566	0.191667	.
run1	9	22308937	9:22308937:G:A	G	A	N	A	G	G	6727.01	24763.3	0.138699	0.135598	0.139567	0.932317	N	ADD	113520	0.968889	0.0155545	0.939797	0.998882	-2.03188	0.0421656	.
run1	9	22309136	9:22309136:A:C	A	C	N	C	A	A	2694.2	9751.62	0.0548177	0.0543076	0.0549604	0.782838	N	ADD	113520	0.991021	0.0256461	0.942438	1.04211	-0.351703	0.725061	.
run1	9	22309507	9:22309507:G:A	G	A	N	A	G	G	7285.37	26745.3	0.149888	0.146853	0.150737	0.932593	N	ADD	113520	0.972018	0.0150491	0.943767	1.00112	-1.88588	0.0593114	.
run1	9	22309852	9:22309852:C:T	C	T	N	T	C	C	7264.17	26661.9	0.149428	0.146426	0.150267	0.930684	N	ADD	113520	0.972413	0.0150833	0.944087	1.00159	-1.85468	0.0636414	.
run1	9	22309908	9:22309908:A:T	A	T	N	T	A	A	4947.81	18080.3	0.101428	0.099734	0.101901	0.974267	N	ADD	113520	0.978516	0.0173674	0.945768	1.0124	-1.25052	0.211108	.
run1	9	22310179	9:22310179:T:C	T	C	N	C	T	T	7286.59	26749.5	0.149912	0.146878	0.150761	0.932761	N	ADD	113520	0.97203	0.0150467	0.943782	1.00112	-1.8854	0.059376	.
run1	9	22310277	9:22310277:GT:G	GT	G	N	GT	G	G	23223.8	83388.6	0.469576	0.468128	0.46998	0.885886	N	ADD	113520	1.00269	0.0110359	0.981234	1.02461	0.243353	0.807732	.
run1	9	22310974	9:22310974:G:A	G	A	N	A	G	G	6791.98	24973.7	0.139912	0.136908	0.140752	0.926587	N	ADD	113520	0.970127	0.0155422	0.941021	1.00013	-1.95134	0.0510166	.
run1	9	22310986	9:22310986:C:T	C	T	N	T	C	C	19709.5	69490.5	0.392882	0.397289	0.39165	0.93864	N	ADD	113520	1.01211	0.0110304	0.990459	1.03422	1.09085	0.275339	.
run1	9	22311224	9:22311224:G:A	G	A	N	A	G	G	5952.66	21047.9	0.118924	0.119989	0.118627	0.774207	N	ADD	113520	1.02252	0.0180317	0.987012	1.0593	1.23497	0.216841	.
run1	9	22311749	9:22311749:T:C	T	C	N	C	T	T	9962.89	36437.6	0.204371	0.200824	0.205363	0.899355	N	ADD	113520	0.97463	0.0135659	0.949058	1.00089	-1.89424	0.0581938	.
run1	9	22312205	9:22312205:C:T	C	T	N	T	C	C	4919.42	17961	0.100777	0.0991619	0.101229	0.973576	N	ADD	113520	0.979522	0.0174187	0.946646	1.01354	-1.18783	0.234901	.
run1	9	22312360	9:22312360:C:T	C	T	N	T	C	C	4027.46	14494.3	0.0815793	0.0811824	0.0816902	0.777768	N	ADD	113520	1.00064	0.0213718	0.959595	1.04345	0.0301483	0.975949	.
run1	9	22312877	9:22312877:T:A	T	A	N	A	T	T	2884.96	10435.7	0.0586711	0.0581527	0.058816	0.853418	N	ADD	113520	0.992268	0.0237804	0.947081	1.03961	-0.326414	0.744111	.
run1	9	22314510	9:22314510:T:G	T	G	N	G	T	T	2544.76	9220.21	0.0518189	0.0512952	0.0519653	0.930033	N	ADD	113520	0.990253	0.0241638	0.944448	1.03828	-0.405343	0.685226	.
run1	9	22314882	9:22314882:A:T	A	T	N	A	T	T	21699.4	78642.7	0.441958	0.437401	0.443232	0.86483	N	ADD	113520	0.984285	0.0112286	0.96286	1.00619	-1.41062	0.158356	.
run1	9	22314953	9:22314953:T:C	T	C	N	T	C	C	16105.7	58230.6	0.327415	0.324647	0.328189	0.811852	N	ADD	113520	0.990119	0.0122293	0.966669	1.01414	-0.81196	0.416815	.
run1	9	22316090	9:22316090:C:T	C	T	N	T	C	C	21939.1	77106.7	0.436249	0.442232	0.434576	0.892223	N	ADD	113520	1.02199	0.0111229	0.999949	1.04451	1.95535	0.0505421	.
run1	9	22316343	9:22316343:A:G	A	G	N	G	A	A	6736.86	24804.4	0.138924	0.135796	0.139798	0.931483	N	ADD	113520	0.968556	0.0155519	0.939479	0.998533	-2.05433	0.0399433	.
run1	9	22317094	9:22317094:C:A	C	A	N	A	C	C	3372.63	12369.4	0.0693361	0.0679829	0.0697145	0.798114	N	ADD	113520	0.972634	0.0228503	0.930035	1.01718	-1.21431	0.22463	.
run1	9	22317743	9:22317743:A:G	A	G	N	A	G	G	16278.4	58831.2	0.330821	0.328127	0.331574	0.812603	N	ADD	113520	0.991178	0.0121914	0.967775	1.01515	-0.72682	0.467336	.
run1	9	22318686	9:22318686:CAA:C	CAA	C	N	C	CAA	CAA	20332.3	71600.6	0.404919	0.409843	0.403543	0.883168	N	ADD	113520	1.01706	0.0113101	0.99476	1.03985	1.49543	0.134803	.
run1	9	22318966	9:22318966:T:C	T	C	N	C	T	T	20032.4	70572.7	0.399071	0.403797	0.397749	0.9203	N	ADD	113520	1.01479	0.0111087	0.99293	1.03712	1.32129	0.186405	.
run1	9	22319006	9:22319006:T:G	T	G	N	T	G	G	20826.3	74626.3	0.420422	0.4198	0.420595	0.85465	N	ADD	113520	1.00645	0.0113428	0.984318	1.02907	0.566462	0.57108	.
run1	9	22319337	9:22319337:A:G	A	G	N	G	A	A	20038.4	70590.6	0.399176	0.403918	0.39785	0.920301	N	ADD	113520	1.0149	0.0111081	0.993043	1.03724	1.33146	0.183036	.
run1	9	22319728	9:22319728:G:A	G	A	N	A	G	G	18396.1	66506.6	0.373955	0.370815	0.374833	0.873023	N	ADD	113520	0.991471	0.0114631	0.969444	1.014	-0.747189	0.45495	.
run1	9	22319802	9:22319802:T:C	T	C	N	T	C	C	22369.8	78945.7	0.446245	0.450914	0.44494	0.906351	N	ADD	113520	1.01463	0.0110244	0.992939	1.03679	1.31722	0.187765	.
run1	9	22320256	9:22320256:T:C	T	C	N	C	T	T	5268.62	19173.4	0.107655	0.106201	0.108062	0.948723	N	ADD	113520	0.983627	0.0171314	0.951148	1.01721	-0.963672	0.33521	.
run1	9	22320675	9:22320675:G:A	G	A	N	A	G	G	6928.78	24778.4	0.139654	0.139665	0.139652	0.89879	N	ADD	113520	1.01004	0.0156618	0.979509	1.04153	0.638016	0.523463	.
run1	9	22320688	9:22320688:C:CTTCTTCT	C	CTTCTTCT	N	CTTCTTCT	C	C	15735	57119.2	0.320887	0.317174	0.321925	0.846421	N	ADD	113520	0.984837	0.0120554	0.96184	1.00838	-1.26741	0.205007	.
run1	9	22320798	9:22320798:T:A	T	A	N	A	T	T	3743.99	13826.3	0.0773884	0.0754685	0.0779252	0.941484	N	ADD	113520	0.96847	0.0200296	0.931187	1.00725	-1.59952	0.109705	.
run1	9	22321234	9:22321234:G:A	G	A	N	A	G	G	15751.1	57225.2	0.321425	0.317498	0.322522	0.868771	N	ADD	113520	0.983923	0.0118933	0.961253	1.00713	-1.36271	0.172975	.
run1	9	22322249	9:22322249:CCAAAT:C	CCAAAT	C	N	C	CCAAAT	CCAAAT	18163.8	65774.2	0.369706	0.366132	0.370705	0.867937	N	ADD	113520	0.988612	0.0115208	0.966539	1.01119	-0.994139	0.320155	.
run1	9	22322370	9:22322370:A:C	A	C	N	C	A	A	4894.59	17868.4	0.10026	0.0986614	0.100707	0.954559	N	ADD	113520	0.97902	0.0176306	0.945767	1.01344	-1.20264	0.229115	.
run1	9	22322430	9:22322430:C:T	C	T	N	C	T	T	22175.4	78312.3	0.442599	0.446995	0.44137	0.889516	N	ADD	113520	1.01314	0.0111375	0.99126	1.0355	1.17178	0.241284	.
run1	9	22322678	9:22322678:A:G	A	G	N	A	G	G	21278.3	75070.4	0.424369	0.428912	0.423099	0.918192	N	ADD	113520	1.01324	0.0110227	0.991587	1.03537	1.19353	0.232663	.
run1	9	22323162	9:22323162:C:T	C	T	N	T	C	C	15748.9	57226.4	0.32142	0.317454	0.322529	0.869692	N	ADD	113520	0.983795	0.0118879	0.961138	1.00699	-1.37433	0.169339	.
run1	9	22323518	9:22323518:C:T	C	T	N	T	C	C	4162.76	15354.3	0.0859629	0.0839096	0.086537	0.938012	N	ADD	113520	0.969861	0.0191239	0.934182	1.0069	-1.60022	0.109551	.
run1	9	22324156	9:22324156:G:A	G	A	N	A	G	G	3178.62	11347.1	0.0639787	0.0640722	0.0639525	0.762091	N	ADD	113520	1.00627	0.0240691	0.959905	1.05488	0.259827	0.794997	.
run1	9	22324307	9:22324307:A:T	A	T	N	T	A	A	4264.08	15733	0.0880775	0.085952	0.0886718	0.942309	N	ADD	113520	0.96974	0.0188735	0.934523	1.00628	-1.62807	0.10351	.
run1	9	22324431	9:22324431:A:G	A	G	N	G	A	A	7481.36	27268.9	0.153058	0.150803	0.153688	0.864731	N	ADD	113520	0.979602	0.0154745	0.950338	1.00977	-1.33177	0.182935	.
run1	9	22325078	9:22325078:C:A	C	A	N	C	A	A	21289	75059	0.424366	0.429128	0.423034	0.908886	N	ADD	113520	1.01476	0.0110756	0.99297	1.03703	1.32295	0.185852	.
run1	9	22325460	9:22325460:A:C	A	C	N	A	C	C	22405.9	79132.4	0.447226	0.45164	0.445992	0.898175	N	ADD	113520	1.0132	0.0110705	0.991457	1.03543	1.18494	0.236043	.
run1	9	22325667	9:22325667:C:CT	C	CT	N	CT	C	C	16038	58815.4	0.329693	0.323283	0.331485	0.768621	N	ADD	113520	0.960628	0.0126173	0.937164	0.98468	-3.18355	0.00145479	.
run1	9	22325876	9:22325876:G:GT	G	GT	N	GT	G	G	19909.6	71481.9	0.402535	0.401322	0.402874	0.736143	N	ADD	113520	1.00316	0.0122918	0.979276	1.02762	0.256281	0.797734	.
run1	9	22326933	9:22326933:T:C	T	C	N	T	C	C	21054.2	74310.9	0.420037	0.424395	0.418818	0.907483	N	ADD	113520	1.01249	0.0111033	0.990697	1.03477	1.11819	0.263487	.
run1	9	22327381	9:22327381:T:A	T	A	N	A	T	T	4114.77	15151.8	0.0848598	0.0829423	0.085396	0.966312	N	ADD	113520	0.973647	0.0189381	0.938169	1.01047	-1.41023	0.158473	.
run1	9	22327408	9:22327408:G:C	G	C	N	C	G	G	4114.77	15151.8	0.0848598	0.0829423	0.085396	0.966312	N	ADD	113520	0.973647	0.0189381	0.938169	1.01047	-1.41023	0.158473	.
run1	9	22327722	9:22327722:A:G	A	G	N	A	G	G	22380.2	79045	0.446728	0.451122	0.4455	0.899207	N	ADD	113520	1.01305	0.011065	0.991315	1.03526	1.17164	0.241344	.
run1	9	22328003	9:22328003:T:A	T	A	N	A	T	T	4114.77	15151.8	0.0848598	0.0829423	0.085396	0.966312	N	ADD	113520	0.973647	0.0189381	0.938169	1.01047	-1.41023	0.158473	.
run1	9	22328194	9:22328194:C:T	C	T	N	C	T	T	21479.1	75884.9	0.42884	0.432958	0.427689	0.905697	N	ADD	113520	1.01074	0.0110815	0.989026	1.03294	0.964231	0.33493	.
run1	9	22328880	9:22328880:C:G	C	G	N	G	C	C	4910.72	17935.8	0.100628	0.0989866	0.101087	0.953564	N	ADD	113520	0.978473	0.0176122	0.945273	1.01284	-1.23562	0.216602	.
run1	9	22328891	9:22328891:T:C	T	C	N	C	T	T	7029.77	25469.9	0.143145	0.141701	0.143549	0.887266	N	ADD	113520	0.986959	0.0156706	0.957107	1.01774	-0.837642	0.402232	.
run1	9	22328933	9:22328933:G:C	G	C	N	C	G	G	5812.73	21080.7	0.118452	0.117169	0.118811	0.868359	N	ADD	113520	0.985712	0.0171617	0.953108	1.01943	-0.838553	0.40172	.
run1	9	22329058	9:22329058:A:G	A	G	N	A	G	G	21389.2	75576.5	0.427086	0.431146	0.425951	0.908606	N	ADD	113520	1.01034	0.0110695	0.988651	1.03249	0.928856	0.352964	.
run1	9	22329194	9:22329194:T:TCTTG	T	TCTTG	N	T	TCTTG	TCTTG	21567.4	76053.4	0.429972	0.434739	0.428639	0.902905	N	ADD	113520	1.015	0.011091	0.993179	1.03731	1.34281	0.179332	.
run1	9	22329311	9:22329311:A:G	A	G	N	G	A	A	3020.24	10801.1	0.0608761	0.0608798	0.0608751	0.795987	N	ADD	113520	1.00679	0.0241202	0.960299	1.05553	0.280446	0.779135	.
run1	9	22329702	9:22329702:A:G	A	G	N	G	A	A	12175	44337.8	0.248911	0.245414	0.249889	0.904613	N	ADD	113520	0.979366	0.0126104	0.955457	1.00387	-1.65337	0.0982561	.
run1	9	22329713	9:22329713:C:T	C	T	N	T	C	C	9742.71	34920.6	0.19672	0.196386	0.196814	0.866372	N	ADD	113520	1.00628	0.0139189	0.979196	1.03411	0.449538	0.653044	.
run1	9	22329863	9:22329863:G:A	G	A	N	G	A	A	21055.7	74320.2	0.420084	0.424425	0.418871	0.907606	N	ADD	113520	1.01239	0.0111026	0.990602	1.03467	1.10954	0.267199	.
run1	9	22330318	9:22330318:T:C	T	C	N	C	T	T	4224.16	15524.4	0.0869829	0.0851474	0.0874961	0.925313	N	ADD	113520	0.974222	0.0191331	0.938365	1.01145	-1.36498	0.172259	.
run1	9	22330415	9:22330415:A:G	A	G	N	G	A	A	12288.5	44298.5	0.249238	0.247702	0.249667	0.856853	N	ADD	113520	0.997873	0.0128933	0.972972	1.02341	-0.165147	0.868828	.
run1	9	22330615	9:22330615:A:T	A	T	N	A	T	T	21554.1	76015.9	0.429748	0.434472	0.428428	0.904215	N	ADD	113520	1.01459	0.0110843	0.99279	1.03688	1.30713	0.191169	.
run1	9	22330717	9:22330717:G:A	G	A	N	A	G	G	3997.52	14711.9	0.0824057	0.0805789	0.0829165	0.956921	N	ADD	113520	0.973877	0.0192833	0.937756	1.01139	-1.37273	0.169837	.
run1	9	22331210	9:22331210:T:G	T	G	N	G	T	T	8203.15	29740.7	0.167124	0.165353	0.167619	0.877085	N	ADD	113520	0.986082	0.0148033	0.957883	1.01511	-0.946788	0.343747	.
run1	9	22331418	9:22331418:G:T	G	T	N	T	G	G	17902.1	64869.6	0.364569	0.360857	0.365607	0.865967	N	ADD	113520	0.988149	0.0115671	0.965998	1.01081	-1.03071	0.302678	.
run1	9	22331773	9:22331773:G:C	G	C	N	C	G	G	7859.98	28557.5	0.160401	0.158435	0.160951	0.88699	N	ADD	113520	0.983655	0.0149694	0.955214	1.01294	-1.10094	0.270922	.
run1	9	22331845	9:22331845:C:G	C	G	N	G	C	C	7873.76	28611	0.160697	0.158713	0.161252	0.887693	N	ADD	113520	0.983608	0.0149525	0.9552	1.01286	-1.10536	0.269004	.
run1	9	22332293	9:22332293:C:A	C	A	N	A	C	C	9389.67	34484.7	0.193245	0.18927	0.194357	0.954123	N	ADD	113520	0.970201	0.0134543	0.944951	0.996125	-2.2485	0.0245441	.
run1	9	22332339	9:22332339:G:A	G	A	N	A	G	G	4840.87	17845.4	0.099922	0.0975786	0.100577	0.939991	N	ADD	113520	0.970497	0.0178496	0.937132	1.00505	-1.67771	0.0934028	.
run1	9	22332569	9:22332569:A:G	A	G	N	A	G	G	5932.07	20460.2	0.116245	0.119574	0.115314	0.66292	N	ADD	113520	1.03783	0.0198459	0.998238	1.079	1.87111	0.0613301	.
run1	9	22332703	9:22332703:G:A	G	A	N	A	G	G	15864.1	56386.6	0.318229	0.319777	0.317796	0.927867	N	ADD	113520	1.00517	0.0114881	0.982793	1.02806	0.449115	0.653349	.
run1	9	22332998	9:22332998:G:A	G	A	N	A	G	G	15782.9	56134.5	0.316761	0.318139	0.316376	0.930691	N	ADD	113520	1.00439	0.0114824	0.982041	1.02725	0.381701	0.702683	.
run1	9	22333578	9:22333578:T:C	T	C	N	C	T	T	2542.66	9185.57	0.0516571	0.0512529	0.0517701	0.639673	N	ADD	113520	0.944986	0.029582	0.891754	1.0014	-1.91282	0.0557712	.
run1	9	22333600	9:22333600:T:C	T	C	N	C	T	T	11696.4	42707.7	0.239623	0.235766	0.240702	0.925967	N	ADD	113520	0.976535	0.0126301	0.952658	1.00101	-1.87998	0.0601112	.
run1	9	22333745	9:22333745:C:T	C	T	N	T	C	C	6743.89	24618	0.138134	0.135938	0.138747	0.921108	N	ADD	113520	0.981023	0.0156438	0.9514	1.01157	-1.22473	0.220676	.
run1	9	22333799	9:22333799:G:T	G	T	N	T	G	G	4943.08	18226.4	0.10205	0.0996388	0.102724	0.982078	N	ADD	113520	0.971934	0.0173004	0.93953	1.00546	-1.6455	0.0998676	.
run1	9	22333960	9:22333960:T:G	T	G	N	G	T	T	6745.38	24623.4	0.138164	0.135968	0.138778	0.920916	N	ADD	113520	0.981012	0.0156441	0.951389	1.01156	-1.22543	0.220414	.
run1	9	22334127	9:22334127:T:C	T	C	N	C	T	T	6742.5	24613	0.138106	0.13591	0.138719	0.921322	N	ADD	113520	0.981028	0.0156433	0.951405	1.01157	-1.22446	0.220778	.
run1	9	22334145	9:22334145:T:G	T	G	N	T	G	G	5436.39	18700.5	0.106311	0.109583	0.105397	0.651301	N	ADD	113520	1.0363	0.0208783	0.994745	1.07958	1.70761	0.0877089	.
run1	9	22334336	9:22334336:G:A	G	A	N	G	A	A	20425.7	72743.9	0.410366	0.411725	0.409986	0.850007	N	ADD	113520	1.00879	0.0113441	0.986613	1.03148	0.771861	0.440197	.
run1	9	22334545	9:22334545:G:C	G	C	N	C	G	G	4938.37	18215.4	0.101981	0.0995438	0.102662	0.982391	N	ADD	113520	0.971562	0.0173043	0.939164	1.00508	-1.6672	0.0954748	.
run1	9	22334688	9:22334688:G:A	G	A	N	A	G	G	5002.76	18452.4	0.103308	0.100842	0.103998	0.993863	N	ADD	113520	0.971882	0.0171057	0.939838	1.00502	-1.66733	0.0954486	.
run1	9	22334814	9:22334814:A:G	A	G	N	G	A	A	5270.72	19415.5	0.108731	0.106243	0.109426	0.96095	N	ADD	113520	0.97286	0.0170036	0.940973	1.00583	-1.61817	0.105626	.
run1	9	22334884	9:22334884:A:C	A	C	N	C	A	A	4898.78	17894.3	0.100392	0.0987458	0.100853	0.955016	N	ADD	113520	0.978453	0.0176181	0.945243	1.01283	-1.23636	0.216324	.
run1	9	22335048	9:22335048:A:C	A	C	N	C	A	A	4893.37	17875	0.100283	0.0986368	0.100744	0.955617	N	ADD	113520	0.978389	0.017621	0.945175	1.01277	-1.2399	0.215013	.
run1	9	22335143	9:22335143:A:C	A	C	N	C	A	A	4893.37	17875	0.100283	0.0986368	0.100744	0.955617	N	ADD	113520	0.978389	0.017621	0.945175	1.01277	-1.2399	0.215013	.
run1	9	22335220	9:22335220:T:G	T	G	N	G	T	T	11857.9	43272.4	0.242822	0.239022	0.243884	0.918119	N	ADD	113520	0.977077	0.0126264	0.953194	1.00156	-1.8366	0.0662684	.
run1	9	22335425	9:22335425:G:T	G	T	N	T	G	G	3427.09	12187.4	0.0687741	0.0690807	0.0686884	0.692627	N	ADD	113520	1.01316	0.0244147	0.965822	1.06282	0.535574	0.592253	.
run1	9	22335620	9:22335620:T:G	T	G	N	G	T	T	14502.8	52558.5	0.295372	0.292337	0.296221	0.856659	N	ADD	113520	0.983943	0.0122893	0.960526	1.00793	-1.31721	0.187767	.
run1	9	22335865	9:22335865:A:G	A	G	N	G	A	A	10750.4	39180.5	0.219921	0.216698	0.220822	0.913356	N	ADD	113520	0.979612	0.0131011	0.954778	1.00509	-1.57228	0.115885	.
run1	9	22336178	9:22336178:C:A	C	A	N	A	C	C	2545.38	9315.5	0.0522414	0.0513078	0.0525024	0.794884	N	ADD	113520	0.980544	0.0261106	0.931627	1.03203	-0.752465	0.451771	.
run1	9	22336242	9:22336242:G:A	G	A	N	A	G	G	16390.2	58404.7	0.329435	0.330382	0.32917	0.907839	N	ADD	113520	1.00198	0.0115055	0.979642	1.02484	0.172339	0.863171	.
run1	9	22336368	9:22336368:G:A	G	A	N	A	G	G	3864.42	14286	0.0799437	0.077896	0.0805162	0.95375	N	ADD	113520	0.968463	0.0196093	0.931947	1.00641	-1.63419	0.10222	.
run1	9	22336434	9:22336434:G:A	G	A	N	G	A	A	8360.85	29207.5	0.16547	0.168531	0.164614	0.734034	N	ADD	113520	1.02294	0.0162059	0.990963	1.05596	1.39978	0.16158	.
run1	9	22336931	9:22336931:T:C	T	C	N	C	T	T	4726.01	17250.5	0.0967959	0.0952632	0.0972245	0.759116	N	ADD	113520	0.977058	0.0201137	0.939289	1.01634	-1.15391	0.248535	.
run1	9	22336954	9:22336954:G:A	G	A	N	G	A	A	22542.6	80107.7	0.452124	0.454396	0.451489	0.866884	N	ADD	113520	1.01302	0.0110972	0.991223	1.03529	1.16557	0.243789	.
run1	9	22336996	9:22336996:G:C	G	C	N	G	C	C	22747.6	80847.5	0.456286	0.458529	0.455659	0.865944	N	ADD	113520	1.01319	0.0110966	0.99139	1.03546	1.18069	0.237727	.
run1	9	22337197	9:22337197:T:C	T	C	N	C	T	T	18247.1	64891.5	0.366185	0.36781	0.36573	0.876175	N	ADD	113520	1.0069	0.0114184	0.984614	1.02969	0.602029	0.547155	.
run1	9	22337274	9:22337274:T:C	T	C	N	C	T	T	4878.97	17828.4	0.100015	0.0983465	0.100482	0.954676	N	ADD	113520	0.977945	0.0176524	0.944688	1.01237	-1.2634	0.206446	.
run1	9	22337323	9:22337323:T:C	T	C	N	T	C	C	22563.6	80223	0.452725	0.454819	0.452139	0.867547	N	ADD	113520	1.01275	0.0110925	0.99097	1.03501	1.14217	0.253385	.
run1	9	22337671	9:22337671:T:G	T	G	N	G	T	T	21907.1	78418.5	0.441885	0.441587	0.441969	0.8831	N	ADD	113520	0.996372	0.011027	0.975069	1.01814	-0.329569	0.741726	.
run1	9	22337953	9:22337953:T:C	T	C	N	C	T	T	2563.26	9381.14	0.0526092	0.0516683	0.0528723	0.796401	N	ADD	113520	0.980628	0.0259993	0.931909	1.03189	-0.752401	0.45181	.
run1	9	22338128	9:22338128:C:T	C	T	N	T	C	C	18096.7	64400.4	0.363359	0.36478	0.362962	0.880468	N	ADD	113520	1.00605	0.0114078	0.983806	1.0288	0.528746	0.596982	.
run1	9	22338189	9:22338189:G:T	G	T	N	T	G	G	17834	63426	0.35791	0.359483	0.357471	0.885929	N	ADD	113520	1.00621	0.0114089	0.983963	1.02897	0.542962	0.587156	.
run1	9	22338248	9:22338248:T:G	T	G	N	G	T	T	18119	64448.5	0.363669	0.365229	0.363233	0.880208	N	ADD	113520	1.00696	0.011407	0.984694	1.02972	0.607821	0.543306	.
run1	9	22338570	9:22338570:G:A	G	A	N	A	G	G	17815.3	63361.4	0.357544	0.359108	0.357107	0.884819	N	ADD	113520	1.00624	0.011419	0.983974	1.02902	0.545157	0.585646	.
run1	9	22338574	9:22338574:A:G	A	G	N	G	A	A	15635.4	55703.9	0.314215	0.315166	0.313949	0.928994	N	ADD	113520	1.00182	0.0115233	0.979451	1.02471	0.158139	0.874347	.
run1	9	22338615	9:22338615:T:C	T	C	N	C	T	T	3885.98	14361.4	0.0803708	0.0783305	0.0809413	0.958818	N	ADD	113520	0.96892	0.0195084	0.932572	1.00668	-1.61847	0.105561	.
run1	9	22338657	9:22338657:T:C	T	C	N	C	T	T	9005.29	33022	0.18511	0.181522	0.186113	0.939672	N	ADD	113520	0.972769	0.013781	0.946846	0.999401	-2.00342	0.0451322	.
run1	9	22338695	9:22338695:T:G	T	G	N	G	T	T	3933	14525.1	0.0812989	0.0792785	0.0818639	0.947844	N	ADD	113520	0.96933	0.0195168	0.932951	1.00713	-1.59606	0.110476	.
run1	9	22338793	9:22338793:A:T	A	T	N	A	T	T	6096.26	20959.6	0.119168	0.122884	0.118129	0.683143	N	ADD	113520	1.04088	0.019345	1.00215	1.0811	2.0711	0.038349	.
run1	9	22338911	9:22338911:C:A	C	A	N	A	C	C	17839.8	63446.1	0.358024	0.359601	0.357584	0.886627	N	ADD	113520	1.00631	0.0114035	0.984068	1.02905	0.551576	0.581239	.
run1	9	22338960	9:22338960:G:A	G	A	N	A	G	G	4884.74	17846	0.100118	0.0984627	0.10058	0.955593	N	ADD	113520	0.978132	0.0176349	0.944901	1.01253	-1.25382	0.209909	.
run1	9	22339144	9:22339144:C:T	C	T	N	T	C	C	17378.1	61880.8	0.349097	0.350294	0.348762	0.856096	N	ADD	113520	1.00442	0.0116757	0.981699	1.02767	0.378011	0.705422	.
run1	9	22339157	9:22339157:ATTGAT:A	ATTGAT	A	N	A	ATTGAT	ATTGAT	15626.1	55609.3	0.313757	0.314979	0.313415	0.900869	N	ADD	113520	1.00336	0.0117054	0.980602	1.02664	0.286469	0.774519	.
run1	9	22339584	9:22339584:C:A	C	A	N	A	C	C	17275.5	61514.4	0.347031	0.348225	0.346697	0.856749	N	ADD	113520	1.00462	0.0116862	0.981875	1.0279	0.394798	0.692992	.
run1	9	22339787	9:22339787:G:A	G	A	N	A	G	G	2661.57	9651.01	0.0542309	0.0536499	0.0543934	0.908618	N	ADD	113520	0.989904	0.0239332	0.944541	1.03744	-0.424	0.671566	.
run1	9	22339972	9:22339972:G:A	G	A	N	A	G	G	4885.91	17848.2	0.100132	0.0984863	0.100593	0.955527	N	ADD	113520	0.978294	0.0176338	0.94506	1.0127	-1.24451	0.213312	.
run1	9	22340040	9:22340040:A:C	A	C	N	C	A	A	4935.52	18017.3	0.101096	0.0994864	0.101546	0.946837	N	ADD	113520	0.978877	0.0176372	0.945617	1.01331	-1.21045	0.226106	.
run1	9	22340088	9:22340088:A:G	A	G	N	G	A	A	2705.7	9900.64	0.0555248	0.0545395	0.0558002	0.784853	N	ADD	113520	0.980124	0.0255311	0.932285	1.03042	-0.786353	0.431661	.
run1	9	22340159	9:22340159:T:C	T	C	N	T	C	C	6301.92	21840.6	0.123954	0.127029	0.123094	0.665146	N	ADD	113520	1.02828	0.0193199	0.990075	1.06797	1.4437	0.148824	.
run1	9	22340684	9:22340684:T:C	T	C	N	C	T	T	9056.83	33210.5	0.186167	0.182561	0.187175	0.951328	N	ADD	113520	0.97297	0.0136651	0.947257	0.999382	-2.00523	0.0449389	.
run1	9	22340689	9:22340689:TACACACACAC:T	TACACACACAC	T	N	TACACACACAC	T	T	6594.58	24160.6	0.135461	0.132928	0.13617	0.605326	N	ADD	113520	0.961403	0.0194758	0.925396	0.998811	-2.02103	0.0432767	.
run1	9	22340733	9:22340733:T:C	T	C	N	C	T	T	11347.3	41741.4	0.23383	0.228729	0.235256	0.817641	N	ADD	113520	0.959986	0.0135592	0.93481	0.985841	-3.0117	0.00259791	.
run1	9	22340878	9:22340878:A:C	A	C	N	C	A	A	9058.37	33215.3	0.186195	0.182592	0.187202	0.951169	N	ADD	113520	0.973003	0.0136654	0.947288	0.999415	-2.00276	0.0452026	.
run1	9	22340926	9:22340926:G:GA	G	GA	N	G	GA	GA	22810.9	81023	0.457338	0.459805	0.456648	0.876013	N	ADD	113520	1.01484	0.0110277	0.99314	1.03701	1.33579	0.181619	.
run1	9	22341594	9:22341594:G:C	G	C	N	C	G	G	18311.4	65224.5	0.367934	0.369106	0.367607	0.898605	N	ADD	113520	1.00314	0.0112643	0.981231	1.02553	0.277877	0.781107	.
run1	9	22341666	9:22341666:A:G	A	G	N	A	G	G	22247.8	79024.3	0.446054	0.448454	0.445383	0.884181	N	ADD	113520	1.01476	0.0110008	0.993118	1.03688	1.33219	0.182798	.
run1	9	22341705	9:22341705:G:C	G	C	N	C	G	G	16100.7	57427.7	0.323857	0.324546	0.323664	0.949386	N	ADD	113520	0.999847	0.011307	0.977933	1.02225	-0.0134994	0.989229	.
run1	9	22342327	9:22342327:A:G	A	G	N	G	A	A	4879.3	17819.3	0.0999762	0.0983532	0.10043	0.95087	N	ADD	113520	0.978433	0.0176891	0.945092	1.01295	-1.23259	0.217728	.
run1	9	22342373	9:22342373:A:G	A	G	N	G	A	A	22449.5	80460.7	0.453269	0.45252	0.453479	0.897207	N	ADD	113520	0.994084	0.0109143	0.973045	1.01558	-0.543632	0.586695	.
run1	9	22342482	9:22342482:T:C	T	C	N	C	T	T	17793.6	63390.8	0.357578	0.358669	0.357272	0.879114	N	ADD	113520	1.00338	0.0114598	0.981092	1.02617	0.294199	0.768606	.
run1	9	22342523	9:22342523:C:G	C	G	N	G	C	C	18194.7	64845.1	0.36575	0.366756	0.365469	0.899252	N	ADD	113520	1.00242	0.0112734	0.980518	1.02482	0.214743	0.829968	.
run1	9	22343604	9:22343604:A:G	A	G	N	G	A	A	4581.53	16739	0.0939066	0.0923509	0.0943416	0.760705	N	ADD	113520	0.975356	0.0203662	0.93719	1.01508	-1.2252	0.220499	.
run1	9	22344340	9:22344340:C:G	C	G	N	G	C	C	2772.59	10049.7	0.0564758	0.0558877	0.0566403	0.760437	N	ADD	113520	0.987226	0.0256659	0.938793	1.03816	-0.500908	0.616436	.
run1	9	22344386	9:22344386:T:A	T	A	N	A	T	T	4879.62	17812.7	0.0999487	0.0983596	0.100393	0.950934	N	ADD	113520	0.978879	0.0176889	0.945523	1.01341	-1.20684	0.227495	.
run1	9	22344471	9:22344471:G:C	G	C	N	C	G	G	4094.5	15109.8	0.0845856	0.0825338	0.0851593	0.954395	N	ADD	113520	0.971333	0.0190942	0.935654	1.00837	-1.52329	0.127685	.
run1	9	22345095	9:22345095:G:A	G	A	N	A	G	G	4876.85	17807.4	0.0999129	0.0983039	0.100363	0.951271	N	ADD	113520	0.978607	0.0176896	0.945259	1.01313	-1.22248	0.221527	.
run1	9	22345329	9:22345329:T:C	T	C	N	C	T	T	22353.7	80113.1	0.451316	0.450588	0.45152	0.899555	N	ADD	113520	0.995606	0.0109035	0.974555	1.01711	-0.403847	0.686325	.
run1	9	22345394	9:22345394:T:C	T	C	N	C	T	T	4878.9	17810.8	0.0999371	0.0983451	0.100382	0.95105	N	ADD	113520	0.978836	0.0176889	0.945482	1.01337	-1.2093	0.226546	.
run1	9	22345546	9:22345546:C:T	C	T	N	T	C	C	4879.62	17812.7	0.0999487	0.0983596	0.100393	0.950934	N	ADD	113520	0.978879	0.0176889	0.945523	1.01341	-1.20684	0.227495	.
run1	9	22345667	9:22345667:C:T	C	T	N	T	C	C	15697.4	55959.5	0.315614	0.316417	0.315389	0.955331	N	ADD	113520	1.0013	0.0113443	0.979278	1.02381	0.114095	0.909162	.
run1	9	22345789	9:22345789:A:G	A	G	N	G	A	A	22326.4	80010.4	0.450744	0.450039	0.450941	0.901346	N	ADD	113520	0.995781	0.0108934	0.974746	1.01727	-0.388144	0.697909	.
run1	9	22346105	9:22346105:G:T	G	T	N	T	G	G	17686.9	63011.6	0.355437	0.356518	0.355135	0.9088	N	ADD	113520	1.00335	0.011281	0.98141	1.02578	0.296532	0.766824	.
run1	9	22346684	9:22346684:T:G	T	G	N	G	T	T	4102.03	15132.2	0.0847174	0.0826855	0.0852855	0.954227	N	ADD	113520	0.971733	0.019081	0.936064	1.00876	-1.50274	0.132907	.
run1	9	22346918	9:22346918:CA:C	CA	C	N	CA	C	C	22577.9	80158.7	0.452505	0.455109	0.451776	0.872122	N	ADD	113520	1.01503	0.011063	0.993261	1.03728	1.34873	0.177423	.
run1	9	22347178	9:22347178:C:A	C	A	N	A	C	C	16156.5	57576.9	0.32476	0.32567	0.324505	0.994741	N	ADD	113520	1.00163	0.011032	0.980201	1.02352	0.147269	0.88292	.
run1	9	22347405	9:22347405:T:C	T	C	N	C	T	T	4102.03	15132.2	0.0847174	0.0826855	0.0852855	0.954227	N	ADD	113520	0.971733	0.019081	0.936064	1.00876	-1.50274	0.132907	.
run1	9	22347544	9:22347544:C:G	C	G	N	C	G	G	6467.01	22384.9	0.127078	0.130357	0.126162	0.718593	N	ADD	113520	1.02717	0.0183997	0.990792	1.06489	1.45722	0.145057	.
run1	9	22347907	9:22347907:A:G	A	G	N	G	A	A	4102.03	15132.2	0.0847174	0.0826855	0.0852855	0.954227	N	ADD	113520	0.971733	0.019081	0.936064	1.00876	-1.50274	0.132907	.
run1	9	22348397	9:22348397:G:A	G	A	N	A	G	G	4862.56	17764.7	0.0996618	0.0980158	0.100122	0.949896	N	ADD	113520	0.978062	0.0177248	0.944668	1.01264	-1.25145	0.21077	.
run1	9	22348821	9:22348821:T:A	T	A	N	A	T	T	5300.64	19307.7	0.108388	0.106846	0.108819	0.912924	N	ADD	113520	0.980924	0.0174111	0.948014	1.01498	-1.10622	0.268631	.
run1	9	22348828	9:22348828:A:T	A	T	N	T	A	A	17569.1	62460.8	0.352492	0.354143	0.35203	0.882707	N	ADD	113520	1.00738	0.0114626	0.984997	1.03026	0.641162	0.521417	.
run1	9	22349119	9:22349119:T:G	T	G	N	G	T	T	4026.63	14537.8	0.0817674	0.0811657	0.0819357	0.737235	N	ADD	113520	0.993694	0.0219532	0.951845	1.03738	-0.288151	0.773231	.
run1	9	22349281	9:22349281:G:A	G	A	N	A	G	G	2654.01	9543.43	0.0537237	0.0534974	0.053787	0.728808	N	ADD	113520	0.998324	0.0267798	0.947276	1.05212	-0.0626378	0.950055	.
run1	9	22351870	9:22351870:G:C	G	C	N	C	G	G	6023.07	21798.3	0.122539	0.121408	0.122856	0.509096	N	ADD	113520	0.968061	0.0220706	0.927078	1.01086	-1.47075	0.141358	.
run1	9	22352362	9:22352362:A:G	A	G	N	G	A	A	4130.76	15278	0.0854862	0.0832647	0.0861074	0.947298	N	ADD	113520	0.968217	0.0190854	0.932668	1.00512	-1.69234	0.0905809	.
run1	9	22352470	9:22352470:A:T	A	T	N	T	A	A	4886.7	17842.1	0.100109	0.0985024	0.100559	0.948362	N	ADD	113520	0.978691	0.0177008	0.94532	1.01324	-1.21686	0.223656	.
run1	9	22352551	9:22352551:G:A	G	A	N	A	G	G	16310.8	58173.3	0.328066	0.328781	0.327866	0.837526	N	ADD	113520	1.00087	0.0119919	0.977618	1.02467	0.0723408	0.942331	.
run1	9	22352553	9:22352553:C:T	C	T	N	T	C	C	4049.36	14984.7	0.0838358	0.0816239	0.0844543	0.943837	N	ADD	113520	0.967	0.019293	0.931117	1.00427	-1.73932	0.0819785	.
run1	9	22352710	9:22352710:A:T	A	T	N	T	A	A	15983.9	57114.9	0.321965	0.322192	0.321901	0.821767	N	ADD	113520	0.99657	0.0121689	0.973083	1.02062	-0.282326	0.777693	.
run1	9	22352736	9:22352736:T:C	T	C	N	C	T	T	20938.5	75150.7	0.423226	0.422063	0.423551	0.821154	N	ADD	113520	0.98919	0.0114888	0.967164	1.01172	-0.946065	0.344116	.
run1	9	22352781	9:22352781:A:G	A	G	N	G	A	A	15752.6	56287	0.317299	0.317528	0.317235	0.806558	N	ADD	113520	0.996514	0.0123294	0.972722	1.02089	-0.2832	0.777023	.
run1	9	22352817	9:22352817:A:C	A	C	N	C	A	A	16930.7	60427.3	0.340724	0.341277	0.34057	0.852078	N	ADD	113520	1.00007	0.0117739	0.977261	1.02342	0.00635291	0.994931	.
run1	9	22353145	9:22353145:G:A	G	A	N	A	G	G	16452.2	58715.9	0.331079	0.331632	0.330924	0.829838	N	ADD	113520	1.00102	0.0120134	0.977723	1.02487	0.0846964	0.932503	.
run1	9	22353280	9:22353280:A:C	A	C	N	C	A	A	3910.5	14502.3	0.0810992	0.0788248	0.0817352	0.9426	N	ADD	113520	0.96456	0.0196131	0.928185	1.00236	-1.83976	0.0658035	.
run1	9	22353339	9:22353339:TC:T	TC	T	N	T	TC	TC	13571.2	48526.4	0.27351	0.273557	0.273496	0.866574	N	ADD	113520	0.994893	0.0124343	0.97094	1.01944	-0.411778	0.680502	.
run1	9	22353759	9:22353759:A:T	A	T	N	T	A	A	16073.1	57366.5	0.323466	0.32399	0.323319	0.935156	N	ADD	113520	0.999236	0.0113945	0.977168	1.0218	-0.0670638	0.946531	.
run1	9	22354499	9:22354499:A:G	A	G	N	G	A	A	16243.9	57892.8	0.326536	0.327431	0.326285	0.834513	N	ADD	113520	1.00213	0.0120235	0.97879	1.02603	0.176932	0.859562	.
run1	9	22354501	9:22354501:A:G	A	G	N	G	A	A	16243.9	57892.8	0.326536	0.327431	0.326285	0.834513	N	ADD	113520	1.00213	0.0120235	0.97879	1.02603	0.176932	0.859562	.
run1	9	22354568	9:22354568:C:T	C	T	N	T	C	C	8840.01	32482	0.182003	0.17819	0.183069	0.941197	N	ADD	113520	0.969715	0.0138652	0.943717	0.996428	-2.21802	0.0265535	.
run1	9	22354690	9:22354690:C:T	C	T	N	T	C	C	4929.14	17978.5	0.100897	0.0993578	0.101327	0.947492	N	ADD	113520	0.979671	0.0176426	0.946374	1.01414	-1.16412	0.244375	.
run1	9	22354716	9:22354716:C:T	C	T	N	T	C	C	4167.78	15373.6	0.0860703	0.0840108	0.0866462	0.930027	N	ADD	113520	0.969972	0.0191916	0.934165	1.00715	-1.5886	0.112151	.
run1	9	22354799	9:22354799:C:T	C	T	N	T	C	C	2545.08	9233.56	0.0518791	0.0513018	0.0520406	0.935806	N	ADD	113520	0.989837	0.0240838	0.944199	1.03768	-0.424154	0.671454	.
run1	9	22354807	9:22354807:T:A	T	A	N	A	T	T	22489.1	80637.8	0.454223	0.453317	0.454477	0.885967	N	ADD	113520	0.992182	0.0109769	0.971064	1.01376	-0.714999	0.47461	.
run1	9	22354829	9:22354829:G:A	G	A	N	A	G	G	16079.2	57417.1	0.323715	0.324112	0.323604	0.955377	N	ADD	113520	0.998	0.0112738	0.97619	1.0203	-0.17758	0.859053	.
run1	9	22354837	9:22354837:T:C	T	C	N	C	T	T	4881.17	17817.4	0.0999761	0.0983908	0.100419	0.950651	N	ADD	113520	0.978943	0.0176891	0.945584	1.01348	-1.20311	0.228934	.
run1	9	22354945	9:22354945:A:G	A	G	N	G	A	A	4227.35	15513.7	0.0869496	0.0852117	0.0874355	0.91939	N	ADD	113520	0.975759	0.0191913	0.939739	1.01316	-1.27867	0.201013	.
run1	9	22355824	9:22355824:T:C	T	C	N	C	T	T	4867.6	17768.3	0.0997002	0.0981173	0.100143	0.948858	N	ADD	113520	0.978928	0.0177275	0.945499	1.01354	-1.20138	0.229606	.
run1	9	22356187	9:22356187:G:A	G	A	N	G	A	A	6401.45	22183.5	0.125903	0.129036	0.125027	0.711892	N	ADD	113520	1.02573	0.0185584	0.989088	1.06372	1.36877	0.171073	.
run1	9	22356481	9:22356481:G:T	G	T	N	T	G	G	17943.9	63864.8	0.360327	0.3617	0.359944	0.908458	N	ADD	113520	1.00483	0.0112503	0.982916	1.02723	0.428281	0.668446	.
run1	9	22356514	9:22356514:T:C	T	C	N	C	T	T	23011.8	82450.7	0.464511	0.463854	0.464694	0.874383	N	ADD	113520	0.995988	0.0110308	0.974686	1.01776	-0.364456	0.715517	.
run1	9	22356694	9:22356694:A:G	A	G	N	A	G	G	6603.87	22901.4	0.129956	0.133116	0.129073	0.706802	N	ADD	113520	1.02759	0.0183417	0.991303	1.0652	1.48373	0.137881	.
run1	9	22356700	9:22356700:A:G	A	G	N	G	A	A	4867.84	17769.3	0.0997056	0.0981221	0.100148	0.948895	N	ADD	113520	0.97892	0.0177267	0.945492	1.01353	-1.2019	0.229401	.
run1	9	22356772	9:22356772:C:G	C	G	N	G	C	C	4867.84	17769.3	0.0997056	0.0981221	0.100148	0.948895	N	ADD	113520	0.97892	0.0177267	0.945492	1.01353	-1.2019	0.229401	.
run1	9	22356881	9:22356881:GT:G	GT	G	N	G	GT	GT	4019.83	14896.9	0.0833189	0.0810287	0.0839592	0.924563	N	ADD	113520	0.964661	0.0195545	0.928389	1.00235	-1.8399	0.0657835	.
run1	9	22357325	9:22357325:A:G	A	G	N	G	A	A	4102.03	15132.2	0.0847174	0.0826855	0.0852855	0.954227	N	ADD	113520	0.971733	0.019081	0.936064	1.00876	-1.50274	0.132907	.
run1	9	22358028	9:22358028:A:G	A	G	N	G	A	A	4867.09	17755.8	0.0996429	0.098107	0.100072	0.943474	N	ADD	113520	0.97952	0.0177812	0.945971	1.01426	-1.16372	0.244537	.
run1	9	22358389	9:22358389:A:G	A	G	N	G	A	A	17996.7	64175.5	0.361929	0.362764	0.361695	0.890822	N	ADD	113520	1.00171	0.0113517	0.979673	1.02425	0.150834	0.880107	.
run1	9	22358625	9:22358625:C:T	C	T	N	T	C	C	17871.2	63852.3	0.359952	0.360234	0.359873	0.890563	N	ADD	113520	0.99838	0.0113703	0.976377	1.02088	-0.142587	0.886616	.
run1	9	22358974	9:22358974:G:A	G	A	N	G	A	A	6601.47	22910.9	0.129987	0.133067	0.129126	0.696253	N	ADD	113520	1.02458	0.01852	0.988054	1.06245	1.31103	0.189847	.
run1	9	22359488	9:22359488:T:G	T	G	N	G	T	T	17882.3	63838.2	0.359939	0.360458	0.359794	0.890174	N	ADD	113520	0.999599	0.011373	0.977564	1.02213	-0.0352636	0.97187	.
run1	9	22359648	9:22359648:C:G	C	G	N	G	C	C	4028.25	14862.3	0.0832038	0.0811983	0.0837645	0.930244	N	ADD	113520	0.970131	0.0194869	0.933777	1.0079	-1.55613	0.119678	.
run1	9	22360238	9:22360238:T:C	T	C	N	T	C	C	20081.5	70997.6	0.401159	0.404787	0.400144	0.854114	N	ADD	113520	1.02085	0.0113465	0.998401	1.04381	1.81889	0.0689277	.
run1	9	22360241	9:22360241:T:G	T	G	N	T	G	G	7608.24	26694.3	0.151086	0.153361	0.15045	0.70535	N	ADD	113520	1.01227	0.0172384	0.978642	1.04706	0.707577	0.479208	.
run1	9	22360387	9:22360387:T:C	T	C	N	C	T	T	20764.8	74360.5	0.41898	0.41856	0.419098	0.864435	N	ADD	113520	0.996708	0.011221	0.975027	1.01887	-0.293823	0.768893	.
run1	9	22361549	9:22361549:T:C	T	C	N	T	C	C	20062.5	70910.6	0.400692	0.404405	0.399654	0.851937	N	ADD	113520	1.02149	0.0113635	0.998987	1.04449	1.8708	0.0613721	.
run1	9	22361562	9:22361562:C:T	C	T	N	T	C	C	8917.41	32685.8	0.183242	0.17975	0.184218	0.920722	N	ADD	113520	0.972459	0.0139763	0.946181	0.999465	-1.99822	0.0456927	.
run1	9	22361811	9:22361811:C:G	C	G	N	G	C	C	15635.1	55724.2	0.314303	0.315161	0.314063	0.933613	N	ADD	113520	1.00122	0.0114899	0.978923	1.02402	0.105988	0.915592	.
run1	9	22361886	9:22361886:C:A	C	A	N	A	C	C	8761.39	32144.7	0.180171	0.176605	0.181168	0.93346	N	ADD	113520	0.971684	0.0139734	0.945433	0.998664	-2.05566	0.0398151	.
run1	9	22361946	9:22361946:G:A	G	A	N	A	G	G	2909.28	10574.8	0.0593908	0.058643	0.0595999	0.78434	N	ADD	113520	0.98866	0.024702	0.941934	1.0377	-0.461682	0.644309	.
run1	9	22361960	9:22361960:A:G	A	G	N	G	A	A	3849.01	14241.2	0.0796783	0.0775853	0.0802635	0.937995	N	ADD	113520	0.967307	0.0198082	0.930473	1.0056	-1.67805	0.093337	.
run1	9	22362022	9:22362022:A:AT	A	AT	N	AT	A	A	8750.22	32146.4	0.18013	0.17638	0.181178	0.920204	N	ADD	113520	0.969492	0.0140797	0.943104	0.996618	-2.20055	0.0277681	.
run1	9	22362104	9:22362104:T:G	T	G	N	G	T	T	8198.36	28816.5	0.163032	0.165256	0.162411	0.995899	N	ADD	113520	1.02632	0.0139027	0.998735	1.05467	1.86894	0.0616316	.
run1	9	22362256	9:22362256:T:G	T	G	N	G	T	T	18029.3	64302.7	0.362632	0.36342	0.362412	0.89046	N	ADD	113520	1.00119	0.0113505	0.979164	1.02371	0.104853	0.916493	.
run1	9	22362675	9:22362675:G:A	G	A	N	A	G	G	8920.33	32699.6	0.183315	0.179809	0.184296	0.92031	N	ADD	113520	0.972302	0.0139775	0.946026	0.999306	-2.00961	0.044473	.
run1	9	22362742	9:22362742:C:T	C	T	N	T	C	C	15700.4	55986.6	0.315746	0.316476	0.315542	0.935412	N	ADD	113520	1.0003	0.0114668	0.978068	1.02303	0.0260131	0.979247	.
run1	9	22362790	9:22362790:T:C	T	C	N	T	C	C	16183.6	56790.1	0.321413	0.326217	0.32007	0.801624	N	ADD	113520	1.03197	0.0122882	1.00741	1.05713	2.56093	0.0104393	.
run1	9	22362841	9:22362841:T:A	T	A	N	A	T	T	17720.2	63131.6	0.356112	0.35719	0.355811	0.892445	N	ADD	113520	1.00328	0.0113821	0.981142	1.02591	0.287371	0.773828	.
run1	9	22362930	9:22362930:CAGAGGGCTGATTGGTGTATTTACAATCCTCTAGCAAAAGGT:C	CAGAGGGCTGATTGGTGTATTTACAATCCTCTAGCAAAAGGT	C	N	C	CAGAGGGCTGATTGGTGTATTTACAATCCTCTAGCAAAAGGT	CAGAGGGCTGATTGGTGTATTTACAATCCTCTAGCAAAAGGT	17512.6	62436.9	0.352138	0.353004	0.351896	0.861823	N	ADD	113520	1.00194	0.0116155	0.979384	1.02501	0.166578	0.867702	.
run1	9	22363002	9:22363002:T:C	T	C	N	C	T	T	19983.2	71539.8	0.403114	0.402806	0.4032	0.841663	N	ADD	113520	0.996096	0.0114377	0.974015	1.01868	-0.341982	0.732365	.
run1	9	22363052	9:22363052:A:G	A	G	N	G	A	A	20281.4	72528.4	0.408782	0.408817	0.408772	0.871507	N	ADD	113520	0.998836	0.0112124	0.977125	1.02103	-0.103859	0.917281	.
run1	9	22363307	9:22363307:C:T	C	T	N	T	C	C	8396.83	29568.8	0.16722	0.169257	0.166651	0.967471	N	ADD	113520	1.02461	0.0139686	0.996934	1.05304	1.74015	0.081833	.
run1	9	22363442	9:22363442:T:C	T	C	N	T	C	C	19859.6	70187.6	0.396614	0.400314	0.395579	0.850382	N	ADD	113520	1.02172	0.0113921	0.99916	1.04479	1.88618	0.0592702	.
run1	9	22363491	9:22363491:T:C	T	C	N	C	T	T	8019.06	28167.8	0.159385	0.161642	0.158754	0.975467	N	ADD	113520	1.02754	0.0141743	0.999388	1.05649	1.91676	0.0552678	.
run1	9	22363883	9:22363883:C:T	C	T	N	T	C	C	17182	61231.5	0.345373	0.346342	0.345102	0.902283	N	ADD	113520	1.00285	0.0114002	0.98069	1.02551	0.249532	0.80295	.
run1	9	22363957	9:22363957:C:G	C	G	N	G	C	C	4600.51	16729.1	0.0939465	0.0927335	0.0942856	0.787411	N	ADD	113520	0.98303	0.019992	0.945256	1.02231	-0.85611	0.391937	.
run1	9	22364077	9:22364077:A:T	A	T	N	T	A	A	4125.29	15230.2	0.0852514	0.0831544	0.0858377	0.930381	N	ADD	113520	0.970201	0.0192747	0.934233	1.00755	-1.5695	0.116531	.
run1	9	22364080	9:22364080:G:A	G	A	N	A	G	G	17713.9	63105.7	0.355971	0.357064	0.355665	0.891895	N	ADD	113520	1.00345	0.0113864	0.981304	1.0261	0.302459	0.762302	.
run1	9	22364573	9:22364573:T:A	T	A	N	T	A	A	6425.88	22352.7	0.126756	0.129528	0.125981	0.682662	N	ADD	113520	1.02488	0.0188367	0.987732	1.06342	1.30464	0.192015	.
run1	9	22365565	9:22365565:G:A	G	A	N	A	G	G	11700.8	42533.9	0.238877	0.235855	0.239722	0.873357	N	ADD	113520	0.98099	0.0130088	0.956295	1.00632	-1.47535	0.140119	.
run1	9	22365772	9:22365772:G:T	G	T	N	T	G	G	15337.2	55689.7	0.312839	0.309155	0.313869	0.866091	N	ADD	113520	0.980999	0.0120309	0.958137	1.00441	-1.59459	0.110804	.
run1	9	22365968	9:22365968:C:CT	C	CT	N	CT	C	C	16250.4	57868.5	0.326457	0.327562	0.326148	0.864117	N	ADD	113520	1.00276	0.011827	0.979785	1.02628	0.233198	0.815607	.
run1	9	22366014	9:22366014:A:G	A	G	N	G	A	A	8292.7	29951.8	0.168449	0.167158	0.168809	0.921285	N	ADD	113520	0.989762	0.0143533	0.962306	1.018	-0.716953	0.473403	.
run1	9	22366015	9:22366015:T:C	T	C	N	C	T	T	12366.2	44935.9	0.252387	0.249268	0.25326	0.905576	N	ADD	113520	0.98106	0.0125089	0.9573	1.00541	-1.52863	0.126357	.
run1	9	22366174	9:22366174:A:G	A	G	N	G	A	A	4082.03	15118	0.0845665	0.0822824	0.0852052	0.92702	N	ADD	113520	0.966604	0.0193989	0.930543	1.00406	-1.75093	0.0799581	.
run1	9	22366218	9:22366218:A:G	A	G	N	G	A	A	17029.1	60824.4	0.342906	0.343259	0.342808	0.889364	N	ADD	113520	0.998188	0.0115152	0.975912	1.02097	-0.157495	0.874854	.
run1	9	22366367	9:22366367:A:G	A	G	N	G	A	A	18525	66008.9	0.37233	0.373412	0.372028	0.862746	N	ADD	113520	1.00389	0.0114673	0.981574	1.0267	0.33816	0.735243	.
run1	9	22366400	9:22366400:T:C	T	C	N	T	C	C	17740.8	62752	0.354531	0.357605	0.353672	0.821521	N	ADD	113520	1.0188	0.0118602	0.995394	1.04276	1.57073	0.116245	.
run1	9	22366464	9:22366464:A:G	A	G	N	G	A	A	4025.68	14921.3	0.083452	0.0811465	0.0840966	0.937879	N	ADD	113520	0.966099	0.019405	0.930045	1.00355	-1.77734	0.075512	.
run1	9	22366784	9:22366784:CA:C	CA	C	N	CA	C	C	21788.9	77362.7	0.436714	0.439205	0.436018	0.823816	N	ADD	113520	1.01506	0.0114244	0.992584	1.03804	1.30837	0.190747	.
run1	9	22366889	9:22366889:G:A	G	A	N	A	G	G	18669.1	66508.8	0.375167	0.376317	0.374845	0.862989	N	ADD	113520	1.00448	0.0114476	0.982197	1.02728	0.390804	0.695942	.
run1	9	22368104	9:22368104:C:G	C	G	N	G	C	C	19198.7	68487.5	0.386215	0.386993	0.385997	0.846745	N	ADD	113520	1.00218	0.0114937	0.979857	1.02501	0.189532	0.849676	.
run1	9	22368121	9:22368121:C:T	C	T	N	C	T	T	21996.9	78225.6	0.441431	0.443396	0.440882	0.832544	N	ADD	113520	1.01153	0.0113521	0.989276	1.03429	1.01021	0.312396	.
run1	9	22368461	9:22368461:A:G	A	G	N	G	A	A	3235.04	11713.9	0.0658429	0.0652095	0.0660201	0.784156	N	ADD	113520	0.988625	0.0235166	0.944091	1.03526	-0.486492	0.626618	.
run1	9	22368818	9:22368818:C:T	C	T	N	T	C	C	18536.1	66019.6	0.372426	0.373636	0.372088	0.852045	N	ADD	113520	1.00474	0.0115379	0.982271	1.02772	0.409617	0.682087	.
run1	9	22369541	9:22369541:A:G	A	G	N	G	A	A	18640.6	66338.7	0.374292	0.375743	0.373886	0.851867	N	ADD	113520	1.00651	0.0115241	0.984036	1.02951	0.563494	0.573099	.
run1	9	22369654	9:22369654:G:C	G	C	N	G	C	C	21563	76715.4	0.432868	0.434651	0.43237	0.830798	N	ADD	113520	1.01046	0.0113884	0.988159	1.03327	0.914006	0.360714	.
run1	9	22369737	9:22369737:C:G	C	G	N	G	C	C	3781.65	14015.4	0.0783875	0.0762276	0.0789914	0.921688	N	ADD	113520	0.964979	0.0201402	0.927629	1.00383	-1.77007	0.0767163	.
run1	9	22370116	9:22370116:T:C	T	C	N	C	T	T	16174.9	57641	0.325123	0.32604	0.324866	0.878153	N	ADD	113520	1.00181	0.0117403	0.979016	1.02512	0.15361	0.877917	.
run1	9	22370164	9:22370164:C:G	C	G	N	G	C	C	3825.11	14160.3	0.0792168	0.0771037	0.0798076	0.91238	N	ADD	113520	0.965958	0.0201409	0.928569	1.00485	-1.71963	0.0855004	.
run1	9	22370253	9:22370253:G:GA	G	GA	N	GA	G	G	18269	65116.8	0.367274	0.368253	0.367	0.814484	N	ADD	113520	1.00357	0.0118351	0.980559	1.02712	0.301145	0.763304	.
run1	9	22370577	9:22370577:A:G	A	G	N	G	A	A	2470.58	9063.38	0.0508014	0.0497999	0.0510814	0.830315	N	ADD	113520	0.97936	0.0259116	0.930864	1.03038	-0.804895	0.42088	.
run1	9	22370745	9:22370745:G:A	G	A	N	A	G	G	18498.8	65888.1	0.371683	0.372885	0.371347	0.851051	N	ADD	113520	1.00502	0.011548	0.982533	1.02803	0.434019	0.664275	.
run1	9	22370901	9:22370901:A:C	A	C	N	C	A	A	16169.6	57613.2	0.324977	0.325933	0.324709	0.878288	N	ADD	113520	1.00198	0.0117407	0.979189	1.02531	0.168688	0.866042	.
run1	9	22371042	9:22371042:G:A	G	A	N	A	G	G	18553.5	66094.7	0.372834	0.373988	0.372512	0.847576	N	ADD	113520	1.00481	0.0115644	0.982289	1.02784	0.414715	0.678351	.
run1	9	22371056	9:22371056:G:C	G	C	N	C	G	G	18507.1	65930.1	0.371904	0.373051	0.371584	0.849543	N	ADD	113520	1.0047	0.0115572	0.982193	1.02771	0.405315	0.685246	.
run1	9	22371698	9:22371698:G:C	G	C	N	C	G	G	9127.02	33437.6	0.187476	0.183975	0.188455	0.909436	N	ADD	113520	0.973225	0.0139376	0.946999	1.00018	-1.94726	0.0515035	.
run1	9	22371903	9:22371903:T:A	T	A	N	A	T	T	18451.5	65700.2	0.370647	0.37193	0.370288	0.850562	N	ADD	113520	1.00558	0.0115573	0.983059	1.02862	0.481562	0.630117	.
run1	9	22372784	9:22372784:G:T	G	T	N	T	G	G	16198.5	57723.9	0.325592	0.326516	0.325333	0.877893	N	ADD	113520	1.00146	0.0117391	0.978685	1.02477	0.124576	0.900859	.
run1	9	22372817	9:22372817:C:T	C	T	N	T	C	C	16167.2	57614.1	0.32497	0.325885	0.324715	0.875472	N	ADD	113520	1.00154	0.0117614	0.978714	1.02489	0.130582	0.896106	.
run1	9	22372940	9:22372940:G:A	G	A	N	G	A	A	21680.6	77072.3	0.434958	0.437021	0.434382	0.828146	N	ADD	113520	1.01175	0.011403	0.989387	1.03461	1.02426	0.30571	.
run1	9	22372958	9:22372958:A:ACC	A	ACC	N	ACC	A	A	23199.7	83047.4	0.467967	0.467641	0.468057	0.821465	N	ADD	113520	0.99614	0.0113756	0.974176	1.0186	-0.339981	0.733871	.
run1	9	22372963	9:22372963:T:C	T	C	N	C	T	T	17118.8	61078.7	0.344421	0.345067	0.344241	0.865509	N	ADD	113520	1.00062	0.011655	0.978025	1.02374	0.0534838	0.957346	.
run1	9	22373125	9:22373125:G:GTA	G	GTA	N	GTA	G	G	20369.9	72917.1	0.410883	0.4106	0.410962	0.805892	N	ADD	113520	0.996783	0.0116545	0.974272	1.01981	-0.276507	0.782159	.
run1	9	22373457	9:22373457:C:T	C	T	N	T	C	C	23468.8	83912.8	0.472963	0.473065	0.472935	0.846713	N	ADD	113520	0.99921	0.0111963	0.977522	1.02138	-0.0705876	0.943726	.
run1	9	22374032	9:22374032:C:T	C	T	N	T	C	C	18317	65406.4	0.36876	0.36922	0.368632	0.859225	N	ADD	113520	0.998097	0.0115166	0.97582	1.02088	-0.16539	0.868637	.
run1	9	22374828	9:22374828:A:T	A	T	N	T	A	A	3740.75	13405.6	0.0755214	0.0754031	0.0755544	0.944786	N	ADD	113520	0.998674	0.0200444	0.960201	1.03869	-0.0661824	0.947233	.
run1	9	22375117	9:22375117:G:A	G	A	N	G	A	A	24781.1	88677.7	0.49973	0.499517	0.49979	0.884221	N	ADD	113520	1.00195	0.0109558	0.980661	1.02369	0.177465	0.859143	.
run1	9	22375184	9:22375184:C:T	C	T	N	T	C	C	24798.6	88640	0.499642	0.499871	0.499577	0.886232	N	ADD	113520	0.998127	0.0109435	0.976947	1.01977	-0.171293	0.863993	.
run1	9	22375435	9:22375435:A:G	A	G	N	A	G	G	18830	67101.8	0.378488	0.379562	0.378187	0.844992	N	ADD	113520	1.0077	0.0115403	0.98516	1.03075	0.664357	0.506462	.
run1	9	22375576	9:22375576:T:C	T	C	N	C	T	T	6058.56	21977.9	0.123487	0.122124	0.123868	0.907251	N	ADD	113520	0.987848	0.0165002	0.956412	1.02032	-0.740996	0.458696	.
run1	9	22376421	9:22376421:A:G	A	G	N	G	A	A	3740.75	13405.6	0.0755214	0.0754031	0.0755544	0.944786	N	ADD	113520	0.998674	0.0200444	0.960201	1.03869	-0.0661824	0.947233	.
run1	9	22376625	9:22376625:T:TG	T	TG	N	TG	T	T	3863.88	13821.4	0.0778952	0.0778852	0.077898	0.94175	N	ADD	113520	1.00168	0.0197843	0.963586	1.04129	0.0850788	0.932199	.
run1	9	22376805	9:22376805:C:T	C	T	N	C	T	T	22250.3	79442	0.447905	0.448505	0.447737	0.881826	N	ADD	113520	1.00556	0.0110225	0.984065	1.02752	0.502684	0.615186	.
run1	9	22376970	9:22376970:G:A	G	A	N	G	A	A	8022.03	28669.9	0.16161	0.161702	0.161584	0.675936	N	ADD	113520	0.991749	0.0170792	0.9591	1.02551	-0.485086	0.627616	.
run1	9	22376996	9:22376996:A:G	A	G	N	G	A	A	2480.21	9033.15	0.0507107	0.0499941	0.0509111	0.927184	N	ADD	113520	0.986214	0.0244882	0.939998	1.0347	-0.566863	0.570807	.
run1	9	22377055	9:22377055:A:G	A	G	N	A	G	G	22490.8	80300.9	0.452747	0.453352	0.452578	0.893713	N	ADD	113520	1.00552	0.0109388	0.984189	1.02731	0.503026	0.614946	.
run1	9	22377255	9:22377255:A:G	A	G	N	G	A	A	3760.28	13468.9	0.0758862	0.0757967	0.0759112	0.959356	N	ADD	113520	0.999319	0.0198461	0.961195	1.03896	-0.0343066	0.972633	.
run1	9	22377712	9:22377712:G:A	G	A	N	G	A	A	7329.37	26053.2	0.147034	0.14774	0.146837	0.708081	N	ADD	113520	0.999969	0.0173267	0.96658	1.03451	-0.00179793	0.998565	.
run1	9	22377740	9:22377740:TA:T	TA	T	N	TA	T	T	22117.8	78941.5	0.445117	0.445834	0.444916	0.927957	N	ADD	113520	1.00582	0.0107519	0.984851	1.02725	0.540179	0.589073	.
run1	9	22377818	9:22377818:C:G	C	G	N	G	C	C	6328.38	22921.4	0.128831	0.127563	0.129185	0.860608	N	ADD	113520	0.993289	0.016635	0.961426	1.02621	-0.404795	0.685628	.
run1	9	22377935	9:22377935:G:A	G	A	N	G	A	A	22098.1	78893.5	0.444818	0.445436	0.444646	0.921104	N	ADD	113520	1.00549	0.0107925	0.98444	1.02698	0.50691	0.612218	.
run1	9	22377966	9:22377966:G:A	G	A	N	G	A	A	7330.41	26075.8	0.147138	0.147761	0.146964	0.706553	N	ADD	113520	0.998765	0.0173441	0.965383	1.0333	-0.0712743	0.943179	.
run1	9	22378431	9:22378431:G:A	G	A	N	G	A	A	22976.1	81988.6	0.462318	0.463135	0.46209	0.916637	N	ADD	113520	1.00682	0.0107857	0.985762	1.02833	0.630365	0.528456	.
run1	9	22378745	9:22378745:C:G	C	G	N	C	G	G	21947.5	78343.9	0.441735	0.4424	0.441548	0.920569	N	ADD	113520	1.00537	0.0108045	0.9843	1.02688	0.495314	0.620379	.
run1	9	22378832	9:22378832:G:C	G	C	N	G	C	C	4987.56	17418.1	0.0986858	0.100535	0.0981687	0.641569	N	ADD	113520	1.01381	0.0216711	0.971654	1.0578	0.633075	0.526685	.
run1	9	22379219	9:22379219:T:G	T	G	N	G	T	T	3958.84	14213.9	0.0800421	0.0797992	0.0801101	0.997258	N	ADD	113520	0.97684	0.0191816	0.940797	1.01426	-1.2216	0.221858	.
run1	9	22379370	9:22379370:C:T	C	T	N	C	T	T	21414.7	76447.5	0.431035	0.43166	0.43086	0.987723	N	ADD	113520	1.00508	0.0104584	0.984692	1.0259	0.484971	0.627697	.
run1	9	22380028	9:22380028:G:A	G	A	N	G	A	A	22221.9	79336.4	0.447315	0.447931	0.447142	0.926615	N	ADD	113520	1.00532	0.0107548	0.984349	1.02673	0.493148	0.621908	.
run1	9	22380147	9:22380147:A:G	A	G	N	G	A	A	6086.76	22041.7	0.123892	0.122692	0.124228	0.904949	N	ADD	113520	0.98983	0.0164882	0.958353	1.02234	-0.619987	0.535266	.
run1	9	22380413	9:22380413:G:A	G	A	N	A	G	G	15117.8	54177	0.30521	0.304734	0.305343	0.900246	N	ADD	113520	1.00429	0.0118479	0.981235	1.02788	0.361072	0.718046	.
run1	9	22380443	9:22380443:A:G	A	G	N	G	A	A	12175.7	43759.1	0.246365	0.245428	0.246628	0.891723	N	ADD	113520	0.999078	0.0127051	0.974506	1.02427	-0.0726345	0.942097	.
run1	9	22380610	9:22380610:A:G	A	G	N	G	A	A	10079.2	35984	0.202886	0.203168	0.202807	0.875347	N	ADD	113520	1.00673	0.0137096	0.98004	1.03415	0.489323	0.624613	.
run1	9	22381202	9:22381202:G:T	G	T	N	G	T	T	23126.3	82511.2	0.465282	0.466163	0.465035	0.916564	N	ADD	113520	1.00721	0.0107823	0.986152	1.02873	0.666691	0.50497	.
run1	9	22381409	9:22381409:G:T	G	T	N	T	G	G	6304.26	22826.2	0.128305	0.127076	0.128649	0.865909	N	ADD	113520	0.985977	0.0165828	0.954446	1.01855	-0.851607	0.394432	.
run1	9	22381732	9:22381732:C:T	C	T	N	C	T	T	23091.6	82372.6	0.464518	0.465462	0.464254	0.916618	N	ADD	113520	1.00756	0.0107828	0.986492	1.02908	0.698694	0.484743	.
run1	9	22381875	9:22381875:G:A	G	A	N	G	A	A	5012.88	17528	0.0992814	0.101046	0.098788	0.63732	N	ADD	113520	1.01207	0.0216921	0.969939	1.05602	0.55291	0.580325	.
run1	9	22381899	9:22381899:T:C	T	C	N	C	T	T	9976.23	35997.7	0.202492	0.201093	0.202884	0.876713	N	ADD	113520	0.995912	0.0137425	0.969446	1.0231	-0.298047	0.765667	.
run1	9	22382191	9:22382191:G:C	G	C	N	G	C	C	11927.7	42226.9	0.238524	0.24043	0.237992	0.799093	N	ADD	113520	1.0112	0.0134885	0.984817	1.03829	0.825679	0.408986	.
run1	9	22382449	9:22382449:C:T	C	T	N	C	T	T	11929.8	42235.7	0.238573	0.240471	0.238042	0.799165	N	ADD	113520	1.01111	0.013487	0.984729	1.03819	0.818958	0.41281	.
run1	9	22382636	9:22382636:T:C	T	C	N	T	C	C	12802.9	45280.9	0.255831	0.258072	0.255204	0.792823	N	ADD	113520	1.01412	0.0132161	0.988188	1.04073	1.06092	0.288725	.
run1	9	22382647	9:22382647:G:A	G	A	N	A	G	G	5707.71	20287.9	0.114498	0.115052	0.114343	0.84732	N	ADD	113520	1.01326	0.0175461	0.979011	1.04872	0.750997	0.452654	.
run1	9	22382738	9:22382738:T:C	T	C	N	T	C	C	11928	42229.4	0.238537	0.240434	0.238006	0.799227	N	ADD	113520	1.0111	0.0134871	0.984718	1.03818	0.818154	0.413269	.
run1	9	22382859	9:22382859:A:G	A	G	N	G	A	A	2439.67	8976.68	0.0502834	0.049177	0.0505928	0.852952	N	ADD	113520	0.976344	0.0257029	0.928378	1.02679	-0.931405	0.351644	.
run1	9	22382900	9:22382900:A:C	A	C	N	A	C	C	17719	62808.8	0.354686	0.357166	0.353992	0.824974	N	ADD	113520	1.01473	0.0118285	0.991471	1.03852	1.23584	0.216519	.
run1	9	22383058	9:22383058:G:A	G	A	N	G	A	A	22984.8	82019.6	0.462493	0.46331	0.462264	0.912137	N	ADD	113520	1.00692	0.0108123	0.985807	1.02849	0.637859	0.523565	.
run1	9	22383443	9:22383443:T:C	T	C	N	T	C	C	23086.1	82375.9	0.464508	0.465351	0.464273	0.916694	N	ADD	113520	1.00702	0.0107825	0.985957	1.02852	0.64834	0.516765	.
run1	9	22383494	9:22383494:C:G	C	G	N	C	G	G	9221.86	32872.4	0.185404	0.185887	0.18527	0.737755	N	ADD	113520	0.999491	0.0154407	0.969696	1.0302	-0.0329728	0.973696	.
run1	9	22383598	9:22383598:C:T	C	T	N	T	C	C	3762.79	13478.5	0.0759392	0.0758475	0.0759649	0.959102	N	ADD	113520	0.999239	0.0198424	0.961124	1.03887	-0.0383541	0.969405	.
run1	9	22383771	9:22383771:A:G	A	G	N	G	A	A	6377.31	23119.9	0.129921	0.128549	0.130305	0.834924	N	ADD	113520	0.993767	0.0168378	0.961506	1.02711	-0.371368	0.710364	.
run1	9	22383816	9:22383816:A:G	A	G	N	A	G	G	23082.7	82353.5	0.464395	0.465283	0.464146	0.916401	N	ADD	113520	1.00728	0.0107843	0.986216	1.0288	0.672948	0.50098	.
run1	9	22384197	9:22384197:A:G	A	G	N	G	A	A	3762.79	13478.5	0.0759392	0.0758475	0.0759649	0.959102	N	ADD	113520	0.999239	0.0198424	0.961124	1.03887	-0.0383541	0.969405	.
run1	9	22384228	9:22384228:A:C	A	C	N	A	C	C	22948	81889.6	0.461758	0.462567	0.461532	0.910153	N	ADD	113520	1.00679	0.0108253	0.985651	1.02838	0.624807	0.532098	.
run1	9	22384384	9:22384384:T:A	T	A	N	A	T	T	2517.65	9175.22	0.0515013	0.0507488	0.0517118	0.915408	N	ADD	113520	0.985485	0.0244709	0.939335	1.0339	-0.597492	0.550179	.
run1	9	22384388	9:22384388:C:A	C	A	N	A	C	C	2517.65	9175.22	0.0515013	0.0507488	0.0517118	0.915408	N	ADD	113520	0.985485	0.0244709	0.939335	1.0339	-0.597492	0.550179	.
run1	9	22384765	9:22384765:G:T	G	T	N	G	T	T	7441.92	26444.9	0.149255	0.150008	0.149044	0.709471	N	ADD	113520	1.00073	0.0171975	0.967557	1.03503	0.0421773	0.966357	.
run1	9	22385118	9:22385118:A:C	A	C	N	A	C	C	22598.8	80690	0.454937	0.455529	0.454771	0.907498	N	ADD	113520	1.00535	0.0108535	0.98419	1.02697	0.491641	0.622973	.
run1	9	22385189	9:22385189:G:T	G	T	N	G	T	T	22837.6	81480.5	0.45947	0.460343	0.459226	0.911514	N	ADD	113520	1.00691	0.0108211	0.985775	1.02849	0.635942	0.524814	.
run1	9	22385639	9:22385639:G:A	G	A	N	G	A	A	7438.02	26443.6	0.149232	0.14993	0.149037	0.707904	N	ADD	113520	0.999752	0.0172216	0.96657	1.03407	-0.0143869	0.988521	.
run1	9	22385849	9:22385849:C:T	C	T	N	T	C	C	3110.31	10810.1	0.0613127	0.0626952	0.0609261	0.868392	N	ADD	113520	1.03809	0.0228491	0.992625	1.08563	1.636	0.101839	.
run1	9	22385852	9:22385852:T:C	T	C	N	T	C	C	7391.77	26293	0.148365	0.148998	0.148188	0.708739	N	ADD	113520	0.998756	0.0172556	0.965542	1.03311	-0.072139	0.942491	.
run1	9	22385879	9:22385879:C:CAAAT	C	CAAAT	N	CAAAT	C	C	6932.41	24584.9	0.138818	0.139738	0.138561	0.860633	N	ADD	113520	1.021	0.0160372	0.989403	1.0536	1.29564	0.195101	.
run1	9	22385879	9:22385879:C:CAAATAAAT	C	CAAATAAAT	N	CAAATAAAT	C	C	22623.2	80792.5	0.455495	0.45602	0.455349	0.859725	N	ADD	113520	0.99967	0.0111683	0.978026	1.02179	-0.0295373	0.976436	.
run1	9	22385879	9:22385879:C:CAAATAAATAAAT	C	CAAATAAATAAAT	N	CAAATAAATAAAT	C	C	5503.8	19990.5	0.11229	0.110941	0.112667	0.834816	N	ADD	113520	0.986285	0.0179348	0.952218	1.02157	-0.769991	0.441305	.
run1	9	22386018	9:22386018:A:G	A	G	N	G	A	A	3815.01	13624.2	0.0768112	0.0769001	0.0767864	0.9549	N	ADD	113520	1.00342	0.0197659	0.965286	1.04305	0.172511	0.863036	.
run1	9	22386425	9:22386425:A:G	A	G	N	A	G	G	22848.2	81548	0.459814	0.460556	0.459607	0.882112	N	ADD	113520	1.00602	0.0109984	0.984569	1.02795	0.546021	0.585051	.
run1	9	22386909	9:22386909:C:A	C	A	N	A	C	C	2988.91	10572.6	0.0597318	0.0602481	0.0595875	0.82014	N	ADD	113520	1.02212	0.0239161	0.975316	1.07117	0.914881	0.360254	.
run1	9	22387074	9:22387074:G:T	G	T	N	T	G	G	5976.17	21368.9	0.120442	0.120463	0.120436	0.8285	N	ADD	113520	1.00592	0.0173861	0.972223	1.04079	0.339708	0.734077	.
run1	9	22387798	9:22387798:G:A	G	A	N	G	A	A	19016.3	67803.1	0.382397	0.383315	0.38214	0.869228	N	ADD	113520	1.00718	0.0113518	0.985017	1.02984	0.630087	0.528638	.
run1	9	22387952	9:22387952:G:T	G	T	N	T	G	G	2987.45	10569.2	0.0597105	0.0602186	0.0595684	0.821654	N	ADD	113520	1.02195	0.0239013	0.975177	1.07096	0.908299	0.36372	.
run1	9	22388144	9:22388144:G:A	G	A	N	A	G	G	2988.87	10552.6	0.0596436	0.0602473	0.0594748	0.821205	N	ADD	113520	1.02445	0.0239028	0.97756	1.07358	1.01048	0.312268	.
run1	9	22388891	9:22388891:C:A	C	A	N	A	C	C	4806.21	17306.9	0.0973973	0.0968799	0.097542	0.850264	N	ADD	113520	1.00075	0.0188695	0.964416	1.03846	0.039796	0.968256	.
run1	9	22390143	9:22390143:T:C	T	C	N	C	T	T	2894.46	10257.9	0.0579297	0.0583443	0.0578137	0.957792	N	ADD	113520	1.01075	0.0224447	0.967254	1.05621	0.476564	0.633672	.
run1	9	22390302	9:22390302:A:C	A	C	N	C	A	A	5039.95	18145.9	0.102122	0.101591	0.102271	0.906384	N	ADD	113520	0.996042	0.0178894	0.961724	1.03159	-0.221661	0.824578	.
run1	9	22390335	9:22390335:C:T	C	T	N	T	C	C	5039.95	18145.9	0.102122	0.101591	0.102271	0.906384	N	ADD	113520	0.996042	0.0178894	0.961724	1.03159	-0.221661	0.824578	.
run1	9	22390663	9:22390663:G:A	G	A	N	A	G	G	3012.61	10651.7	0.0601847	0.0607259	0.0600334	0.818692	N	ADD	113520	1.02226	0.023847	0.97558	1.07117	0.923205	0.3559	.
run1	9	22391184	9:22391184:C:A	C	A	N	C	A	A	9393.56	33497.4	0.188913	0.189348	0.188792	0.716797	N	ADD	113520	1.00045	0.0155568	0.970406	1.03142	0.028954	0.976901	.
run1	9	22391702	9:22391702:A:G	A	G	N	A	G	G	13144.2	46634.2	0.263295	0.264951	0.262832	0.792078	N	ADD	113520	1.01202	0.0131138	0.986337	1.03837	0.910907	0.362344	.
run1	9	22391743	9:22391743:T:A	T	A	N	T	A	A	5115.82	17876.4	0.10127	0.103121	0.100752	0.615877	N	ADD	113520	1.01408	0.0218641	0.971537	1.05848	0.639272	0.522646	.
run1	9	22391924	9:22391924:C:T	C	T	N	T	C	C	13415.6	48188.1	0.271334	0.270421	0.27159	0.83524	N	ADD	113520	0.992631	0.0126677	0.968289	1.01758	-0.583868	0.559309	.
run1	9	22392164	9:22392164:A:T	A	T	N	A	T	T	5346.81	18706.4	0.105943	0.107777	0.10543	0.617639	N	ADD	113520	1.01272	0.0213795	0.971157	1.05605	0.59105	0.554487	.
run1	9	22392359	9:22392359:T:C	T	C	N	C	T	T	13324.5	47845.9	0.269425	0.268585	0.26966	0.841217	N	ADD	113520	0.993414	0.0126494	0.969087	1.01835	-0.522391	0.601398	.
run1	9	22393336	9:22393336:T:A	T	A	N	A	T	T	4817.79	17729.9	0.0993117	0.0971133	0.0999263	0.956708	N	ADD	113520	0.969653	0.0177274	0.936541	1.00394	-1.73836	0.0821469	.
run1	9	22393631	9:22393631:A:G	A	G	N	G	A	A	3363.37	12329.8	0.0691206	0.0677962	0.0694909	0.756978	N	ADD	113520	0.965735	0.0234836	0.922293	1.01122	-1.48466	0.137633	.
run1	9	22394169	9:22394169:G:A	G	A	N	A	G	G	4846.73	17811	0.0997963	0.0976966	0.100383	0.960227	N	ADD	113520	0.971306	0.0176496	0.938281	1.00549	-1.64952	0.0990411	.
run1	9	22394349	9:22394349:A:G	A	G	N	G	A	A	3581.02	12936.5	0.0727515	0.0721835	0.0729103	0.989054	N	ADD	113520	0.990341	0.01997	0.952327	1.02987	-0.486044	0.626936	.
run1	9	22394403	9:22394403:G:A	G	A	N	A	G	G	3580.38	12934.7	0.0727409	0.0721706	0.0729004	0.989199	N	ADD	113520	0.990292	0.0199701	0.95228	1.02982	-0.488486	0.625205	.
run1	9	22394613	9:22394613:T:C	T	C	N	T	C	C	20790.7	74861.4	0.421301	0.419083	0.421921	0.830671	N	ADD	113520	0.992415	0.0114424	0.970406	1.01492	-0.665393	0.505799	.
run1	9	22394963	9:22394963:T:G	T	G	N	G	T	T	17357.5	61575.9	0.347663	0.349879	0.347044	0.820562	N	ADD	113520	1.00454	0.0119775	0.981229	1.0284	0.377854	0.705539	.
run1	9	22395038	9:22395038:A:C	A	C	N	C	A	A	10314.7	36527.4	0.206317	0.207917	0.205869	0.829457	N	ADD	113520	1.0074	0.0139462	0.980239	1.03532	0.52884	0.596917	.
run1	9	22395046	9:22395046:T:C	T	C	N	C	T	T	3609.39	13038.3	0.0733249	0.0727552	0.0734842	0.995189	N	ADD	113520	0.990389	0.0198362	0.952623	1.02965	-0.486877	0.626346	.
run1	9	22395330	9:22395330:G:A	G	A	N	A	G	G	3074.31	10752.8	0.0609018	0.0619696	0.0606033	0.839228	N	ADD	113520	0.998276	0.0236098	0.953134	1.04556	-0.0730925	0.941733	.
run1	9	22395404	9:22395404:C:T	C	T	N	T	C	C	3230.02	11196.8	0.0635432	0.0651083	0.0631056	0.848362	N	ADD	113520	1.00942	0.0229875	0.964951	1.05594	0.407906	0.683343	.
run1	9	22395570	9:22395570:G:A	G	A	N	A	G	G	16245.9	57997.4	0.327006	0.327473	0.326875	0.87413	N	ADD	113520	1.00148	0.0117276	0.978722	1.02477	0.126014	0.899721	.
run1	9	22395575	9:22395575:T:G	T	G	N	G	T	T	2681.98	9580.21	0.0540089	0.0540613	0.0539943	0.956959	N	ADD	113520	1.00198	0.0232528	0.957344	1.04871	0.0852273	0.932081	.
run1	9	22395664	9:22395664:C:T	C	T	N	C	T	T	21026.8	75670.8	0.425906	0.423843	0.426483	0.826094	N	ADD	113520	0.990968	0.0114552	0.968967	1.01347	-0.792053	0.42833	.
run1	9	22395706	9:22395706:C:A	C	A	N	A	C	C	3032.5	10840.7	0.0611045	0.0611268	0.0610982	0.903362	N	ADD	113520	1.00097	0.0225929	0.957616	1.04629	0.043056	0.965657	.
run1	9	22395722	9:22395722:G:<INS:ME:ALU>	G	<INS:ME:ALU>	N	<INS:ME:ALU>	G	G	5531.86	19424.1	0.109919	0.111507	0.109475	0.526091	N	ADD	113520	1.02716	0.0225668	0.982714	1.07361	1.18728	0.235119	.
run1	9	22396082	9:22396082:C:T	C	T	N	T	C	C	5468.84	19089.6	0.108168	0.110237	0.10759	0.844858	N	ADD	113520	1.03953	0.0179379	1.00361	1.07672	2.16105	0.0306917	.
run1	9	22396306	9:22396306:C:T	C	T	N	T	C	C	2764.57	9881.77	0.0557009	0.055726	0.0556939	0.971112	N	ADD	113520	1.00148	0.0227558	0.957791	1.04715	0.064799	0.948334	.
run1	9	22396337	9:22396337:G:T	G	T	N	G	T	T	15435.7	55344.7	0.311753	0.311142	0.311924	0.787867	N	ADD	113520	0.995338	0.0125147	0.971221	1.02005	-0.373372	0.708872	.
run1	9	22396636	9:22396636:T:C	T	C	N	C	T	T	4004.74	14657.8	0.0821994	0.0807244	0.0826118	0.945056	N	ADD	113520	0.976054	0.0193868	0.939662	1.01386	-1.2502	0.211226	.
run1	9	22396642	9:22396642:A:G	A	G	N	G	A	A	4004.74	14657.8	0.0821994	0.0807244	0.0826118	0.945056	N	ADD	113520	0.976054	0.0193868	0.939662	1.01386	-1.2502	0.211226	.
run1	9	22396831	9:22396831:T:C	T	C	N	C	T	T	4663.77	16490.2	0.0931728	0.0940086	0.0929391	0.817504	N	ADD	113520	0.99756	0.0196369	0.959895	1.0367	-0.12443	0.900975	.
run1	9	22396934	9:22396934:G:T	G	T	N	G	T	T	15375	55118.8	0.310491	0.309917	0.310651	0.787389	N	ADD	113520	0.995496	0.0125322	0.971342	1.02025	-0.360207	0.718692	.
run1	9	22397161	9:22397161:A:G	A	G	N	G	A	A	4640.94	16407	0.0927057	0.0935485	0.09247	0.81902	N	ADD	113520	0.997628	0.0196632	0.959911	1.03683	-0.120797	0.903851	.
run1	9	22397336	9:22397336:T:G	T	G	N	G	T	T	2764.57	9881.77	0.0557009	0.055726	0.0556939	0.971112	N	ADD	113520	1.00148	0.0227558	0.957791	1.04715	0.064799	0.948334	.
run1	9	22397657	9:22397657:A:G	A	G	N	G	A	A	3053.15	10631.6	0.0602746	0.061543	0.0599199	0.843259	N	ADD	113520	1.03864	0.0233788	0.992123	1.08734	1.6217	0.104867	.
run1	9	22397770	9:22397770:A:G	A	G	N	G	A	A	2812.95	10219.6	0.0574022	0.0567012	0.0575982	0.866378	N	ADD	113520	0.995077	0.0238751	0.949586	1.04275	-0.206698	0.836246	.
run1	9	22397797	9:22397797:T:C	T	C	N	C	T	T	4563.26	16522.8	0.0928738	0.0919826	0.093123	0.930425	N	ADD	113520	0.988346	0.0184425	0.953259	1.02472	-0.635618	0.525025	.
run1	9	22397940	9:22397940:C:T	C	T	N	T	C	C	4560.51	16514.4	0.0928247	0.0919272	0.0930756	0.93102	N	ADD	113520	0.988121	0.0184416	0.953043	1.02449	-0.648018	0.516973	.
run1	9	22398179	9:22398179:A:G	A	G	N	G	A	A	4931.09	18082.5	0.101363	0.099397	0.101913	0.956577	N	ADD	113520	0.973533	0.0175529	0.94061	1.00761	-1.52816	0.126473	.
run1	9	22398466	9:22398466:G:A	G	A	N	G	A	A	19202.8	68025.5	0.384198	0.387075	0.383393	0.834181	N	ADD	113520	1.00883	0.0116134	0.986128	1.03206	0.757093	0.448994	.
run1	9	22398886	9:22398886:A:G	A	G	N	G	A	A	2846.15	10078.8	0.0569279	0.0573704	0.0568042	0.828321	N	ADD	113520	1.02257	0.0243321	0.97495	1.07252	0.917363	0.358952	.
run1	9	22398960	9:22398960:A:C	A	C	N	C	A	A	7442.44	27406.7	0.153494	0.150019	0.154465	0.888352	N	ADD	113520	0.968283	0.0152743	0.939725	0.997709	-2.11014	0.0348465	.
run1	9	22399009	9:22399009:C:G	C	G	N	G	C	C	5135.28	17947.8	0.10167	0.103513	0.101154	0.821796	N	ADD	113520	1.01369	0.0187654	0.977085	1.05167	0.724615	0.468688	.
run1	9	22399170	9:22399170:T:C	T	C	N	C	T	T	5744.96	20898	0.117349	0.115802	0.117782	0.892213	N	ADD	113520	0.984298	0.0170087	0.952026	1.01766	-0.930517	0.352103	.
run1	9	22399391	9:22399391:C:T	C	T	N	T	C	C	18753.4	67078.6	0.378048	0.378016	0.378057	0.887092	N	ADD	113520	1.00092	0.0112706	0.979049	1.02327	0.0812789	0.93522	.
run1	9	22399693	9:22399693:T:C	T	C	N	C	T	T	18754	67081.2	0.378062	0.378028	0.378071	0.887015	N	ADD	113520	1.0009	0.011271	0.979027	1.02325	0.0794234	0.936696	.
run1	9	22399844	9:22399844:C:G	C	G	N	G	C	C	3672.97	13246.7	0.0745228	0.0740368	0.0746587	0.97694	N	ADD	113520	0.99169	0.0198653	0.95382	1.03106	-0.420089	0.67442	.
run1	9	22400968	9:22400968:T:C	T	C	N	C	T	T	14467.4	51939.7	0.292491	0.291623	0.292734	0.873127	N	ADD	113520	0.993878	0.012108	0.97057	1.01775	-0.507189	0.612022	.
run1	9	22401040	9:22401040:T:C	T	C	N	C	T	T	17875.6	63800	0.359741	0.360322	0.359578	0.881291	N	ADD	113520	1.00455	0.0114209	0.982313	1.02729	0.397447	0.691038	.
run1	9	22401157	9:22401157:T:C	T	C	N	C	T	T	6992.03	24794.6	0.140004	0.14094	0.139743	0.820085	N	ADD	113520	1.00471	0.0163745	0.972976	1.03748	0.286876	0.774207	.
run1	9	22401413	9:22401413:T:C	T	C	N	C	T	T	17953.8	64050.9	0.361191	0.361899	0.360993	0.884624	N	ADD	113520	1.00542	0.0113893	0.983228	1.02812	0.474904	0.634855	.
run1	9	22402327	9:22402327:T:C	T	C	N	C	T	T	6423.58	22567.9	0.127693	0.129482	0.127193	0.828803	N	ADD	113520	1.03262	0.0168903	0.998997	1.06738	1.90053	0.0573634	.
run1	9	22402372	9:22402372:T:G	T	G	N	G	T	T	3596.23	13013.7	0.0731585	0.0724901	0.0733454	0.981212	N	ADD	113520	0.988154	0.0200069	0.950155	1.02767	-0.59565	0.551409	.
run1	9	22402955	9:22402955:C:T	C	T	N	T	C	C	5303.51	18527.2	0.104963	0.106904	0.10442	0.837577	N	ADD	113520	1.03812	0.0182571	1.00163	1.07594	2.04927	0.0404359	.
run1	9	22402997	9:22402997:A:AAAAAAAC	A	AAAAAAAC	N	AAAAAAAC	A	A	17576	62861	0.354285	0.354283	0.354286	0.863748	N	ADD	113520	0.999724	0.0115742	0.977301	1.02266	-0.0238291	0.980989	.
run1	9	22403153	9:22403153:T:C	T	C	N	C	T	T	3596.23	13013.7	0.0731585	0.0724901	0.0733454	0.981212	N	ADD	113520	0.988154	0.0200069	0.950155	1.02767	-0.59565	0.551409	.
run1	9	22403160	9:22403160:A:G	A	G	N	G	A	A	8122.49	28831	0.162762	0.163727	0.162493	0.808582	N	ADD	113520	1.00507	0.0154954	0.975002	1.03606	0.326231	0.744249	.
run1	9	22403504	9:22403504:C:G	C	G	N	G	C	C	14474.2	51913.8	0.292407	0.29176	0.292588	0.876657	N	ADD	113520	0.99571	0.0120817	0.972409	1.01957	-0.355821	0.721975	.
run1	9	22403690	9:22403690:T:TA	T	TA	N	TA	T	T	6437.71	22961.8	0.129491	0.129766	0.129413	0.511999	N	ADD	113520	1.01263	0.0213982	0.971043	1.05601	0.586748	0.557373	.
run1	9	22403942	9:22403942:G:A	G	A	N	A	G	G	5641.68	19811.9	0.11211	0.113721	0.11166	0.832344	N	ADD	113520	1.03276	0.0178194	0.997312	1.06947	1.80892	0.070463	.
run1	9	22404195	9:22404195:T:C	T	C	N	C	T	T	6510.7	23110.9	0.130469	0.131238	0.130254	0.83071	N	ADD	113520	1.0004	0.0167723	0.968045	1.03383	0.0236372	0.981142	.
run1	9	22404473	9:22404473:A:C	A	C	N	C	A	A	3531.31	12630.6	0.0711851	0.0711814	0.0711861	0.935711	N	ADD	113520	1.00454	0.0206887	0.964618	1.04611	0.21875	0.826845	.
run1	9	22404480	9:22404480:G:A	G	A	N	A	G	G	8770.81	30893.3	0.174701	0.176795	0.174116	0.842516	N	ADD	113520	1.01978	0.0147045	0.990811	1.0496	1.33219	0.182798	.
run1	9	22404681	9:22404681:C:T	C	T	N	T	C	C	17866.7	63754.3	0.3595	0.360144	0.359321	0.88531	N	ADD	113520	1.00495	0.0113969	0.982751	1.02765	0.433258	0.664827	.
run1	9	22404989	9:22404989:A:T	A	T	N	T	A	A	2875.93	10030.6	0.0568469	0.0579708	0.0565327	0.835966	N	ADD	113520	1.03711	0.0241453	0.98917	1.08737	1.50898	0.131304	.
run1	9	22405548	9:22405548:A:T	A	T	N	T	A	A	3256.82	11321.7	0.0642114	0.0656484	0.0638096	0.850345	N	ADD	113520	1.00633	0.0228727	0.962215	1.05247	0.275962	0.782577	.
run1	9	22405950	9:22405950:C:G	C	G	N	G	C	C	3638.44	13160.3	0.0739902	0.0733408	0.0741718	0.948645	N	ADD	113520	0.989619	0.0202415	0.951127	1.02967	-0.515515	0.606193	.
run1	9	22406160	9:22406160:T:C	T	C	N	C	T	T	18764.4	67152.2	0.378421	0.378239	0.378471	0.877701	N	ADD	113520	1.00026	0.0113275	0.978298	1.02272	0.0229728	0.981672	.
run1	9	22407212	9:22407212:A:T	A	T	N	T	A	A	17963.6	64158.7	0.361709	0.362097	0.3616	0.880122	N	ADD	113520	1.00374	0.0114148	0.981536	1.02645	0.327334	0.743415	.
run1	9	22407356	9:22407356:A:C	A	C	N	C	A	A	2815.46	10077.5	0.0567871	0.0567519	0.0567969	0.946428	N	ADD	113520	1.00119	0.0228503	0.957336	1.04704	0.0518354	0.95866	.
run1	9	22407370	9:22407370:A:T	A	T	N	T	A	A	3831.72	13789.5	0.0776127	0.0772369	0.0777178	0.891912	N	ADD	113520	0.996798	0.020394	0.95774	1.03745	-0.157278	0.875026	.
run1	9	22408480	9:22408480:C:T	C	T	N	T	C	C	2687.81	9455.67	0.0534861	0.0541787	0.0532924	0.723847	N	ADD	113520	1.03377	0.0267465	0.980978	1.08941	1.24192	0.214266	.
run1	9	22408573	9:22408573:CA:C	CA	C	N	CA	C	C	21439.9	75938.9	0.428906	0.432168	0.427994	0.895622	N	ADD	113520	1.01135	0.0110142	0.989748	1.03342	1.0244	0.305648	.
run1	9	22409257	9:22409257:T:C	T	C	N	C	T	T	4500.68	16333.5	0.0917642	0.0907212	0.0920559	0.904459	N	ADD	113520	0.986452	0.0188178	0.950732	1.02351	-0.724902	0.468512	.
run1	9	22409489	9:22409489:GA:G	GA	G	N	GA	G	G	19311.8	68455	0.38657	0.389272	0.385814	0.857081	N	ADD	113520	1.00759	0.0114536	0.985224	1.03047	0.660284	0.509072	.
run1	9	22410720	9:22410720:C:A	C	A	N	C	A	A	15984.4	56396.9	0.318804	0.322202	0.317855	0.854795	N	ADD	113520	1.00842	0.0120096	0.984961	1.03244	0.698207	0.485048	.
run1	9	22410731	9:22410731:C:G	C	G	N	G	C	C	3086	10559.1	0.0601	0.0622051	0.0595114	0.836168	N	ADD	113520	1.06118	0.0234001	1.01361	1.11099	2.53783	0.0111541	.
run1	9	22410787	9:22410787:A:G	A	G	N	G	A	A	4558.31	16765	0.0939188	0.0918828	0.0944881	0.916752	N	ADD	113520	0.97157	0.0185575	0.936867	1.00756	-1.55419	0.12014	.
run1	9	22411424	9:22411424:A:G	A	G	N	G	A	A	15743.6	56526	0.318312	0.317348	0.318582	0.923255	N	ADD	113520	0.9941	0.011495	0.971953	1.01675	-0.514803	0.606691	.
run1	9	22411654	9:22411654:C:T	C	T	N	C	T	T	19334.9	68580.7	0.387225	0.389737	0.386523	0.886597	N	ADD	113520	1.00599	0.011257	0.984041	1.02844	0.530852	0.595521	.
run1	9	22411723	9:22411723:A:G	A	G	N	G	A	A	22166.1	79816.5	0.449184	0.446807	0.449848	0.953361	N	ADD	113520	0.992518	0.0106034	0.972104	1.01336	-0.708287	0.478767	.
run1	9	22411866	9:22411866:CAT:C	CAT	C	N	CAT	C	C	21562.2	76042.1	0.429899	0.434634	0.428575	0.897542	N	ADD	113520	1.01843	0.0109878	0.996727	1.0406	1.66162	0.0965887	.
run1	9	22411870	9:22411870:T:C	T	C	N	T	C	C	21562.2	76042.1	0.429899	0.434634	0.428575	0.897542	N	ADD	113520	1.01843	0.0109878	0.996727	1.0406	1.66162	0.0965887	.
run1	9	22411913	9:22411913:GATATATATATATATATATATAT:G	GATATATATATATATATATATAT	G	N	GATATATATATATATATATATAT	G	G	14887.3	53132.7	0.299595	0.300087	0.299457	0.686931	N	ADD	113520	0.995331	0.0135681	0.969211	1.02216	-0.344885	0.730181	.
run1	9	22412239	9:22412239:CA:C	CA	C	N	CA	C	C	24651.1	87385.1	0.493464	0.496897	0.492504	0.718763	N	ADD	113520	1.01505	0.0121853	0.991091	1.03958	1.22552	0.220379	.
run1	9	22412458	9:22412458:A:T	A	T	N	T	A	A	15512.5	55750.3	0.313878	0.312689	0.31421	0.920171	N	ADD	113520	0.992973	0.0115587	0.970731	1.01573	-0.610045	0.541832	.
run1	9	22412570	9:22412570:G:A	G	A	N	G	A	A	11905	42103.8	0.237882	0.239971	0.237298	0.836828	N	ADD	113520	1.00982	0.0131915	0.984049	1.03627	0.741029	0.458676	.
run1	9	22412649	9:22412649:C:T	C	T	N	T	C	C	3088.39	10568	0.0601497	0.0622534	0.0595615	0.83543	N	ADD	113520	1.0611	0.0234017	1.01353	1.1109	2.53421	0.01127	.
run1	9	22412948	9:22412948:G:A	G	A	N	A	G	G	21330.2	76714.9	0.43184	0.429957	0.432367	0.950458	N	ADD	113520	0.994738	0.0106623	0.974166	1.01574	-0.494783	0.620754	.
run1	9	22413168	9:22413168:TA:T	TA	T	N	T	TA	TA	3599.76	12443.3	0.0706619	0.0725613	0.0701308	0.789138	N	ADD	113520	1.05337	0.022401	1.00812	1.10065	2.32118	0.0202773	.
run1	9	22413177	9:22413177:G:T	G	T	N	T	G	G	21593.4	77619.3	0.436983	0.435263	0.437465	0.93786	N	ADD	113520	0.995868	0.0107191	0.975164	1.01701	-0.386283	0.699287	.
run1	9	22413207	9:22413207:T:A	T	A	N	A	T	T	3425.77	11876	0.0673966	0.0690541	0.0669332	0.823988	N	ADD	113520	1.04629	0.0224229	1.00131	1.0933	2.01817	0.0435731	.
run1	9	22413409	9:22413409:G:T	G	T	N	T	G	G	3425.77	11876	0.0673966	0.0690541	0.0669332	0.823988	N	ADD	113520	1.04629	0.0224229	1.00131	1.0933	2.01817	0.0435731	.
run1	9	22413704	9:22413704:A:C	A	C	N	C	A	A	22228.1	80072.8	0.450585	0.448058	0.451292	0.953998	N	ADD	113520	0.991306	0.010596	0.970931	1.01211	-0.824074	0.409897	.
run1	9	22413802	9:22413802:C:T	C	T	N	C	T	T	23757.8	84271.2	0.475815	0.478892	0.474955	0.923221	N	ADD	113520	1.01095	0.0107343	0.989905	1.03245	1.01472	0.310241	.
run1	9	22413825	9:22413825:G:A	G	A	N	A	G	G	19723.9	71391.2	0.401318	0.39758	0.402363	0.744176	N	ADD	113520	0.979654	0.0121893	0.956527	1.00334	-1.68635	0.0917285	.
run1	9	22413827	9:22413827:AGAAGAAG:A	AGAAGAAG	A	N	A	AGAAGAAG	AGAAGAAG	23452.4	84011.6	0.473326	0.472736	0.473492	0.568592	N	ADD	113520	0.994963	0.0136608	0.968677	1.02196	-0.369639	0.711652	.
run1	9	22413831	9:22413831:G:A	G	A	N	A	G	G	15851.9	57539.2	0.323252	0.31953	0.324293	0.664289	N	ADD	113520	0.973593	0.0135316	0.948112	0.99976	-1.9777	0.0479624	.
run1	9	22413858	9:22413858:A:G	A	G	N	G	A	A	7954.12	28698.4	0.161436	0.160333	0.161745	0.616805	N	ADD	113520	0.991529	0.0178593	0.957422	1.02685	-0.476352	0.633824	.
run1	9	22413873	9:22413873:G:A	G	A	N	A	G	G	18528.3	66275.7	0.37352	0.37348	0.373532	0.647293	N	ADD	113520	1.00936	0.0132559	0.983471	1.03593	0.702611	0.482298	.
run1	9	22413875	9:22413875:A:G	A	G	N	G	A	A	5297.69	19232	0.108041	0.106787	0.108392	0.59612	N	ADD	113520	0.985038	0.0216174	0.944175	1.02767	-0.697335	0.485593	.
run1	9	22413879	9:22413879:A:G	A	G	N	G	A	A	3215.62	11820.1	0.0662252	0.064818	0.0666186	0.447323	N	ADD	113520	0.94652	0.0312561	0.890276	1.00632	-1.75847	0.0786679	.
run1	9	22413885	9:22413885:A:G	A	G	N	G	A	A	3688.51	13639	0.0763193	0.0743502	0.0768699	0.432082	N	ADD	113520	0.932092	0.0298711	0.879088	0.988292	-2.35424	0.0185604	.
run1	9	22413887	9:22413887:A:G	A	G	N	G	A	A	3360.6	12267.9	0.0688358	0.0677403	0.0691421	0.660094	N	ADD	113520	0.988035	0.0252171	0.940389	1.0381	-0.47733	0.633127	.
run1	9	22413912	9:22413912:A:G	A	G	N	G	A	A	11405.6	40629.2	0.229188	0.229906	0.228987	0.611683	N	ADD	113520	1.01361	0.0156491	0.982992	1.04518	0.863801	0.387697	.
run1	9	22413939	9:22413939:A:G	A	G	N	A	G	G	24045.1	85249.5	0.48139	0.484683	0.480469	0.919617	N	ADD	113520	1.01228	0.0107509	0.991177	1.03384	1.13567	0.256096	.
run1	9	22414337	9:22414337:A:G	A	G	N	G	A	A	3427.82	11885	0.0674457	0.0690953	0.0669844	0.823804	N	ADD	113520	1.04605	0.0224189	1.00108	1.09304	2.00833	0.0446086	.
run1	9	22414640	9:22414640:C:A	C	A	N	C	A	A	20393.5	72752.9	0.410264	0.411076	0.410037	0.896255	N	ADD	113520	0.997423	0.0110864	0.975984	1.01933	-0.232734	0.815968	.
run1	9	22414973	9:22414973:G:T	G	T	N	G	T	T	20889.3	74679.5	0.420934	0.421071	0.420895	0.903179	N	ADD	113520	0.993259	0.0110022	0.97207	1.01491	-0.614788	0.538695	.
run1	9	22415213	9:22415213:TG:T	TG	T	N	T	TG	TG	14882.1	53362.2	0.300582	0.299981	0.30075	0.894824	N	ADD	113520	0.996601	0.0118617	0.973699	1.02004	-0.287059	0.774067	.
run1	9	22415302	9:22415302:T:C	T	C	N	T	C	C	23011.2	81679.7	0.461112	0.463842	0.460349	0.929692	N	ADD	113520	1.00794	0.0107193	0.986989	1.02934	0.7382	0.460393	.
run1	9	22415448	9:22415448:C:G	C	G	N	G	C	C	3694.36	13331.6	0.0749912	0.0744681	0.0751375	0.93788	N	ADD	113520	0.99063	0.0202194	0.95214	1.03068	-0.465606	0.641497	.
run1	9	22416538	9:22416538:G:A	G	A	N	A	G	G	14882	53335.6	0.300465	0.29998	0.300601	0.920034	N	ADD	113520	0.997097	0.011699	0.974494	1.02022	-0.248459	0.803779	.
run1	9	22416840	9:22416840:G:T	G	T	N	T	G	G	3566.84	12888.6	0.072478	0.0718976	0.0726403	0.949762	N	ADD	113520	0.989268	0.0204154	0.950465	1.02965	-0.528543	0.597123	.
run1	9	22416894	9:22416894:AT:A	AT	A	N	A	AT	AT	5359.93	19487.3	0.10944	0.108041	0.109831	0.856894	N	ADD	113520	0.990047	0.0179012	0.955913	1.0254	-0.558776	0.576315	.
run1	9	22417016	9:22417016:G:A	G	A	N	G	A	A	21368.2	76319	0.430265	0.430725	0.430136	0.91899	N	ADD	113520	0.995965	0.0108713	0.974969	1.01741	-0.371867	0.709992	.
run1	9	22417161	9:22417161:G:C	G	C	N	G	C	C	11747.8	41551.9	0.234759	0.236803	0.234187	0.840767	N	ADD	113520	1.00998	0.0132163	0.98415	1.03648	0.751053	0.452621	.
run1	9	22417404	9:22417404:T:C	T	C	N	C	T	T	3101.96	10616.9	0.0604246	0.0625268	0.0598369	0.833039	N	ADD	113520	1.06099	0.023385	1.01346	1.11075	2.5318	0.0113477	.
run1	9	22417513	9:22417513:C:T	C	T	N	T	C	C	2786.18	9967.44	0.0561734	0.0561616	0.0561768	0.960056	N	ADD	113520	1.00003	0.0227998	0.95633	1.04574	0.0014942	0.998808	.
run1	9	22417552	9:22417552:G:A	G	A	N	A	G	G	22943.2	82633.2	0.465012	0.462472	0.465723	0.999776	N	ADD	113520	0.992198	0.0103245	0.972322	1.01248	-0.758639	0.448069	.
run1	9	22417749	9:22417749:A:G	A	G	N	G	A	A	2786.18	9967.44	0.0561734	0.0561616	0.0561768	0.960056	N	ADD	113520	1.00003	0.0227998	0.95633	1.04574	0.0014942	0.998808	.
run1	9	22417778	9:22417778:G:A	G	A	N	G	A	A	19671.3	69801.9	0.394086	0.39652	0.393405	0.901366	N	ADD	113520	1.00629	0.0111237	0.984588	1.02847	0.563658	0.572987	.
run1	9	22418399	9:22418399:C:T	C	T	N	C	T	T	19165.5	68050.7	0.384144	0.386322	0.383535	0.888164	N	ADD	113520	1.00434	0.0112614	0.982413	1.02675	0.384373	0.700702	.
run1	9	22418441	9:22418441:A:G	A	G	N	G	A	A	3573.34	12912.4	0.0726118	0.0720287	0.0727748	0.950975	N	ADD	113520	0.989233	0.0203854	0.950488	1.02956	-0.531016	0.595408	.
run1	9	22418485	9:22418485:A:G	A	G	N	G	A	A	3573.34	12912.4	0.0726118	0.0720287	0.0727748	0.950975	N	ADD	113520	0.989233	0.0203854	0.950488	1.02956	-0.531016	0.595408	.
run1	9	22418728	9:22418728:T:C	T	C	N	C	T	T	3932.64	13690.3	0.0776205	0.0792711	0.077159	0.803829	N	ADD	113520	1.04186	0.0213067	0.999246	1.08629	1.92455	0.0542853	.
run1	9	22418735	9:22418735:C:T	C	T	N	T	C	C	21483.8	77283.9	0.435023	0.433053	0.435574	0.953211	N	ADD	113520	0.994503	0.0106378	0.973983	1.01546	-0.518126	0.60437	.
run1	9	22418801	9:22418801:C:G	C	G	N	C	G	G	18109.5	64183.1	0.362459	0.365038	0.361737	0.877597	N	ADD	113520	1.00623	0.0114663	0.983869	1.0291	0.541714	0.588016	.
run1	9	22419003	9:22419003:A:T	A	T	N	T	A	A	11515.3	40762.1	0.230256	0.232117	0.229736	0.701216	N	ADD	113520	1.01442	0.0145562	0.985889	1.04378	0.983667	0.325279	.
run1	9	22419003	9:22419003:AT:A	AT	A	N	AT	A	A	15015.1	53013.1	0.299631	0.302663	0.298783	0.744125	N	ADD	113520	1.01858	0.0129991	0.992954	1.04486	1.41601	0.156772	.
run1	9	22419007	9:22419007:T:A	T	A	N	T	A	A	15015.1	53013.1	0.299631	0.302663	0.298783	0.744125	N	ADD	113520	1.01858	0.0129991	0.992954	1.04486	1.41601	0.156772	.
run1	9	22419014	9:22419014:T:A	T	A	N	T	A	A	21835.1	77119.9	0.435848	0.440136	0.43465	0.85154	N	ADD	113520	1.01654	0.01126	0.994349	1.03922	1.45665	0.145212	.
run1	9	22419843	9:22419843:C:T	C	T	N	C	T	T	19807	70052	0.395785	0.399254	0.394815	0.898287	N	ADD	113520	1.01255	0.0111231	0.99071	1.03486	1.1209	0.262331	.
run1	9	22419939	9:22419939:A:C	A	C	N	C	A	A	2752.39	9645.66	0.0546074	0.0554806	0.0543632	0.814265	N	ADD	113520	1.03261	0.0249558	0.983319	1.08437	1.28589	0.198481	.
run1	9	22420038	9:22420038:T:C	T	C	N	C	T	T	15699.1	56414.5	0.317625	0.316451	0.317954	0.922749	N	ADD	113520	0.99261	0.0115065	0.970475	1.01525	-0.644589	0.519194	.
run1	9	22420204	9:22420204:G:A	G	A	N	G	A	A	19964.3	70607.7	0.398926	0.402425	0.397947	0.899529	N	ADD	113520	1.01216	0.0111061	0.990365	1.03443	1.08824	0.27649	.
run1	9	22420835	9:22420835:C:T	C	T	N	C	T	T	21891	77209.4	0.436489	0.441262	0.435154	0.922282	N	ADD	113520	1.01945	0.0108137	0.998073	1.04129	1.78163	0.0748091	.
run1	9	22421151	9:22421151:T:C	T	C	N	C	T	T	2887.24	10308.7	0.0581218	0.0581988	0.0581002	0.936024	N	ADD	113520	1.00306	0.0227099	0.959394	1.04872	0.134605	0.892924	.
run1	9	22421305	9:22421305:T:C	T	C	N	C	T	T	2790.95	9984.15	0.0562681	0.0562579	0.0562709	0.958482	N	ADD	113520	1.0002	0.0227997	0.956485	1.04591	0.00862518	0.993118	.
run1	9	22421553	9:22421553:C:T	C	T	N	C	T	T	19372.9	68743.5	0.38811	0.390504	0.38744	0.890315	N	ADD	113520	1.00543	0.0112268	0.983547	1.0278	0.482229	0.629644	.
run1	9	22421597	9:22421597:C:T	C	T	N	C	T	T	15872.8	55988.6	0.316514	0.319952	0.315553	0.856825	N	ADD	113520	1.00913	0.0120145	0.985642	1.03317	0.756287	0.449477	.
run1	9	22421704	9:22421704:C:T	C	T	N	T	C	C	7875.53	28149.9	0.158674	0.158749	0.158654	0.866893	N	ADD	113520	1.0059	0.0151556	0.976464	1.03623	0.388412	0.697711	.
run1	9	22421927	9:22421927:C:T	C	T	N	T	C	C	22361.1	80534.5	0.453205	0.450738	0.453894	0.96248	N	ADD	113520	0.992419	0.0105449	0.972118	1.01314	-0.72171	0.470473	.
run1	9	22422008	9:22422008:TTTGTTGTTG:TTTGTTG	TTTG	T	N	T	TTTG	TTTG	20794.8	74652.3	0.420398	0.419165	0.420742	0.828752	N	ADD	113520	0.996419	0.0114533	0.9743	1.01904	-0.313239	0.754099	.
run1	9	22422149	9:22422149:G:A	G	A	N	G	A	A	19160.2	67980.2	0.383811	0.386217	0.383138	0.87627	N	ADD	113520	1.00543	0.0113403	0.983326	1.02802	0.477228	0.633199	.
run1	9	22422287	9:22422287:T:C	T	C	N	C	T	T	15706.6	56426.4	0.31771	0.316602	0.31802	0.925608	N	ADD	113520	0.99351	0.0114867	0.971392	1.01613	-0.566856	0.570812	.
run1	9	22422601	9:22422601:C:G	C	G	N	G	C	C	2793.96	9995.4	0.0563309	0.0563185	0.0563343	0.957553	N	ADD	113520	1.0002	0.0227989	0.956488	1.0459	0.00866023	0.99309	.
run1	9	22423414	9:22423414:C:CT	C	CT	N	CT	C	C	3128.1	10726.7	0.0610237	0.0630539	0.0604561	0.809819	N	ADD	113520	1.06092	0.0236242	1.01291	1.1112	2.5031	0.0123109	.
run1	9	22423414	9:22423414:C:CTT	C	CTT	N	CTT	C	C	6057.25	22344.6	0.125096	0.122097	0.125935	0.894194	N	ADD	113520	0.966297	0.0165967	0.935371	0.998247	-2.06568	0.0388583	.
run1	9	22423567	9:22423567:G:C	G	C	N	C	G	G	8246.82	29586.1	0.166636	0.166233	0.166748	0.870499	N	ADD	113520	1.00063	0.0148417	0.971946	1.03017	0.0427616	0.965892	.
run1	9	22423818	9:22423818:A:G	A	G	N	G	A	A	3172.68	11046.2	0.0626273	0.0639524	0.0622568	0.865415	N	ADD	113520	1.00456	0.0229405	0.96039	1.05076	0.198214	0.842878	.
run1	9	22424047	9:22424047:C:A	C	A	N	A	C	C	3554	12806.5	0.0720598	0.0716387	0.0721775	0.916607	N	ADD	113520	0.994045	0.0208239	0.95429	1.03545	-0.286844	0.774232	.
run1	9	22424199	9:22424199:G:A	G	A	N	A	G	G	2599.54	9460.01	0.0531164	0.0523995	0.0533169	0.866672	N	ADD	113520	0.992154	0.0247671	0.945143	1.0415	-0.31804	0.750455	.
run1	9	22424480	9:22424480:A:T	A	T	N	A	T	T	18458.5	65394.7	0.369332	0.372073	0.368566	0.878227	N	ADD	113520	1.00773	0.0114092	0.985448	1.03052	0.675097	0.499614	.
run1	9	22424591	9:22424591:T:C	T	C	N	C	T	T	22142.2	79573.3	0.448007	0.446326	0.448477	0.946676	N	ADD	113520	0.996441	0.01064	0.975876	1.01744	-0.335109	0.737543	.
run1	9	22424723	9:22424723:A:G	A	G	N	G	A	A	23219.3	83595.1	0.470465	0.468037	0.471144	0.928697	N	ADD	113520	0.993614	0.0107055	0.972983	1.01468	-0.598407	0.549568	.
run1	9	22424834	9:22424834:A:G	A	G	N	G	A	A	4341.97	15756.5	0.0885239	0.087522	0.088804	0.915226	N	ADD	113520	0.985583	0.0190106	0.949536	1.023	-0.763863	0.444949	.
run1	9	22425015	9:22425015:T:A	T	A	N	A	T	T	23218.7	83588.6	0.470434	0.468024	0.471108	0.928877	N	ADD	113520	0.993738	0.0107045	0.973106	1.01481	-0.586819	0.557325	.
run1	9	22425173	9:22425173:G:T	G	T	N	T	G	G	3318.66	11496.6	0.0652541	0.066895	0.0647953	0.812059	N	ADD	113520	1.04821	0.0229236	1.00215	1.09638	2.0538	0.0399951	.
run1	9	22426539	9:22426539:G:A	G	A	N	G	A	A	19571.1	69142.8	0.390741	0.394498	0.389691	0.887017	N	ADD	113520	1.01326	0.0112308	0.991199	1.03581	1.1728	0.240875	.
run1	9	22426564	9:22426564:A:G	A	G	N	G	A	A	3830.58	13124.9	0.0746806	0.0772138	0.0739723	0.924074	N	ADD	113520	1.0315	0.0202573	0.991347	1.07328	1.53096	0.12578	.
run1	9	22426645	9:22426645:C:T	C	T	N	T	C	C	8964.6	32675.1	0.183402	0.180701	0.184158	0.876951	N	ADD	113520	0.97967	0.0142951	0.952603	1.00751	-1.43679	0.150779	.
run1	9	22426836	9:22426836:T:C	T	C	N	C	T	T	4340.31	15913.1	0.0892062	0.0874887	0.0896864	0.881043	N	ADD	113520	0.983031	0.0193807	0.94639	1.02109	-0.883082	0.377192	.
run1	9	22426906	9:22426906:G:T	G	T	N	T	G	G	8014.58	29094.6	0.163448	0.161552	0.163978	0.874301	N	ADD	113520	0.985296	0.0149647	0.956817	1.01462	-0.989845	0.32225	.
run1	9	22427313	9:22427313:T:A	T	A	N	A	T	T	5013.71	18133.2	0.101951	0.101062	0.102199	0.882833	N	ADD	113520	0.987299	0.0181582	0.95278	1.02307	-0.70393	0.481476	.
run1	9	22427593	9:22427593:G:A	G	A	N	G	A	A	13039.2	46212.7	0.260976	0.262834	0.260456	0.83563	N	ADD	113520	1.00554	0.012806	0.980612	1.03109	0.431085	0.666407	.
run1	9	22427918	9:22427918:A:G	A	G	N	G	A	A	10131.4	36956.4	0.207399	0.204221	0.208287	0.869669	N	ADD	113520	0.978498	0.0137102	0.952555	1.00515	-1.58541	0.112872	.
run1	9	22428153	9:22428153:T:A	T	A	N	A	T	T	2589.05	8881.51	0.0505222	0.0521881	0.0500564	0.897481	N	ADD	113520	1.01962	0.0248117	0.971224	1.07043	0.783185	0.433519	.
run1	9	22428241	9:22428241:A:C	A	C	N	C	A	A	20777.2	74509.1	0.419689	0.418811	0.419935	0.942292	N	ADD	113520	0.999617	0.0107421	0.978791	1.02089	-0.0356645	0.97155	.
run1	9	22428631	9:22428631:ATG:A	ATG	A	N	A	ATG	ATG	23140.3	82968.3	0.467356	0.466445	0.467611	0.815569	N	ADD	113520	0.999738	0.0114257	0.977599	1.02238	-0.0229229	0.981712	.
run1	9	22428633	9:22428633:G:A	G	A	N	G	A	A	24353.3	86574.5	0.488583	0.490896	0.487936	0.732129	N	ADD	113520	1.01209	0.0120415	0.988482	1.03626	0.99787	0.318342	.
run1	9	22428672	9:22428672:A:C	A	C	N	C	A	A	21109.2	75710.3	0.426443	0.425502	0.426705	0.93853	N	ADD	113520	0.999762	0.0107413	0.978935	1.02103	-0.0221162	0.982355	.
run1	9	22428733	9:22428733:A:G	A	G	N	G	A	A	9314.3	33900.6	0.19034	0.18775	0.191065	0.868809	N	ADD	113520	0.98219	0.0141545	0.955316	1.00982	-1.2696	0.204227	.
run1	9	22429032	9:22429032:T:C	T	C	N	C	T	T	5486.43	19964.8	0.1121	0.110591	0.112522	0.90711	N	ADD	113520	0.983299	0.0172186	0.950669	1.01705	-0.978125	0.328012	.
run1	9	22429352	9:22429352:C:T	C	T	N	T	C	C	8999.7	32799	0.184103	0.181409	0.184856	0.875527	N	ADD	113520	0.979972	0.0142854	0.952914	1.0078	-1.41623	0.156709	.
run1	9	22429371	9:22429371:C:T	C	T	N	C	T	T	12173.7	43158.4	0.243711	0.245389	0.243242	0.83332	N	ADD	113520	1.00517	0.0131223	0.979644	1.03135	0.392716	0.694529	.
run1	9	22429830	9:22429830:A:T	A	T	N	T	A	A	3245.25	11678.9	0.0657334	0.0654152	0.0658223	0.946781	N	ADD	113520	0.99437	0.0213717	0.953578	1.03691	-0.264189	0.791634	.
run1	9	22429909	9:22429909:C:A	C	A	N	C	A	A	19213.5	67860.5	0.383518	0.387291	0.382463	0.881224	N	ADD	113520	1.01338	0.0113045	0.991178	1.03609	1.17611	0.239553	.
run1	9	22430804	9:22430804:G:A	G	A	N	A	G	G	11921.5	42848.7	0.241236	0.240304	0.241496	0.879958	N	ADD	113520	0.993094	0.0128313	0.96843	1.01839	-0.540082	0.589141	.
run1	9	22431172	9:22431172:G:A	G	A	N	A	G	G	21463.9	76998.5	0.433679	0.432653	0.433966	0.936689	N	ADD	113520	0.997136	0.0107272	0.97639	1.01832	-0.267389	0.78917	.
run1	9	22431267	9:22431267:T:C	T	C	N	C	T	T	4356.58	15965.1	0.0895071	0.0878165	0.0899797	0.880837	N	ADD	113520	0.983689	0.0193507	0.94708	1.02171	-0.849855	0.395406	.
run1	9	22431448	9:22431448:G:GA	G	GA	N	GA	G	G	20089.8	72059.3	0.405872	0.404956	0.406128	0.89979	N	ADD	113520	0.997087	0.0110476	0.97573	1.01891	-0.264027	0.791759	.
run1	9	22431855	9:22431855:G:A	G	A	N	A	G	G	12708.2	45776.4	0.257596	0.256163	0.257997	0.877886	N	ADD	113520	0.989958	0.0125743	0.965858	1.01466	-0.80269	0.422154	.
run1	9	22431929	9:22431929:C:T	C	T	N	C	T	T	12791.7	45172.6	0.255304	0.257844	0.254594	0.833131	N	ADD	113520	1.0117	0.0129081	0.986429	1.03763	0.90144	0.367354	.
run1	9	22432774	9:22432774:TG:T	TG	T	N	T	TG	TG	20106.2	72156.6	0.406373	0.405285	0.406677	0.907584	N	ADD	113520	0.996217	0.0109974	0.974974	1.01792	-0.344611	0.730387	.
run1	9	22432776	9:22432776:CT:C	CT	C	N	C	CT	CT	20106.2	72156.6	0.406373	0.405285	0.406677	0.907584	N	ADD	113520	0.996217	0.0109974	0.974974	1.01792	-0.344611	0.730387	.
run1	9	22433127	9:22433127:A:G	A	G	N	G	A	A	20565.1	73765	0.415478	0.414535	0.415741	0.923913	N	ADD	113520	0.996898	0.0108621	0.975899	1.01835	-0.285996	0.774881	.
run1	9	22433178	9:22433178:G:A	G	A	N	A	G	G	6405.61	23345.1	0.131037	0.129119	0.131573	0.898805	N	ADD	113520	0.980161	0.0161835	0.949559	1.01175	-1.23823	0.215631	.
run1	9	22433783	9:22433783:C:T	C	T	N	T	C	C	12066.5	43289.8	0.243817	0.243227	0.243983	0.891085	N	ADD	113520	0.995742	0.0127023	0.971258	1.02084	-0.335922	0.73693	.
run1	9	22433835	9:22433835:G:A	G	A	N	A	G	G	12066.8	43290.6	0.243822	0.243232	0.243987	0.891084	N	ADD	113520	0.995751	0.0127023	0.971267	1.02085	-0.335183	0.737487	.
run1	9	22433895	9:22433895:A:G	A	G	N	A	G	G	12589.7	44550.8	0.251676	0.253774	0.25109	0.840552	N	ADD	113520	1.00757	0.0129197	0.982379	1.03341	0.583908	0.559282	.
run1	9	22433903	9:22433903:C:T	C	T	N	T	C	C	12066.8	43290.6	0.243822	0.243232	0.243987	0.891084	N	ADD	113520	0.995751	0.0127023	0.971267	1.02085	-0.335183	0.737487	.
run1	9	22434022	9:22434022:C:T	C	T	N	T	C	C	12069	43298.4	0.243866	0.243278	0.244031	0.890841	N	ADD	113520	0.995704	0.0127034	0.971219	1.02081	-0.338896	0.734688	.
run1	9	22434146	9:22434146:C:T	C	T	N	T	C	C	12068	43293.9	0.243842	0.243258	0.244005	0.891051	N	ADD	113520	0.995743	0.0127022	0.971259	1.02084	-0.335852	0.736983	.
run1	9	22434228	9:22434228:C:A	C	A	N	A	C	C	17296	61651.2	0.347724	0.348638	0.347468	0.929873	N	ADD	113520	1.00438	0.011198	0.982578	1.02667	0.390452	0.696202	.
run1	9	22434316	9:22434316:C:A	C	A	N	A	C	C	12068	43293.9	0.243842	0.243258	0.244005	0.891051	N	ADD	113520	0.995743	0.0127022	0.971259	1.02084	-0.335852	0.736983	.
run1	9	22434723	9:22434723:G:A	G	A	N	G	A	A	16497.4	58651.5	0.330994	0.332542	0.330561	0.841118	N	ADD	113520	1.00616	0.0119142	0.98294	1.02994	0.515743	0.606034	.
run1	9	22434919	9:22434919:A:G	A	G	N	A	G	G	23483.8	84424	0.475281	0.473368	0.475816	0.920471	N	ADD	113520	0.988824	0.0107444	0.968218	1.00987	-1.04607	0.29553	.
run1	9	22435018	9:22435018:C:T	C	T	N	T	C	C	20869.6	74857	0.421629	0.420673	0.421896	0.945971	N	ADD	113520	0.996748	0.0107152	0.976033	1.0179	-0.304032	0.761103	.
run1	9	22435121	9:22435121:G:T	G	T	N	T	G	G	12035.2	43209.1	0.243324	0.242597	0.243527	0.890352	N	ADD	113520	0.994607	0.0127177	0.970121	1.01971	-0.425224	0.670673	.
run1	9	22435334	9:22435334:T:C	T	C	N	T	C	C	23422.6	84206	0.474051	0.472135	0.474587	0.92142	N	ADD	113520	0.9891	0.0107409	0.968495	1.01014	-1.02038	0.307547	.
run1	9	22435342	9:22435342:C:T	C	T	N	T	C	C	15281.9	54526.9	0.307473	0.30804	0.307315	0.9156	N	ADD	113520	0.999877	0.0116585	0.977288	1.02299	-0.0105765	0.991561	.
run1	9	22435505	9:22435505:T:C	T	C	N	C	T	T	21578.3	77329	0.435638	0.43496	0.435828	0.953208	N	ADD	113520	0.999379	0.0106306	0.978772	1.02042	-0.0584271	0.953408	.
run1	9	22435725	9:22435725:C:A	C	A	N	A	C	C	4603.67	15877.8	0.0902109	0.0927972	0.0894877	0.904735	N	ADD	113520	1.03592	0.0187067	0.998628	1.07461	1.88655	0.0592212	.
run1	9	22436007	9:22436007:G:A	G	A	N	A	G	G	5681.99	20683.3	0.116126	0.114533	0.116572	0.830932	N	ADD	113520	0.987326	0.017726	0.953613	1.02223	-0.719549	0.471803	.
run1	9	22436110	9:22436110:C:T	C	T	N	T	C	C	7429.63	27310.3	0.153013	0.149761	0.153922	0.896145	N	ADD	113520	0.970282	0.0152244	0.941757	0.999671	-1.98158	0.0475263	.
run1	9	22436111	9:22436111:C:G	C	G	N	G	C	C	12026.7	43163.6	0.243086	0.242425	0.243271	0.891104	N	ADD	113520	0.995107	0.012716	0.970612	1.02022	-0.385747	0.699684	.
run1	9	22436430	9:22436430:A:C	A	C	N	A	C	C	15825.6	56306.2	0.317705	0.319001	0.317343	0.861088	N	ADD	113520	1.00467	0.0119015	0.981504	1.02838	0.391335	0.69555	.
run1	9	22436524	9:22436524:C:G	C	G	N	G	C	C	14521.2	51703.9	0.291689	0.292707	0.291405	0.916499	N	ADD	113520	1.00275	0.0118305	0.979769	1.02628	0.232392	0.816233	.
run1	9	22436706	9:22436706:A:AC	A	AC	N	AC	A	A	2675.35	9722.66	0.0546072	0.0539277	0.0547972	0.841664	N	ADD	113520	0.989101	0.0248065	0.942161	1.03838	-0.44178	0.658648	.
run1	9	22436709	9:22436709:C:A	C	A	N	A	C	C	6174.47	22476.8	0.126195	0.12446	0.12668	0.890291	N	ADD	113520	0.981446	0.0165201	0.950177	1.01374	-1.13363	0.256948	.
run1	9	22436950	9:22436950:G:A	G	A	N	A	G	G	4345.44	15912.8	0.0892275	0.0875921	0.0896848	0.880258	N	ADD	113520	0.985552	0.0193796	0.948819	1.02371	-0.75098	0.452665	.
run1	9	22436967	9:22436967:G:A	G	A	N	A	G	G	13317.5	47301.6	0.266998	0.268444	0.266593	0.862279	N	ADD	113520	1.01078	0.0125114	0.986293	1.03587	0.856834	0.391537	.
run1	9	22437056	9:22437056:G:A	G	A	N	A	G	G	10608	37492.4	0.211859	0.213829	0.211308	0.804847	N	ADD	113520	1.01372	0.0139968	0.986291	1.04192	0.973739	0.330186	.
run1	9	22437111	9:22437111:G:A	G	A	N	A	G	G	4243.87	15477.1	0.0868613	0.0855446	0.0872294	0.818843	N	ADD	113520	0.985624	0.0203336	0.947116	1.0257	-0.712153	0.47637	.
run1	9	22437628	9:22437628:G:A	G	A	N	A	G	G	13394.5	47530.7	0.268346	0.269995	0.267884	0.860549	N	ADD	113520	1.01196	0.0125015	0.987464	1.03706	0.950855	0.341678	.
run1	9	22438117	9:22438117:A:T	A	T	N	T	A	A	5650.63	20515.9	0.115251	0.113901	0.115628	0.887815	N	ADD	113520	0.995006	0.017192	0.962037	1.0291	-0.291233	0.770873	.
run1	9	22438227	9:22438227:C:T	C	T	N	T	C	C	3414.31	12262	0.0690466	0.0688231	0.0691091	0.928181	N	ADD	113520	0.997073	0.0210907	0.956698	1.03915	-0.138971	0.889473	.
run1	9	22438451	9:22438451:A:C	A	C	N	C	A	A	4349.65	15934.9	0.0893433	0.0876768	0.0898093	0.883461	N	ADD	113520	0.985501	0.0193352	0.948853	1.02356	-0.755345	0.450042	.
run1	9	22438857	9:22438857:A:C	A	C	N	C	A	A	24073.4	85757.9	0.483753	0.485254	0.483334	0.939376	N	ADD	113520	1.00834	0.0106307	0.98755	1.02957	0.781478	0.434522	.
run1	9	22438862	9:22438862:A:G	A	G	N	G	A	A	3880.78	14069.3	0.0790612	0.0782257	0.0792948	0.915697	N	ADD	113520	0.985452	0.0200021	0.947566	1.02485	-0.732679	0.463754	.
run1	9	22438909	9:22438909:G:A	G	A	N	A	G	G	4010.65	14512.6	0.0815859	0.0808436	0.0817935	0.912652	N	ADD	113520	0.987753	0.0197393	0.950268	1.02672	-0.624265	0.532454	.
run1	9	22439047	9:22439047:T:C	T	C	N	T	C	C	15942	56727.8	0.320075	0.321347	0.319719	0.862721	N	ADD	113520	1.00447	0.0118682	0.981374	1.02811	0.37574	0.70711	.
run1	9	22439405	9:22439405:G:A	G	A	N	G	A	A	24357.8	87693.9	0.493533	0.490986	0.494245	0.914712	N	ADD	113520	0.986116	0.0107675	0.965523	1.00715	-1.29846	0.194128	.
run1	9	22439437	9:22439437:A:G	A	G	N	A	G	G	15953.8	56769	0.320308	0.321584	0.319952	0.862239	N	ADD	113520	1.00436	0.0118692	0.981261	1.02799	0.36618	0.714231	.
run1	9	22439463	9:22439463:AT:A	AT	A	N	A	AT	AT	14472.4	51562.6	0.290852	0.291723	0.290608	0.886858	N	ADD	113520	1.00278	0.0120369	0.979397	1.02672	0.230457	0.817737	.
run1	9	22439493	9:22439493:G:A	G	A	N	A	G	G	2688.36	9758.42	0.0548219	0.0541898	0.0549987	0.874572	N	ADD	113520	0.991319	0.0242799	0.94525	1.03963	-0.35908	0.719535	.
run1	9	22439559	9:22439559:T:C	T	C	N	C	T	T	20560.3	73568.4	0.414591	0.414438	0.414634	0.946559	N	ADD	113520	1.00179	0.0107333	0.980933	1.02309	0.1664	0.867842	.
run1	9	22439654	9:22439654:A:G	A	G	N	G	A	A	20910.5	74828.3	0.421683	0.421498	0.421734	0.951592	N	ADD	113520	1.00228	0.0106803	0.981521	1.02349	0.213607	0.830853	.
run1	9	22439781	9:22439781:A:G	A	G	N	G	A	A	4699.72	16203.5	0.0920686	0.0947334	0.0913236	0.903601	N	ADD	113520	1.03643	0.0185497	0.999426	1.0748	1.92901	0.0537297	.
run1	9	22439832	9:22439832:C:T	C	T	N	T	C	C	20259.1	72586.4	0.408939	0.408368	0.409099	0.922636	N	ADD	113520	0.999642	0.0108967	0.978519	1.02122	-0.0328281	0.973812	.
run1	9	22439849	9:22439849:A:G	A	G	N	G	A	A	20544.8	73546	0.414424	0.414125	0.414507	0.945724	N	ADD	113520	1.00112	0.0107388	0.980271	1.02242	0.104386	0.916863	.
run1	9	22440154	9:22440154:G:T	G	T	N	T	G	G	3259	11733.6	0.0660353	0.0656925	0.0661311	0.935404	N	ADD	113520	0.993925	0.0214624	0.952982	1.03663	-0.283913	0.776477	.
run1	9	22440558	9:22440558:G:A	G	A	N	A	G	G	4343.85	15893.2	0.0891342	0.0875599	0.0895744	0.880666	N	ADD	113520	0.987042	0.0193805	0.950252	1.02526	-0.672996	0.50095	.
run1	9	22441134	9:22441134:C:A	C	A	N	A	C	C	20736.8	74195	0.418128	0.417996	0.418165	0.94785	N	ADD	113520	1.00256	0.0107136	0.981729	1.02384	0.238777	0.811279	.
run1	9	22441413	9:22441413:C:T	C	T	N	T	C	C	3247.64	11690.2	0.0657941	0.0654634	0.0658865	0.93327	N	ADD	113520	0.994252	0.021523	0.953182	1.03709	-0.267857	0.78881	.
run1	9	22442146	9:22442146:T:G	T	G	N	G	T	T	21644.1	77574	0.437007	0.436285	0.437209	0.959372	N	ADD	113520	0.999588	0.0105911	0.979052	1.02055	-0.0389389	0.968939	.
run1	9	22442256	9:22442256:A:T	A	T	N	T	A	A	21546.6	77241.6	0.435114	0.434319	0.435336	0.956888	N	ADD	113520	0.999041	0.0106103	0.978479	1.02003	-0.0904567	0.927924	.
run1	9	22442343	9:22442343:C:T	C	T	N	T	C	C	4635.94	15974.7	0.0907796	0.0934476	0.0900335	0.907043	N	ADD	113520	1.0371	0.0186266	0.999921	1.07566	1.95575	0.0504949	.
run1	9	22442363	9:22442363:A:G	A	G	N	G	A	A	21642.8	77569.5	0.436982	0.43626	0.437184	0.959474	N	ADD	113520	0.99959	0.0105906	0.979055	1.02056	-0.0387393	0.969098	.
run1	9	22442657	9:22442657:G:A	G	A	N	A	G	G	20944.7	75139	0.423202	0.422188	0.423485	0.951714	N	ADD	113520	0.99691	0.0106757	0.976267	1.01799	-0.289909	0.771885	.
run1	9	22442697	9:22442697:C:CT	C	CT	N	CT	C	C	21127.5	75777.7	0.42682	0.425872	0.427085	0.927578	N	ADD	113520	0.997935	0.0108025	0.977029	1.01929	-0.191326	0.84827	.
run1	9	22442888	9:22442888:T:C	T	C	N	C	T	T	22604.4	80975.2	0.456218	0.455643	0.456378	0.948329	N	ADD	113520	1.00151	0.0106053	0.98091	1.02255	0.142502	0.886683	.
run1	9	22443205	9:22443205:T:C	T	C	N	C	T	T	5615.95	20401.6	0.114595	0.113202	0.114984	0.888842	N	ADD	113520	0.994307	0.0172272	0.961295	1.02845	-0.331422	0.740326	.
run1	9	22443347	9:22443347:G:C	G	C	N	G	C	C	16326.3	58481.9	0.329494	0.329094	0.329605	0.865131	N	ADD	113520	0.991718	0.0117732	0.969096	1.01487	-0.706377	0.479954	.
run1	9	22443763	9:22443763:A:G	A	G	N	G	A	A	2962.76	10170.2	0.0578441	0.059721	0.0573194	0.962136	N	ADD	113520	1.03214	0.0222754	0.988049	1.0782	1.42021	0.155547	.
run1	9	22443875	9:22443875:T:C	T	C	N	C	T	T	2872.02	9864.08	0.0560963	0.0578919	0.0555942	0.96628	N	ADD	113520	1.03126	0.0225452	0.986683	1.07785	1.36534	0.172147	.
run1	9	22444296	9:22444296:A:T	A	T	N	T	A	A	3288.25	11270.6	0.0641245	0.0662819	0.0635212	0.902923	N	ADD	113520	1.03883	0.0218773	0.995229	1.08434	1.74135	0.0816215	.
run1	9	22444548	9:22444548:C:T	C	T	N	T	C	C	4624.64	15943.6	0.090593	0.09322	0.0898585	0.907835	N	ADD	113520	1.03634	0.0186373	0.999169	1.0749	1.91533	0.0554503	.
run1	9	22444762	9:22444762:A:G	A	G	N	G	A	A	5633.37	20489.3	0.115057	0.113553	0.115478	0.889617	N	ADD	113520	0.992843	0.0171945	0.959941	1.02687	-0.41775	0.67613	.
run1	9	22445662	9:22445662:A:C	A	C	N	A	C	C	15026.2	53490.2	0.301781	0.302887	0.301472	0.85943	N	ADD	113520	1.00137	0.0120846	0.977932	1.02537	0.113347	0.909755	.
run1	9	22445831	9:22445831:T:C	T	C	N	C	T	T	22200.8	79585.6	0.448319	0.447507	0.448546	0.996153	N	ADD	113520	0.999386	0.0103671	0.979284	1.0199	-0.0592248	0.952773	.
run1	9	22446297	9:22446297:G:A	G	A	N	A	G	G	11478.6	41041.9	0.231327	0.231377	0.231313	0.884936	N	ADD	113520	1.00573	0.0129748	0.980474	1.03163	0.440124	0.659848	.
run1	9	22446683	9:22446683:G:T	G	T	N	T	G	G	15865.6	56599	0.319171	0.319806	0.318993	0.904017	N	ADD	113520	1.00671	0.011599	0.984085	1.02986	0.576804	0.564072	.
run1	9	22446695	9:22446695:G:T	G	T	N	T	G	G	15870.2	56615.8	0.319266	0.3199	0.319088	0.90421	N	ADD	113520	1.00671	0.0115969	0.984087	1.02986	0.576779	0.564088	.
run1	9	22446751	9:22446751:C:T	C	T	N	T	C	C	12153	43620.2	0.245654	0.244971	0.245845	0.906532	N	ADD	113520	0.999785	0.0125691	0.975456	1.02472	-0.0171251	0.986337	.
run1	9	22446828	9:22446828:A:G	A	G	N	G	A	A	16227.3	57980.3	0.326848	0.327097	0.326778	0.895264	N	ADD	113520	1.00322	0.011584	0.980704	1.02626	0.277912	0.78108	.
run1	9	22447655	9:22447655:T:A	T	A	N	A	T	T	17576.6	62957.4	0.354713	0.354295	0.354829	0.822388	N	ADD	113520	1.00025	0.0118556	0.977276	1.02377	0.0211566	0.983121	.
run1	9	22447907	9:22447907:C:T	C	T	N	T	C	C	13654.4	48901.1	0.275527	0.275236	0.275608	0.905112	N	ADD	113520	1.00638	0.0121447	0.982708	1.03062	0.523658	0.600516	.
run1	9	22448440	9:22448440:A:G	A	G	N	G	A	A	3779.49	13993.4	0.0782809	0.076184	0.0788672	0.868563	N	ADD	113520	0.973505	0.0207912	0.934632	1.01399	-1.29152	0.196524	.
run1	9	22448600	9:22448600:A:AT	A	AT	N	AT	A	A	17461	62152.8	0.35066	0.351966	0.350295	0.831878	N	ADD	113520	1.01252	0.0118188	0.98934	1.03625	1.05314	0.292276	.
run1	9	22448846	9:22448846:C:CT	C	CT	N	C	CT	CT	21610.7	76700.6	0.433013	0.435612	0.432287	0.797512	N	ADD	113520	1.004	0.0117102	0.981222	1.02731	0.341129	0.733006	.
run1	9	22449250	9:22449250:G:A	G	A	N	A	G	G	3884.67	14318.6	0.0801765	0.0783041	0.0807001	0.859331	N	ADD	113520	0.978393	0.020653	0.939579	1.01881	-1.05766	0.290211	.
run1	9	22449909	9:22449909:T:C	T	C	N	T	C	C	13477.1	47685.3	0.26939	0.271661	0.268756	0.818515	N	ADD	113520	1.0087	0.0128114	0.983683	1.03434	0.67581	0.499161	.
run1	9	22450365	9:22450365:A:ATG	A	ATG	N	A	ATG	ATG	22992.1	81634.7	0.46083	0.463458	0.460095	0.801982	N	ADD	113520	1.0032	0.0116219	0.980603	1.02631	0.274552	0.78366	.
run1	9	22450418	9:22450418:A:C	A	C	N	C	A	A	3376.9	12671.9	0.0706871	0.068069	0.0714191	0.871835	N	ADD	113520	0.948875	0.021793	0.909199	0.990283	-2.40802	0.0160393	.
run1	9	22450566	9:22450566:T:C	T	C	N	C	T	T	23272.9	83414.8	0.469907	0.469117	0.470128	0.852291	N	ADD	113520	1.00293	0.0112223	0.981111	1.02523	0.260741	0.794292	.
run1	9	22450724	9:22450724:C:T	C	T	N	T	C	C	3570.6	12268.4	0.0697628	0.0719735	0.0691447	0.99688	N	ADD	113520	1.03432	0.0200399	0.994479	1.07575	1.68369	0.0922413	.
run1	9	22451031	9:22451031:G:A	G	A	N	A	G	G	23744.7	85595.9	0.481592	0.478627	0.482421	0.836214	N	ADD	113520	0.993296	0.0113326	0.971476	1.0156	-0.593602	0.552778	.
run1	9	22451039	9:22451039:T:C	T	C	N	C	T	T	4621.6	16778.8	0.0942584	0.0931587	0.0945659	0.798982	N	ADD	113520	0.982751	0.0197726	0.945395	1.02158	-0.879963	0.378879	.
run1	9	22452041	9:22452041:GTT:G	GTT	G	N	GTT	G	G	17104.9	60641.1	0.342433	0.344788	0.341775	0.743135	N	ADD	113520	1.01053	0.0125624	0.985949	1.03572	0.833504	0.40456	.
run1	9	22453084	9:22453084:A:G	A	G	N	G	A	A	3524.98	12087.7	0.0687663	0.0710538	0.0681267	0.881688	N	ADD	113520	1.05726	0.0214436	1.01375	1.10264	2.59663	0.00941438	.
run1	9	22454028	9:22454028:G:A	G	A	N	G	A	A	20765	74369.8	0.419022	0.418566	0.41915	0.834566	N	ADD	113520	1.0021	0.0114163	0.979931	1.02478	0.184153	0.853893	.
run1	9	22454125	9:22454125:A:G	A	G	N	G	A	A	3874.08	13416.6	0.0761568	0.0780907	0.0756161	0.948542	N	ADD	113520	1.02491	0.0197838	0.985929	1.06543	1.24366	0.213624	.
run1	9	22454150	9:22454150:G:A	G	A	N	G	A	A	13695.9	49245.1	0.277224	0.276071	0.277547	0.815399	N	ADD	113520	0.995163	0.0127463	0.97061	1.02034	-0.380403	0.703646	.
run1	9	22454905	9:22454905:A:C	A	C	N	A	C	C	14568.1	51905.7	0.292785	0.293653	0.292542	0.820811	N	ADD	113520	0.999288	0.0124853	0.975132	1.02404	-0.0570298	0.954521	.
run1	9	22455383	9:22455383:A:G	A	G	N	G	A	A	3626.54	13368.5	0.0748547	0.073101	0.075345	0.871686	N	ADD	113520	0.969772	0.0211442	0.930404	1.0108	-1.45169	0.146588	.
run1	9	22455518	9:22455518:G:A	G	A	N	G	A	A	23270.4	83418.4	0.469912	0.469067	0.470148	0.832075	N	ADD	113520	0.99436	0.0113104	0.97256	1.01665	-0.500063	0.617031	.
run1	9	22455714	9:22455714:T:G	T	G	N	G	T	T	3828.17	13383.6	0.0758096	0.0771653	0.0754305	0.868397	N	ADD	113520	1.02074	0.0207399	0.98008	1.06309	0.989807	0.322268	.
run1	9	22455892	9:22455892:A:C	A	C	N	C	A	A	20650.8	74033.8	0.417039	0.416263	0.417256	0.853141	N	ADD	113520	0.997935	0.0112927	0.976091	1.02027	-0.18301	0.854791	.
run1	9	22456296	9:22456296:G:A	G	A	N	G	A	A	19244.9	68463.7	0.386313	0.387923	0.385863	0.839715	N	ADD	113520	1.01232	0.0115207	0.98972	1.03544	1.063	0.28778	.
run1	9	22457182	9:22457182:G:A	G	A	N	A	G	G	3568.53	12218.2	0.0695329	0.0719317	0.0688622	0.885064	N	ADD	113520	1.05946	0.0212849	1.01617	1.1046	2.71372	0.00665328	.
run1	9	22458191	9:22458191:C:T	C	T	N	C	T	T	15248	54068.2	0.305304	0.307356	0.30473	0.820567	N	ADD	113520	1.0061	0.0123279	0.982086	1.03071	0.493621	0.621574	.
run1	9	22458358	9:22458358:GACTT:G	GACTT	G	N	GACTT	G	G	16817.7	59680.3	0.336936	0.338997	0.33636	0.740516	N	ADD	113520	1.00706	0.0126388	0.982421	1.03232	0.556704	0.577729	.
run1	9	22458644	9:22458644:C:T	C	T	N	T	C	C	5228.47	18791.1	0.105794	0.105392	0.105907	0.92459	N	ADD	113520	0.975757	0.0176638	0.942554	1.01013	-1.38937	0.16472	.
run1	9	22458700	9:22458700:A:G	A	G	N	G	A	A	5234.64	18815.3	0.105928	0.105516	0.106043	0.924309	N	ADD	113520	0.97571	0.0176564	0.942523	1.01007	-1.39267	0.163721	.
run1	9	22458897	9:22458897:C:G	C	G	N	G	C	C	16757	60077.8	0.33842	0.337775	0.3386	0.869107	N	ADD	113520	1.00464	0.0116961	0.981871	1.02794	0.395741	0.692296	.
run1	9	22458980	9:22458980:G:A	G	A	N	A	G	G	9339.27	33557.9	0.188941	0.188254	0.189133	0.884337	N	ADD	113520	1.00364	0.0140347	0.976404	1.03163	0.258545	0.795986	.
run1	9	22459083	9:22459083:G:C	G	C	N	C	G	G	4331.15	15453.9	0.0871433	0.0873039	0.0870984	0.849157	N	ADD	113520	1.0042	0.0197754	0.966021	1.04388	0.211843	0.83223	.
run1	9	22459115	9:22459115:G:A	G	A	N	A	G	G	16758.8	60085.5	0.338461	0.337812	0.338643	0.8689	N	ADD	113520	1.00461	0.0116971	0.98184	1.02791	0.3932	0.694172	.
run1	9	22459154	9:22459154:A:C	A	C	N	C	A	A	4051.3	14190.4	0.0803457	0.0816629	0.0799774	0.92021	N	ADD	113520	0.998741	0.0200561	0.960243	1.03878	-0.0628149	0.949914	.
run1	9	22459423	9:22459423:T:C	T	C	N	C	T	T	4059.37	14202.2	0.0804331	0.0818257	0.0800437	0.918994	N	ADD	113520	1.00023	0.0200496	0.961691	1.04032	0.0116769	0.990683	.
run1	9	22459774	9:22459774:C:A	C	A	N	A	C	C	17632.7	63358.8	0.356728	0.355427	0.357092	0.877016	N	ADD	113520	1.00049	0.011506	0.978178	1.02331	0.04235	0.96622	.
run1	9	22459888	9:22459888:A:G	A	G	N	G	A	A	3582.42	12271.2	0.0698274	0.0722116	0.0691607	0.882781	N	ADD	113520	1.05924	0.0212727	1.01599	1.10434	2.7056	0.00681805	.
run1	9	22460081	9:22460081:G:T	G	T	N	T	G	G	3678.73	13546.5	0.0758685	0.0741529	0.0763482	0.834543	N	ADD	113520	0.972059	0.0214736	0.931997	1.01384	-1.31968	0.186941	.
run1	9	22460095	9:22460095:C:A	C	A	N	A	C	C	21019.5	76013.9	0.427385	0.423696	0.428416	0.863132	N	ADD	113520	0.988343	0.0112572	0.966775	1.01039	-1.04159	0.2976	.
run1	9	22460133	9:22460133:T:G	T	G	N	G	T	T	11623	41904.9	0.235764	0.234287	0.236177	0.89668	N	ADD	113520	0.998013	0.0128735	0.973146	1.02351	-0.154519	0.877201	.
run1	9	22460977	9:22460977:T:G	T	G	N	G	T	T	4019.61	13924	0.0790328	0.0810241	0.0784761	0.9446	N	ADD	113520	1.02422	0.0194962	0.985823	1.06412	1.22757	0.219607	.
run1	9	22461392	9:22461392:A:G	A	G	N	A	G	G	13569	48058.5	0.271439	0.273514	0.270859	0.815713	N	ADD	113520	1.00682	0.0128061	0.981862	1.03241	0.530608	0.595691	.
run1	9	22461524	9:22461524:C:T	C	T	N	T	C	C	11562.6	41684.2	0.234526	0.233069	0.234933	0.895653	N	ADD	113520	0.998275	0.0129035	0.973344	1.02384	-0.13382	0.893545	.
run1	9	22462383	9:22462383:A:G	A	G	N	G	A	A	14813.6	52324.7	0.295711	0.298601	0.294903	0.845321	N	ADD	113520	1.0128	0.0122526	0.988766	1.03741	1.03791	0.299314	.
run1	9	22462779	9:22462779:A:T	A	T	N	T	A	A	17207.8	62096.2	0.349295	0.346861	0.349976	0.867683	N	ADD	113520	0.99435	0.0116355	0.97193	1.01729	-0.486971	0.626279	.
run1	9	22462880	9:22462880:G:C	G	C	N	C	G	G	17283.9	62318	0.350608	0.348395	0.351226	0.866775	N	ADD	113520	0.995599	0.0116287	0.973164	1.01855	-0.379307	0.70446	.
run1	9	22462942	9:22462942:CGT:C	CGT	C	N	C	CGT	CGT	16490.8	59422.4	0.33436	0.332408	0.334906	0.811436	N	ADD	113520	0.995993	0.0121525	0.972551	1.02	-0.330363	0.741126	.
run1	9	22462965	9:22462965:G:A	G	A	N	A	G	G	17228.1	62138.8	0.349572	0.347272	0.350216	0.867673	N	ADD	113520	0.99508	0.0116318	0.972651	1.01803	-0.424035	0.67154	.
run1	9	22463201	9:22463201:A:G	A	G	N	G	A	A	14480.9	51156.6	0.289101	0.291894	0.28832	0.845741	N	ADD	113520	1.01064	0.012339	0.986492	1.03538	0.857759	0.391025	.
run1	9	22463657	9:22463657:T:C	T	C	N	C	T	T	3561.58	13164.3	0.0736695	0.0717916	0.0741946	0.877029	N	ADD	113520	0.967428	0.021249	0.927965	1.00857	-1.5584	0.119139	.
run1	9	22463905	9:22463905:T:A	T	A	N	A	T	T	18341.8	66282.3	0.372728	0.36972	0.373569	0.858766	N	ADD	113520	0.991076	0.0115267	0.968937	1.01372	-0.777638	0.436782	.
run1	9	22464043	9:22464043:A:C	A	C	N	C	A	A	5460.12	19793.4	0.111229	0.110061	0.111556	0.739243	N	ADD	113520	0.992101	0.0191252	0.9556	1.03	-0.414673	0.678381	.
run1	9	22464059	9:22464059:A:AT	A	AT	N	AT	A	A	10512.1	37448.5	0.211243	0.211894	0.21106	0.679975	N	ADD	113520	0.994026	0.0152946	0.96467	1.02427	-0.391786	0.695216	.
run1	9	22464082	9:22464082:AATATATAAAT:A	AATATATAAAT	A	N	A	AATATATAAAT	AATATATAAAT	11403.3	40685.8	0.229427	0.229858	0.229306	0.737895	N	ADD	113520	0.984935	0.0143532	0.957613	1.01304	-1.05755	0.290259	.
run1	9	22464110	9:22464110:A:C	A	C	N	C	A	A	3483.45	12849	0.0719366	0.0702167	0.0724175	0.83478	N	ADD	113520	0.967933	0.0220138	0.927058	1.01061	-1.48056	0.138725	.
run1	9	22464382	9:22464382:G:A	G	A	N	A	G	G	3572.28	13192.4	0.0738401	0.0720073	0.0743526	0.875529	N	ADD	113520	0.968216	0.0212398	0.928737	1.00937	-1.52075	0.128322	.
run1	9	22464568	9:22464568:G:A	G	A	N	A	G	G	5787.91	21267.1	0.119164	0.116668	0.119862	0.839185	N	ADD	113520	0.972543	0.0174945	0.939761	1.00647	-1.59143	0.111513	.
run1	9	22464660	9:22464660:T:C	T	C	N	C	T	T	7628.57	26705	0.151222	0.153771	0.15051	0.818424	N	ADD	113520	1.03457	0.0158071	1.00301	1.06712	2.14982	0.0315693	.
run1	9	22464878	9:22464878:C:CAAA	C	CAAA	N	CAAA	C	C	17211	62085.8	0.349263	0.346926	0.349917	0.583416	N	ADD	113520	0.976693	0.0141473	0.949983	1.00415	-1.66695	0.095525	.
run1	9	22464886	9:22464886:A:AAAG	A	AAAG	N	AAAG	A	A	9656.98	34998.6	0.196686	0.194658	0.197253	0.826679	N	ADD	113520	0.989925	0.0143284	0.962512	1.01812	-0.706694	0.479757	.
run1	9	22465239	9:22465239:C:T	C	T	N	T	C	C	4623.79	17074.4	0.0955698	0.0932029	0.0962316	0.842964	N	ADD	113520	0.968234	0.0192636	0.932359	1.00549	-1.67579	0.0937797	.
run1	9	22466005	9:22466005:C:A	C	A	N	C	A	A	19546.2	70086.7	0.394789	0.393997	0.395011	0.810151	N	ADD	113520	0.984329	0.0117895	0.961845	1.00734	-1.33974	0.180331	.
run1	9	22466171	9:22466171:A:G	A	G	N	G	A	A	10098	36870.4	0.206873	0.203547	0.207802	0.834726	N	ADD	113520	0.970962	0.0139626	0.944751	0.9979	-2.11051	0.0348144	.
run1	9	22466245	9:22466245:C:G	C	G	N	G	C	C	7272.66	26343	0.14806	0.146597	0.14847	0.842117	N	ADD	113520	0.98164	0.0158283	0.951654	1.01257	-1.17076	0.241696	.
run1	9	22466431	9:22466431:G:T	G	T	N	T	G	G	5754.7	20952.3	0.117631	0.115999	0.118088	0.851034	N	ADD	113520	0.972865	0.0173864	0.940271	1.00659	-1.58229	0.113583	.
run1	9	22466635	9:22466635:CA:C	CA	C	N	C	CA	CA	18200.2	64897	0.366002	0.366866	0.365761	0.716969	N	ADD	113520	1.00378	0.0126067	0.979285	1.02889	0.29956	0.764513	.
run1	9	22466697	9:22466697:A:G	A	G	N	G	A	A	3591.1	13212.2	0.0740102	0.0723866	0.0744641	0.86406	N	ADD	113520	0.972487	0.0213382	0.932654	1.01402	-1.30744	0.191064	.
run1	9	22466791	9:22466791:A:G	A	G	N	G	A	A	5752.92	20947.2	0.117601	0.115963	0.118059	0.850918	N	ADD	113520	0.97281	0.0173898	0.940211	1.00654	-1.58523	0.112913	.
run1	9	22466831	9:22466831:G:A	G	A	N	A	G	G	3483.19	12090.7	0.0685955	0.0702114	0.0681437	0.931416	N	ADD	113520	1.00788	0.0213322	0.966608	1.05091	0.367904	0.712945	.
run1	9	22467275	9:22467275:A:G	A	G	N	G	A	A	2970.04	10476.3	0.0592245	0.0598678	0.0590447	0.826493	N	ADD	113520	0.999632	0.0239516	0.953789	1.04768	-0.0153666	0.98774	.
run1	9	22467536	9:22467536:T:C	T	C	N	C	T	T	2482.14	9191.44	0.0514164	0.050033	0.0518032	0.85206	N	ADD	113520	0.977688	0.0255168	0.929994	1.02783	-0.884315	0.376526	.
run1	9	22467547	9:22467547:A:AT	A	AT	N	AT	A	A	4489.89	15919.7	0.0898942	0.0905037	0.0897238	0.803193	N	ADD	113520	1.00248	0.0200251	0.963896	1.04261	0.123665	0.901581	.
run1	9	22467696	9:22467696:A:G	A	G	N	G	A	A	11535.2	42058.4	0.236054	0.232519	0.237042	0.836326	N	ADD	113520	0.973643	0.0133037	0.948584	0.999365	-2.00774	0.0446707	.
run1	9	22467779	9:22467779:T:C	T	C	N	C	T	T	2503.37	9264.58	0.051832	0.0504611	0.0522154	0.846552	N	ADD	113520	0.977998	0.0255	0.93032	1.02812	-0.872447	0.382965	.
run1	9	22468301	9:22468301:C:T	C	T	N	T	C	C	10088.1	36786.9	0.206461	0.203347	0.207332	0.839728	N	ADD	113520	0.973472	0.0139278	0.947258	1.00041	-1.93042	0.0535553	.
run1	9	22468871	9:22468871:C:T	C	T	N	T	C	C	2503.37	9264.58	0.051832	0.0504611	0.0522154	0.846552	N	ADD	113520	0.977998	0.0255	0.93032	1.02812	-0.872447	0.382965	.
run1	9	22469159	9:22469159:A:G	A	G	N	G	A	A	7214.91	26133.6	0.146884	0.145433	0.14729	0.850642	N	ADD	113520	0.979232	0.0157961	0.94938	1.01002	-1.32859	0.183982	.
run1	9	22469463	9:22469463:C:T	C	T	N	T	C	C	13213.1	47837.6	0.268899	0.26634	0.269614	0.838047	N	ADD	113520	0.984012	0.012712	0.959798	1.00884	-1.2679	0.204834	.
run1	9	22469473	9:22469473:G:A	G	A	N	A	G	G	3591.1	13212.2	0.0740102	0.0723866	0.0744641	0.86406	N	ADD	113520	0.972487	0.0213382	0.932654	1.01402	-1.30744	0.191064	.
run1	9	22469598	9:22469598:T:TG	T	TG	N	TG	T	T	13589	49184.5	0.276487	0.273917	0.277205	0.78367	N	ADD	113520	0.986795	0.0130467	0.961881	1.01235	-1.0189	0.308248	.
run1	9	22469651	9:22469651:G:T	G	T	N	T	G	G	5603.94	20002	0.112782	0.11296	0.112732	0.788344	N	ADD	113520	0.996868	0.0183068	0.961733	1.03329	-0.171375	0.863929	.
run1	9	22469860	9:22469860:C:G	C	G	N	G	C	C	2760.74	9781.88	0.0552441	0.0556488	0.0551309	0.849947	N	ADD	113520	0.993228	0.0244309	0.94679	1.04194	-0.278114	0.780925	.
run1	9	22470056	9:22470056:T:C	T	C	N	C	T	T	14406.1	52107.5	0.29296	0.290386	0.293679	0.83956	N	ADD	113520	0.988578	0.0123825	0.964875	1.01286	-0.927744	0.35354	.
run1	9	22471030	9:22471030:C:A	C	A	N	A	C	C	3595.87	13226.7	0.074095	0.0724827	0.0745459	0.863293	N	ADD	113520	0.972677	0.0213351	0.932842	1.01421	-1.29848	0.194122	.
run1	9	22471418	9:22471418:A:G	A	G	N	G	A	A	10123.2	36655.5	0.206037	0.204055	0.206591	0.898858	N	ADD	113520	0.992107	0.0135009	0.966199	1.01871	-0.586981	0.557217	.
run1	9	22471460	9:22471460:T:C	T	C	N	C	T	T	5934.34	21171.2	0.119387	0.11962	0.119322	0.811798	N	ADD	113520	0.998718	0.0175933	0.964867	1.03376	-0.0729382	0.941855	.
run1	9	22471832	9:22471832:T:C	T	C	N	C	T	T	16372.4	59157.6	0.332673	0.330022	0.333414	0.82696	N	ADD	113520	0.985092	0.0120195	0.962157	1.00857	-1.24965	0.211429	.
run1	9	22472068	9:22472068:C:T	C	T	N	T	C	C	6034.43	21519.8	0.121363	0.121637	0.121286	0.81997	N	ADD	113520	0.999511	0.0173789	0.966038	1.03414	-0.0281716	0.977525	.
run1	9	22472208	9:22472208:A:G	A	G	N	G	A	A	2589.14	9300.68	0.0523688	0.0521898	0.0524188	0.838082	N	ADD	113520	0.977335	0.0253464	0.929969	1.02711	-0.904493	0.365734	.
run1	9	22472289	9:22472289:G:T	G	T	N	T	G	G	6194.19	22571.4	0.126699	0.124858	0.127213	0.846999	N	ADD	113520	0.972201	0.0168827	0.940558	1.00491	-1.66992	0.0949358	.
run1	9	22472338	9:22472338:A:T	A	T	N	T	A	A	6195.87	22577.9	0.126734	0.124891	0.12725	0.84695	N	ADD	113520	0.972171	0.0168812	0.940531	1.00487	-1.67192	0.0945394	.
run1	9	22472508	9:22472508:T:C	T	C	N	C	T	T	5984.74	21383.6	0.120544	0.120636	0.120518	0.822824	N	ADD	113520	0.995981	0.0174102	0.962568	1.03055	-0.231321	0.817066	.
run1	9	22472518	9:22472518:C:A	C	A	N	A	C	C	3600.39	13253.2	0.0742318	0.0725739	0.0746953	0.862155	N	ADD	113520	0.971786	0.0213356	0.931987	1.01328	-1.34141	0.179788	.
run1	9	22472796	9:22472796:T:C	T	C	N	C	T	T	6195.87	22577.9	0.126734	0.124891	0.12725	0.84695	N	ADD	113520	0.972171	0.0168812	0.940531	1.00487	-1.67192	0.0945394	.
run1	9	22472803	9:22472803:G:A	G	A	N	A	G	G	4151.97	14500.7	0.0821558	0.0836922	0.0817262	0.796178	N	ADD	113520	1.03967	0.0208814	0.997976	1.0831	1.86292	0.0624736	.
run1	9	22473189	9:22473189:T:C	T	C	N	C	T	T	4657.32	16528.1	0.0933115	0.0938786	0.093153	0.871987	N	ADD	113520	0.999765	0.0189063	0.963396	1.03751	-0.0124491	0.990067	.
run1	9	22473216	9:22473216:C:T	C	T	N	T	C	C	3562.33	13114	0.0734511	0.0718068	0.0739109	0.858956	N	ADD	113520	0.971469	0.0214777	0.931424	1.01324	-1.3477	0.177755	.
run1	9	22473237	9:22473237:A:T	A	T	N	T	A	A	6167.12	22479.8	0.126175	0.124312	0.126696	0.843906	N	ADD	113520	0.971558	0.016944	0.939823	1.00437	-1.70291	0.0885853	.
run1	9	22473366	9:22473366:G:T	G	T	N	T	G	G	3353.83	12400	0.0693879	0.0676038	0.0698867	0.825021	N	ADD	113520	0.965027	0.0225283	0.923344	1.00859	-1.58019	0.114063	.
run1	9	22473715	9:22473715:AT:A	AT	A	N	A	AT	AT	14409.7	51852.8	0.291854	0.29046	0.292244	0.735156	N	ADD	113520	0.986887	0.0132088	0.961666	1.01277	-0.999276	0.317661	.
run1	9	22473932	9:22473932:T:C	T	C	N	C	T	T	3988.14	14286.4	0.0804905	0.0803898	0.0805186	0.837231	N	ADD	113520	0.990866	0.0206939	0.951481	1.03188	-0.443433	0.657453	.
run1	9	22474014	9:22474014:AT:A	AT	A	N	A	AT	AT	9947.97	35796	0.20148	0.200523	0.201747	0.728061	N	ADD	113520	0.992874	0.0150442	0.964026	1.02259	-0.475361	0.634529	.
run1	9	22474120	9:22474120:C:G	C	G	N	C	G	G	6663.23	23799.2	0.134172	0.134312	0.134133	0.768381	N	ADD	113520	0.985172	0.017446	0.952055	1.01944	-0.856299	0.391833	.
run1	9	22474190	9:22474190:A:G	A	G	N	G	A	A	6134.81	21916.4	0.123552	0.123661	0.123522	0.829093	N	ADD	113520	0.995608	0.0171603	0.962679	1.02966	-0.256504	0.797562	.
run1	9	22474460	9:22474460:T:G	T	G	N	G	T	T	5986.42	21367.8	0.120482	0.12067	0.120429	0.83702	N	ADD	113520	0.996336	0.017264	0.963188	1.03063	-0.212604	0.831636	.
run1	9	22474884	9:22474884:A:G	A	G	N	G	A	A	5982.74	21355.8	0.120413	0.120595	0.120362	0.837684	N	ADD	113520	0.996264	0.0172615	0.963123	1.03055	-0.216817	0.828351	.
run1	9	22475058	9:22475058:C:T	C	T	N	T	C	C	2714.83	9683.61	0.0546091	0.0547234	0.0545771	0.774858	N	ADD	113520	0.988009	0.0257948	0.9393	1.03924	-0.467676	0.640016	.
run1	9	22475094	9:22475094:G:T	G	T	N	T	G	G	3708.83	13613	0.0762941	0.0747598	0.0767231	0.850457	N	ADD	113520	0.974877	0.0211981	0.935203	1.01623	-1.20032	0.230016	.
run1	9	22475129	9:22475129:C:T	C	T	N	T	C	C	11020.4	39714.9	0.223464	0.222141	0.223834	0.837485	N	ADD	113520	0.990541	0.0135265	0.964626	1.01715	-0.70259	0.482311	.
run1	9	22475581	9:22475581:T:C	T	C	N	C	T	T	3996.72	14319.8	0.0806755	0.0805628	0.080707	0.836849	N	ADD	113520	0.990181	0.0206788	0.950851	1.03114	-0.477192	0.633225	.
run1	9	22475833	9:22475833:A:G	A	G	N	G	A	A	5952.63	21284.6	0.119967	0.119989	0.119961	0.823762	N	ADD	113520	0.995698	0.0174383	0.962242	1.03032	-0.247203	0.804751	.
run1	9	22475933	9:22475933:G:T	G	T	N	T	G	G	3591.1	13212.2	0.0740102	0.0723866	0.0744641	0.86406	N	ADD	113520	0.972487	0.0213382	0.932654	1.01402	-1.30744	0.191064	.
run1	9	22476281	9:22476281:G:A	G	A	N	A	G	G	3881.45	13910.4	0.0783643	0.0782393	0.0783993	0.801313	N	ADD	113520	0.988981	0.0214179	0.948325	1.03138	-0.517316	0.604935	.
run1	9	22476545	9:22476545:C:CA	C	CA	N	CA	C	C	3659.88	12525.8	0.0712899	0.0737731	0.0705955	0.858448	N	ADD	113520	1.06253	0.0213614	1.01896	1.10796	2.83936	0.00452036	.
run1	9	22476546	9:22476546:C:A	C	A	N	A	C	C	3817.65	13096.2	0.0744971	0.0769533	0.0738103	0.884194	N	ADD	113520	1.05751	0.0206388	1.01558	1.10116	2.70913	0.00674604	.
run1	9	22476856	9:22476856:T:A	T	A	N	A	T	T	3711.46	13621.7	0.0763439	0.0748128	0.0767721	0.850078	N	ADD	113520	0.974942	0.021196	0.935269	1.0163	-1.19728	0.231199	.
run1	9	22477034	9:22477034:T:C	T	C	N	T	C	C	5285.22	18866.6	0.106377	0.106535	0.106333	1.00235	N	ADD	113520	0.985296	0.0168905	0.953212	1.01846	-0.877007	0.380483	.
run1	9	22477134	9:22477134:C:T	C	T	N	C	T	T	5594.67	19548.7	0.110744	0.112773	0.110177	0.706629	N	ADD	113520	1.01263	0.0197772	0.974127	1.05265	0.634531	0.525735	.
run1	9	22477220	9:22477220:T:G	T	G	N	G	T	T	10193.8	36893.1	0.207395	0.205479	0.20793	0.895293	N	ADD	113520	0.992701	0.0134942	0.96679	1.01931	-0.542905	0.587195	.
run1	9	22477826	9:22477826:A:G	A	G	N	G	A	A	3710.63	13616.6	0.0763178	0.074796	0.0767433	0.850285	N	ADD	113520	0.975134	0.0211958	0.935454	1.0165	-1.18797	0.234846	.
run1	9	22478447	9:22478447:T:C	T	C	N	C	T	T	9545.42	34694.6	0.194856	0.192409	0.19554	0.851713	N	ADD	113520	0.991523	0.0141944	0.964319	1.01949	-0.599751	0.548672	.
run1	9	22478537	9:22478537:A:G	A	G	N	G	A	A	3865.56	13269.1	0.0754698	0.0779189	0.0747851	0.873503	N	ADD	113520	1.05731	0.0206435	1.01539	1.10097	2.69975	0.00693921	.
run1	9	22478588	9:22478588:A:T	A	T	N	T	A	A	3600.39	13253.2	0.0742318	0.0725739	0.0746953	0.862155	N	ADD	113520	0.971786	0.0213356	0.931987	1.01328	-1.34141	0.179788	.
run1	9	22478713	9:22478713:G:T	G	T	N	T	G	G	3605.11	13271.4	0.0743328	0.072669	0.074798	0.86098	N	ADD	113520	0.971671	0.0213372	0.931874	1.01317	-1.34683	0.178036	.
run1	9	22478778	9:22478778:CT:C	CT	C	N	C	CT	CT	4704.85	17122.4	0.0961383	0.0948366	0.0965023	0.837017	N	ADD	113520	0.986016	0.0192072	0.949587	1.02384	-0.733211	0.46343	.
run1	9	22479013	9:22479013:A:G	A	G	N	G	A	A	3600.39	13253.2	0.0742318	0.0725739	0.0746953	0.862155	N	ADD	113520	0.971786	0.0213356	0.931987	1.01328	-1.34141	0.179788	.
run1	9	22479102	9:22479102:T:C	T	C	N	C	T	T	13923.9	50311.5	0.282926	0.280668	0.283557	0.84145	N	ADD	113520	0.990302	0.0124932	0.966348	1.01485	-0.780076	0.435346	.
run1	9	22479807	9:22479807:C:T	C	T	N	T	C	C	5121.65	18649.1	0.104699	0.103238	0.105107	0.864324	N	ADD	113520	0.985957	0.0181983	0.95141	1.02176	-0.777135	0.437079	.
run1	9	22480170	9:22480170:T:C	T	C	N	C	T	T	3721.31	13658.2	0.0765481	0.0750113	0.0769778	0.847796	N	ADD	113520	0.974819	0.0211991	0.935146	1.01618	-1.20304	0.228962	.
run1	9	22480185	9:22480185:C:A	C	A	N	A	C	C	3600.9	13248.6	0.0742139	0.0725842	0.0746696	0.861686	N	ADD	113520	0.972352	0.0213412	0.932519	1.01389	-1.31378	0.188922	.
run1	9	22480485	9:22480485:G:A	G	A	N	A	G	G	3878.43	14220.9	0.0797188	0.0781785	0.0801495	0.837366	N	ADD	113520	0.975016	0.0209337	0.935822	1.01585	-1.20863	0.226806	.
run1	9	22480636	9:22480636:G:T	G	T	N	T	G	G	3601.34	13255.5	0.0742462	0.0725931	0.0747085	0.861963	N	ADD	113520	0.971892	0.0213356	0.932089	1.0134	-1.33627	0.181462	.
run1	9	22480681	9:22480681:T:C	T	C	N	C	T	T	3427.29	12637.8	0.0707587	0.0690847	0.0712267	0.838405	N	ADD	113520	0.968927	0.0221324	0.927794	1.01188	-1.42625	0.153795	.
run1	9	22481067	9:22481067:C:T	C	T	N	T	C	C	3711.46	13621.7	0.0763439	0.0748128	0.0767721	0.850078	N	ADD	113520	0.974942	0.021196	0.935269	1.0163	-1.19728	0.231199	.
run1	9	22481286	9:22481286:C:T	C	T	N	T	C	C	19807.1	70764	0.398921	0.399256	0.398828	0.827562	N	ADD	113520	1.00448	0.0115569	0.981986	1.0275	0.387055	0.698715	.
run1	9	22481753	9:22481753:T:A	T	A	N	A	T	T	7322.32	26518.1	0.149051	0.147598	0.149457	0.837568	N	ADD	113520	0.993479	0.01589	0.963015	1.02491	-0.411744	0.680527	.
run1	9	22481950	9:22481950:T:C	T	C	N	C	T	T	3848.76	13232	0.0752324	0.0775803	0.074576	0.87205	N	ADD	113520	1.05394	0.0206929	1.01205	1.09757	2.5389	0.0111201	.
run1	9	22482427	9:22482427:C:G	C	G	N	G	C	C	12014.2	43663	0.245231	0.242173	0.246086	0.885714	N	ADD	113520	0.989578	0.0128134	0.965035	1.01474	-0.817668	0.413547	.
run1	9	22482705	9:22482705:T:C	T	C	N	C	T	T	7224.91	26213.1	0.147278	0.145634	0.147737	0.834414	N	ADD	113520	0.99096	0.0160064	0.960355	1.02254	-0.567316	0.5705	.
run1	9	22482706	9:22482706:G:A	G	A	N	A	G	G	7208.81	26153.1	0.146943	0.14531	0.1474	0.836138	N	ADD	113520	0.991121	0.0160046	0.960514	1.0227	-0.557244	0.577361	.
run1	9	22482953	9:22482953:AT:A	AT	A	N	A	AT	AT	3604.11	13262.4	0.0742888	0.0726488	0.0747473	0.833744	N	ADD	113520	0.971896	0.0216848	0.931455	1.01409	-1.31457	0.188654	.
run1	9	22482955	9:22482955:T:G	T	G	N	G	T	T	3688.64	13561.7	0.0759795	0.0743528	0.0764344	0.847138	N	ADD	113520	0.972511	0.0212898	0.932766	1.01395	-1.30927	0.190443	.
run1	9	22482961	9:22482961:T:G	T	G	N	G	T	T	2495.23	9049.52	0.050849	0.050297	0.0510033	0.79772	N	ADD	113520	0.988995	0.0263705	0.939177	1.04146	-0.419623	0.674761	.
run1	9	22483165	9:22483165:A:G	A	G	N	G	A	A	3760.45	13844.1	0.0775392	0.0758002	0.0780254	0.845034	N	ADD	113520	0.971406	0.0211254	0.932006	1.01247	-1.37328	0.169665	.
run1	9	22483348	9:22483348:TA:T	TA	T	N	T	TA	TA	6638.17	24146.3	0.13559	0.133807	0.136089	0.805021	N	ADD	113520	0.986943	0.0168826	0.95482	1.02015	-0.778498	0.436275	.
run1	9	22484016	9:22484016:G:C	G	C	N	C	G	G	4393.2	15619	0.0881439	0.0885547	0.088029	0.871765	N	ADD	113520	0.998118	0.0194059	0.960868	1.03681	-0.0970702	0.922671	.
run1	9	22484702	9:22484702:G:A	G	A	N	A	G	G	10243.4	36977.8	0.207986	0.206479	0.208408	0.885611	N	ADD	113520	0.996589	0.0135479	0.970474	1.02341	-0.252206	0.800882	.
run1	9	22484935	9:22484935:A:G	A	G	N	G	A	A	3578.12	12723	0.0717986	0.0721251	0.0717073	0.831396	N	ADD	113520	0.995842	0.0218459	0.954102	1.03941	-0.190748	0.848723	.
run1	9	22484994	9:22484994:T:G	T	G	N	G	T	T	5630.68	20065.1	0.113177	0.113499	0.113087	0.785023	N	ADD	113520	0.998641	0.0183122	0.963434	1.03513	-0.0742635	0.940801	.
run1	9	22485225	9:22485225:A:G	A	G	N	G	A	A	4628.66	16417.1	0.0926962	0.093301	0.0925272	0.875989	N	ADD	113520	1.00082	0.0189167	0.964389	1.03862	0.0431091	0.965615	.
run1	9	22485734	9:22485734:A:T	A	T	N	T	A	A	3649.71	13365.6	0.0749441	0.0735681	0.0753288	0.83678	N	ADD	113520	0.977137	0.0215315	0.936758	1.01926	-1.07419	0.282739	.
run1	9	22485735	9:22485735:A:T	A	T	N	T	A	A	3649.71	13365.6	0.0749441	0.0735681	0.0753288	0.83678	N	ADD	113520	0.977137	0.0215315	0.936758	1.01926	-1.07419	0.282739	.
run1	9	22485738	9:22485738:T:C	T	C	N	C	T	T	3535.11	12986.1	0.072768	0.071258	0.0731902	0.849334	N	ADD	113520	0.97373	0.0216803	0.93322	1.016	-1.22792	0.219476	.
run1	9	22485958	9:22485958:A:C	A	C	N	C	A	A	4949.17	17553	0.0991109	0.0997615	0.0989289	0.854087	N	ADD	113520	1.00183	0.0185881	0.965984	1.039	0.0981299	0.921829	.
run1	9	22486115	9:22486115:A:G	A	G	N	G	A	A	4827.11	17344	0.0976528	0.0973012	0.0977512	0.874731	N	ADD	113520	1.00815	0.0185821	0.972089	1.04554	0.436581	0.662415	.
run1	9	22486246	9:22486246:A:C	A	C	N	C	A	A	3586.53	12745.4	0.0719342	0.0722944	0.0718335	0.833664	N	ADD	113520	0.996631	0.0217958	0.954952	1.04013	-0.154853	0.876937	.
run1	9	22486748	9:22486748:G:T	G	T	N	T	G	G	3715.29	13624.9	0.0763749	0.07489	0.07679	0.85191	N	ADD	113520	0.97586	0.0211639	0.936209	1.01719	-1.15461	0.248252	.
run1	9	22487177	9:22487177:C:T	C	T	N	T	C	C	20286.4	72398.6	0.408232	0.408918	0.40804	0.820363	N	ADD	113520	1.00729	0.0115637	0.984716	1.03038	0.627992	0.530009	.
run1	9	22487549	9:22487549:C:T	C	T	N	T	C	C	3716.5	13630.1	0.0764033	0.0749142	0.0768196	0.851577	N	ADD	113520	0.975775	0.0211648	0.936126	1.0171	-1.15869	0.246583	.
run1	9	22487715	9:22487715:T:A	T	A	N	A	T	T	3602.86	13253	0.0742418	0.0726237	0.0746943	0.864116	N	ADD	113520	0.972587	0.0213052	0.93281	1.01406	-1.30466	0.192009	.
run1	9	22487750	9:22487750:CT:C	CT	C	N	C	CT	CT	2833.12	10132.3	0.0571065	0.0571079	0.0571061	0.770568	N	ADD	113520	0.984886	0.0253195	0.937204	1.03499	-0.601489	0.547514	.
run1	9	22487768	9:22487768:C:T	C	T	N	T	C	C	13286	47792.8	0.269022	0.26781	0.269361	0.821324	N	ADD	113520	0.987602	0.0128097	0.963115	1.01271	-0.97393	0.330091	.
run1	9	22487830	9:22487830:A:G	A	G	N	G	A	A	12146.6	43750.3	0.246198	0.244841	0.246578	0.755964	N	ADD	113520	0.984438	0.0137509	0.958261	1.01133	-1.1406	0.254034	.
run1	9	22487836	9:22487836:C:G	C	G	N	G	C	C	12146.6	43750.3	0.246198	0.244841	0.246578	0.755964	N	ADD	113520	0.984438	0.0137509	0.958261	1.01133	-1.1406	0.254034	.
run1	9	22488395	9:22488395:A:G	A	G	N	G	A	A	4520.84	16014.7	0.0904489	0.0911275	0.0902591	0.802881	N	ADD	113520	1.00384	0.0199685	0.965312	1.04391	0.191963	0.847772	.
run1	9	22488575	9:22488575:T:C	T	C	N	C	T	T	8639.04	31262.8	0.175748	0.174139	0.176198	0.878374	N	ADD	113520	0.995953	0.0145162	0.968016	1.0247	-0.279366	0.779964	.
run1	9	22488678	9:22488678:G:A	G	A	N	G	A	A	9949.92	35413.1	0.199802	0.200563	0.199589	0.792955	N	ADD	113520	0.9891	0.0146825	0.961042	1.01798	-0.746477	0.45538	.
run1	9	22488928	9:22488928:C:T	C	T	N	T	C	C	4127.85	14751	0.0831521	0.0832059	0.0831371	0.837605	N	ADD	113520	1.00663	0.0203603	0.967247	1.04761	0.324358	0.745667	.
run1	9	22489496	9:22489496:T:C	T	C	N	C	T	T	9127.88	33060.1	0.185817	0.183993	0.186327	0.875233	N	ADD	113520	0.995533	0.0142371	0.968138	1.0237	-0.314451	0.753178	.
run1	9	22490069	9:22490069:C:CT	C	CT	N	CT	C	C	4594.66	16285.1	0.091965	0.0926156	0.0917831	0.79473	N	ADD	113520	1.00416	0.0199258	0.9657	1.04415	0.208379	0.834933	.
run1	9	22490521	9:22490521:G:T	G	T	N	T	G	G	2666.62	9520.23	0.0536771	0.0537517	0.0536563	0.777599	N	ADD	113520	0.987517	0.0259631	0.938523	1.03907	-0.483823	0.628512	.
run1	9	22490743	9:22490743:T:C	T	C	N	C	T	T	5162.27	18352.3	0.10357	0.104057	0.103434	0.978538	N	ADD	113520	0.988549	0.0172899	0.955611	1.02262	-0.666094	0.505351	.
run1	9	22490809	9:22490809:G:A	G	A	N	A	G	G	3604.97	13250.6	0.0742405	0.0726663	0.0746806	0.862877	N	ADD	113520	0.973395	0.0213161	0.933566	1.01492	-1.26501	0.205869	.
run1	9	22490887	9:22490887:T:C	T	C	N	C	T	T	8610.44	30559.1	0.172522	0.173563	0.172232	0.916746	N	ADD	113520	0.990839	0.0144614	0.963149	1.01932	-0.636423	0.524501	.
run1	9	22490901	9:22490901:G:C	G	C	N	C	G	G	4623.58	16400.3	0.0925998	0.0931986	0.0924324	0.876613	N	ADD	113520	1.00095	0.0189185	0.964512	1.03876	0.0500124	0.960112	.
run1	9	22491136	9:22491136:A:C	A	C	N	C	A	A	23541.8	84299.6	0.474989	0.474537	0.475115	0.841594	N	ADD	113520	0.991208	0.011267	0.969559	1.01334	-0.78376	0.433181	.
run1	9	22491191	9:22491191:C:A	C	A	N	A	C	C	4179.01	14964.8	0.0843192	0.0842372	0.0843421	0.837332	N	ADD	113520	1.00435	0.0202472	0.965276	1.04501	0.214488	0.830167	.
run1	9	22491564	9:22491564:C:T	C	T	N	T	C	C	9308.22	32791.5	0.185429	0.187628	0.184814	0.816753	N	ADD	113520	1.01608	0.0145974	0.987419	1.04557	1.09263	0.274555	.
run1	9	22491719	9:22491719:T:A	T	A	N	A	T	T	3627.66	13343.9	0.0747516	0.0731235	0.0752068	0.860696	N	ADD	113520	0.972539	0.0212807	0.932809	1.01396	-1.30849	0.190708	.
run1	9	22491730	9:22491730:A:G	A	G	N	G	A	A	9866.38	35597.4	0.200246	0.198879	0.200628	0.83634	N	ADD	113520	0.986677	0.0140849	0.959811	1.01429	-0.952266	0.340962	.
run1	9	22492122	9:22492122:A:T	A	T	N	T	A	A	8582.44	31072.2	0.174659	0.172998	0.175124	0.881045	N	ADD	113520	0.995349	0.0145303	0.967403	1.0241	-0.320808	0.748356	.
run1	9	22492478	9:22492478:A:G	A	G	N	G	A	A	4638.47	16436.1	0.0928231	0.0934987	0.0926342	0.875464	N	ADD	113520	1.00227	0.0189059	0.965806	1.0401	0.119682	0.904735	.
run1	9	22492589	9:22492589:C:CT	C	CT	N	CT	C	C	15386.2	54233.4	0.30664	0.310144	0.305661	0.63483	N	ADD	113520	1.01563	0.0141365	0.987881	1.04417	1.09743	0.272454	.
run1	9	22492864	9:22492864:T:C	T	C	N	C	T	T	8582.44	31072.2	0.174659	0.172998	0.175124	0.881045	N	ADD	113520	0.995349	0.0145303	0.967403	1.0241	-0.320808	0.748356	.
run1	9	22493234	9:22493234:A:G	A	G	N	G	A	A	4641.12	16445.3	0.0928753	0.0935522	0.0926861	0.874975	N	ADD	113520	1.00225	0.0189065	0.965794	1.04009	0.119101	0.905195	.
run1	9	22493284	9:22493284:T:C	T	C	N	C	T	T	17694.2	63599.3	0.358058	0.356667	0.358447	0.83489	N	ADD	113520	0.992942	0.0117415	0.970352	1.01606	-0.60325	0.546343	.
run1	9	22493300	9:22493300:T:A	T	A	N	A	T	T	4978.95	17725.8	0.100003	0.100362	0.0999029	0.974936	N	ADD	113520	0.987069	0.017581	0.953635	1.02167	-0.740333	0.459098	.
run1	9	22493351	9:22493351:G:A	G	A	N	A	G	G	2975.36	10651.6	0.0600199	0.0599751	0.0600325	0.825729	N	ADD	113520	0.985811	0.0238943	0.940708	1.03308	-0.598089	0.549781	.
run1	9	22493414	9:22493414:T:C	T	C	N	C	T	T	2794.96	9656.88	0.0548443	0.0563387	0.0544264	0.872561	N	ADD	113520	1.04993	0.0239863	1.00171	1.10047	2.03132	0.0422225	.
run1	9	22493723	9:22493723:C:G	C	G	N	G	C	C	16017	57862.4	0.325402	0.322857	0.326114	0.832294	N	ADD	113520	0.983486	0.0120459	0.960538	1.00698	-1.38241	0.166847	.
run1	9	22493742	9:22493742:T:C	T	C	N	C	T	T	9160.62	32723.8	0.18448	0.184653	0.184432	0.824456	N	ADD	113520	0.992799	0.0146208	0.964753	1.02166	-0.494289	0.621102	.
run1	9	22493844	9:22493844:G:C	G	C	N	C	G	G	4473.96	15889.4	0.0896905	0.0901827	0.0895529	0.870918	N	ADD	113520	1.00042	0.019258	0.963363	1.0389	0.0217975	0.98261	.
run1	9	22493921	9:22493921:A:C	A	C	N	A	C	C	21340.4	76179	0.429525	0.430163	0.429347	0.823977	N	ADD	113520	1.00719	0.011457	0.984827	1.03006	0.625437	0.531684	.
run1	9	22494315	9:22494315:C:T	C	T	N	T	C	C	3276.91	11996.4	0.0672717	0.0660535	0.0676123	0.871656	N	ADD	113520	0.987705	0.0221687	0.945708	1.03157	-0.558047	0.576812	.
run1	9	22494361	9:22494361:G:C	G	C	N	C	G	G	8213.59	29751.2	0.167216	0.165563	0.167679	0.827575	N	ADD	113520	0.982369	0.0151944	0.953545	1.01206	-1.17069	0.241721	.
run1	9	22494537	9:22494537:A:T	A	T	N	T	A	A	2977.11	10656.4	0.0600489	0.0600102	0.0600597	0.825598	N	ADD	113520	0.986111	0.02389	0.941002	1.03338	-0.585432	0.558257	.
run1	9	22494538	9:22494538:G:T	G	T	N	T	G	G	3628.39	13340.1	0.0747377	0.0731383	0.0751849	0.860513	N	ADD	113520	0.972903	0.0212818	0.933156	1.01434	-1.29084	0.196761	.
run1	9	22495005	9:22495005:G:A	G	A	N	A	G	G	2945.47	10553.7	0.059457	0.0593724	0.0594807	0.851242	N	ADD	113520	0.985392	0.0236459	0.940766	1.03213	-0.622335	0.533722	.
run1	9	22495034	9:22495034:G:A	G	A	N	A	G	G	8168.32	29614.1	0.166413	0.164651	0.166906	0.837919	N	ADD	113520	0.981486	0.015132	0.952804	1.01103	-1.23497	0.216843	.
run1	9	22495038	9:22495038:A:G	A	G	N	G	A	A	8262.48	29924.9	0.168197	0.166549	0.168657	0.83874	N	ADD	113520	0.982899	0.0150556	0.954319	1.01234	-1.14566	0.251935	.
run1	9	22495146	9:22495146:C:CT	C	CT	N	CT	C	C	13805.2	49107.6	0.2771	0.278275	0.276772	0.740757	N	ADD	113520	1.00246	0.0133776	0.976514	1.02909	0.183363	0.854513	.
run1	9	22495200	9:22495200:C:T	C	T	N	T	C	C	3876.85	13492.4	0.076503	0.0781465	0.0760434	0.909534	N	ADD	113520	1.00634	0.0205703	0.966573	1.04774	0.307172	0.758712	.
run1	9	22495209	9:22495209:C:G	C	G	N	G	C	C	9907.17	34828.3	0.197038	0.199701	0.196293	0.841876	N	ADD	113520	1.01906	0.0140422	0.991397	1.0475	1.34464	0.178742	.
run1	9	22495693	9:22495693:TAGTC:T	TAGTC	T	N	T	TAGTC	TAGTC	4000.22	14329.8	0.0807347	0.0806334	0.080763	0.761458	N	ADD	113520	0.988513	0.0216666	0.947414	1.03139	-0.533245	0.593864	.
run1	9	22496202	9:22496202:G:A	G	A	N	A	G	G	5112.75	18175.4	0.102573	0.103059	0.102437	0.930121	N	ADD	113520	0.988305	0.0177869	0.954444	1.02337	-0.661396	0.508358	.
run1	9	22496525	9:22496525:T:<CN0>	T	<CN0>	N	<CN0>	T	T	5175.41	18438.3	0.104007	0.104322	0.103919	0.883327	N	ADD	113520	0.984879	0.0181727	0.950417	1.02059	-0.838423	0.401793	.
run1	9	22496687	9:22496687:C:T	C	T	N	T	C	C	3412.55	12500.6	0.0700897	0.0687876	0.0704538	0.876013	N	ADD	113520	0.987084	0.0217006	0.945981	1.02997	-0.599067	0.549128	.
run1	9	22497099	9:22497099:A:G	A	G	N	G	A	A	8077.04	29114.6	0.163811	0.162811	0.164091	0.798774	N	ADD	113520	0.984807	0.0155914	0.955168	1.01537	-0.981945	0.326127	.
run1	9	22497300	9:22497300:A:T	A	T	N	T	A	A	4963.09	18131.1	0.101719	0.100042	0.102187	0.844706	N	ADD	113520	0.987117	0.0186636	0.951661	1.02389	-0.694734	0.487222	.
run1	9	22497915	9:22497915:G:A	G	A	N	A	G	G	3740.11	13765.9	0.0771056	0.0753902	0.0775852	0.848861	N	ADD	113520	0.970858	0.021133	0.931466	1.01191	-1.39949	0.161666	.
run1	9	22498469	9:22498469:T:C	T	C	N	T	C	C	23507.4	83958.1	0.473333	0.473844	0.47319	0.779781	N	ADD	113520	1.00059	0.0116698	0.97796	1.02374	0.0501956	0.959967	.
run1	9	22498755	9:22498755:G:A	G	A	N	A	G	G	10611.6	38548.1	0.216524	0.2139	0.217258	0.883502	N	ADD	113520	0.988546	0.0133918	0.962936	1.01484	-0.86026	0.389646	.
run1	9	22498975	9:22498975:G:A	G	A	N	A	G	G	6102.23	21547.4	0.121783	0.123004	0.121442	0.896872	N	ADD	113520	1.02269	0.016597	0.989953	1.0565	1.35157	0.176514	.
run1	9	22499261	9:22499261:A:G	A	G	N	A	G	G	23474.8	83837.1	0.472656	0.473186	0.472508	0.778321	N	ADD	113520	1.00079	0.0116817	0.978137	1.02397	0.067676	0.946044	.
run1	9	22499284	9:22499284:A:G	A	G	N	G	A	A	6110.23	21558.5	0.121867	0.123165	0.121504	0.900002	N	ADD	113520	1.02351	0.0165598	0.990821	1.05727	1.40308	0.160592	.
run1	9	22499312	9:22499312:A:G	A	G	N	A	G	G	11460.5	41329.4	0.232514	0.231012	0.232934	0.811066	N	ADD	113520	0.996518	0.0135987	0.970308	1.02343	-0.25652	0.797549	.
run1	9	22499388	9:22499388:A:C	A	C	N	C	A	A	3733.16	13739.6	0.076959	0.0752502	0.0774368	0.850086	N	ADD	113520	0.971075	0.0211358	0.93167	1.01215	-1.38871	0.164921	.
run1	9	22499822	9:22499822:C:G	C	G	N	G	C	C	24554.6	87832.2	0.495009	0.494954	0.495025	0.792023	N	ADD	113520	1.00146	0.0115618	0.979017	1.02441	0.125828	0.899868	.
run1	9	22499958	9:22499958:G:A	G	A	N	A	G	G	11958.6	42247.4	0.238751	0.241052	0.238108	0.783787	N	ADD	113520	1.00737	0.0136866	0.980706	1.03476	0.536483	0.591625	.
run1	9	22500339	9:22500339:A:G	A	G	N	G	A	A	13014.7	46065.4	0.260219	0.26234	0.259626	0.835762	N	ADD	113520	1.0156	0.0127988	0.990439	1.0414	1.20936	0.226526	.
run1	9	22500698	9:22500698:A:G	A	G	N	G	A	A	13235	47012.1	0.265359	0.26678	0.264961	0.819539	N	ADD	113520	1.01374	0.0128535	0.988521	1.0396	1.06172	0.288362	.
run1	9	22500779	9:22500779:G:A	G	A	N	G	A	A	23641.8	84423.4	0.475974	0.476553	0.475812	0.778858	N	ADD	113520	1.00124	0.0116719	0.978594	1.02441	0.106049	0.915543	.
run1	9	22500911	9:22500911:C:G	C	G	N	G	C	C	6176.47	22547.9	0.126517	0.124501	0.127081	0.868181	N	ADD	113520	0.981214	0.0167323	0.949557	1.01393	-1.13341	0.25704	.
run1	9	22501007	9:22501007:C:G	C	G	N	G	C	C	3745.48	13783.2	0.0772054	0.0754986	0.0776826	0.849073	N	ADD	113520	0.971537	0.0211171	0.932147	1.01259	-1.36742	0.171493	.
run1	9	22501018	9:22501018:A:G	A	G	N	G	A	A	6314.14	23029.4	0.129244	0.127275	0.129794	0.860754	N	ADD	113520	0.982199	0.0166482	0.950668	1.01478	-1.07885	0.280654	.
run1	9	22501249	9:22501249:T:TG	T	TG	N	T	TG	TG	12225	44143.1	0.248274	0.246421	0.248792	0.729337	N	ADD	113520	0.992937	0.0140272	0.96601	1.02061	-0.505316	0.613337	.
run1	9	22501287	9:22501287:G:A	G	A	N	A	G	G	2794.03	9762.58	0.0553057	0.0563198	0.0550222	0.492846	N	ADD	113520	1.02931	0.0317979	0.967122	1.0955	0.908615	0.363553	.
run1	9	22501334	9:22501334:A:G	A	G	N	G	A	A	23627.5	84418.2	0.475888	0.476265	0.475783	0.793626	N	ADD	113520	1.00361	0.0115627	0.981123	1.02662	0.311765	0.755219	.
run1	9	22501574	9:22501574:A:G	A	G	N	G	A	A	17322	61982.6	0.349298	0.349164	0.349335	0.817928	N	ADD	113520	1.00384	0.011949	0.9806	1.02762	0.320436	0.748638	.
run1	9	22502079	9:22502079:G:A	G	A	N	A	G	G	2580.26	9331.9	0.0524672	0.0520108	0.0525948	0.833952	N	ADD	113520	0.992251	0.0253878	0.944086	1.04287	-0.306405	0.759296	.
run1	9	22502161	9:22502161:T:A	T	A	N	A	T	T	8832.9	32046.6	0.180054	0.178047	0.180615	0.871135	N	ADD	113520	0.991649	0.01445	0.963958	1.02014	-0.580342	0.561684	.
run1	9	22502680	9:22502680:G:A	G	A	N	A	G	G	3548.54	12484.4	0.0706171	0.0715286	0.0703622	0.719361	N	ADD	113520	0.999767	0.0237421	0.95431	1.04739	-0.00979772	0.992183	.
run1	9	22502851	9:22502851:T:C	T	C	N	C	T	T	8830.81	32038.9	0.180011	0.178005	0.180572	0.871353	N	ADD	113520	0.991669	0.0144495	0.963979	1.02016	-0.578948	0.562624	.
run1	9	22502986	9:22502986:T:G	T	G	N	G	T	T	5755.8	20267.7	0.114621	0.116021	0.114229	0.802474	N	ADD	113520	1.01309	0.017998	0.977975	1.04946	0.722562	0.469949	.
run1	9	22503265	9:22503265:G:C	G	C	N	C	G	G	10525.3	38098.5	0.214164	0.212161	0.214724	0.878948	N	ADD	113520	0.995111	0.0134694	0.969184	1.02173	-0.363848	0.715972	.
run1	9	22503323	9:22503323:G:C	G	C	N	C	G	G	6519.42	23147.1	0.130666	0.131413	0.130457	0.77297	N	ADD	113520	1.00348	0.0173532	0.969928	1.0382	0.200422	0.84115	.
run1	9	22503384	9:22503384:T:C	T	C	N	C	T	T	6539.57	23216.7	0.131062	0.13182	0.13085	0.772417	N	ADD	113520	1.0038	0.0173365	0.970269	1.0385	0.219001	0.826649	.
run1	9	22503809	9:22503809:T:C	T	C	N	C	T	T	6686.91	23716.3	0.133911	0.13479	0.133666	0.818067	N	ADD	113520	1.00307	0.0166956	0.970774	1.03643	0.18334	0.854532	.
run1	9	22504008	9:22504008:A:G	A	G	N	G	A	A	8647.51	30709	0.173346	0.17431	0.173077	0.810792	N	ADD	113520	1.00769	0.0150729	0.978356	1.0379	0.50827	0.611264	.
run1	9	22504241	9:22504241:C:T	C	T	N	T	C	C	6539.57	23216.7	0.131062	0.13182	0.13085	0.772417	N	ADD	113520	1.0038	0.0173365	0.970269	1.0385	0.219001	0.826649	.
run1	9	22504357	9:22504357:G:A	G	A	N	A	G	G	3058.19	10813.1	0.0610964	0.0616446	0.0609431	0.836859	N	ADD	113520	0.995738	0.0234922	0.95093	1.04266	-0.181801	0.855739	.
run1	9	22504465	9:22504465:T:C	T	C	N	T	C	C	11479.2	41453.9	0.233144	0.231389	0.233635	0.83339	N	ADD	113520	0.994701	0.0134078	0.968902	1.02119	-0.396248	0.691922	.
run1	9	22504569	9:22504569:T:C	T	C	N	C	T	T	4546.03	15934.2	0.0902053	0.0916353	0.0898055	0.842701	N	ADD	113520	1.01785	0.0194694	0.979738	1.05744	0.908572	0.363576	.
run1	9	22504708	9:22504708:T:C	T	C	N	C	T	T	5664.86	20146.8	0.113688	0.114188	0.113548	0.847291	N	ADD	113520	1.00295	0.017577	0.968983	1.0381	0.16738	0.867071	.
run1	9	22504926	9:22504926:G:A	G	A	N	A	G	G	5174.21	18434.2	0.103983	0.104298	0.103896	0.883214	N	ADD	113520	0.984867	0.0181757	0.9504	1.02058	-0.838971	0.401486	.
run1	9	22504927	9:22504927:T:C	T	C	N	C	T	T	2674.35	9412.74	0.0532377	0.0539075	0.0530504	0.850442	N	ADD	113520	0.99944	0.0248091	0.952005	1.04924	-0.0225607	0.982001	.
run1	9	22505167	9:22505167:C:A	C	A	N	A	C	C	5583.33	19928.4	0.112367	0.112544	0.112317	0.845981	N	ADD	113520	0.996465	0.0176969	0.962495	1.03163	-0.200114	0.841392	.
run1	9	22505193	9:22505193:T:C	T	C	N	C	T	T	2958.07	10433.4	0.0589831	0.0596264	0.0588032	0.862188	N	ADD	113520	0.999823	0.0234843	0.954846	1.04692	-0.00754864	0.993977	.
run1	9	22505231	9:22505231:T:C	T	C	N	C	T	T	5869.44	21601.6	0.120997	0.118312	0.121747	0.862125	N	ADD	113520	0.977254	0.0171668	0.94492	1.01069	-1.34032	0.180143	.
run1	9	22505308	9:22505308:G:T	G	T	N	T	G	G	8043.1	29127.5	0.163718	0.162127	0.164163	0.867075	N	ADD	113520	0.995491	0.0150357	0.966582	1.02526	-0.300579	0.763736	.
run1	9	22506019	9:22506019:T:C	T	C	N	C	T	T	15036	53864	0.303471	0.303084	0.303579	0.844365	N	ADD	113520	0.99805	0.012186	0.974495	1.02217	-0.160165	0.872751	.
run1	9	22506722	9:22506722:T:C	T	C	N	C	T	T	4001.26	13855.7	0.0786513	0.0806542	0.0780913	0.857748	N	ADD	113520	1.01486	0.0209175	0.974098	1.05734	0.705359	0.480587	.
run1	9	22506990	9:22506990:G:C	G	C	N	C	G	G	5698.17	20315.6	0.114578	0.114859	0.114499	0.893044	N	ADD	113520	0.999001	0.0170763	0.966119	1.033	-0.0585072	0.953345	.
run1	9	22507125	9:22507125:G:A	G	A	N	G	A	A	12597.6	45627.3	0.256452	0.253933	0.257157	0.73032	N	ADD	113520	0.986331	0.0138797	0.959861	1.01353	-0.991587	0.321399	.
run1	9	22507130	9:22507130:T:C	T	C	N	T	C	C	24462	87598	0.49357	0.493087	0.493705	0.79266	N	ADD	113520	1.00078	0.0115809	0.978316	1.02375	0.0669872	0.946592	.
run1	9	22507198	9:22507198:T:C	T	C	N	C	T	T	15071.4	54009.6	0.304268	0.303797	0.304399	0.84974	N	ADD	113520	0.997383	0.0121391	0.973933	1.0214	-0.215882	0.82908	.
run1	9	22507265	9:22507265:G:A	G	A	N	A	G	G	9527.75	33545.8	0.189718	0.192053	0.189065	0.837066	N	ADD	113520	1.01607	0.0142912	0.988009	1.04494	1.11585	0.264487	.
run1	9	22507363	9:22507363:G:C	G	C	N	C	G	G	3704.18	12724.6	0.0723607	0.074666	0.0717161	0.882207	N	ADD	113520	1.05585	0.0209502	1.01337	1.1001	2.59392	0.00948885	.
run1	9	22507379	9:22507379:G:A	G	A	N	A	G	G	5642.92	20067.1	0.11324	0.113746	0.113099	0.848355	N	ADD	113520	1.00284	0.0175956	0.968849	1.03803	0.161399	0.871779	.
run1	9	22507505	9:22507505:A:G	A	G	N	G	A	A	15071.4	54009.6	0.304268	0.303797	0.304399	0.84974	N	ADD	113520	0.997383	0.0121391	0.973933	1.0214	-0.215882	0.82908	.
run1	9	22507667	9:22507667:G:A	G	A	N	A	G	G	2523.97	9148.62	0.0514121	0.0508763	0.0515619	0.849117	N	ADD	113520	0.990456	0.025416	0.942326	1.04104	-0.377326	0.705931	.
run1	9	22507698	9:22507698:T:C	T	C	N	C	T	T	15551.3	55739.2	0.314	0.31347	0.314148	0.895747	N	ADD	113520	0.997407	0.0117211	0.974754	1.02059	-0.221542	0.82467	.
run1	9	22507925	9:22507925:C:A	C	A	N	A	C	C	15069.6	54001.9	0.304226	0.303761	0.304356	0.849212	N	ADD	113520	0.997428	0.0121434	0.973969	1.02145	-0.212071	0.832051	.
run1	9	22507925	9:22507925:C:T	C	T	N	T	C	C	4520.91	16270.2	0.0915746	0.091129	0.0916991	0.833846	N	ADD	113520	0.983295	0.0195857	0.946264	1.02177	-0.860139	0.389713	.
run1	9	22508100	9:22508100:T:C	T	C	N	C	T	T	15566.2	55812.9	0.31439	0.31377	0.314563	0.8958	N	ADD	113520	0.996805	0.0117175	0.974173	1.01996	-0.273144	0.784743	.
run1	9	22508364	9:22508364:A:G	A	G	N	A	G	G	11559.8	41736.6	0.234744	0.233013	0.235228	0.82847	N	ADD	113520	0.994633	0.0134151	0.968822	1.02113	-0.401149	0.688311	.
run1	9	22508382	9:22508382:C:T	C	T	N	T	C	C	9582.87	33795.6	0.191061	0.193164	0.190473	0.834193	N	ADD	113520	1.01341	0.0142825	0.985438	1.04218	0.93291	0.350866	.
run1	9	22508807	9:22508807:C:T	C	T	N	T	C	C	9537.49	33581.6	0.189918	0.192249	0.189267	0.834286	N	ADD	113520	1.01622	0.0143091	0.988113	1.04512	1.12424	0.26091	.
run1	9	22509012	9:22509012:G:A	G	A	N	A	G	G	13563.3	48808.1	0.274716	0.273399	0.275084	0.905447	N	ADD	113520	0.989973	0.0121404	0.966695	1.01381	-0.830054	0.406508	.
run1	9	22509069	9:22509069:G:T	G	T	N	T	G	G	15608.1	55957.6	0.315212	0.314616	0.315379	0.894392	N	ADD	113520	0.996989	0.0117183	0.974351	1.02015	-0.257358	0.796903	.
run1	9	22509257	9:22509257:G:T	G	T	N	T	G	G	3658.43	13456.8	0.075384	0.0737438	0.0758426	0.861023	N	ADD	113520	0.972593	0.021196	0.933016	1.01385	-1.31107	0.189835	.
run1	9	22509658	9:22509658:A:C	A	C	N	C	A	A	15573.2	55834.9	0.314518	0.313912	0.314687	0.895355	N	ADD	113520	0.996897	0.011719	0.97426	1.02006	-0.265219	0.790841	.
run1	9	22509886	9:22509886:G:A	G	A	N	G	A	A	4082.31	14416.6	0.0814788	0.082288	0.0812526	0.529081	N	ADD	113520	1.03497	0.0257158	0.984094	1.08847	1.33648	0.181394	.
run1	9	22509911	9:22509911:C:A	C	A	N	A	C	C	2891.47	10239	0.0578334	0.058284	0.0577074	0.870234	N	ADD	113520	0.994543	0.0236188	0.949553	1.04167	-0.231661	0.816801	.
run1	9	22510189	9:22510189:TA:TAA	T	TA	N	TA	T	T	8450.37	29949.7	0.169133	0.170336	0.168797	0.825976	N	ADD	113520	1.00227	0.015091	0.973063	1.03236	0.150497	0.880373	.
run1	9	22510396	9:22510396:C:T	C	T	N	T	C	C	3858.45	13333.3	0.0757214	0.0777757	0.075147	0.926935	N	ADD	113520	1.0136	0.0204821	0.973716	1.05512	0.65954	0.509549	.
run1	9	22510604	9:22510604:T:G	T	G	N	G	T	T	3827.61	13182.5	0.0749212	0.077154	0.0742969	0.911523	N	ADD	113520	1.05096	0.0202994	1.00997	1.09361	2.44847	0.0143465	.
run1	9	22510754	9:22510754:A:G	A	G	N	A	G	G	24044.8	86202.7	0.485586	0.484676	0.48584	0.789837	N	ADD	113520	0.9983	0.011602	0.975855	1.02126	-0.146676	0.883388	.
run1	9	22511136	9:22511136:A:G	A	G	N	G	A	A	2649.85	9530.48	0.0536484	0.0534136	0.053714	0.849556	N	ADD	113520	1.00097	0.0248524	0.953382	1.05094	0.0390611	0.968842	.
run1	9	22511197	9:22511197:ATTATTTAT:A	ATTATTTAT	A	N	A	ATTATTTAT	ATTATTTAT	5246.96	18360.7	0.10398	0.105764	0.103482	0.863457	N	ADD	113520	1.00948	0.0182983	0.973921	1.04635	0.515863	0.60595	.
run1	9	22511371	9:22511371:G:A	G	A	N	A	G	G	4590.36	16288.4	0.0919606	0.0925288	0.0918017	0.891547	N	ADD	113520	0.999631	0.0188185	0.963432	1.03719	-0.0196341	0.984335	.
run1	9	22511448	9:22511448:C:T	C	T	N	T	C	C	17721	63474	0.357624	0.357205	0.357741	0.899601	N	ADD	113520	0.999776	0.011318	0.977842	1.0222	-0.0197813	0.984218	.
run1	9	22511962	9:22511962:A:C	A	C	N	C	A	A	15654.5	56114	0.316105	0.315552	0.31626	0.893296	N	ADD	113520	0.997144	0.0117167	0.974506	1.02031	-0.244092	0.80716	.
run1	9	22512262	9:22512262:C:T	C	T	N	T	C	C	9482.81	33455.2	0.189121	0.191147	0.188554	0.834707	N	ADD	113520	1.01273	0.014335	0.984668	1.04158	0.882163	0.377689	.
run1	9	22512435	9:22512435:C:T	C	T	N	T	C	C	3920.11	13568.5	0.077029	0.0790186	0.0764727	0.897479	N	ADD	113520	1.04606	0.0202243	1.0054	1.08835	2.22645	0.0259837	.
run1	9	22512939	9:22512939:G:T	G	T	N	T	G	G	12614.8	45311.6	0.255137	0.254279	0.255378	0.896396	N	ADD	113520	1.00631	0.0125529	0.981855	1.03138	0.501171	0.616251	.
run1	9	22512941	9:22512941:T:C	T	C	N	C	T	T	3962.63	13703.9	0.0778125	0.0798757	0.0772356	0.902257	N	ADD	113520	1.04701	0.0200735	1.00662	1.08902	2.28854	0.022106	.
run1	9	22513120	9:22513120:T:A	T	A	N	A	T	T	15596.7	55923.9	0.315013	0.314386	0.315189	0.894687	N	ADD	113520	0.9968	0.0117185	0.974167	1.01996	-0.273482	0.784483	.
run1	9	22513202	9:22513202:C:T	C	T	N	T	C	C	9218.02	32449.7	0.183526	0.18581	0.182887	0.911413	N	ADD	113520	1.01223	0.0139362	0.984958	1.04026	0.872423	0.382978	.
run1	9	22513285	9:22513285:A:G	A	G	N	G	A	A	9222.8	32468.7	0.183631	0.185906	0.182995	0.911004	N	ADD	113520	1.01216	0.0139363	0.984886	1.04019	0.867158	0.385855	.
run1	9	22513319	9:22513319:G:A	G	A	N	A	G	G	15603.2	55947.8	0.315147	0.314516	0.315323	0.89452	N	ADD	113520	0.996786	0.0117183	0.974154	1.01995	-0.274672	0.783568	.
run1	9	22513555	9:22513555:GA:G	GA	G	N	G	GA	GA	15094.9	54097.9	0.30476	0.304271	0.304897	0.848788	N	ADD	113520	0.997424	0.0121403	0.973971	1.02144	-0.212476	0.831736	.
run1	9	22513603	9:22513603:A:G	A	G	N	G	A	A	2954.65	10422.5	0.0589197	0.0595575	0.0587413	0.867193	N	ADD	113520	0.999902	0.023431	0.955021	1.04689	-0.00419305	0.996654	.
run1	9	22513682	9:22513682:A:G	A	G	N	G	A	A	17840.7	63871.6	0.359903	0.35962	0.359982	0.896508	N	ADD	113520	1.00063	0.0113204	0.978674	1.02308	0.0557648	0.955529	.
run1	9	22513772	9:22513772:A:G	A	G	N	G	A	A	4058.38	14803.9	0.0830792	0.0818057	0.0834352	0.852142	N	ADD	113520	0.982426	0.0203357	0.944039	1.02237	-0.871878	0.383275	.
run1	9	22513841	9:22513841:T:C	T	C	N	C	T	T	15611.2	55978.9	0.315319	0.314679	0.315498	0.89518	N	ADD	113520	0.99674	0.0117122	0.97412	1.01989	-0.27877	0.780422	.
run1	9	22513910	9:22513910:C:CA	C	CA	N	CA	C	C	15115.6	54181.3	0.305219	0.304688	0.305367	0.849711	N	ADD	113520	0.997237	0.0121287	0.97381	1.02123	-0.228113	0.819558	.
run1	9	22513927	9:22513927:T:C	T	C	N	C	T	T	15613.8	55990.2	0.31538	0.31473	0.315562	0.894767	N	ADD	113520	0.996694	0.0117143	0.974071	1.01984	-0.282704	0.777404	.
run1	9	22513988	9:22513988:C:G	C	G	N	G	C	C	5624.86	20065.1	0.113152	0.113382	0.113087	0.886713	N	ADD	113520	0.997763	0.0172341	0.964623	1.03204	-0.129934	0.896619	.
run1	9	22514356	9:22514356:G:A	G	A	N	A	G	G	15617.6	56007.5	0.315473	0.314808	0.315659	0.894678	N	ADD	113520	0.996597	0.0117141	0.973977	1.01974	-0.290961	0.771081	.
run1	9	22514381	9:22514381:T:G	T	G	N	G	T	T	15612.6	55987.5	0.315363	0.314706	0.315547	0.89503	N	ADD	113520	0.996673	0.0117128	0.974053	1.01982	-0.284537	0.775999	.
run1	9	22514424	9:22514424:T:C	T	C	N	C	T	T	3968.77	13730.5	0.0779566	0.0799994	0.0773854	0.903262	N	ADD	113520	1.04647	0.0200484	1.00614	1.08841	2.26549	0.0234823	.
run1	9	22514458	9:22514458:T:G	T	G	N	G	T	T	15278.5	54749	0.308437	0.307971	0.308567	0.87689	N	ADD	113520	0.998487	0.0119041	0.975461	1.02206	-0.127154	0.898819	.
run1	9	22514459	9:22514459:G:A	G	A	N	A	G	G	15304.3	54823.8	0.30888	0.308491	0.308988	0.876605	N	ADD	113520	0.999049	0.0119006	0.976016	1.02263	-0.0799208	0.9363	.
run1	9	22514877	9:22514877:A:G	A	G	N	G	A	A	15612.6	55989.6	0.315372	0.314706	0.315559	0.894514	N	ADD	113520	0.996584	0.0117162	0.97396	1.01973	-0.292084	0.770223	.
run1	9	22514962	9:22514962:A:G	A	G	N	G	A	A	5695.09	20305.5	0.11452	0.114797	0.114442	0.893455	N	ADD	113520	0.998547	0.0170765	0.965679	1.03253	-0.0851624	0.932132	.
run1	9	22514989	9:22514989:G:T	G	T	N	T	G	G	15618.8	56009.1	0.315486	0.314832	0.315669	0.894537	N	ADD	113520	0.996681	0.0117148	0.974057	1.01983	-0.283781	0.776579	.
run1	9	22515366	9:22515366:A:G	A	G	N	G	A	A	5738.06	20441.9	0.11531	0.115663	0.115211	0.890749	N	ADD	113520	0.999734	0.017048	0.966881	1.0337	-0.0156046	0.98755	.
run1	9	22515502	9:22515502:A:G	A	G	N	G	A	A	5750.7	20498.1	0.115613	0.115918	0.115528	0.889063	N	ADD	113520	0.999104	0.0170464	0.966275	1.03305	-0.0526014	0.958049	.
run1	9	22515595	9:22515595:A:C	A	C	N	A	C	C	4027.98	14158	0.0801003	0.0811928	0.0797948	0.524785	N	ADD	113520	1.04654	0.0259689	0.994606	1.10119	1.75168	0.0798294	.
run1	9	22515688	9:22515688:A:G	A	G	N	G	A	A	2510.73	9098.21	0.0511317	0.0506094	0.0512778	0.85124	N	ADD	113520	0.990331	0.0254486	0.942146	1.04098	-0.381806	0.702605	.
run1	9	22515738	9:22515738:G:C	G	C	N	C	G	G	15698.2	56318	0.317196	0.316432	0.31741	0.891193	N	ADD	113520	0.995894	0.011721	0.973276	1.01904	-0.351066	0.725539	.
run1	9	22515957	9:22515957:T:C	T	C	N	C	T	T	2946.27	10390.3	0.058741	0.0593886	0.05856	0.868325	N	ADD	113520	1.00013	0.0234466	0.955211	1.04716	0.00560002	0.995532	.
run1	9	22516421	9:22516421:C:T	C	T	N	T	C	C	8955.79	31589.8	0.178583	0.180524	0.178041	0.827311	N	ADD	113520	1.01305	0.0147219	0.98424	1.04271	0.880939	0.378351	.
run1	9	22516692	9:22516692:T:C	T	C	N	C	T	T	3880.53	13391	0.0760727	0.0782207	0.0754721	0.913112	N	ADD	113520	1.04897	0.0201539	1.00835	1.09124	2.37241	0.0176726	.
run1	9	22516963	9:22516963:A:G	A	G	N	G	A	A	2903.22	10286.3	0.0580935	0.0585209	0.057974	0.880975	N	ADD	113520	0.994312	0.023433	0.949678	1.04104	-0.24343	0.807672	.
run1	9	22517033	9:22517033:C:A	C	A	N	A	C	C	7422.52	26237.9	0.148258	0.149617	0.147878	0.926769	N	ADD	113520	1.00199	0.0151069	0.972761	1.03211	0.131862	0.895093	.
run1	9	22517146	9:22517146:C:A	C	A	N	A	C	C	8983.45	31682.2	0.179112	0.181081	0.178562	0.830521	N	ADD	113520	1.01324	0.0146761	0.984514	1.04281	0.896497	0.369987	.
run1	9	22517147	9:22517147:A:G	A	G	N	G	A	A	15680.7	56229.4	0.316728	0.316079	0.31691	0.89802	N	ADD	113520	0.996849	0.0116796	0.974288	1.01993	-0.270239	0.786976	.
run1	9	22517761	9:22517761:C:G	C	G	N	G	C	C	3718.04	12838.6	0.0729241	0.0749453	0.0723589	0.920287	N	ADD	113520	1.01309	0.0209369	0.972361	1.05553	0.621274	0.534419	.
run1	9	22518182	9:22518182:G:A	G	A	N	A	G	G	15650.4	56109.7	0.316068	0.315468	0.316236	0.898998	N	ADD	113520	0.997134	0.0116794	0.974568	1.02022	-0.245712	0.805905	.
run1	9	22518195	9:22518195:T:G	T	G	N	G	T	T	5744.76	20475	0.115485	0.115799	0.115398	0.89926	N	ADD	113520	0.998788	0.0169587	0.966135	1.03254	-0.0715269	0.942978	.
run1	9	22518310	9:22518310:C:G	C	G	N	G	C	C	2905.3	10295.9	0.0581449	0.0585628	0.0580281	0.879199	N	ADD	113520	0.994007	0.0234471	0.949361	1.04075	-0.256373	0.797662	.
run1	9	22519143	9:22519143:G:A	G	A	N	A	G	G	6092.83	21698.8	0.122409	0.122815	0.122295	0.84722	N	ADD	113520	1.00063	0.0170271	0.967786	1.03459	0.0369103	0.970557	.
run1	9	22519473	9:22519473:G:A	G	A	N	G	A	A	11367.7	41067.8	0.230953	0.229142	0.231459	0.84611	N	ADD	113520	0.994345	0.013352	0.968661	1.02071	-0.424716	0.671044	.
run1	9	22519474	9:22519474:T:C	T	C	N	C	T	T	10113.3	35880.4	0.202579	0.203855	0.202223	0.873094	N	ADD	113520	1.00343	0.0136884	0.976864	1.03071	0.249891	0.802671	.
run1	9	22519741	9:22519741:C:T	C	T	N	T	C	C	2528.55	9176.51	0.0515551	0.0509686	0.0517191	0.854782	N	ADD	113520	0.988989	0.0253059	0.941133	1.03928	-0.437544	0.661717	.
run1	9	22519775	9:22519775:T:C	T	C	N	C	T	T	2617.04	9157.19	0.0518597	0.0527523	0.0516102	0.931686	N	ADD	113520	1.02724	0.0238917	0.980246	1.07649	1.12488	0.260639	.
run1	9	22520468	9:22520468:C:A	C	A	N	C	A	A	16471.7	59246	0.333499	0.332024	0.333912	1.00488	N	ADD	113520	0.995386	0.0109068	0.974333	1.01689	-0.424036	0.67154	.
run1	9	22520710	9:22520710:C:T	C	T	N	T	C	C	5907.32	21107.2	0.118986	0.119075	0.118961	0.893098	N	ADD	113520	0.995118	0.0168045	0.962877	1.02844	-0.291227	0.770878	.
run1	9	22520806	9:22520806:TG:T	TG	T	N	T	TG	TG	5993.37	21337.8	0.120381	0.12081	0.120261	0.848332	N	ADD	113520	1.00066	0.0171355	0.967615	1.03484	0.0387668	0.969076	.
run1	9	22520857	9:22520857:G:T	G	T	N	T	G	G	5156.16	18320	0.103401	0.103934	0.103252	0.933747	N	ADD	113520	0.988264	0.017715	0.954539	1.02318	-0.666419	0.505143	.
run1	9	22521090	9:22521090:A:G	A	G	N	G	A	A	5120.8	18357.6	0.103411	0.103221	0.103464	0.854795	N	ADD	113520	0.988811	0.0182914	0.95399	1.0249	-0.615162	0.538448	.
run1	9	22521094	9:22521094:A:G	A	G	N	A	G	G	17203.8	61853.9	0.348211	0.346782	0.34861	0.92158	N	ADD	113520	0.995731	0.0112726	0.973973	1.01798	-0.379529	0.704295	.
run1	9	22521170	9:22521170:A:G	A	G	N	G	A	A	7717.05	27997.3	0.157304	0.155554	0.157794	0.896406	N	ADD	113520	0.995823	0.0150273	0.966921	1.02559	-0.278554	0.780587	.
run1	9	22521265	9:22521265:C:G	C	G	N	G	C	C	15029.1	53126.6	0.300192	0.302945	0.299423	0.885391	N	ADD	113520	1.0046	0.0120223	0.981207	1.02855	0.381929	0.702514	.
run1	9	22521520	9:22521520:G:T	G	T	N	T	G	G	20718.6	73680.8	0.415783	0.41763	0.415267	0.902763	N	ADD	113520	0.996386	0.011104	0.974935	1.01831	-0.326095	0.744353	.
run1	9	22522626	9:22522626:G:A	G	A	N	A	G	G	8452.31	30698	0.172438	0.170375	0.173015	0.901429	N	ADD	113520	0.993481	0.014456	0.965728	1.02203	-0.452404	0.650978	.
run1	9	22522626	9:22522626:GTT:ATT	G	A	N	A	G	G	8033.98	29153.8	0.163794	0.161943	0.164312	0.884406	N	ADD	113520	0.994281	0.0148917	0.96568	1.02373	-0.385156	0.700121	.
run1	9	22522718	9:22522718:A:C	A	C	N	C	A	A	8496.54	30845.2	0.173281	0.171267	0.173845	0.905319	N	ADD	113520	0.993973	0.0143947	0.966322	1.02242	-0.41995	0.674522	.
run1	9	22522738	9:22522738:A:G	A	G	N	G	A	A	2936.08	10418.4	0.0588198	0.0591832	0.0587182	0.875923	N	ADD	113520	0.992898	0.0233713	0.948442	1.03944	-0.304982	0.76038	.
run1	9	22522810	9:22522810:G:A	G	A	N	A	G	G	15613.1	56126.2	0.315976	0.314717	0.316329	0.874506	N	ADD	113520	0.999304	0.0118717	0.97632	1.02283	-0.0586606	0.953222	.
run1	9	22523057	9:22523057:T:A	T	A	N	A	T	T	8445.44	30676.5	0.172313	0.170237	0.172894	0.901317	N	ADD	113520	0.993355	0.0144612	0.965595	1.02191	-0.461032	0.644775	.
run1	9	22523533	9:22523533:G:A	G	A	N	A	G	G	23745.6	85040.9	0.479151	0.478646	0.479293	0.854453	N	ADD	113520	1.00271	0.0111583	0.981017	1.02488	0.242368	0.808495	.
run1	9	22523644	9:22523644:A:C	A	C	N	C	A	A	3803.55	13963.6	0.0782557	0.076669	0.0786993	0.862349	N	ADD	113520	0.978638	0.0208124	0.939521	1.01938	-1.03752	0.299492	.
run1	9	22523706	9:22523706:A:C	A	C	N	C	A	A	3293.15	12154	0.0680373	0.0663808	0.0685005	0.875945	N	ADD	113520	0.970577	0.022054	0.929518	1.01345	-1.35416	0.175684	.
run1	9	22523792	9:22523792:C:T	C	T	N	T	C	C	6239.53	23017.1	0.128861	0.125772	0.129725	0.900057	N	ADD	113520	0.977258	0.0163617	0.946416	1.0091	-1.40603	0.159715	.
run1	9	22523805	9:22523805:T:G	T	G	N	G	T	T	5992.43	21411.8	0.120702	0.120791	0.120678	0.896787	N	ADD	113520	0.995272	0.0166678	0.963283	1.02832	-0.284337	0.776152	.
run1	9	22524417	9:22524417:G:C	G	C	N	C	G	G	5579.05	19657.5	0.111155	0.112458	0.11079	0.872319	N	ADD	113520	1.01288	0.0174666	0.978793	1.04816	0.73273	0.463723	.
run1	9	22524795	9:22524795:A:G	A	G	N	G	A	A	3873.42	13720	0.0774906	0.0780774	0.0773265	0.85332	N	ADD	113520	1.01906	0.0208055	0.97834	1.06147	0.907466	0.36416	.
run1	9	22524925	9:22524925:T:C	T	C	N	C	T	T	2882.73	10222.6	0.0577225	0.0581078	0.0576148	0.885816	N	ADD	113520	0.993476	0.0234446	0.948858	1.04019	-0.279194	0.780096	.
run1	9	22525279	9:22525279:T:C	T	C	N	C	T	T	2907.33	10309.6	0.0582142	0.0586036	0.0581053	0.880002	N	ADD	113520	0.993394	0.0234276	0.948812	1.04007	-0.282897	0.777256	.
run1	9	22525505	9:22525505:A:G	A	G	N	G	A	A	9275.73	32857.7	0.185577	0.186973	0.185187	0.838202	N	ADD	113520	1.00603	0.0144217	0.977994	1.03487	0.417026	0.676659	.
run1	9	22525699	9:22525699:G:A	G	A	N	G	A	A	11391	41161.4	0.231467	0.229611	0.231987	0.845729	N	ADD	113520	0.993822	0.0133454	0.968164	1.02016	-0.464402	0.64236	.
run1	9	22526470	9:22526470:C:T	C	T	N	T	C	C	2557.95	9358.62	0.0524866	0.0515611	0.0527454	0.775211	N	ADD	113520	0.982282	0.0263851	0.932775	1.03442	-0.677543	0.498062	.
run1	9	22526708	9:22526708:A:G	A	G	N	G	A	A	12142.5	42737.1	0.241718	0.24476	0.240867	0.896047	N	ADD	113520	1.02416	0.01266	0.999062	1.04989	1.88581	0.0593202	.
run1	9	22526803	9:22526803:T:C	T	C	N	C	T	T	2882.87	10221.3	0.0577175	0.0581106	0.0576075	0.886276	N	ADD	113520	0.993688	0.0234373	0.949074	1.0404	-0.270181	0.787021	.
run1	9	22526958	9:22526958:A:G	A	G	N	G	A	A	2525.39	9136.38	0.0513644	0.0509049	0.0514929	0.856201	N	ADD	113520	0.992466	0.0253068	0.94444	1.04293	-0.29883	0.76507	.
run1	9	22526995	9:22526995:T:C	T	C	N	C	T	T	12136.8	42713.8	0.24159	0.244645	0.240736	0.89524	N	ADD	113520	1.02429	0.0126678	0.999176	1.05004	1.89487	0.0581097	.
run1	9	22527117	9:22527117:C:G	C	G	N	C	G	G	11331.9	40889.6	0.23001	0.228421	0.230455	0.84269	N	ADD	113520	0.996344	0.0133951	0.970527	1.02285	-0.273406	0.784541	.
run1	9	22527627	9:22527627:T:G	T	G	N	G	T	T	13384.8	47240.8	0.267026	0.269801	0.26625	0.882123	N	ADD	113520	1.02178	0.0123599	0.997324	1.04683	1.74317	0.0813044	.
run1	9	22527698	9:22527698:A:C	A	C	N	A	C	C	11302.1	40780.5	0.229398	0.22782	0.22984	0.84091	N	ADD	113520	0.996429	0.0134219	0.970558	1.02299	-0.266524	0.789836	.
run1	9	22527750	9:22527750:A:C	A	C	N	C	A	A	7438.84	26248.9	0.148378	0.149946	0.14794	0.929735	N	ADD	113520	1.00407	0.0150663	0.974852	1.03416	0.269479	0.787561	.
run1	9	22528039	9:22528039:T:C	T	C	N	C	T	T	13010	46224.2	0.260897	0.262245	0.260521	0.607971	N	ADD	113520	1.01735	0.0150006	0.98787	1.0477	1.14638	0.251637	.
run1	9	22528041	9:22528041:T:G	T	G	N	G	T	T	3182.6	11487.1	0.0646129	0.0641524	0.0647417	0.791579	N	ADD	113520	0.975826	0.0236132	0.931693	1.02205	-1.03631	0.300059	.
run1	9	22529137	9:22529137:A:G	A	G	N	G	A	A	16219.1	57987.5	0.326844	0.326932	0.326819	0.882581	N	ADD	113520	1.01173	0.0117562	0.988686	1.03531	0.992075	0.321161	.
run1	9	22529329	9:22529329:C:T	C	T	N	T	C	C	3391.09	12239.5	0.0688453	0.0683551	0.0689824	0.831396	N	ADD	113520	0.976213	0.0223728	0.934331	1.01997	-1.07608	0.28189	.
run1	9	22529380	9:22529380:T:C	T	C	N	C	T	T	3394.33	12252.6	0.0689171	0.0684203	0.069056	0.830673	N	ADD	113520	0.976062	0.0223723	0.934187	1.01981	-1.08302	0.278799	.
run1	9	22529933	9:22529933:T:G	T	G	N	T	G	G	12156.2	43876.2	0.246796	0.245036	0.247288	0.735429	N	ADD	113520	0.988735	0.013958	0.962052	1.01616	-0.811677	0.416977	.
run1	9	22531026	9:22531026:A:G	A	G	N	G	A	A	6008.49	21382.3	0.120643	0.121114	0.120511	0.881307	N	ADD	113520	1.00081	0.0167976	0.968397	1.03431	0.0482128	0.961547	.
run1	9	22531190	9:22531190:G:A	G	A	N	G	A	A	15220.6	54857	0.308657	0.306805	0.309175	0.859615	N	ADD	113520	0.986613	0.0120337	0.963615	1.01016	-1.11999	0.262717	.
run1	9	22531680	9:22531680:C:A	C	A	N	A	C	C	13220	47292	0.266526	0.266478	0.266539	0.863062	N	ADD	113520	1.00947	0.012583	0.98488	1.03468	0.749128	0.45378	.
run1	9	22531773	9:22531773:C:G	C	G	N	G	C	C	16239.6	57873	0.32643	0.327345	0.326174	0.873652	N	ADD	113520	1.01767	0.0118145	0.99438	1.04151	1.48295	0.138087	.
run1	9	22531948	9:22531948:A:C	A	C	N	C	A	A	3484.7	12548.5	0.0706182	0.070242	0.0707234	0.765639	N	ADD	113520	0.978753	0.0230226	0.93557	1.02393	-0.93282	0.350913	.
run1	9	22532107	9:22532107:A:T	A	T	N	T	A	A	3478.54	12514.8	0.0704429	0.0701178	0.0705338	0.831528	N	ADD	113520	0.980608	0.022112	0.939018	1.02404	-0.885588	0.375839	.
run1	9	22532387	9:22532387:T:C	T	C	N	C	T	T	3337.74	12361.4	0.0691472	0.0672796	0.0696694	0.87086	N	ADD	113520	0.966181	0.0219763	0.925448	1.00871	-1.56552	0.11746	.
run1	9	22532875	9:22532875:C:T	C	T	N	C	T	T	7693.2	28305.1	0.158555	0.155074	0.159528	0.791472	N	ADD	113520	0.971552	0.0160056	0.941547	1.00251	-1.80314	0.0713664	.
run1	9	22532913	9:22532913:ATG:A	ATG	A	N	ATG	A	A	19092.9	68804.8	0.387146	0.384859	0.387785	0.526526	N	ADD	113520	0.984037	0.0146039	0.956271	1.01261	-1.10186	0.270523	.
run1	9	22533180	9:22533180:C:G	C	G	N	G	C	C	5956.96	21217.6	0.119691	0.120076	0.119583	0.881945	N	ADD	113520	0.999743	0.0168533	0.967259	1.03332	-0.0152417	0.987839	.
run1	9	22533290	9:22533290:A:G	A	G	N	G	A	A	2525.43	9161.51	0.0514752	0.0509056	0.0516345	0.731683	N	ADD	113520	0.987565	0.0273595	0.936003	1.04197	-0.457335	0.64743	.
run1	9	22533619	9:22533619:G:C	G	C	N	C	G	G	13629.6	48773.7	0.274856	0.274736	0.27489	0.864239	N	ADD	113520	1.01109	0.0124687	0.986682	1.03611	0.884656	0.376342	.
run1	9	22533727	9:22533727:GGT:G	GGT	G	N	G	GGT	GGT	16472.7	58973.8	0.332305	0.332045	0.332378	0.74076	N	ADD	113520	1.00161	0.0127272	0.976932	1.02691	0.126195	0.899577	.
run1	9	22533879	9:22533879:G:A	G	A	N	G	A	A	7701.58	28335.5	0.158726	0.155243	0.1597	0.790808	N	ADD	113520	0.971533	0.0160053	0.941529	1.00249	-1.80439	0.0711707	.
run1	9	22534184	9:22534184:G:A	G	A	N	A	G	G	5189.7	18469.3	0.104206	0.10461	0.104094	0.91761	N	ADD	113520	0.986256	0.0178172	0.95241	1.02131	-0.776717	0.437326	.
run1	9	22534333	9:22534333:A:G	A	G	N	A	G	G	3429.37	12550.8	0.0703849	0.0691266	0.0707367	0.599073	N	ADD	113520	0.98194	0.0262501	0.932698	1.03378	-0.694268	0.487514	.
run1	9	22534341	9:22534341:T:A	T	A	N	T	A	A	3418.15	12504.9	0.0701331	0.0689005	0.0704777	0.600844	N	ADD	113520	0.982829	0.0262493	0.933543	1.03472	-0.659849	0.509351	.
run1	9	22534381	9:22534381:A:G	A	G	N	G	A	A	5198.16	18501.6	0.104386	0.104781	0.104275	0.915853	N	ADD	113520	0.986114	0.0178212	0.952265	1.02117	-0.784616	0.432678	.
run1	9	22534641	9:22534641:A:T	A	T	N	A	T	T	3418.15	12504.9	0.0701331	0.0689005	0.0704777	0.600844	N	ADD	113520	0.982829	0.0262493	0.933543	1.03472	-0.659849	0.509351	.
run1	9	22535294	9:22535294:C:G	C	G	N	C	G	G	3418.15	12504.9	0.0701331	0.0689005	0.0704777	0.600844	N	ADD	113520	0.982829	0.0262493	0.933543	1.03472	-0.659849	0.509351	.
run1	9	22535511	9:22535511:T:C	T	C	N	C	T	T	23536.1	83832.3	0.472905	0.474422	0.472481	0.839178	N	ADD	113520	0.994251	0.0113659	0.972347	1.01665	-0.507307	0.61194	.
run1	9	22535668	9:22535668:C:CAGAGAG	C	CAGAGAG	N	C	CAGAGAG	CAGAGAG	10461.8	37832.6	0.212713	0.210881	0.213225	0.705905	N	ADD	113520	0.992219	0.0150642	0.963352	1.02195	-0.518531	0.604088	.
run1	9	22536262	9:22536262:A:G	A	G	N	A	G	G	3078.48	11301.8	0.0633382	0.0620537	0.0636973	0.566305	N	ADD	113520	0.977381	0.0284057	0.924453	1.03334	-0.805429	0.420572	.
run1	9	22536570	9:22536570:G:C	G	C	N	G	C	C	7903.52	28992.4	0.162509	0.159313	0.163402	0.792143	N	ADD	113520	0.975606	0.0158243	0.945812	1.00634	-1.56069	0.118598	.
run1	9	22536836	9:22536836:A:G	A	G	N	G	A	A	5878.37	20912	0.117998	0.118492	0.11786	0.879252	N	ADD	113520	1.00096	0.0169763	0.968207	1.03483	0.0567679	0.95473	.
run1	9	22537142	9:22537142:T:A	T	A	N	T	A	A	6794.64	25014.4	0.140103	0.136961	0.140982	0.782753	N	ADD	113520	0.972435	0.0169498	0.94066	1.00528	-1.64912	0.0991231	.
run1	9	22537360	9:22537360:C:G	C	G	N	C	G	G	3224.93	11846.7	0.0663831	0.0650056	0.0667683	0.582689	N	ADD	113520	0.974206	0.0273902	0.923286	1.02793	-0.954072	0.340047	.
run1	9	22537563	9:22537563:T:C	T	C	N	C	T	T	6130.52	21785.7	0.122957	0.123574	0.122785	0.881561	N	ADD	113520	1.00282	0.0166528	0.970619	1.03609	0.169186	0.865651	.
run1	9	22538333	9:22538333:G:C	G	C	N	C	G	G	11846.7	42471.8	0.239246	0.238796	0.239372	0.862569	N	ADD	113520	1.00717	0.0130512	0.981732	1.03326	0.547275	0.58419	.
run1	9	22538439	9:22538439:C:T	C	T	N	T	C	C	13823.4	49435	0.278622	0.278641	0.278617	0.85627	N	ADD	113520	1.01252	0.0124766	0.988065	1.03759	0.997618	0.318465	.
run1	9	22538956	9:22538956:A:G	A	G	N	G	A	A	2592.46	9051.45	0.0512857	0.0522567	0.0510142	0.932713	N	ADD	113520	1.03019	0.0239897	0.982868	1.07978	1.23963	0.215112	.
run1	9	22539015	9:22539015:C:T	C	T	N	C	T	T	3412.82	12491.5	0.0700506	0.068793	0.0704022	0.607736	N	ADD	113520	0.982531	0.0261183	0.9335	1.03414	-0.674736	0.499843	.
run1	9	22539019	9:22539019:C:A	C	A	N	A	C	C	13325.8	47744.1	0.268983	0.268612	0.269087	0.863067	N	ADD	113520	1.00926	0.0125621	0.984713	1.03442	0.733645	0.463165	.
run1	9	22540040	9:22540040:C:T	C	T	N	C	T	T	3412.82	12491.5	0.0700506	0.068793	0.0704022	0.607736	N	ADD	113520	0.982531	0.0261183	0.9335	1.03414	-0.674736	0.499843	.
run1	9	22540083	9:22540083:T:C	T	C	N	C	T	T	6304.09	22399.6	0.126426	0.127073	0.126245	0.873452	N	ADD	113520	1.00267	0.0165284	0.970706	1.03568	0.161135	0.871987	.
run1	9	22540580	9:22540580:T:C	T	C	N	C	T	T	6878.43	24479.1	0.138114	0.13865	0.137965	0.87618	N	ADD	113520	0.990035	0.0161041	0.959274	1.02178	-0.621906	0.534004	.
run1	9	22540745	9:22540745:C:T	C	T	N	T	C	C	16262.2	57411.6	0.324497	0.327802	0.323573	0.860516	N	ADD	113520	1.01019	0.0119167	0.986872	1.03406	0.851008	0.394765	.
run1	9	22540937	9:22540937:T:C	T	C	N	C	T	T	6329.39	22468.1	0.126839	0.127583	0.126631	0.869255	N	ADD	113520	1.00413	0.016541	0.972095	1.03721	0.248983	0.803374	.
run1	9	22541093	9:22541093:G:A	G	A	N	A	G	G	9640.07	34313.5	0.193594	0.194317	0.193392	0.810173	N	ADD	113520	0.99972	0.0144463	0.971811	1.02843	-0.0193649	0.98455	.
run1	9	22541137	9:22541137:T:C	T	C	N	C	T	T	8675.55	31252.4	0.175863	0.174875	0.176139	0.868545	N	ADD	113520	0.999487	0.0145724	0.971344	1.02845	-0.0352129	0.97191	.
run1	9	22541383	9:22541383:A:G	A	G	N	G	A	A	3214.43	11682.6	0.0656143	0.064794	0.0658437	0.86234	N	ADD	113520	0.972061	0.0224822	0.930158	1.01585	-1.26041	0.207522	.
run1	9	22541919	9:22541919:G:A	G	A	N	G	A	A	4660.21	17180.5	0.0961978	0.0939369	0.0968299	0.738683	N	ADD	113520	0.972782	0.0205475	0.934384	1.01276	-1.343	0.179273	.
run1	9	22541990	9:22541990:AT:A	AT	A	N	A	AT	AT	11184.3	40116.6	0.225955	0.225444	0.226098	0.839933	N	ADD	113520	1.00722	0.0134873	0.98094	1.0342	0.533124	0.593948	.
run1	9	22542184	9:22542184:G:A	G	A	N	A	G	G	5981.67	20695.7	0.117501	0.120574	0.116642	0.903736	N	ADD	113520	1.02556	0.0168308	0.992284	1.05996	1.49973	0.133685	.
run1	9	22542285	9:22542285:A:G	A	G	N	G	A	A	12973.8	45795.2	0.258848	0.261515	0.258103	0.932832	N	ADD	113520	1.00357	0.0123169	0.97963	1.02809	0.289066	0.772531	.
run1	9	22543147	9:22543147:T:A	T	A	N	A	T	T	7141.37	25680.2	0.144563	0.14395	0.144734	0.887194	N	ADD	113520	0.981772	0.0156116	0.952187	1.01228	-1.17835	0.238656	.
run1	9	22543267	9:22543267:T:C	T	C	N	C	T	T	13983.6	50128.5	0.282382	0.281871	0.282525	0.863649	N	ADD	113520	1.0087	0.0123784	0.984521	1.03347	0.699739	0.48409	.
run1	9	22543279	9:22543279:G:A	G	A	N	A	G	G	8468.94	30473	0.17152	0.17071	0.171746	0.872858	N	ADD	113520	1.00131	0.014677	0.972914	1.03053	0.0890431	0.929048	.
run1	9	22543626	9:22543626:G:A	G	A	N	A	G	G	10867.5	38775.7	0.218654	0.219058	0.218541	0.827095	N	ADD	113520	0.995431	0.0136742	0.969107	1.02247	-0.334872	0.737722	.
run1	9	22543731	9:22543731:G:A	G	A	N	G	A	A	7626.63	27561.3	0.154986	0.153732	0.155336	0.827721	N	ADD	113520	0.996591	0.015706	0.96638	1.02775	-0.217449	0.827859	.
run1	9	22543800	9:22543800:A:G	A	G	N	A	G	G	11431	40844.7	0.230249	0.230417	0.230202	0.861059	N	ADD	113520	1.01214	0.0132224	0.986247	1.03871	0.912632	0.361436	.
run1	9	22543844	9:22543844:G:GT	G	GT	N	GT	G	G	2541.42	8885.57	0.0503303	0.051228	0.0500793	0.908867	N	ADD	113520	1.0295	0.0245266	0.981182	1.0802	1.18539	0.235865	.
run1	9	22544004	9:22544004:C:T	C	T	N	T	C	C	2674.08	9605.17	0.0540841	0.053902	0.054135	0.811586	N	ADD	113520	0.979099	0.0253712	0.931602	1.02902	-0.832535	0.405107	.
run1	9	22544739	9:22544739:A:G	A	G	N	A	G	G	7640.43	27615.5	0.155285	0.15401	0.155642	0.828693	N	ADD	113520	0.996525	0.015685	0.966356	1.02764	-0.221908	0.824386	.
run1	9	22544804	9:22544804:T:C	T	C	N	T	C	C	11134.2	39811.8	0.224392	0.224434	0.22438	0.863028	N	ADD	113520	1.01067	0.0133281	0.984609	1.03742	0.796174	0.425931	.
run1	9	22544843	9:22544843:T:C	T	C	N	T	C	C	3856.14	14270.7	0.0798398	0.0777292	0.0804299	0.995487	N	ADD	113520	0.978868	0.0192341	0.942654	1.01647	-1.11042	0.266817	.
run1	9	22544937	9:22544937:G:C	G	C	N	G	C	C	7645.69	27630.4	0.155374	0.154116	0.155725	0.828536	N	ADD	113520	0.996757	0.0156817	0.966587	1.02787	-0.207147	0.835895	.
run1	9	22545159	9:22545159:A:G	A	G	N	G	A	A	4946.43	17854.6	0.100428	0.0997062	0.100629	0.858582	N	ADD	113520	0.985833	0.0185382	0.950656	1.02231	-0.769671	0.441495	.
run1	9	22545722	9:22545722:T:A	T	A	N	T	A	A	4968.92	18247.8	0.102258	0.10016	0.102845	0.765184	N	ADD	113520	0.978317	0.0196234	0.941404	1.01668	-1.11711	0.263948	.
run1	9	22545798	9:22545798:G:A	G	A	N	G	A	A	20476.3	73496.4	0.413904	0.412745	0.414228	0.992413	N	ADD	113520	0.989322	0.0105284	0.969116	1.00995	-1.01965	0.307894	.
run1	9	22546002	9:22546002:A:G	A	G	N	G	A	A	6476.75	23072.3	0.130149	0.130553	0.130036	0.810312	N	ADD	113520	1.00149	0.0169488	0.968763	1.03531	0.0875639	0.930223	.
run1	9	22546031	9:22546031:T:A	T	A	N	A	T	T	2568.39	8944.96	0.0507107	0.0517717	0.050414	0.938768	N	ADD	113520	1.03288	0.0240258	0.985371	1.08268	1.34658	0.178117	.
run1	9	22546355	9:22546355:AC:A	AC	A	N	AC	A	A	17045.2	61175.9	0.344526	0.343584	0.344789	0.826704	N	ADD	113520	0.987991	0.0119478	0.965123	1.0114	-1.01123	0.311905	.
run1	9	22547228	9:22547228:G:GA	G	GA	N	G	GA	GA	8058.88	29084.7	0.163599	0.162445	0.163922	0.754521	N	ADD	113520	0.997886	0.0160913	0.966906	1.02986	-0.131494	0.895385	.
run1	9	22547359	9:22547359:C:A	C	A	N	C	A	A	16717.7	59883.1	0.337389	0.336983	0.337503	0.879516	N	ADD	113520	0.993614	0.011628	0.971226	1.01652	-0.550909	0.581696	.
run1	9	22547508	9:22547508:C:T	C	T	N	C	T	T	16506.7	59219.1	0.333535	0.332729	0.33376	0.879791	N	ADD	113520	0.989458	0.0116736	0.967077	1.01236	-0.907822	0.363972	.
run1	9	22547789	9:22547789:A:G	A	G	N	G	A	A	18080.9	64748.9	0.364825	0.364462	0.364927	0.859119	N	ADD	113520	0.994042	0.0115416	0.971809	1.01678	-0.517728	0.604648	.
run1	9	22547860	9:22547860:G:C	G	C	N	C	G	G	8515.5	30711.6	0.172776	0.171649	0.173091	0.871949	N	ADD	113520	0.997677	0.0146496	0.969438	1.02674	-0.158783	0.87384	.
run1	9	22547918	9:22547918:T:A	T	A	N	T	A	A	16181.3	57875.7	0.326185	0.32617	0.326189	0.852144	N	ADD	113520	1.00424	0.0119026	0.981082	1.02794	0.355365	0.722316	.
run1	9	22548035	9:22548035:C:T	C	T	N	C	T	T	4935.91	18138.7	0.101632	0.0994942	0.10223	0.762258	N	ADD	113520	0.977382	0.0197175	0.940331	1.01589	-1.16029	0.245932	.
run1	9	22548451	9:22548451:C:T	C	T	N	T	C	C	7000.09	24922.8	0.140605	0.141102	0.140466	0.809471	N	ADD	113520	1.00351	0.0164078	0.971751	1.03631	0.213517	0.830924	.
run1	9	22548495	9:22548495:T:C	T	C	N	C	T	T	6394.01	22586.1	0.127643	0.128886	0.127296	0.88072	N	ADD	113520	1.00923	0.0163767	0.977354	1.04215	0.561228	0.574642	.
run1	9	22549385	9:22549385:A:G	A	G	N	G	A	A	3741.33	12930.4	0.0734308	0.0754149	0.0728761	0.86904	N	ADD	113520	1.01585	0.0214212	0.974085	1.05941	0.734214	0.462818	.
run1	9	22549522	9:22549522:GT:G	GT	G	N	GT	G	G	10340.4	37152.8	0.209184	0.208434	0.209394	0.729388	N	ADD	113520	1.00513	0.0148637	0.976272	1.03484	0.344369	0.730569	.
run1	9	22549702	9:22549702:T:C	T	C	N	C	T	T	8315.85	29904.6	0.168342	0.167624	0.168543	0.869642	N	ADD	113520	0.986066	0.0147763	0.957918	1.01504	-0.949646	0.342292	.
run1	9	22551048	9:22551048:G:GTT	G	GTT	N	GTT	G	G	6571.41	23242.2	0.131314	0.132461	0.130994	0.826291	N	ADD	113520	1.0228	0.016735	0.989796	1.0569	1.34711	0.177944	.
run1	9	22551084	9:22551084:G:GA	G	GA	N	GA	G	G	3205.45	11221.8	0.0635448	0.064613	0.0632461	0.867765	N	ADD	113520	1.0332	0.022503	0.988622	1.07979	1.45146	0.146652	.
run1	9	22551096	9:22551096:T:C	T	C	N	C	T	T	4545.42	16320.5	0.0919043	0.0916231	0.0919829	0.901938	N	ADD	113520	1.00135	0.0187809	0.96516	1.0389	0.0718261	0.94274	.
run1	9	22551240	9:22551240:G:A	G	A	N	A	G	G	7502.45	26666.6	0.150498	0.151228	0.150293	0.812364	N	ADD	113520	1.00604	0.0159415	0.975093	1.03797	0.377748	0.705618	.
run1	9	22551275	9:22551275:CT:C	CT	C	N	C	CT	CT	8041.68	28797.5	0.162258	0.162098	0.162303	0.7949	N	ADD	113520	0.979109	0.0158299	0.949197	1.00996	-1.33373	0.182294	.
run1	9	22551732	9:22551732:G:C	G	C	N	C	G	G	7951.31	28442.8	0.160298	0.160276	0.160304	0.860775	N	ADD	113520	0.981433	0.0152835	0.952471	1.01128	-1.22623	0.220112	.
run1	9	22551790	9:22551790:G:A	G	A	N	A	G	G	9351.09	33656.1	0.189425	0.188492	0.189686	0.877191	N	ADD	113520	1.00131	0.0140869	0.974047	1.02935	0.0932755	0.925685	.
run1	9	22551936	9:22551936:C:G	C	G	N	C	G	G	14857.6	53422.2	0.300739	0.299488	0.301089	0.861247	N	ADD	113520	1.00284	0.0121721	0.979201	1.02706	0.233218	0.815592	.
run1	9	22552170	9:22552170:A:G	A	G	N	G	A	A	9540.27	33908.4	0.19137	0.192305	0.191108	0.907593	N	ADD	113520	1.01475	0.013748	0.987775	1.04247	1.06524	0.286768	.
run1	9	22552659	9:22552659:T:C	T	C	N	T	C	C	4899.31	18044.6	0.101057	0.0987566	0.1017	0.749905	N	ADD	113520	0.972831	0.0199368	0.93555	1.0116	-1.38162	0.167089	.
run1	9	22552734	9:22552734:A:AT	A	AT	N	AT	A	A	23198.4	82401.8	0.465117	0.467615	0.464418	0.750313	N	ADD	113520	1.00742	0.0119526	0.98409	1.03129	0.61814	0.536483	.
run1	9	22552951	9:22552951:T:C	T	C	N	T	C	C	4806.2	17711.2	0.0991779	0.0968796	0.0998206	0.748907	N	ADD	113520	0.972833	0.0201275	0.935203	1.01198	-1.36842	0.17118	.
run1	9	22553139	9:22553139:C:T	C	T	N	T	C	C	9420.49	33939	0.190977	0.189891	0.191281	0.870624	N	ADD	113520	1.00022	0.0140988	0.972963	1.02825	0.0158693	0.987339	.
run1	9	22553607	9:22553607:A:C	A	C	N	C	A	A	3739.41	12916.6	0.0733615	0.0753762	0.0727982	0.867155	N	ADD	113520	1.01633	0.0214531	0.974486	1.05998	0.75525	0.450099	.
run1	9	22553767	9:22553767:G:A	G	A	N	A	G	G	6024.38	21801.2	0.122558	0.121435	0.122872	0.843415	N	ADD	113520	0.973594	0.0171751	0.941366	1.00693	-1.55813	0.119202	.
run1	9	22554286	9:22554286:G:A	G	A	N	A	G	G	7947.61	28439.1	0.160266	0.160202	0.160284	0.859475	N	ADD	113520	0.98114	0.0152976	0.95216	1.011	-1.24463	0.213268	.
run1	9	22554380	9:22554380:T:C	T	C	N	C	T	T	3268.35	11941.8	0.0669935	0.0658808	0.0673046	0.933605	N	ADD	113520	0.980582	0.0214371	0.940235	1.02266	-0.914736	0.36033	.
run1	9	22554514	9:22554514:C:T	C	T	N	T	C	C	7944.03	28423.5	0.160181	0.16013	0.160195	0.859738	N	ADD	113520	0.981291	0.0152985	0.952304	1.01116	-1.23454	0.217001	.
run1	9	22554582	9:22554582:C:G	C	G	N	G	C	C	8054.11	28848.6	0.162538	0.162349	0.162591	0.794525	N	ADD	113520	0.978982	0.0158234	0.949087	1.00982	-1.34241	0.179462	.
run1	9	22554601	9:22554601:G:A	G	A	N	A	G	G	6334.4	22483.6	0.126929	0.127684	0.126718	0.809202	N	ADD	113520	1.0062	0.017124	0.972989	1.04054	0.36087	0.718196	.
run1	9	22555026	9:22555026:C:A	C	A	N	A	C	C	7945.12	28428.1	0.160206	0.160152	0.160221	0.859612	N	ADD	113520	0.981238	0.0152989	0.952252	1.01111	-1.23805	0.215697	.
run1	9	22555606	9:22555606:A:T	A	T	N	T	A	A	7944.03	28423.5	0.160181	0.16013	0.160195	0.859738	N	ADD	113520	0.981291	0.0152985	0.952304	1.01116	-1.23454	0.217001	.
run1	9	22556371	9:22556371:T:C	T	C	N	T	C	C	4798.96	17692.9	0.0990655	0.0967338	0.0997175	0.746288	N	ADD	113520	0.971893	0.0201762	0.93421	1.0111	-1.41303	0.157647	.
run1	9	22556391	9:22556391:G:A	G	A	N	A	G	G	7936.04	28405.9	0.160068	0.159968	0.160096	0.859072	N	ADD	113520	0.980767	0.0153099	0.951775	1.01064	-1.26847	0.204631	.
run1	9	22556447	9:22556447:C:G	C	G	N	G	C	C	7958.94	28477.9	0.160487	0.16043	0.160502	0.859026	N	ADD	113520	0.981278	0.0152953	0.952298	1.01114	-1.23562	0.216599	.
run1	9	22557527	9:22557527:T:C	T	C	N	C	T	T	16123.5	57457.8	0.324089	0.325004	0.323834	0.803813	N	ADD	113520	0.992962	0.012309	0.969293	1.01721	-0.573787	0.566112	.
run1	9	22557786	9:22557786:C:T	C	T	N	C	T	T	4819.01	17775.7	0.0995186	0.0971379	0.100184	0.749711	N	ADD	113520	0.971216	0.0200916	0.933714	1.01022	-1.45368	0.146036	.
run1	9	22558016	9:22558016:T:A	T	A	N	T	A	A	4819.01	17775.7	0.0995186	0.0971379	0.100184	0.749711	N	ADD	113520	0.971216	0.0200916	0.933714	1.01022	-1.45368	0.146036	.
run1	9	22558287	9:22558287:C:G	C	G	N	C	G	G	21150.9	75720.6	0.426671	0.426343	0.426763	0.848294	N	ADD	113520	0.997073	0.0112907	0.97525	1.01938	-0.259646	0.795137	.
run1	9	22558421	9:22558421:G:A	G	A	N	A	G	G	7944.95	28427.3	0.160202	0.160148	0.160217	0.859684	N	ADD	113520	0.981261	0.0152983	0.952275	1.01113	-1.23653	0.216262	.
run1	9	22558433	9:22558433:T:C	T	C	N	C	T	T	2490.92	9117.51	0.0511294	0.05021	0.0513865	0.754173	N	ADD	113520	0.981541	0.0270978	0.930771	1.03508	-0.687546	0.491739	.
