## Supplemental tables for "Locus 9p21.3 CAD Risk Across Diverse Populations: LD and Allelic Heterogeneity Explain Variation Across Ancestries and Reduced Replication in Africans" (part 9 of 56)

### Sheet: Table S6 MVP GIA Afr Conditiona (continued)
Table S6 | Conditional analysis in MVP GIA Afr (build 37). Conditional analysis was performed using PLINK2. The column “iter” indicates the iteration of the analysis: “run 1” corresponds to the unconditioned CAD association, while subsequent runs condition on the lead SNP(s) from the previous step.
run1	9	22558532	9:22558532:A:C	A	C	N	C	A	A	6549.05	22989	0.130101	0.132011	0.129566	0.864293	N	ADD	113520	1.03236	0.0164042	0.999699	1.06609	1.94162	0.0521831	.
run1	9	22558826	9:22558826:G:GTTATTACTT	G	GTTATTACTT	N	G	GTTATTACTT	GTTATTACTT	5703.78	20912.1	0.11723	0.114972	0.117861	0.659123	N	ADD	113520	0.97364	0.0199191	0.93636	1.0124	-1.34113	0.179877	.
run1	9	22558932	9:22558932:T:C	T	C	N	C	T	T	4155.64	14698.7	0.0830443	0.0837663	0.0828425	0.873299	N	ADD	113520	1.02006	0.019901	0.981042	1.06064	0.998195	0.318185	.
run1	9	22558979	9:22558979:G:A	G	A	N	A	G	G	7945.05	28427.4	0.160203	0.16015	0.160218	0.85978	N	ADD	113520	0.981275	0.0152972	0.952291	1.01114	-1.2357	0.216571	.
run1	9	22560294	9:22560294:CT:C	CT	C	N	C	CT	CT	6429.25	22752.6	0.128532	0.129596	0.128234	0.775998	N	ADD	113520	1.01171	0.0173809	0.977829	1.04677	0.669991	0.502863	.
run1	9	22560299	9:22560299:G:T	G	T	N	T	G	G	6276.63	22262.9	0.125702	0.126519	0.125474	0.810523	N	ADD	113520	1.00708	0.0171779	0.973742	1.04157	0.410962	0.6811	.
run1	9	22560395	9:22560395:A:G	A	G	N	A	G	G	4976.93	18334.6	0.102676	0.100321	0.103334	0.752709	N	ADD	113520	0.973098	0.0197659	0.93612	1.01154	-1.37969	0.167681	.
run1	9	22560524	9:22560524:T:A	T	A	N	A	T	T	2932.53	10207.1	0.0578734	0.0591116	0.0575272	0.775533	N	ADD	113520	1.02074	0.0249655	0.971999	1.07193	0.822361	0.410872	.
run1	9	22560725	9:22560725:C:T	C	T	N	C	T	T	4966.02	18295.7	0.102457	0.100101	0.103115	0.75177	N	ADD	113520	0.972876	0.0197974	0.935849	1.01137	-1.389	0.164833	.
run1	9	22560837	9:22560837:G:A	G	A	N	A	G	G	7944.03	28423.5	0.160181	0.16013	0.160195	0.859738	N	ADD	113520	0.981291	0.0152985	0.952304	1.01116	-1.23454	0.217001	.
run1	9	22561776	9:22561776:A:C	A	C	N	C	A	A	3270.06	11950.6	0.0670397	0.0659154	0.067354	0.933278	N	ADD	113520	0.980355	0.021435	0.940022	1.02242	-0.925599	0.354654	.
run1	9	22561945	9:22561945:T:G	T	G	N	G	T	T	9456.84	33351.1	0.188548	0.190624	0.187968	0.834997	N	ADD	113520	1.01959	0.0143427	0.991327	1.04866	1.35261	0.17618	.
run1	9	22562121	9:22562121:A:G	A	G	N	G	A	A	8085.34	28912.7	0.162958	0.162978	0.162953	0.858856	N	ADD	113520	0.9826	0.0151922	0.953773	1.0123	-1.15544	0.247911	.
run1	9	22562510	9:22562510:A:T	A	T	N	T	A	A	3697.27	13512	0.0757982	0.0745268	0.0761537	0.781379	N	ADD	113520	0.981624	0.02215	0.939921	1.02518	-0.837314	0.402416	.
run1	9	22562842	9:22562842:A:T	A	T	N	T	A	A	11620	41240.6	0.232825	0.234226	0.232433	0.751691	N	ADD	113520	1.00572	0.0140504	0.9784	1.0338	0.40581	0.684882	.
run1	9	22562843	9:22562843:T:A	T	A	N	A	T	T	2896.75	10380.3	0.058479	0.0583905	0.0585038	0.883521	N	ADD	113520	1.00225	0.0233486	0.957417	1.04918	0.0961966	0.923364	.
run1	9	22562846	9:22562846:T:A	T	A	N	A	T	T	10978.1	39783.6	0.223581	0.221287	0.224222	0.815197	N	ADD	113520	0.988395	0.0137611	0.962093	1.01542	-0.848258	0.396294	.
run1	9	22562994	9:22562994:C:G	C	G	N	G	C	C	8078.64	28913.6	0.162933	0.162843	0.162958	0.856701	N	ADD	113520	0.981388	0.0152185	0.952548	1.0111	-1.23451	0.217015	.
run1	9	22563116	9:22563116:T:C	T	C	N	C	T	T	10705.8	37909.4	0.214126	0.215799	0.213658	0.828168	N	ADD	113520	1.01535	0.0137513	0.988354	1.04309	1.10808	0.267826	.
run1	9	22563262	9:22563262:C:A	C	A	N	C	A	A	4813.91	17749.1	0.0993791	0.097035	0.100035	0.749976	N	ADD	113520	0.972038	0.0200978	0.934493	1.01109	-1.4111	0.158216	.
run1	9	22563432	9:22563432:G:A	G	A	N	G	A	A	4813.91	17749.1	0.0993791	0.097035	0.100035	0.749976	N	ADD	113520	0.972038	0.0200978	0.934493	1.01109	-1.4111	0.158216	.
run1	9	22563724	9:22563724:ATATAT:A	ATATAT	A	N	A	ATATAT	ATATAT	2600.01	8966.43	0.0509445	0.0524089	0.050535	0.883202	N	ADD	113520	1.04588	0.0246564	0.996542	1.09767	1.81949	0.0688374	.
run1	9	22563855	9:22563855:T:TATA	T	TATA	N	T	TATA	TATA	23441.7	84350.3	0.474771	0.47252	0.4754	0.795702	N	ADD	113520	1.00115	0.0117127	0.97843	1.0244	0.0981966	0.921776	.
run1	9	22563870	9:22563870:TATATATA:T	TATATATA	T	N	T	TATATATA	TATATATA	10947.7	38823	0.219215	0.220674	0.218807	0.701143	N	ADD	113520	1.0035	0.0149366	0.974552	1.03332	0.234139	0.814877	.
run1	9	22563952	9:22563952:G:GTA	G	GTA	N	GTA	G	G	4421.17	15991.5	0.089908	0.0891185	0.0901288	0.718398	N	ADD	113520	0.976983	0.0213318	0.936978	1.0187	-1.09161	0.275005	.
run1	9	22564575	9:22564575:T:C	T	C	N	C	T	T	4104.99	14465.5	0.0817941	0.0827452	0.0815282	0.848739	N	ADD	113520	1.02689	0.0203129	0.986807	1.0686	1.30617	0.191495	.
run1	9	22564668	9:22564668:T:G	T	G	N	G	T	T	16448.6	58217.9	0.328869	0.331559	0.328117	0.859151	N	ADD	113520	1.01127	0.0118067	0.988139	1.03495	0.949382	0.342427	.
run1	9	22564803	9:22564803:C:T	C	T	N	T	C	C	4098.88	14440.1	0.0816552	0.082622	0.0813849	0.849945	N	ADD	113520	1.02722	0.0203129	0.987123	1.06894	1.32189	0.186204	.
run1	9	22565072	9:22565072:T:C	T	C	N	C	T	T	7989.87	28584.2	0.161091	0.161054	0.161101	0.855905	N	ADD	113520	0.98148	0.0152998	0.952485	1.01136	-1.22184	0.221768	.
run1	9	22565344	9:22565344:A:G	A	G	N	G	A	A	7810.79	27930.1	0.157421	0.157444	0.157415	0.829348	N	ADD	113520	0.980536	0.0156978	0.950827	1.01117	-1.25216	0.210513	.
run1	9	22565373	9:22565373:C:T	C	T	N	T	C	C	2725.96	9429.58	0.0535392	0.0549479	0.0531453	0.851355	N	ADD	113520	1.04887	0.0245338	0.999632	1.10054	1.94494	0.0517819	.
run1	9	22565388	9:22565388:C:T	C	T	N	T	C	C	4301.98	15035.7	0.085173	0.0867159	0.0847416	0.978939	N	ADD	113520	1.03047	0.0185402	0.993695	1.0686	1.61884	0.105481	.
run1	9	22565750	9:22565750:T:A	T	A	N	A	T	T	7813.64	27941.4	0.157483	0.157501	0.157478	0.829215	N	ADD	113520	0.980479	0.0156966	0.950774	1.01111	-1.25592	0.209145	.
run1	9	22566055	9:22566055:G:T	G	T	N	T	G	G	2554.64	8861.89	0.0502843	0.0514945	0.0499459	0.834643	N	ADD	113520	1.0468	0.0255517	0.995667	1.10056	1.79	0.0734541	.
run1	9	22566105	9:22566105:G:T	G	T	N	T	G	G	7810.46	27930.1	0.15742	0.157437	0.157415	0.829368	N	ADD	113520	0.980467	0.0156978	0.95076	1.0111	-1.25664	0.208884	.
run1	9	22566344	9:22566344:G:A	G	A	N	A	G	G	9443.41	34082.4	0.19171	0.190353	0.192089	0.845588	N	ADD	113520	0.997405	0.0142932	0.969851	1.02574	-0.181821	0.855723	.
run1	9	22566808	9:22566808:T:C	T	C	N	C	T	T	11894.2	42340.8	0.238879	0.239754	0.238634	0.783841	N	ADD	113520	0.997836	0.0136802	0.971437	1.02495	-0.158375	0.874161	.
run1	9	22566957	9:22566957:G:C	G	C	N	C	G	G	7146.98	24921.7	0.141247	0.144063	0.140459	0.926517	N	ADD	113520	1.03853	0.0152802	1.00789	1.0701	2.47431	0.0133495	.
run1	9	22567174	9:22567174:A:G	A	G	N	A	G	G	9855.91	35730.6	0.200786	0.198668	0.201379	0.693705	N	ADD	113520	0.978802	0.0154858	0.94954	1.00897	-1.3836	0.166481	.
run1	9	22567264	9:22567264:G:C	G	C	N	C	G	G	5150.64	18426	0.103844	0.103823	0.10385	0.936912	N	ADD	113520	1.00302	0.0174446	0.969307	1.03791	0.172955	0.862686	.
run1	9	22567550	9:22567550:C:T	C	T	N	T	C	C	5694.26	20246.5	0.114256	0.11478	0.11411	0.713008	N	ADD	113520	1.00478	0.0190955	0.967869	1.0431	0.249679	0.802835	.
run1	9	22567657	9:22567657:A:C	A	C	N	C	A	A	4331.7	15413.6	0.0869685	0.087315	0.0868716	0.778914	N	ADD	113520	1.01026	0.0206813	0.97013	1.05205	0.49364	0.621561	.
run1	9	22567792	9:22567792:A:T	A	T	N	T	A	A	4333.75	15179	0.0859443	0.0873564	0.0855495	0.978397	N	ADD	113520	1.02777	0.0184815	0.991204	1.06568	1.48192	0.138362	.
run1	9	22568133	9:22568133:C:T	C	T	N	T	C	C	6575.37	23261	0.131415	0.132541	0.131099	0.760779	N	ADD	113520	1.01099	0.0174158	0.977058	1.04609	0.627309	0.530457	.
run1	9	22568189	9:22568189:G:A	G	A	N	A	G	G	7798.72	27969.3	0.15754	0.157201	0.157635	0.741039	N	ADD	113520	0.974927	0.0166255	0.94367	1.00722	-1.52735	0.126674	.
run1	9	22568208	9:22568208:TG:T	TG	T	N	T	TG	TG	6359.15	22612.5	0.127606	0.128183	0.127445	0.672173	N	ADD	113520	0.983357	0.0190764	0.947269	1.02082	-0.879783	0.378977	.
run1	9	22568270	9:22568270:A:T	A	T	N	T	A	A	8141.59	29193	0.164441	0.164112	0.164532	0.754276	N	ADD	113520	0.993832	0.0159903	0.963168	1.02547	-0.386906	0.698826	.
run1	9	22568456	9:22568456:G:T	G	T	N	T	G	G	9294.2	33658.9	0.189187	0.187345	0.189703	0.82017	N	ADD	113520	0.990955	0.0145983	0.963003	1.01972	-0.622429	0.53366	.
run1	9	22568553	9:22568553:G:C	G	C	N	C	G	G	8927.26	32208.1	0.181181	0.179949	0.181526	0.817065	N	ADD	113520	0.987918	0.0148081	0.959657	1.01701	-0.820864	0.411724	.
run1	9	22568578	9:22568578:C:T	C	T	N	T	C	C	4280.4	15374.2	0.0865687	0.086281	0.0866492	0.735818	N	ADD	113520	0.980197	0.0214068	0.939922	1.0222	-0.934362	0.350117	.
run1	9	22568579	9:22568579:C:T	C	T	N	T	C	C	7811.54	27931.8	0.157432	0.157459	0.157424	0.82934	N	ADD	113520	0.980584	0.0156971	0.950875	1.01122	-1.24905	0.211647	.
run1	9	22568606	9:22568606:C:T	C	T	N	T	C	C	9295.35	33659	0.189193	0.187368	0.189703	0.819139	N	ADD	113520	0.991285	0.0146068	0.963308	1.02007	-0.599236	0.549015	.
run1	9	22568641	9:22568641:A:G	A	G	N	G	A	A	7815.52	28013.8	0.157811	0.157539	0.157887	0.745766	N	ADD	113520	0.975358	0.0165588	0.944211	1.00753	-1.50682	0.131857	.
run1	9	22568700	9:22568700:G:C	G	C	N	C	G	G	2577.23	8929.67	0.0506823	0.0519498	0.0503279	0.809861	N	ADD	113520	1.0515	0.0258225	0.999607	1.10609	1.94474	0.0518067	.
run1	9	22568825	9:22568825:G:T	G	T	N	T	G	G	6508.16	23209	0.13089	0.131186	0.130807	0.791782	N	ADD	113520	1.00141	0.0171168	0.968369	1.03557	0.0821446	0.934532	.
run1	9	22569105	9:22569105:T:C	T	C	N	C	T	T	3809.94	13303.5	0.0753762	0.0767978	0.0749788	0.78774	N	ADD	113520	1.0458	0.02182	1.00202	1.0915	2.05248	0.0401233	.
run1	9	22569200	9:22569200:G:T	G	T	N	T	G	G	4288.36	15013.7	0.0850162	0.0864414	0.0846178	0.972309	N	ADD	113520	1.02862	0.0186294	0.991736	1.06687	1.51452	0.129894	.
run1	9	22569234	9:22569234:C:T	C	T	N	T	C	C	3382.84	11868.2	0.0671735	0.0681887	0.0668897	0.775173	N	ADD	113520	1.03744	0.0232504	0.991229	1.08581	1.58107	0.113862	.
run1	9	22569299	9:22569299:G:A	G	A	N	A	G	G	15907.8	56791.6	0.320205	0.320658	0.320079	0.766266	N	ADD	113520	1.00986	0.0126005	0.985221	1.03511	0.77831	0.436386	.
run1	9	22569324	9:22569324:G:GTTTGAT	G	GTTTGAT	N	GTTTGAT	G	G	15840.1	56637.1	0.319227	0.319292	0.319208	0.770828	N	ADD	113520	1.00714	0.0125765	0.982615	1.03227	0.565475	0.571751	.
run1	9	22569724	9:22569724:A:G	A	G	N	A	G	G	5136.23	18798.7	0.105422	0.103532	0.10595	0.662738	N	ADD	113520	0.977646	0.0207879	0.938614	1.0183	-1.08752	0.276807	.
run1	9	22569829	9:22569829:C:T	C	T	N	T	C	C	7979.65	28618.7	0.161198	0.160848	0.161296	0.748098	N	ADD	113520	0.975041	0.016389	0.944219	1.00687	-1.54223	0.123017	.
run1	9	22569840	9:22569840:A:G	A	G	N	G	A	A	9658.61	34922.4	0.196358	0.194691	0.196824	0.855799	N	ADD	113520	0.993685	0.0140851	0.966628	1.0215	-0.44979	0.652862	.
run1	9	22569890	9:22569890:G:C	G	C	N	C	G	G	4300.33	15028.6	0.0851347	0.0866827	0.0847019	0.979693	N	ADD	113520	1.03054	0.0185369	0.993774	1.06867	1.62302	0.104585	.
run1	9	22570111	9:22570111:C:T	C	T	N	T	C	C	7807.99	27922.3	0.157374	0.157387	0.157371	0.82939	N	ADD	113520	0.980418	0.0156994	0.95071	1.01105	-1.25969	0.207781	.
run1	9	22570216	9:22570216:C:T	C	T	N	T	C	C	7948.93	28506	0.160566	0.160228	0.16066	0.746073	N	ADD	113520	0.975226	0.0164374	0.944308	1.00716	-1.52618	0.126964	.
run1	9	22570264	9:22570264:G:C	G	C	N	C	G	G	4301.37	15030.9	0.0851492	0.0867036	0.0847146	0.979618	N	ADD	113520	1.03066	0.0185358	0.993891	1.06879	1.62937	0.103235	.
run1	9	22570283	9:22570283:T:G	T	G	N	T	G	G	5136.23	18798.7	0.105422	0.103532	0.10595	0.662738	N	ADD	113520	0.977646	0.0207879	0.938614	1.0183	-1.08752	0.276807	.
run1	9	22570414	9:22570414:G:A	G	A	N	A	G	G	10829.7	39043.1	0.219666	0.218298	0.220048	0.847394	N	ADD	113520	0.996599	0.0135625	0.970456	1.02345	-0.251211	0.801651	.
run1	9	22570483	9:22570483:T:C	T	C	N	C	T	T	2884.81	9977.34	0.0566515	0.0581497	0.0562325	0.686528	N	ADD	113520	1.03356	0.0267394	0.980788	1.08917	1.23447	0.217028	.
run1	9	22570483	9:22570483:T:G	T	G	N	G	T	T	14582.5	51972.3	0.293141	0.293943	0.292917	0.761414	N	ADD	113520	0.990232	0.0131089	0.965114	1.016	-0.748807	0.453973	.
run1	9	22570565	9:22570565:C:A	C	A	N	C	A	A	5659.72	20603.7	0.115678	0.114084	0.116123	0.591688	N	ADD	113520	0.982936	0.0210996	0.943116	1.02444	-0.815732	0.414654	.
run1	9	22570721	9:22570721:C:T	C	T	N	T	C	C	3554.06	12556.8	0.0709605	0.07164	0.0707705	0.807233	N	ADD	113520	1.02887	0.0222718	0.984921	1.07477	1.27779	0.201325	.
run1	9	22570795	9:22570795:G:T	G	T	N	T	G	G	7975.98	28609.1	0.161139	0.160774	0.161241	0.748035	N	ADD	113520	0.974822	0.0163928	0.943999	1.00665	-1.55561	0.1198	.
run1	9	22570892	9:22570892:C:T	C	T	N	T	C	C	16431.4	58428.2	0.32972	0.331211	0.329303	0.85117	N	ADD	113520	0.995754	0.0119509	0.972701	1.01935	-0.356068	0.72179	.
run1	9	22570930	9:22570930:C:T	C	T	N	T	C	C	2826.07	9829.07	0.0557397	0.0569658	0.0553969	0.851719	N	ADD	113520	1.04173	0.0241057	0.993655	1.09213	1.69591	0.0899027	.
run1	9	22570961	9:22570961:A:C	A	C	N	C	A	A	8691.54	31334.5	0.176295	0.175197	0.176602	0.85267	N	ADD	113520	0.998069	0.0146975	0.969728	1.02724	-0.131538	0.895349	.
run1	9	22571157	9:22571157:C:G	C	G	N	G	C	C	7115.74	24819	0.140657	0.143434	0.13988	0.931006	N	ADD	113520	1.03752	0.0152703	1.00693	1.06904	2.41214	0.0158592	.
run1	9	22571163	9:22571163:T:C	T	C	N	C	T	T	8911.03	32194.3	0.181049	0.179622	0.181448	0.814851	N	ADD	113520	0.985129	0.0148343	0.956899	1.01419	-1.01	0.312494	.
run1	9	22571467	9:22571467:C:T	C	T	N	T	C	C	4301.5	15032.5	0.0851569	0.0867063	0.0847237	0.979939	N	ADD	113520	1.03059	0.0185326	0.993827	1.06871	1.62587	0.103978	.
run1	9	22571468	9:22571468:G:A	G	A	N	A	G	G	7809.7	27922.9	0.157385	0.157422	0.157374	0.829199	N	ADD	113520	0.980722	0.0157003	0.951003	1.01137	-1.23989	0.215016	.
run1	9	22571788	9:22571788:G:A	G	A	N	A	G	G	7808.93	27929.8	0.157411	0.157406	0.157413	0.828891	N	ADD	113520	0.980253	0.0157031	0.950543	1.01089	-1.27009	0.204051	.
run1	9	22571949	9:22571949:A:G	A	G	N	G	A	A	4325.34	15488.9	0.0872719	0.0871868	0.0872958	0.803351	N	ADD	113520	0.984616	0.0203973	0.946029	1.02478	-0.760078	0.447208	.
run1	9	22571958	9:22571958:A:G	A	G	N	G	A	A	2829.1	9844.19	0.0558196	0.0570268	0.0554821	0.851592	N	ADD	113520	1.0411	0.024095	0.993077	1.09145	1.67162	0.0945985	.
run1	9	22571980	9:22571980:T:C	T	C	N	C	T	T	4328.19	15499.5	0.0873311	0.0872443	0.0873553	0.802976	N	ADD	113520	0.98457	0.0203962	0.945987	1.02473	-0.762422	0.445808	.
run1	9	22571989	9:22571989:CTT:C	CTT	C	N	C	CTT	CTT	9154.05	33057.5	0.185921	0.18452	0.186313	0.814378	N	ADD	113520	0.995895	0.0147365	0.967542	1.02508	-0.279151	0.780129	.
run1	9	22572105	9:22572105:C:T	C	T	N	T	C	C	7807.97	27920.7	0.157367	0.157387	0.157362	0.829395	N	ADD	113520	0.980516	0.0156993	0.950805	1.01116	-1.25333	0.210084	.
run1	9	22572106	9:22572106:G:A	G	A	N	A	G	G	5866.81	20772.2	0.117332	0.118259	0.117073	0.848117	N	ADD	113520	1.02379	0.0173527	0.989559	1.05921	1.35513	0.175377	.
run1	9	22572138	9:22572138:T:C	T	C	N	C	T	T	7135.33	24881.1	0.141017	0.143828	0.14023	0.932871	N	ADD	113520	1.03779	0.0152383	1.00725	1.06925	2.43392	0.0149364	.
run1	9	22572163	9:22572163:A:G	A	G	N	G	A	A	7135.6	24882.2	0.141023	0.143834	0.140237	0.932918	N	ADD	113520	1.03778	0.0152377	1.00725	1.06924	2.43389	0.0149374	.
run1	9	22572300	9:22572300:T:C	T	C	N	C	T	T	7147.39	25431.9	0.143496	0.144072	0.143335	0.793905	N	ADD	113520	1.00453	0.0164378	0.972687	1.03743	0.275252	0.783123	.
run1	9	22572626	9:22572626:G:GA	G	GA	N	GA	G	G	3933.01	13689	0.0776163	0.0792785	0.0771515	0.921728	N	ADD	113520	1.03635	0.0199036	0.996699	1.07758	1.79382	0.0728423	.
run1	9	22572935	9:22572935:G:A	G	A	N	A	G	G	4290.3	14992.5	0.0849314	0.0864806	0.0844983	0.980284	N	ADD	113520	1.03062	0.0185513	0.993822	1.06878	1.62588	0.103975	.
run1	9	22573025	9:22573025:A:G	A	G	N	A	G	G	5122.56	18760.4	0.105193	0.103257	0.105734	0.66301	N	ADD	113520	0.976576	0.0208084	0.937549	1.01723	-1.13907	0.254673	.
run1	9	22573192	9:22573192:G:A	G	A	N	A	G	G	23499.8	84099.1	0.47392	0.473691	0.473985	0.809186	N	ADD	113520	0.994117	0.0114815	0.971996	1.01674	-0.513892	0.607327	.
run1	9	22573466	9:22573466:C:T	C	T	N	T	C	C	2715.02	9485.59	0.0537377	0.0547272	0.053461	0.858855	N	ADD	113520	1.0349	0.0244569	0.986466	1.08572	1.4028	0.160677	.
run1	9	22573606	9:22573606:C:A	C	A	N	A	C	C	7126.55	24829	0.140749	0.143651	0.139937	0.932533	N	ADD	113520	1.03896	0.0152503	1.00836	1.07048	2.50591	0.0122135	.
run1	9	22573788	9:22573788:G:A	G	A	N	A	G	G	9298.25	33507.3	0.188537	0.187427	0.188848	0.848558	N	ADD	113520	0.999373	0.014354	0.971649	1.02789	-0.0436759	0.965163	.
run1	9	22573840	9:22573840:A:G	A	G	N	G	A	A	9550.05	34405.2	0.193601	0.192503	0.193909	0.816318	N	ADD	113520	0.989298	0.0144392	0.961693	1.0177	-0.745163	0.456173	.
run1	9	22573958	9:22573958:A:G	A	G	N	G	A	A	7090.74	24705.2	0.140046	0.14293	0.139239	0.930417	N	ADD	113520	1.03874	0.0152991	1.00805	1.07035	2.48409	0.0129881	.
run1	9	22574039	9:22574039:C:T	C	T	N	T	C	C	7146.21	25435.6	0.143507	0.144048	0.143356	0.794204	N	ADD	113520	1.00401	0.0164357	0.97218	1.03688	0.243307	0.807768	.
run1	9	22574360	9:22574360:A:G	A	G	N	A	G	G	5136.23	18798.7	0.105422	0.103532	0.10595	0.662738	N	ADD	113520	0.977646	0.0207879	0.938614	1.0183	-1.08752	0.276807	.
run1	9	22574429	9:22574429:C:G	C	G	N	G	C	C	4213.72	15017	0.0847019	0.0849368	0.0846362	0.803816	N	ADD	113520	0.992489	0.0206337	0.953152	1.03345	-0.365405	0.714809	.
run1	9	22574482	9:22574482:T:G	T	G	N	G	T	T	2831.78	9855.22	0.05588	0.0570808	0.0555443	0.850918	N	ADD	113520	1.04098	0.0240931	0.992967	1.09132	1.66702	0.0955095	.
run1	9	22574548	9:22574548:T:C	T	C	N	C	T	T	8330.86	29995.7	0.16881	0.167927	0.169056	0.80358	N	ADD	113520	0.988261	0.0153438	0.958984	1.01843	-0.769565	0.441558	.
run1	9	22574798	9:22574798:A:G	A	G	N	G	A	A	4211.77	15010.5	0.0846647	0.0848976	0.0845997	0.804125	N	ADD	113520	0.992408	0.0206342	0.953073	1.03337	-0.36935	0.711867	.
run1	9	22574961	9:22574961:G:C	G	C	N	C	G	G	4195.1	14950.5	0.0843269	0.0845615	0.0842613	0.802263	N	ADD	113520	0.991922	0.0206962	0.952491	1.03299	-0.391912	0.695123	.
run1	9	22575300	9:22575300:T:A	T	A	N	T	A	A	5136.23	18798.7	0.105422	0.103532	0.10595	0.662738	N	ADD	113520	0.977646	0.0207879	0.938614	1.0183	-1.08752	0.276807	.
run1	9	22575451	9:22575451:C:T	C	T	N	T	C	C	2840.56	9873	0.055997	0.0572578	0.0556445	0.849423	N	ADD	113520	1.0427	0.0240823	0.994625	1.09309	1.73617	0.0825339	.
run1	9	22575452	9:22575452:T:C	T	C	N	C	T	T	8332.16	30002.5	0.168846	0.167953	0.169095	0.803428	N	ADD	113520	0.988155	0.0153442	0.95888	1.01832	-0.776564	0.437416	.
run1	9	22576210	9:22576210:G:A	G	A	N	G	A	A	5139.01	18812.6	0.105495	0.103588	0.106029	0.662654	N	ADD	113520	0.977278	0.0207841	0.938268	1.01791	-1.10584	0.268794	.
run1	9	22576216	9:22576216:A:C	A	C	N	C	A	A	2738.56	9588.62	0.0542952	0.0552018	0.0540417	0.568288	N	ADD	113520	1.00368	0.0301349	0.94612	1.06475	0.122043	0.902865	.
run1	9	22576731	9:22576731:C:A	C	A	N	A	C	C	4058.76	14477.8	0.0816444	0.0818133	0.0815972	0.803533	N	ADD	113520	0.989988	0.0209937	0.95008	1.03157	-0.479305	0.631722	.
run1	9	22576954	9:22576954:G:A	G	A	N	A	G	G	9310.16	33561.9	0.18883	0.187667	0.189156	0.849658	N	ADD	113520	0.998803	0.0143374	0.971126	1.02727	-0.0835653	0.933402	.
run1	9	22577009	9:22577009:T:C	T	C	N	T	C	C	5152.94	18871.6	0.105816	0.103869	0.106361	0.663333	N	ADD	113520	0.976458	0.0207508	0.937542	1.01699	-1.14807	0.250942	.
run1	9	22577262	9:22577262:A:G	A	G	N	G	A	A	8136.69	29239.5	0.164624	0.164013	0.164795	0.805489	N	ADD	113520	0.990909	0.0154698	0.961315	1.02141	-0.590342	0.554962	.
run1	9	22577290	9:22577290:G:T	G	T	N	T	G	G	4281.62	14952.8	0.0847183	0.0863055	0.0842745	0.978542	N	ADD	113520	1.03145	0.0185859	0.994554	1.06972	1.66613	0.0956878	.
run1	9	22577686	9:22577686:TGTTCTCATTTATAA:T	TGTTCTCATTTATAA	T	N	T	TGTTCTCATTTATAA	TGTTCTCATTTATAA	2550.67	8944.08	0.0506287	0.0514143	0.050409	0.677625	N	ADD	113520	1.00985	0.0285532	0.95489	1.06798	0.343355	0.731331	.
run1	9	22577962	9:22577962:T:C	T	C	N	C	T	T	5436.26	19405.1	0.109414	0.10958	0.109368	0.957355	N	ADD	113520	1.00657	0.0168566	0.973857	1.04038	0.388402	0.697718	.
run1	9	22578622	9:22578622:A:G	A	G	N	G	A	A	6754.27	23782.9	0.134501	0.136147	0.134041	0.822173	N	ADD	113520	1.01666	0.0165703	0.984173	1.05022	0.997202	0.318666	.
run1	9	22578707	9:22578707:C:T	C	T	N	T	C	C	8094.97	29034.9	0.163539	0.163172	0.163641	0.80577	N	ADD	113520	0.994068	0.0155014	0.96432	1.02473	-0.38384	0.701097	.
run1	9	22578929	9:22578929:C:T	C	T	N	T	C	C	4213.23	15019.3	0.0847097	0.084927	0.084649	0.803014	N	ADD	113520	0.99185	0.0206437	0.95252	1.0328	-0.396397	0.691812	.
run1	9	22579009	9:22579009:T:C	T	C	N	T	C	C	5136.23	18798.7	0.105422	0.103532	0.10595	0.662738	N	ADD	113520	0.977646	0.0207879	0.938614	1.0183	-1.08752	0.276807	.
run1	9	22579020	9:22579020:C:T	C	T	N	T	C	C	9249.12	33340.7	0.187587	0.186437	0.187909	0.844796	N	ADD	113520	0.998655	0.0144141	0.970837	1.02727	-0.0933855	0.925597	.
run1	9	22579027	9:22579027:C:T	C	T	N	T	C	C	4285.51	14962.7	0.0847789	0.0863841	0.0843301	0.979895	N	ADD	113520	1.03165	0.0185658	0.994789	1.06989	1.67857	0.0932353	.
run1	9	22579203	9:22579203:C:T	C	T	N	T	C	C	4611.83	16175.3	0.0915571	0.0929616	0.0911644	0.979023	N	ADD	113520	1.02643	0.0179612	0.990928	1.06321	1.45259	0.146337	.
run1	9	22579237	9:22579237:T:C	T	C	N	C	T	T	6974.18	24768.7	0.139812	0.14058	0.139597	0.794633	N	ADD	113520	1.00687	0.0165983	0.974644	1.04017	0.41267	0.679849	.
run1	9	22579259	9:22579259:G:GT	G	GT	N	GT	G	G	7028.59	24985.2	0.141005	0.141677	0.140817	0.726067	N	ADD	113520	1.00418	0.0173061	0.97069	1.03883	0.241017	0.809542	.
run1	9	22579813	9:22579813:A:G	A	G	N	A	G	G	5145.89	18841.6	0.105653	0.103727	0.106192	0.662025	N	ADD	113520	0.97671	0.0207817	0.937726	1.01731	-1.13396	0.256811	.
run1	9	22579884	9:22579884:G:A	G	A	N	A	G	G	4285.51	14962.7	0.0847789	0.0863841	0.0843301	0.979895	N	ADD	113520	1.03165	0.0185658	0.994789	1.06989	1.67857	0.0932353	.
run1	9	22580060	9:22580060:C:T	C	T	N	T	C	C	4285.51	14962.7	0.0847789	0.0863841	0.0843301	0.979895	N	ADD	113520	1.03165	0.0185658	0.994789	1.06989	1.67857	0.0932353	.
run1	9	22580099	9:22580099:A:G	A	G	N	A	G	G	5262.09	19204	0.107761	0.106069	0.108234	0.671066	N	ADD	113520	0.982915	0.0204409	0.944314	1.02309	-0.843057	0.399197	.
run1	9	22580932	9:22580932:G:A	G	A	N	A	G	G	6317.15	22475.1	0.126816	0.127336	0.12667	0.78797	N	ADD	113520	1.00359	0.0173742	0.969991	1.03835	0.206277	0.836574	.
run1	9	22581484	9:22581484:A:G	A	G	N	G	A	A	2883	10054.1	0.0569814	0.0581134	0.0566649	0.848991	N	ADD	113520	1.03861	0.0239139	0.991054	1.08845	1.58421	0.113147	.
run1	9	22582938	9:22582938:C:G	C	G	N	G	C	C	6758.01	23784.2	0.134523	0.136223	0.134048	0.822546	N	ADD	113520	1.01748	0.0165633	0.984975	1.05105	1.04597	0.295576	.
run1	9	22583225	9:22583225:A:G	A	G	N	G	A	A	6766.42	23818.4	0.134711	0.136392	0.134241	0.821568	N	ADD	113520	1.01722	0.0165635	0.98473	1.05079	1.03095	0.302565	.
run1	9	22583425	9:22583425:A:G	A	G	N	A	G	G	5123.09	18740.7	0.105108	0.103267	0.105623	0.661929	N	ADD	113520	0.978272	0.0208243	0.939147	1.01903	-1.05492	0.291462	.
run1	9	22583428	9:22583428:A:G	A	G	N	G	A	A	2667.31	9363.17	0.0529884	0.0537656	0.052771	0.789399	N	ADD	113520	1.03107	0.0257001	0.980417	1.08433	1.19041	0.233886	.
run1	9	22583561	9:22583561:A:G	A	G	N	G	A	A	8672.28	30696.6	0.173401	0.174809	0.173007	0.790689	N	ADD	113520	0.98969	0.0155698	0.959945	1.02036	-0.66561	0.505661	.
run1	9	22583728	9:22583728:C:T	C	T	N	T	C	C	4415.48	15378.3	0.087182	0.0890039	0.0866726	0.969568	N	ADD	113520	1.03537	0.0184204	0.998656	1.07343	1.88693	0.0591694	.
run1	9	22583915	9:22583915:G:T	G	T	N	T	G	G	6734.63	23705.6	0.134074	0.135751	0.133605	0.819219	N	ADD	113520	1.01726	0.0166203	0.984654	1.05094	1.02949	0.303249	.
run1	9	22584500	9:22584500:AT:A	AT	A	N	A	AT	AT	3377.78	11852	0.0670796	0.0680868	0.066798	0.67522	N	ADD	113520	1.02782	0.0249369	0.978788	1.0793	1.1002	0.271247	.
run1	9	22584527	9:22584527:A:G	A	G	N	G	A	A	5561.52	19791.2	0.111666	0.112105	0.111544	0.94915	N	ADD	113520	1.01066	0.0167683	0.977983	1.04443	0.632308	0.527185	.
run1	9	22584584	9:22584584:A:G	A	G	N	G	A	A	8686.78	30744.5	0.173676	0.175101	0.173277	0.789503	N	ADD	113520	0.990018	0.015573	0.960257	1.0207	-0.644183	0.519457	.
run1	9	22584748	9:22584748:C:T	C	T	N	T	C	C	4555.31	16049.4	0.0907535	0.0918224	0.0904546	1.00282	N	ADD	113520	1.02038	0.0178361	0.985326	1.05668	1.13117	0.257985	.
run1	9	22585008	9:22585008:G:A	G	A	N	A	G	G	4415.09	15377.6	0.0871773	0.088996	0.0866688	0.969596	N	ADD	113520	1.03532	0.0184208	0.998606	1.07338	1.88424	0.059533	.
run1	9	22585119	9:22585119:T:C	T	C	N	C	T	T	2964.88	10331.3	0.0585633	0.0597638	0.0582276	0.892314	N	ADD	113520	1.03618	0.0230265	0.990452	1.08401	1.5433	0.122758	.
run1	9	22585167	9:22585167:T:C	T	C	N	C	T	T	2737.76	9564.47	0.0541853	0.0551856	0.0539056	0.854994	N	ADD	113520	1.03543	0.024416	0.987046	1.08618	1.42595	0.153884	.
run1	9	22586354	9:22586354:C:G	C	G	N	G	C	C	6287.1	22364.7	0.126197	0.12673	0.126048	0.787856	N	ADD	113520	1.00448	0.0174119	0.970783	1.03936	0.257	0.797178	.
run1	9	22586795	9:22586795:C:T	C	T	N	T	C	C	5297.2	19077.4	0.107358	0.106777	0.10752	0.789315	N	ADD	113520	0.993954	0.0187679	0.958056	1.0312	-0.323134	0.746594	.
run1	9	22587930	9:22587930:T:C	T	C	N	C	T	T	9597.69	34501.8	0.194237	0.193463	0.194453	0.814903	N	ADD	113520	0.99323	0.0144261	0.96554	1.02171	-0.470877	0.637729	.
run1	9	22587975	9:22587975:A:G	A	G	N	G	A	A	5470.15	19223.3	0.108762	0.110263	0.108343	0.791084	N	ADD	113520	1.02677	0.0185075	0.99019	1.0647	1.42729	0.153497	.
run1	9	22588269	9:22588269:G:A	G	A	N	A	G	G	4299.56	15026	0.0851197	0.0866673	0.084687	0.980001	N	ADD	113520	1.03053	0.0185351	0.993766	1.06866	1.62258	0.10468	.
run1	9	22588432	9:22588432:A:G	A	G	N	G	A	A	9603.88	34524.3	0.194363	0.193588	0.19458	0.81488	N	ADD	113520	0.993218	0.0144227	0.965534	1.02169	-0.471858	0.637028	.
run1	9	22589171	9:22589171:G:A	G	A	N	A	G	G	6863.39	24441.4	0.137882	0.138347	0.137752	0.816334	N	ADD	113520	0.981553	0.0167672	0.94982	1.01435	-1.11046	0.266802	.
run1	9	22591196	9:22591196:A:C	A	C	N	C	A	A	19162.4	68535.7	0.386267	0.386261	0.386269	0.824037	N	ADD	113520	1.00811	0.0116622	0.985331	1.03142	0.692783	0.488446	.
run1	9	22591317	9:22591317:A:AT	A	AT	N	A	AT	AT	5601.58	20423.9	0.114629	0.112912	0.11511	0.601762	N	ADD	113520	0.979602	0.0210068	0.940088	1.02078	-0.981073	0.326557	.
run1	9	22592179	9:22592179:A:G	A	G	N	G	A	A	6739.08	23751.6	0.134296	0.135841	0.133865	0.822694	N	ADD	113520	1.0155	0.0165786	0.983037	1.04904	0.927974	0.353421	.
run1	9	22592295	9:22592295:A:G	A	G	N	G	A	A	10021.6	35504.7	0.200521	0.202007	0.200105	0.799274	N	ADD	113520	0.994586	0.0145849	0.966557	1.02343	-0.372219	0.70973	.
run1	9	22592589	9:22592589:T:C	T	C	N	C	T	T	16069.8	57603.4	0.324494	0.323922	0.324654	0.826908	N	ADD	113520	1.00056	0.0121014	0.97711	1.02458	0.0464798	0.962928	.
run1	9	22593375	9:22593375:T:C	T	C	N	C	T	T	11928.5	43025.3	0.242044	0.240445	0.242492	0.826803	N	ADD	113520	0.99407	0.0132695	0.96855	1.02026	-0.448231	0.653987	.
run1	9	22594607	9:22594607:G:T	G	T	N	T	G	G	13410.2	48133.5	0.27107	0.270313	0.271282	0.85861	N	ADD	113520	0.985687	0.0125287	0.961777	1.01019	-1.15068	0.249865	.
run1	9	22594967	9:22594967:T:G	T	G	N	G	T	T	13941	50184.4	0.282441	0.281011	0.282841	0.844372	N	ADD	113520	0.992085	0.0124583	0.968154	1.01661	-0.637817	0.523593	.
run1	9	22594986	9:22594986:T:C	T	C	N	T	C	C	9205.15	33421.2	0.187748	0.18555	0.188363	0.744317	N	ADD	113520	0.988994	0.0153888	0.95961	1.01928	-0.719167	0.472038	.
run1	9	22595048	9:22595048:A:G	A	G	N	A	G	G	17192.3	62291.3	0.350086	0.346549	0.351075	0.829215	N	ADD	113520	0.990406	0.0119688	0.967443	1.01391	-0.805459	0.420555	.
run1	9	22595234	9:22595234:A:G	A	G	N	G	A	A	4488.83	16414.9	0.0920708	0.0904824	0.0925149	0.924257	N	ADD	113520	0.981581	0.0186318	0.946383	1.01809	-0.997792	0.31838	.
run1	9	22595279	9:22595279:G:A	G	A	N	A	G	G	4326.04	15662.1	0.0880379	0.0872009	0.088272	0.890663	N	ADD	113520	0.993553	0.0193234	0.956628	1.0319	-0.334696	0.737854	.
run1	9	22595332	9:22595332:A:G	A	G	N	G	A	A	6819.41	23824.9	0.134973	0.13746	0.134278	0.853008	N	ADD	113520	1.03781	0.0162138	1.00535	1.07132	2.28877	0.0220925	.
run1	9	22595381	9:22595381:A:T	A	T	N	T	A	A	5777.45	21059.3	0.118203	0.116457	0.118691	0.917304	N	ADD	113520	0.985417	0.0167488	0.953594	1.0183	-0.877091	0.380437	.
run1	9	22595482	9:22595482:T:C	T	C	N	C	T	T	7069.39	24687.7	0.139874	0.142499	0.13914	0.848852	N	ADD	113520	1.03925	0.0160132	1.00714	1.07239	2.40439	0.0161996	.
run1	9	22595546	9:22595546:C:T	C	T	N	T	C	C	5790.11	21106.2	0.118465	0.116712	0.118955	0.916361	N	ADD	113520	0.985346	0.016741	0.95354	1.01821	-0.881787	0.377892	.
run1	9	22595624	9:22595624:C:CAT	C	CAT	N	CAT	C	C	4445.65	15760.1	0.0889963	0.0896121	0.0888241	0.800042	N	ADD	113520	1.01883	0.0201682	0.979343	1.05991	0.92499	0.354971	.
run1	9	22595653	9:22595653:A:T	A	T	N	T	A	A	7053.23	24612.4	0.139472	0.142174	0.138716	0.848267	N	ADD	113520	1.0403	0.0160353	1.00811	1.07352	2.46393	0.0137422	.
run1	9	22595657	9:22595657:A:T	A	T	N	T	A	A	7053.23	24612.4	0.139472	0.142174	0.138716	0.848267	N	ADD	113520	1.0403	0.0160353	1.00811	1.07352	2.46393	0.0137422	.
run1	9	22595668	9:22595668:T:C	T	C	N	C	T	T	9441.96	33895.6	0.190881	0.190324	0.191037	0.869707	N	ADD	113520	0.989801	0.0140632	0.962891	1.01746	-0.72896	0.466026	.
run1	9	22596091	9:22596091:T:G	T	G	N	T	G	G	8987.63	32457.4	0.182545	0.181166	0.182931	0.80669	N	ADD	113520	0.997967	0.0149146	0.969217	1.02757	-0.136449	0.891466	.
run1	9	22596163	9:22596163:A:T	A	T	N	T	A	A	4797.2	16824.1	0.0952311	0.0966982	0.0948209	0.859184	N	ADD	113520	1.00687	0.0189747	0.970114	1.04502	0.360926	0.718155	.
run1	9	22596378	9:22596378:T:C	T	C	N	T	C	C	16689.7	60435.2	0.339698	0.336418	0.340614	0.865525	N	ADD	113520	0.991809	0.0117941	0.969145	1.015	-0.697338	0.485591	.
run1	9	22596571	9:22596571:C:T	C	T	N	T	C	C	13614.2	48927.5	0.275465	0.274424	0.275757	0.885068	N	ADD	113520	0.983811	0.0122798	0.960416	1.00778	-1.3291	0.183816	.
run1	9	22596678	9:22596678:T:C	T	C	N	C	T	T	2696.26	9193.51	0.0523686	0.054349	0.0518148	0.892292	N	ADD	113520	1.06355	0.0241286	1.01443	1.11506	2.55361	0.0106614	.
run1	9	22596791	9:22596791:G:A	G	A	N	A	G	G	6825.43	24468.6	0.137835	0.137582	0.137906	0.885884	N	ADD	113520	0.975199	0.016033	0.94503	1.00633	-1.5664	0.117255	.
run1	9	22596808	9:22596808:T:C	T	C	N	C	T	T	13628.9	48977.3	0.27575	0.274721	0.276037	0.88529	N	ADD	113520	0.983922	0.0122747	0.960533	1.00788	-1.32051	0.186665	.
run1	9	22596867	9:22596867:T:C	T	C	N	C	T	T	7835.22	27993.9	0.15781	0.157936	0.157774	0.917249	N	ADD	113520	0.993018	0.0147634	0.964696	1.02217	-0.4746	0.635072	.
run1	9	22596977	9:22596977:G:C	G	C	N	G	C	C	9067.69	32750.7	0.184189	0.182779	0.184584	0.805085	N	ADD	113520	0.997645	0.0148793	0.968971	1.02717	-0.158467	0.874089	.
run1	9	22597351	9:22597351:T:A	T	A	N	A	T	T	13612.7	48911.4	0.275388	0.274394	0.275666	0.886271	N	ADD	113520	0.984155	0.012272	0.960766	1.00811	-1.3015	0.193088	.
run1	9	22597823	9:22597823:C:T	C	T	N	C	T	T	9802.99	35638.1	0.200146	0.197601	0.200857	0.806272	N	ADD	113520	0.988208	0.014434	0.960643	1.01656	-0.821811	0.411185	.
run1	9	22597831	9:22597831:G:A	G	A	N	G	A	A	8811.3	32019.9	0.179841	0.177611	0.180465	0.798487	N	ADD	113520	0.988505	0.0151023	0.959674	1.0182	-0.765552	0.443943	.
run1	9	22598370	9:22598370:T:C	T	C	N	C	T	T	3912.73	14302.3	0.0802285	0.0788698	0.0806083	0.987698	N	ADD	113520	0.982049	0.0191735	0.945829	1.01966	-0.944761	0.344781	.
run1	9	22598496	9:22598496:GA:G	GA	G	N	GA	G	G	18885.7	67610.4	0.380973	0.380684	0.381054	0.802186	N	ADD	113520	1.00713	0.0118569	0.983996	1.03081	0.59929	0.548979	.
run1	9	22598741	9:22598741:A:G	A	G	N	A	G	G	22459.9	80764.8	0.454654	0.452729	0.455192	0.894894	N	ADD	113520	0.998672	0.0109688	0.977432	1.02037	-0.121111	0.903603	.
run1	9	22598914	9:22598914:G:A	G	A	N	G	A	A	18617.3	66749.3	0.375998	0.375273	0.376201	0.885279	N	ADD	113520	1.00409	0.0113203	0.982062	1.02662	0.360993	0.718105	.
run1	9	22598917	9:22598917:A:C	A	C	N	C	A	A	3895.54	14241.4	0.0798844	0.0785234	0.080265	0.987415	N	ADD	113520	0.981891	0.0192145	0.945601	1.01957	-0.951099	0.341554	.
run1	9	22598995	9:22598995:G:T	G	T	N	G	T	T	16719.4	60069	0.338215	0.337016	0.338551	0.908621	N	ADD	113520	1.00451	0.0114903	0.982143	1.02739	0.391824	0.695188	.
run1	9	22599027	9:22599027:T:C	T	C	N	C	T	T	3955.3	14457.1	0.0810975	0.079728	0.0814804	0.996361	N	ADD	113520	0.982277	0.0189964	0.946377	1.01954	-0.941318	0.346542	.
run1	9	22599131	9:22599131:A:G	A	G	N	A	G	G	16719.4	60069	0.338215	0.337016	0.338551	0.908621	N	ADD	113520	1.00451	0.0114903	0.982143	1.02739	0.391824	0.695188	.
run1	9	22599199	9:22599199:A:G	A	G	N	G	A	A	3842.2	14003.8	0.0786027	0.0774481	0.0789256	0.981491	N	ADD	113520	0.985202	0.0193999	0.948445	1.02338	-0.768485	0.442199	.
run1	9	22599232	9:22599232:A:G	A	G	N	A	G	G	16719.4	60069	0.338215	0.337016	0.338551	0.908621	N	ADD	113520	1.00451	0.0114903	0.982143	1.02739	0.391824	0.695188	.
run1	9	22599344	9:22599344:C:A	C	A	N	C	A	A	17707.9	63408.5	0.357278	0.356942	0.357372	0.991094	N	ADD	113520	1.00478	0.0108128	0.983713	1.0263	0.44127	0.659017	.
run1	9	22599367	9:22599367:T:C	T	C	N	T	C	C	16638.4	59807	0.336705	0.335385	0.337074	0.907019	N	ADD	113520	1.00375	0.0115128	0.981356	1.02666	0.325264	0.744981	.
run1	9	22599456	9:22599456:G:A	G	A	N	G	A	A	18501.1	66206	0.373094	0.372931	0.373139	0.932393	N	ADD	113520	1.00602	0.0110446	0.984475	1.02803	0.543308	0.586918	.
run1	9	22599837	9:22599837:A:G	A	G	N	G	A	A	19780.4	70258.4	0.396577	0.398718	0.395978	0.877717	N	ADD	113520	0.999663	0.0113362	0.977697	1.02212	-0.0297115	0.976297	.
run1	9	22600060	9:22600060:C:CA	C	CA	N	CA	C	C	5219.96	19019.2	0.106762	0.10522	0.107193	0.95821	N	ADD	113520	0.986432	0.0171246	0.953873	1.0201	-0.79776	0.42501	.
run1	9	22600076	9:22600076:C:G	C	G	N	G	C	C	5256.79	19155.1	0.107522	0.105962	0.107959	0.962409	N	ADD	113520	0.986496	0.0170362	0.954101	1.01999	-0.798047	0.424843	.
run1	9	22600088	9:22600088:T:C	T	C	N	C	T	T	5236.28	19083.9	0.107119	0.105549	0.107557	0.959699	N	ADD	113520	0.98637	0.0170899	0.953878	1.01997	-0.803037	0.421953	.
run1	9	22600091	9:22600091:TTA:T	TTA	T	N	T	TTA	TTA	4755.28	17107.1	0.0962929	0.0958532	0.0964159	0.812635	N	ADD	113520	0.996667	0.0193855	0.959509	1.03526	-0.172222	0.863263	.
run1	9	22600148	9:22600148:G:A	G	A	N	G	A	A	20212.6	72164.7	0.406877	0.40743	0.406722	0.897195	N	ADD	113520	1.00672	0.0110619	0.985132	1.02879	0.605804	0.544645	.
run1	9	22600309	9:22600309:A:T	A	T	N	T	A	A	5283.17	19252.5	0.108068	0.106494	0.108507	0.9657	N	ADD	113520	0.986404	0.0169689	0.954138	1.01976	-0.806703	0.419838	.
run1	9	22600529	9:22600529:CTTTTTTTTTT:C	CTTTTTTTTTT	C	N	C	CTTTTTTTTTT	CTTTTTTTTTT	21447.4	76803.4	0.432747	0.43232	0.432866	0.71074	N	ADD	113520	0.996132	0.0123193	0.972369	1.02048	-0.314548	0.753104	.
run1	9	22600583	9:22600583:A:G	A	G	N	G	A	A	5316.06	19403.5	0.108878	0.107157	0.109359	0.964268	N	ADD	113520	0.984541	0.016933	0.952402	1.01776	-0.920079	0.357532	.
run1	9	22600805	9:22600805:C:G	C	G	N	G	C	C	5323.51	19396	0.108877	0.107307	0.109316	0.959083	N	ADD	113520	0.986436	0.016971	0.954164	1.0198	-0.80472	0.420981	.
run1	9	22601139	9:22601139:T:G	T	G	N	G	T	T	3844.04	14006.4	0.0786223	0.0774852	0.0789403	0.979618	N	ADD	113520	0.985493	0.019415	0.948697	1.02372	-0.752663	0.451653	.
run1	9	22601485	9:22601485:T:C	T	C	N	T	C	C	10105.6	36598.5	0.205709	0.203701	0.20627	0.812833	N	ADD	113520	0.994173	0.0142169	0.966853	1.02226	-0.411086	0.681009	.
run1	9	22601619	9:22601619:A:G	A	G	N	G	A	A	3899.81	14255.1	0.0799633	0.0786094	0.0803419	0.988002	N	ADD	113520	0.98207	0.0191996	0.945801	1.01973	-0.942349	0.346014	.
run1	9	22601731	9:22601731:A:G	A	G	N	G	A	A	3899.81	14255.1	0.0799633	0.0786094	0.0803419	0.988002	N	ADD	113520	0.98207	0.0191996	0.945801	1.01973	-0.942349	0.346014	.
run1	9	22601765	9:22601765:A:G	A	G	N	G	A	A	5452.76	19345.3	0.109223	0.109913	0.10903	0.789915	N	ADD	113520	1.00208	0.0185862	0.966232	1.03926	0.111729	0.911038	.
run1	9	22601898	9:22601898:A:G	A	G	N	A	G	G	13575.2	48882.6	0.275096	0.273638	0.275504	0.854145	N	ADD	113520	1.00066	0.0125612	0.976323	1.0256	0.0523334	0.958263	.
run1	9	22602496	9:22602496:G:A	G	A	N	A	G	G	4269.08	14862.7	0.0842662	0.0860528	0.0837667	0.890451	N	ADD	113520	1.0282	0.0194949	0.989651	1.06824	1.42635	0.153767	.
run1	9	22602912	9:22602912:A:T	A	T	N	T	A	A	3895.54	14241.4	0.0798844	0.0785234	0.080265	0.987415	N	ADD	113520	0.981891	0.0192145	0.945601	1.01957	-0.951099	0.341554	.
run1	9	22603263	9:22603263:G:A	G	A	N	A	G	G	5278.91	19238.8	0.107989	0.106408	0.108431	0.9652	N	ADD	113520	0.986269	0.016979	0.953988	1.01964	-0.814283	0.415483	.
run1	9	22603607	9:22603607:A:G	A	G	N	A	G	G	20800.3	74912.1	0.421566	0.419276	0.422207	0.899337	N	ADD	113520	0.999503	0.0110969	0.977999	1.02148	-0.0447566	0.964301	.
run1	9	22603818	9:22603818:C:T	C	T	N	T	C	C	20658.4	73378.5	0.414186	0.416417	0.413563	0.879682	N	ADD	113520	1.00086	0.0112332	0.979065	1.02314	0.0765054	0.939017	.
run1	9	22603820	9:22603820:A:T	A	T	N	A	T	T	9057.56	32710.8	0.183969	0.182575	0.184359	0.808107	N	ADD	113520	0.998039	0.0148574	0.969395	1.02753	-0.13211	0.894898	.
run1	9	22604662	9:22604662:C:CT	C	CT	N	CT	C	C	7199.1	25735	0.145059	0.145114	0.145043	0.772523	N	ADD	113520	0.997581	0.0165993	0.965648	1.03057	-0.145895	0.884004	.
run1	9	22604877	9:22604877:T:A	T	A	N	A	T	T	5622.44	19546.8	0.110858	0.113333	0.110167	0.823099	N	ADD	113520	1.0437	0.0179452	1.00763	1.08107	2.38372	0.0171388	.
run1	9	22604877	9:22604877:T:C	T	C	N	C	T	T	18328.2	65437.5	0.368947	0.369446	0.368808	0.823458	N	ADD	113520	0.987658	0.0118945	0.964899	1.01095	-1.0441	0.296439	.
run1	9	22605065	9:22605065:C:G	C	G	N	G	C	C	7022.51	24557.2	0.139093	0.141554	0.138405	0.829962	N	ADD	113520	1.03849	0.016262	1.00591	1.07213	2.3226	0.0202005	.
run1	9	22605206	9:22605206:GCAAATTTCTCTTTAGA:G	GCAAATTTCTCTTTAGA	G	N	G	GCAAATTTCTCTTTAGA	GCAAATTTCTCTTTAGA	3321.14	11418.1	0.0649193	0.066945	0.0643529	0.85179	N	ADD	113520	1.05485	0.0223766	1.00958	1.10214	2.38616	0.0170253	.
run1	9	22605344	9:22605344:C:T	C	T	N	T	C	C	2836.47	10375.9	0.0581941	0.0571753	0.0584789	0.912494	N	ADD	113520	0.984721	0.0231834	0.940978	1.0305	-0.664144	0.506598	.
run1	9	22605446	9:22605446:CA:C	CA	C	N	C	CA	CA	16263.9	57972.2	0.326974	0.327835	0.326733	0.668103	N	ADD	113520	1.008	0.0134061	0.981863	1.03484	0.594651	0.552077	.
run1	9	22605720	9:22605720:C:G	C	G	N	G	C	C	9249.86	32803.1	0.185223	0.186452	0.184879	0.865017	N	ADD	113520	1.0175	0.0142392	0.989498	1.0463	1.2185	0.223033	.
run1	9	22605983	9:22605983:A:G	A	G	N	G	A	A	2553.93	9106.17	0.051357	0.0514801	0.0513226	0.820566	N	ADD	113520	1.01217	0.0256999	0.962452	1.06446	0.470798	0.637785	.
run1	9	22606076	9:22606076:A:C	A	C	N	C	A	A	5452.53	19859.9	0.111489	0.109908	0.111931	0.938666	N	ADD	113520	0.986182	0.0169757	0.95391	1.01955	-0.819644	0.412419	.
run1	9	22606560	9:22606560:C:A	C	A	N	C	A	A	21290.7	76394.4	0.430255	0.429162	0.430561	0.892065	N	ADD	113520	1.0008	0.0110386	0.979379	1.02269	0.0723384	0.942333	.
run1	9	22606575	9:22606575:A:C	A	C	N	A	C	C	19515.4	70254.1	0.395391	0.393376	0.395954	0.876056	N	ADD	113520	0.999472	0.0113412	0.977501	1.02194	-0.0465349	0.962884	.
run1	9	22607613	9:22607613:C:T	C	T	N	T	C	C	12706.2	45138.3	0.254777	0.256122	0.254401	0.881141	N	ADD	113520	1.01627	0.0126072	0.991463	1.04169	1.27993	0.200569	.
run1	9	22607894	9:22607894:C:T	C	T	N	T	C	C	15493.3	55604	0.313149	0.312303	0.313386	0.892607	N	ADD	113520	0.983147	0.011836	0.960603	1.00622	-1.43597	0.151011	.
run1	9	22608036	9:22608036:G:A	G	A	N	G	A	A	12099.1	43370.1	0.244314	0.243884	0.244435	0.846223	N	ADD	113520	1.0026	0.0130339	0.977309	1.02854	0.198976	0.842282	.
run1	9	22608275	9:22608275:A:G	A	G	N	G	A	A	6848.2	24610.3	0.138559	0.138041	0.138704	0.890253	N	ADD	113520	0.972237	0.0159684	0.942279	1.00315	-1.76323	0.0778618	.
run1	9	22608382	9:22608382:AT:A	AT	A	N	AT	A	A	11741.3	42256.5	0.237834	0.236673	0.238159	0.786239	N	ADD	113520	0.995415	0.0136608	0.969117	1.02243	-0.336411	0.736561	.
run1	9	22608772	9:22608772:C:G	C	G	N	C	G	G	10436.1	37675	0.211906	0.210363	0.212337	0.823454	N	ADD	113520	0.999332	0.013962	0.972356	1.02706	-0.0478855	0.961807	.
run1	9	22608773	9:22608773:A:G	A	G	N	A	G	G	22641.9	81486.5	0.458635	0.456398	0.45926	0.89553	N	ADD	113520	1.00112	0.0110362	0.979701	1.02301	0.101682	0.919009	.
run1	9	22608865	9:22608865:GAA:GA	GA	G	N	G	GA	GA	9369.92	33918.9	0.190666	0.188872	0.191168	0.820745	N	ADD	113520	0.991541	0.0145481	0.963668	1.02022	-0.583918	0.559275	.
run1	9	22608865	9:22608865:GAA:G	GAA	G	N	G	GAA	GAA	3629.83	12713.5	0.0719842	0.0731674	0.0716533	0.790842	N	ADD	113520	1.03001	0.0222502	0.986055	1.07592	1.32883	0.183904	.
run1	9	22609749	9:22609749:T:TA	T	TA	N	TA	T	T	22122.8	78593.1	0.443604	0.445934	0.442953	0.742498	N	ADD	113520	1.00511	0.0120931	0.981567	1.02922	0.421463	0.673417	.
run1	9	22610099	9:22610099:A:G	A	G	N	G	A	A	12412.7	44493.2	0.250643	0.250206	0.250765	0.885613	N	ADD	113520	1.00428	0.012664	0.979655	1.02951	0.336917	0.73618	.
run1	9	22610366	9:22610366:C:T	C	T	N	C	T	T	11191.5	39748.6	0.224366	0.22559	0.224024	0.986683	N	ADD	113520	1.0147	0.0124051	0.990326	1.03967	1.17629	0.239479	.
run1	9	22610531	9:22610531:A:G	A	G	N	G	A	A	19723.4	70080.5	0.395542	0.397569	0.394976	0.882743	N	ADD	113520	0.998841	0.0113063	0.97695	1.02122	-0.102576	0.918299	.
run1	9	22610694	9:22610694:G:C	G	C	N	C	G	G	11355.1	39956	0.226	0.228887	0.225193	0.864204	N	ADD	113520	1.03233	0.0132221	1.00592	1.05943	2.40658	0.0161026	.
run1	9	22611155	9:22611155:A:G	A	G	N	G	A	A	15596	55677.1	0.313923	0.314372	0.313797	0.912725	N	ADD	113520	0.985949	0.0117901	0.963427	1.009	-1.20023	0.23005	.
run1	9	22611166	9:22611166:C:A	C	A	N	A	C	C	13597.5	48303.1	0.272642	0.274088	0.272238	0.888742	N	ADD	113520	1.01888	0.0122855	0.994643	1.04372	1.52276	0.127818	.
run1	9	22611198	9:22611198:A:T	A	T	N	T	A	A	13599.7	48314.5	0.272702	0.274132	0.272302	0.888682	N	ADD	113520	1.01885	0.0122856	0.994606	1.04368	1.5197	0.128587	.
run1	9	22611660	9:22611660:G:T	G	T	N	T	G	G	14119.3	50351	0.28396	0.284607	0.28378	0.892032	N	ADD	113520	1.01306	0.0121232	0.989275	1.03742	1.07054	0.284378	.
run1	9	22612274	9:22612274:C:CA	C	CA	N	C	CA	CA	21744.8	77641.1	0.437747	0.438316	0.437587	0.705162	N	ADD	113520	1.01274	0.0123731	0.988473	1.0376	1.02295	0.306331	.
run1	9	22612573	9:22612573:C:T	C	T	N	T	C	C	9657.15	34545.6	0.194692	0.194661	0.1947	0.845731	N	ADD	113520	1.00067	0.0141124	0.973375	1.02874	0.0477805	0.961891	.
run1	9	22612584	9:22612584:G:T	G	T	N	T	G	G	9672.14	34593.1	0.194967	0.194964	0.194967	0.847153	N	ADD	113520	1.00093	0.0140924	0.973664	1.02896	0.066116	0.947286	.
run1	9	22612889	9:22612889:A:G	A	G	N	G	A	A	15598.9	55711.9	0.314089	0.314431	0.313994	0.914062	N	ADD	113520	0.985276	0.0117797	0.962789	1.00829	-1.25924	0.207943	.
run1	9	22613236	9:22613236:T:C	T	C	N	C	T	T	15637.3	55843.3	0.314837	0.315204	0.314734	0.915716	N	ADD	113520	0.985394	0.0117632	0.962935	1.00838	-1.25085	0.21099	.
run1	9	22613541	9:22613541:C:A	C	A	N	A	C	C	13651.8	49386.9	0.277655	0.275183	0.278346	0.864878	N	ADD	113520	0.984727	0.0123827	0.961115	1.00892	-1.24296	0.213884	.
run1	9	22613796	9:22613796:A:C	A	C	N	C	A	A	14714.8	52229.5	0.294857	0.296609	0.294367	0.918148	N	ADD	113520	0.994904	0.011974	0.971827	1.01853	-0.426654	0.669631	.
run1	9	22613861	9:22613861:GTTTA:G	GTTTA	G	N	G	GTTTA	GTTTA	10453.5	37515.6	0.21128	0.210713	0.211439	0.807754	N	ADD	113520	0.996229	0.0140129	0.96924	1.02397	-0.269628	0.787446	.
run1	9	22613902	9:22613902:AT:ATT	A	AT	N	AT	A	A	20531	73224.9	0.412948	0.413847	0.412697	0.846134	N	ADD	113520	0.993404	0.0114529	0.971354	1.01596	-0.577797	0.563401	.
run1	9	22613902	9:22613902:AT:A	AT	A	N	A	AT	AT	4782.78	16993.4	0.0959132	0.0964076	0.095775	0.744596	N	ADD	113520	1.01138	0.0202161	0.972087	1.05225	0.559573	0.575771	.
run1	9	22613938	9:22613938:A:T	A	T	N	T	A	A	10627.1	37353	0.211329	0.214213	0.210523	0.873279	N	ADD	113520	1.03189	0.0134682	1.00501	1.05949	2.33094	0.0197566	.
run1	9	22614065	9:22614065:A:G	A	G	N	A	G	G	20422.4	72745.9	0.410361	0.411658	0.409998	0.862431	N	ADD	113520	1.02139	0.011359	0.998904	1.04439	1.86341	0.0624051	.
run1	9	22614090	9:22614090:G:A	G	A	N	A	G	G	16124.2	58156.4	0.32717	0.32502	0.327771	0.906744	N	ADD	113520	0.97615	0.0116091	0.95419	0.998615	-2.07932	0.0375882	.
run1	9	22614766	9:22614766:T:A	T	A	N	T	A	A	7730.69	28229.8	0.158388	0.155829	0.159104	0.794333	N	ADD	113520	0.983019	0.0159435	0.952776	1.01422	-1.0742	0.282733	.
run1	9	22614985	9:22614985:A:G	A	G	N	G	A	A	13960.6	48957.6	0.277124	0.281407	0.275926	0.870957	N	ADD	113520	1.0296	0.0122704	1.00513	1.05466	2.37705	0.0174518	.
run1	9	22615417	9:22615417:C:T	C	T	N	T	C	C	11583.4	41300.1	0.232926	0.233489	0.232768	0.921298	N	ADD	113520	0.993004	0.0127523	0.968492	1.01814	-0.550557	0.581937	.
run1	9	22615604	9:22615604:T:C	T	C	N	C	T	T	3038.74	10575.9	0.0599659	0.0612525	0.0596062	0.907298	N	ADD	113520	1.00647	0.0228864	0.962318	1.05264	0.281654	0.778209	.
run1	9	22615799	9:22615799:A:T	A	T	N	T	A	A	12801.2	45716.6	0.257742	0.258036	0.25766	0.918007	N	ADD	113520	0.992359	0.012327	0.96867	1.01663	-0.622251	0.533777	.
run1	9	22616426	9:22616426:A:G	A	G	N	G	A	A	8006.53	28602.3	0.161244	0.161389	0.161203	0.853138	N	ADD	113520	0.999171	0.0151195	0.969996	1.02922	-0.0548772	0.956236	.
run1	9	22616453	9:22616453:T:C	T	C	N	C	T	T	12805.4	45727.4	0.257809	0.258122	0.257721	0.917933	N	ADD	113520	0.992494	0.0123262	0.968803	1.01676	-0.611267	0.541023	.
run1	9	22616769	9:22616769:G:T	G	T	N	T	G	G	13352.9	48422.3	0.272089	0.269158	0.272909	0.859802	N	ADD	113520	0.980268	0.0124962	0.956551	1.00457	-1.5948	0.110757	.
run1	9	22617009	9:22617009:G:A	G	A	N	G	A	A	24238.4	86758.8	0.488888	0.488578	0.488975	0.914754	N	ADD	113520	0.994919	0.0107719	0.974133	1.01615	-0.472934	0.63626	.
run1	9	22617269	9:22617269:G:T	G	T	N	T	G	G	11634	41539.8	0.234204	0.234509	0.234119	0.947236	N	ADD	113520	0.991148	0.0125561	0.967054	1.01584	-0.708154	0.478849	.
run1	9	22618477	9:22618477:G:A	G	A	N	G	A	A	9652.28	34790	0.195746	0.194563	0.196077	0.84881	N	ADD	113520	0.994327	0.0141037	0.967217	1.0222	-0.403416	0.686642	.
run1	9	22619467	9:22619467:T:C	T	C	N	C	T	T	22628.5	80144.5	0.452665	0.456129	0.451696	0.890703	N	ADD	113520	1.01615	0.0109481	0.994575	1.03819	1.46306	0.143451	.
run1	9	22619647	9:22619647:G:A	G	A	N	G	A	A	11070.8	39726.1	0.223736	0.223156	0.223898	0.872721	N	ADD	113520	1.0011	0.0132301	0.975471	1.02739	0.0828427	0.933977	.
run1	9	22619664	9:22619664:C:T	C	T	N	C	T	T	11129.1	39892.9	0.224727	0.224332	0.224837	0.872759	N	ADD	113520	1.00278	0.0132058	0.977156	1.02907	0.210087	0.8336	.
run1	9	22619733	9:22619733:A:G	A	G	N	G	A	A	7219.77	25972.3	0.146195	0.145531	0.146381	0.934227	N	ADD	113520	1.00039	0.0151039	0.971212	1.03045	0.0259844	0.97927	.
run1	9	22620030	9:22620030:T:C	T	C	N	T	C	C	7951.18	28955	0.162554	0.160274	0.163191	0.83393	N	ADD	113520	0.988435	0.0153864	0.959071	1.0187	-0.756046	0.449621	.
run1	9	22620409	9:22620409:T:C	T	C	N	C	T	T	10720.6	37741.4	0.213452	0.216098	0.212712	0.882311	N	ADD	113520	1.02894	0.0133557	1.00236	1.05623	2.13645	0.0326426	.
run1	9	22620422	9:22620422:G:A	G	A	N	A	G	G	4821.4	16958.2	0.0959284	0.097186	0.0955768	0.954726	N	ADD	113520	0.986128	0.0182609	0.951458	1.02206	-0.764978	0.444285	.
run1	9	22620445	9:22620445:C:CTGGT	C	CTGGT	N	CTGGT	C	C	3114.12	10854.5	0.061525	0.062772	0.0611763	0.897975	N	ADD	113520	1.00531	0.0227265	0.961509	1.0511	0.232828	0.815895	.
run1	9	22620750	9:22620750:A:C	A	C	N	A	C	C	7941.83	28920.8	0.162362	0.160085	0.162998	0.833463	N	ADD	113520	0.9884	0.015398	0.959016	1.01868	-0.757739	0.448607	.
run1	9	22623387	9:22623387:T:C	T	C	N	C	T	T	7188.63	25860.6	0.145566	0.144903	0.145751	0.937906	N	ADD	113520	1.00047	0.0151007	0.97129	1.03052	0.0309026	0.975347	.
run1	9	22624224	9:22624224:T:A	T	A	N	A	T	T	24929.8	88353.5	0.498957	0.502516	0.497962	0.88543	N	ADD	113520	1.01454	0.0109523	0.992991	1.03655	1.31776	0.187585	.
run1	9	22624720	9:22624720:T:C	T	C	N	C	T	T	2948.88	10264.3	0.0581976	0.0594413	0.0578498	0.942712	N	ADD	113520	1.00554	0.0227792	0.961632	1.05145	0.242454	0.808429	.
run1	9	22625034	9:22625034:T:C	T	C	N	C	T	T	16738.6	58746.7	0.332476	0.337404	0.331098	0.893077	N	ADD	113520	1.02005	0.0115986	0.997126	1.04351	1.71178	0.0869372	.
run1	9	22625247	9:22625247:A:G	A	G	N	G	A	A	16764.1	59014.6	0.333768	0.337918	0.332608	0.890963	N	ADD	113520	1.01801	0.0115513	0.99522	1.04132	1.54514	0.122312	.
run1	9	22625342	9:22625342:G:A	G	A	N	G	A	A	18143.6	65276.4	0.367425	0.365725	0.3679	0.919812	N	ADD	113520	0.998345	0.0111505	0.976764	1.0204	-0.148522	0.881931	.
run1	9	22625353	9:22625353:A:C	A	C	N	C	A	A	4371.25	15264.7	0.0864866	0.0881122	0.086032	0.869778	N	ADD	113520	1.04243	0.0195282	1.00328	1.0831	2.12768	0.0333639	.
run1	9	22625577	9:22625577:G:A	G	A	N	G	A	A	19370.7	69746.7	0.392518	0.390459	0.393094	0.918555	N	ADD	113520	0.996806	0.0110225	0.975502	1.01858	-0.290234	0.771637	.
run1	9	22626317	9:22626317:G:A	G	A	N	A	G	G	10123.2	36230.9	0.204167	0.204055	0.204198	0.865057	N	ADD	113520	1.00008	0.0137099	0.973561	1.02731	0.00559126	0.995539	.
run1	9	22626571	9:22626571:G:C	G	C	N	C	G	G	10694.1	38277.7	0.215697	0.215564	0.215734	0.867329	N	ADD	113520	0.997471	0.0134195	0.971578	1.02405	-0.188718	0.850314	.
run1	9	22626930	9:22626930:C:T	C	T	N	T	C	C	6848.74	24702.1	0.138966	0.138052	0.139222	0.959152	N	ADD	113520	0.997244	0.0152321	0.967912	1.02747	-0.181175	0.85623	.
run1	9	22627492	9:22627492:T:G	T	G	N	T	G	G	8056.13	29296	0.164518	0.162389	0.165113	0.773691	N	ADD	113520	0.988728	0.015893	0.958404	1.02001	-0.713257	0.475687	.
run1	9	22627602	9:22627602:C:T	C	T	N	T	C	C	3821.29	14201.7	0.0793824	0.0770267	0.080041	0.938149	N	ADD	113520	0.960169	0.0198774	0.923481	0.998315	-2.04483	0.0408719	.
run1	9	22627742	9:22627742:G:A	G	A	N	A	G	G	20126	71555.8	0.403814	0.405685	0.40329	0.899424	N	ADD	113520	1.00112	0.0110825	0.979605	1.0231	0.100634	0.919841	.
run1	9	22627887	9:22627887:T:TA	T	TA	N	TA	T	T	13786.6	48549	0.274558	0.277899	0.273623	0.792098	N	ADD	113520	1.01497	0.0129528	0.989526	1.04107	1.14706	0.251355	.
run1	9	22628151	9:22628151:T:C	T	C	N	C	T	T	6898.18	24879.6	0.139965	0.139048	0.140222	0.972046	N	ADD	113520	0.997397	0.0150846	0.96834	1.02733	-0.172779	0.862825	.
run1	9	22628385	9:22628385:G:A	G	A	N	G	A	A	18138.6	65364.5	0.36779	0.365623	0.368396	0.931733	N	ADD	113520	0.997739	0.0110976	0.976271	1.01968	-0.20401	0.838346	.
run1	9	22628606	9:22628606:G:A	G	A	N	A	G	G	9034.43	32504.1	0.182957	0.182109	0.183194	0.887322	N	ADD	113520	0.992959	0.0141588	0.965783	1.0209	-0.499029	0.617759	.
run1	9	22628656	9:22628656:C:G	C	G	N	C	G	G	16848.9	60939.6	0.34262	0.339627	0.343457	0.927234	N	ADD	113520	0.994528	0.0113386	0.972671	1.01688	-0.483893	0.628462	.
run1	9	22628869	9:22628869:C:T	C	T	N	C	T	T	7903.09	28785.3	0.161594	0.159304	0.162235	0.848852	N	ADD	113520	0.988536	0.0152859	0.959359	1.0186	-0.75428	0.450681	.
run1	9	22628882	9:22628882:C:T	C	T	N	T	C	C	4478.18	15683	0.0887999	0.0902677	0.0883895	0.964742	N	ADD	113520	0.991214	0.0187183	0.955508	1.02825	-0.471447	0.637322	.
run1	9	22628931	9:22628931:A:G	A	G	N	G	A	A	2920.82	10173.9	0.0576757	0.0588756	0.0573402	0.948432	N	ADD	113520	1.00409	0.0228087	0.960193	1.05	0.179041	0.857905	.
run1	9	22629128	9:22629128:T:C	T	C	N	C	T	T	15491.9	55990.3	0.314844	0.312274	0.315562	0.978918	N	ADD	113520	0.99701	0.0112704	0.975228	1.01928	-0.26572	0.790455	.
run1	9	22629229	9:22629229:T:C	T	C	N	C	T	T	15706.1	56757.1	0.319165	0.316592	0.319884	0.999632	N	ADD	113520	0.997342	0.0111123	0.975855	1.0193	-0.239484	0.81073	.
run1	9	22630010	9:22630010:C:G	C	G	N	G	C	C	4793.19	16869.1	0.0954119	0.0966173	0.0950748	0.966795	N	ADD	113520	0.985441	0.0181845	0.950937	1.0212	-0.806521	0.419942	.
run1	9	22630352	9:22630352:T:A	T	A	N	A	T	T	17517.7	63321.1	0.356055	0.353108	0.356879	0.96822	N	ADD	113520	0.996294	0.0110035	0.975038	1.01801	-0.337396	0.735818	.
run1	9	22630575	9:22630575:G:A	G	A	N	A	G	G	15448.3	55843	0.314003	0.311395	0.314732	0.979844	N	ADD	113520	0.996842	0.0112732	0.975058	1.01911	-0.280574	0.779037	.
run1	9	22630631	9:22630631:T:C	T	C	N	C	T	T	16429.2	58241.1	0.328886	0.331168	0.328248	0.899037	N	ADD	113520	1.00352	0.0115538	0.981049	1.0265	0.303985	0.761139	.
run1	9	22630688	9:22630688:A:C	A	C	N	C	A	A	15469.4	55928.4	0.314473	0.311821	0.315214	0.978519	N	ADD	113520	0.996536	0.011277	0.974752	1.01881	-0.307671	0.758333	.
run1	9	22630732	9:22630732:A:T	A	T	N	T	A	A	17292.7	62624.2	0.351995	0.348573	0.352952	0.969437	N	ADD	113520	0.993162	0.0110274	0.971927	1.01486	-0.622232	0.533789	.
run1	9	22630877	9:22630877:A:G	A	G	N	G	A	A	15463.3	55891.1	0.314281	0.311698	0.315004	0.979381	N	ADD	113520	0.996941	0.0112729	0.975156	1.01921	-0.271776	0.785794	.
run1	9	22630892	9:22630892:A:G	A	G	N	G	A	A	15459.5	55866.5	0.314156	0.31162	0.314865	0.979902	N	ADD	113520	0.997233	0.0112708	0.975446	1.01951	-0.245805	0.805834	.
run1	9	22631219	9:22631219:T:C	T	C	N	C	T	T	4304.91	15016.4	0.0851008	0.0867751	0.0846327	0.880471	N	ADD	113520	1.04301	0.0195449	1.00381	1.08374	2.15456	0.0311966	.
run1	9	22631450	9:22631450:G:A	G	A	N	A	G	G	16073.3	58216.2	0.327209	0.323993	0.328108	0.974156	N	ADD	113520	0.993593	0.0111901	0.972038	1.01563	-0.574421	0.565683	.
run1	9	22631470	9:22631470:A:G	A	G	N	G	A	A	13062.1	46301.9	0.261469	0.263296	0.260959	0.894862	N	ADD	113520	0.999113	0.0124134	0.975098	1.02372	-0.0715063	0.942995	.
run1	9	22632215	9:22632215:C:A	C	A	N	A	C	C	16047.1	58118.8	0.326665	0.323466	0.327559	0.973136	N	ADD	113520	0.99365	0.0112014	0.972073	1.01571	-0.568704	0.569557	.
run1	9	22632253	9:22632253:G:A	G	A	N	A	G	G	3341.28	11984.4	0.0675022	0.067351	0.0675444	0.884696	N	ADD	113520	1.00049	0.021832	0.958584	1.04423	0.0225028	0.982047	.
run1	9	22632350	9:22632350:CA:C	CA	C	N	C	CA	CA	17018.1	61617.2	0.34635	0.343038	0.347276	0.937466	N	ADD	113520	0.993056	0.011252	0.971396	1.0152	-0.619275	0.535735	.
run1	9	22632546	9:22632546:T:C	T	C	N	C	T	T	17290	62613	0.351934	0.348518	0.352889	0.967302	N	ADD	113520	0.993119	0.0110409	0.971859	1.01484	-0.625381	0.531721	.
run1	9	22632854	9:22632854:A:T	A	T	N	T	A	A	16989.9	61483.9	0.345639	0.342469	0.346525	0.964181	N	ADD	113520	0.994085	0.0111006	0.97269	1.01595	-0.534465	0.59302	.
run1	9	22633348	9:22633348:G:T	G	T	N	T	G	G	10049.4	36421.1	0.20468	0.202568	0.20527	0.94737	N	ADD	113520	0.995099	0.0131903	0.969703	1.02116	-0.372475	0.709539	.
run1	9	22633390	9:22633390:T:A	T	A	N	A	T	T	7181.92	25838	0.145437	0.144768	0.145624	0.945869	N	ADD	113520	1.00038	0.0150442	0.971315	1.03032	0.0253324	0.97979	.
run1	9	22633460	9:22633460:G:C	G	C	N	C	G	G	10132.9	36751.6	0.206503	0.204251	0.207133	0.962027	N	ADD	113520	0.994004	0.0130499	0.968902	1.01976	-0.460884	0.644882	.
run1	9	22633564	9:22633564:T:A	T	A	N	A	T	T	6873.51	25082.5	0.14075	0.138551	0.141365	0.954218	N	ADD	113520	0.989103	0.0152542	0.959969	1.01912	-0.718281	0.472584	.
run1	9	22633570	9:22633570:T:C	T	C	N	C	T	T	2987.72	10717.5	0.060365	0.0602242	0.0604043	0.88922	N	ADD	113520	1.00006	0.0229359	0.956098	1.04604	0.0025732	0.997947	.
run1	9	22633841	9:22633841:T:A	T	A	N	A	T	T	7217.34	25963	0.146143	0.145482	0.146328	0.94606	N	ADD	113520	1.00054	0.0150115	0.971532	1.03042	0.0360238	0.971263	.
run1	9	22633924	9:22633924:G:A	G	A	N	A	G	G	7828.73	28423	0.159671	0.157805	0.160193	0.962089	N	ADD	113520	0.99362	0.0144107	0.965949	1.02208	-0.444114	0.65696	.
run1	9	22634275	9:22634275:G:A	G	A	N	A	G	G	4838.68	17053	0.096422	0.0975344	0.096111	0.965453	N	ADD	113520	0.983803	0.0181173	0.949482	1.01936	-0.901335	0.36741	.
run1	9	22634759	9:22634759:T:TA	T	TA	N	TA	T	T	7934.47	28705.3	0.16138	0.159937	0.161784	0.927971	N	ADD	113520	0.998122	0.0146089	0.969948	1.02711	-0.128681	0.89761	.
run1	9	22634893	9:22634893:G:A	G	A	N	G	A	A	5079.3	17943.8	0.101406	0.102385	0.101132	0.756828	N	ADD	113520	1.00934	0.0195809	0.971338	1.04883	0.474816	0.634918	.
run1	9	22634915	9:22634915:G:A	G	A	N	A	G	G	8702.47	31632.3	0.177655	0.175418	0.17828	0.941219	N	ADD	113520	0.991468	0.01398	0.96467	1.01901	-0.612934	0.53992	.
run1	9	22634973	9:22634973:G:T	G	T	N	T	G	G	8706.24	31646.2	0.177733	0.175494	0.178359	0.940757	N	ADD	113520	0.991444	0.013981	0.964645	1.01899	-0.614609	0.538813	.
run1	9	22635220	9:22635220:C:A	C	A	N	A	C	C	8406.99	30526.4	0.171483	0.169462	0.172048	0.94461	N	ADD	113520	0.992727	0.014141	0.965591	1.02063	-0.51618	0.605729	.
run1	9	22635451	9:22635451:T:C	T	C	N	C	T	T	8703.73	31638.5	0.177688	0.175443	0.178315	0.941028	N	ADD	113520	0.99139	0.0139805	0.964593	1.01893	-0.618556	0.536209	.
run1	9	22635499	9:22635499:T:C	T	C	N	C	T	T	8703.73	31638.5	0.177688	0.175443	0.178315	0.941028	N	ADD	113520	0.99139	0.0139805	0.964593	1.01893	-0.618556	0.536209	.
run1	9	22635505	9:22635505:G:GA	G	GA	N	G	GA	GA	2648.79	9392.84	0.0530375	0.0533923	0.0529383	0.429012	N	ADD	113520	1.00246	0.0350126	0.935973	1.07367	0.0701137	0.944103	.
run1	9	22635536	9:22635536:T:C	T	C	N	C	T	T	8703.73	31638.5	0.177688	0.175443	0.178315	0.941028	N	ADD	113520	0.99139	0.0139805	0.964593	1.01893	-0.618556	0.536209	.
run1	9	22635713	9:22635713:T:A	T	A	N	A	T	T	8924.85	32321.2	0.181668	0.1799	0.182163	0.941069	N	ADD	113520	0.996477	0.0138478	0.969795	1.02389	-0.254861	0.79883	.
run1	9	22635723	9:22635723:G:A	G	A	N	G	A	A	5665.29	20069.1	0.113347	0.114197	0.11311	0.778559	N	ADD	113520	1.00133	0.0184524	0.965766	1.03821	0.0721925	0.942449	.
run1	9	22636226	9:22636226:G:C	G	C	N	C	G	G	8713.67	31661.5	0.177833	0.175643	0.178445	0.945267	N	ADD	113520	0.991754	0.013943	0.965019	1.01923	-0.593848	0.552614	.
run1	9	22636243	9:22636243:C:A	C	A	N	A	C	C	8717.4	31672.7	0.177898	0.175719	0.178508	0.94486	N	ADD	113520	0.991821	0.0139439	0.965082	1.0193	-0.588989	0.555869	.
run1	9	22636256	9:22636256:T:A	T	A	N	A	T	T	8713.67	31661.5	0.177833	0.175643	0.178445	0.945267	N	ADD	113520	0.991754	0.013943	0.965019	1.01923	-0.593848	0.552614	.
run1	9	22636349	9:22636349:C:T	C	T	N	T	C	C	10284.5	36734.6	0.207096	0.207307	0.207037	0.875832	N	ADD	113520	1.00359	0.0135466	0.977294	1.03059	0.264487	0.791405	.
run1	9	22636541	9:22636541:T:C	T	C	N	C	T	T	8722.66	31704.3	0.178061	0.175825	0.178686	0.945341	N	ADD	113520	0.991346	0.0139366	0.964634	1.0188	-0.623628	0.532872	.
run1	9	22636840	9:22636840:C:CAG	C	CAG	N	CAG	C	C	4944.09	17390	0.0983707	0.0996591	0.0980104	0.955894	N	ADD	113520	0.986881	0.0180211	0.952632	1.02236	-0.732786	0.463689	.
run1	9	22637586	9:22637586:A:G	A	G	N	A	G	G	5050.55	17899.1	0.101082	0.101805	0.10088	0.774438	N	ADD	113520	1.00487	0.0194004	0.967377	1.04381	0.250342	0.802323	.
run1	9	22637647	9:22637647:C:G	C	G	N	C	G	G	16079.6	57763.5	0.325243	0.324121	0.325557	0.907969	N	ADD	113520	0.998808	0.0115343	0.976481	1.02164	-0.103429	0.917623	.
run1	9	22638061	9:22638061:T:A	T	A	N	A	T	T	8939.17	32163.8	0.181038	0.180189	0.181276	0.921018	N	ADD	113520	1.00229	0.0139735	0.975215	1.03012	0.163918	0.869796	.
run1	9	22638119	9:22638119:C:T	C	T	N	T	C	C	8944.96	32191.4	0.181186	0.180306	0.181432	0.920679	N	ADD	113520	1.00194	0.0139723	0.974878	1.02976	0.139013	0.88944	.
run1	9	22638129	9:22638129:A:G	A	G	N	G	A	A	8967.03	32483.5	0.182569	0.18075	0.183078	0.94536	N	ADD	113520	0.995883	0.0137907	0.969325	1.02317	-0.29915	0.764826	.
run1	9	22638207	9:22638207:G:A	G	A	N	A	G	G	10330.1	36886.9	0.207968	0.208226	0.207896	0.874978	N	ADD	113520	1.00398	0.013531	0.977707	1.03097	0.293792	0.768917	.
run1	9	22638214	9:22638214:C:T	C	T	N	T	C	C	6861.24	24748.8	0.139227	0.138304	0.139485	0.961945	N	ADD	113520	0.997287	0.0151983	0.968018	1.02744	-0.178734	0.858146	.
run1	9	22638310	9:22638310:A:G	A	G	N	G	A	A	7501.48	27283.5	0.153211	0.151209	0.153771	0.946004	N	ADD	113520	0.99154	0.0147912	0.963208	1.02071	-0.574392	0.565703	.
run1	9	22638319	9:22638319:TC:T	TC	T	N	T	TC	TC	15605.7	55463.9	0.313027	0.314568	0.312596	0.887659	N	ADD	113520	0.99825	0.0117909	0.975445	1.02159	-0.148542	0.881915	.
run1	9	22638664	9:22638664:G:A	G	A	N	G	A	A	14593.6	52443.7	0.295267	0.294167	0.295574	0.91525	N	ADD	113520	0.996763	0.0118002	0.973974	1.02008	-0.274795	0.783474	.
run1	9	22638843	9:22638843:G:A	G	A	N	G	A	A	5677.76	20161.8	0.11381	0.114448	0.113632	0.791407	N	ADD	113520	0.998777	0.0182808	0.963624	1.03521	-0.0669511	0.946621	.
run1	9	22638891	9:22638891:G:C	G	C	N	C	G	G	10348	36921.3	0.208198	0.208588	0.208089	0.877972	N	ADD	113520	1.00495	0.0135019	0.978705	1.0319	0.365723	0.714572	.
run1	9	22638967	9:22638967:T:C	T	C	N	T	C	C	23612.2	84930.3	0.478076	0.475956	0.478669	0.915265	N	ADD	113520	0.997929	0.0107792	0.977067	1.01924	-0.192323	0.84749	.
run1	9	22638990	9:22638990:A:G	A	G	N	G	A	A	18535.1	65691.1	0.370975	0.373615	0.370237	0.91694	N	ADD	113520	1.01803	0.0111231	0.996071	1.04046	1.60607	0.108259	.
run1	9	22639090	9:22639090:C:T	C	T	N	C	T	T	14597.6	52461.6	0.295363	0.294248	0.295675	0.914931	N	ADD	113520	0.996649	0.0118013	0.973861	1.01997	-0.284441	0.776073	.
run1	9	22639156	9:22639156:G:A	G	A	N	G	A	A	7092.14	25163.7	0.142071	0.142958	0.141823	0.826454	N	ADD	113520	1.0039	0.0162308	0.972464	1.03635	0.239636	0.810612	.
run1	9	22639182	9:22639182:G:A	G	A	N	G	A	A	5677.92	20165.9	0.11383	0.114451	0.113656	0.791458	N	ADD	113520	0.998488	0.0182798	0.963347	1.03491	-0.0828003	0.93401	.
run1	9	22639215	9:22639215:C:G	C	G	N	C	G	G	23593.3	84843.5	0.477611	0.475576	0.47818	0.917972	N	ADD	113520	0.998362	0.0107638	0.977521	1.01965	-0.152263	0.87898	.
run1	9	22639378	9:22639378:A:G	A	G	N	G	A	A	6796.31	24626.7	0.138403	0.136995	0.138797	0.934604	N	ADD	113520	0.996686	0.0155068	0.96685	1.02744	-0.21405	0.830508	.
run1	9	22639410	9:22639410:G:T	G	T	N	T	G	G	24815.3	87997.3	0.496884	0.500207	0.495955	0.920311	N	ADD	113520	1.00908	0.010745	0.988049	1.03055	0.841035	0.400328	.
run1	9	22639438	9:22639438:T:C	T	C	N	C	T	T	10172.3	37092.8	0.208179	0.205044	0.209056	0.950468	N	ADD	113520	0.985116	0.0131082	0.960129	1.01075	-1.14404	0.252608	.
run1	9	22639567	9:22639567:C:T	C	T	N	T	C	C	8936.97	32156.2	0.180995	0.180144	0.181233	0.920593	N	ADD	113520	1.00229	0.0139782	0.975205	1.03013	0.163757	0.869922	.
run1	9	22640932	9:22640932:G:A	G	A	N	A	G	G	7482.64	27219.1	0.152844	0.150829	0.153408	0.944665	N	ADD	113520	0.991362	0.0148165	0.962987	1.02057	-0.585534	0.558189	.
run1	9	22641097	9:22641097:T:A	T	A	N	A	T	T	7211.61	25946.5	0.146045	0.145366	0.146235	0.940264	N	ADD	113520	1.0007	0.0150632	0.971585	1.03068	0.046242	0.963117	.
run1	9	22641126	9:22641126:G:A	G	A	N	G	A	A	5596.11	19840.4	0.112035	0.112802	0.111821	0.795612	N	ADD	113520	1.00014	0.0183492	0.964808	1.03676	0.00748921	0.994025	.
run1	9	22641505	9:22641505:C:A	C	A	N	A	C	C	7180.54	26076	0.146479	0.14474	0.146965	0.950599	N	ADD	113520	0.993609	0.0150185	0.964787	1.02329	-0.426938	0.669424	.
run1	9	22641633	9:22641633:A:G	A	G	N	A	G	G	15728.6	57067.2	0.32063	0.317044	0.321632	1.00006	N	ADD	113520	0.9831	0.0110462	0.962045	1.00462	-1.54297	0.122838	.
run1	9	22642186	9:22642186:A:C	A	C	N	A	C	C	16907.3	61154.6	0.343824	0.340804	0.344669	0.942216	N	ADD	113520	0.985731	0.0111758	0.964374	1.00756	-1.28596	0.198458	.
run1	9	22642422	9:22642422:G:C	G	C	N	G	C	C	16943.3	61298.6	0.344617	0.34153	0.345481	0.941325	N	ADD	113520	0.985503	0.0111757	0.964151	1.00733	-1.30671	0.19131	.
run1	9	22642758	9:22642758:A:T	A	T	N	T	A	A	4645.77	17028	0.0954622	0.0936458	0.0959701	0.926543	N	ADD	113520	0.98359	0.0183354	0.94887	1.01958	-0.902421	0.366833	.
run1	9	22642991	9:22642991:T:C	T	C	N	C	T	T	2674.16	9820.19	0.0550315	0.0539037	0.0553468	0.949428	N	ADD	113520	0.973955	0.0233453	0.930395	1.01955	-1.13043	0.258294	.
run1	9	22643391	9:22643391:G:T	G	T	N	T	G	G	6533.06	23631.2	0.132859	0.131688	0.133186	0.950552	N	ADD	113520	0.998913	0.0156306	0.968775	1.02999	-0.0695914	0.944519	.
run1	9	22643571	9:22643571:A:C	A	C	N	A	C	C	5017.79	17757.6	0.100315	0.101145	0.100083	0.774413	N	ADD	113520	1.0066	0.0194582	0.968935	1.04573	0.338133	0.735263	.
run1	9	22644110	9:22644110:A:G	A	G	N	G	A	A	4897.14	17262	0.0976004	0.0987127	0.0972893	1.00636	N	ADD	113520	0.984075	0.0176415	0.950631	1.0187	-0.909957	0.362845	.
run1	9	22644274	9:22644274:T:A	T	A	N	A	T	T	4836.1	17044.8	0.0963746	0.0974824	0.0960649	0.995608	N	ADD	113520	0.984019	0.0178374	0.950211	1.01903	-0.903188	0.366426	.
run1	9	22644309	9:22644309:C:G	C	G	N	G	C	C	6615.6	23909	0.134446	0.133352	0.134752	0.947812	N	ADD	113520	0.999462	0.0155726	0.969417	1.03044	-0.0345542	0.972435	.
run1	9	22644651	9:22644651:C:G	C	G	N	C	G	G	5606.75	19894.5	0.11232	0.113017	0.112126	0.793644	N	ADD	113520	0.9993	0.0183551	0.963989	1.0359	-0.0381435	0.969573	.
run1	9	22644711	9:22644711:CTT:C	CTT	C	N	C	CTT	CTT	6614.18	23931.4	0.134538	0.133324	0.134878	0.934116	N	ADD	113520	0.997932	0.0156855	0.967719	1.02909	-0.131999	0.894985	.
run1	9	22644806	9:22644806:G:A	G	A	N	G	A	A	5650.57	20074.1	0.113305	0.1139	0.113138	0.791454	N	ADD	113520	0.997757	0.0183176	0.962571	1.03423	-0.122595	0.902428	.
run1	9	22645049	9:22645049:G:GT	G	GT	N	GT	G	G	4806.29	16924.8	0.095715	0.0968814	0.0953889	0.987017	N	ADD	113520	0.985087	0.0179681	0.950999	1.0204	-0.836236	0.403022	.
run1	9	22645133	9:22645133:CT:C	CT	C	N	CT	C	C	6872.76	24546.6	0.138387	0.138536	0.138345	0.743007	N	ADD	113520	0.99251	0.0173516	0.959324	1.02684	-0.433257	0.664828	.
run1	9	22645163	9:22645163:A:C	A	C	N	C	A	A	7260.21	26370.5	0.148127	0.146346	0.148625	0.947189	N	ADD	113520	0.992794	0.014978	0.964073	1.02237	-0.48287	0.629188	.
run1	9	22645375	9:22645375:A:AT	A	AT	N	AT	A	A	23696.8	84373.6	0.475997	0.477661	0.475532	0.817775	N	ADD	113520	1.01714	0.0114343	0.994596	1.04019	1.48608	0.137258	.
run1	9	22645426	9:22645426:C:T	C	T	N	T	C	C	6673.8	24222.2	0.136082	0.134525	0.136517	0.946733	N	ADD	113520	0.994362	0.0155175	0.964575	1.02507	-0.364331	0.71561	.
run1	9	22645507	9:22645507:T:C	T	C	N	T	C	C	15616.5	56391.8	0.317161	0.314785	0.317826	0.923145	N	ADD	113520	0.988102	0.0115222	0.966037	1.01067	-1.03885	0.298875	.
run1	9	22645654	9:22645654:G:A	G	A	N	G	A	A	6259.53	22301.2	0.125796	0.126175	0.12569	0.810723	N	ADD	113520	0.995861	0.0172945	0.96267	1.0302	-0.239816	0.810473	.
run1	9	22645748	9:22645748:G:A	G	A	N	A	G	G	6565.06	23833	0.133889	0.132333	0.134323	0.947765	N	ADD	113520	0.993819	0.0156164	0.963861	1.02471	-0.397025	0.691349	.
run1	9	22645914	9:22645914:C:G	C	G	N	C	G	G	6365.13	22591.6	0.12754	0.128303	0.127327	0.809994	N	ADD	113520	1.00063	0.0171762	0.967502	1.03489	0.0364913	0.970891	.
run1	9	22646397	9:22646397:A:G	A	G	N	G	A	A	6531.15	23643.9	0.132906	0.13165	0.133258	0.937595	N	ADD	113520	0.997502	0.0157387	0.967201	1.02875	-0.158947	0.873711	.
run1	9	22646597	9:22646597:CTGTA:C	CTGTA	C	N	C	CTGTA	CTGTA	2797.8	10163.2	0.0570866	0.0563959	0.0572798	0.874369	N	ADD	113520	0.983911	0.0238128	0.939045	1.03092	-0.681131	0.495789	.
run1	9	22646991	9:22646991:TG:T	TG	T	N	T	TG	TG	8606.6	30660.1	0.172951	0.173485	0.172801	0.826128	N	ADD	113520	1.00403	0.014929	0.97508	1.03385	0.269596	0.787471	.
run1	9	22647014	9:22647014:C:T	C	T	N	C	T	T	6453.24	22905.6	0.129311	0.130079	0.129097	0.807329	N	ADD	113520	1.00086	0.0171019	0.96787	1.03498	0.0504122	0.959794	.
run1	9	22647340	9:22647340:CT:C	CT	C	N	CT	C	C	14263.6	51255.8	0.288581	0.287515	0.288879	0.704363	N	ADD	113520	0.996422	0.0135599	0.970289	1.02326	-0.264325	0.79153	.
run1	9	22647345	9:22647345:T:C	T	C	N	C	T	T	5991.34	21410.8	0.120693	0.120769	0.120672	0.7308	N	ADD	113520	1.01548	0.0185117	0.979293	1.053	0.829644	0.40674	.
run1	9	22647346	9:22647346:T:C	T	C	N	C	T	T	6088.7	21744.6	0.122592	0.122731	0.122553	0.759302	N	ADD	113520	1.01458	0.0180372	0.979336	1.05109	0.80232	0.422368	.
run1	9	22647850	9:22647850:C:G	C	G	N	G	C	C	3535.81	12708.6	0.0715485	0.0712722	0.0716258	0.851211	N	ADD	113520	1.00739	0.0216849	0.965475	1.05113	0.33969	0.73409	.
run1	9	22648371	9:22648371:G:C	G	C	N	C	G	G	4117.01	14822.6	0.0834197	0.0829875	0.0835405	0.861598	N	ADD	113520	1.00408	0.0201077	0.965283	1.04445	0.202733	0.839344	.
run1	9	22648562	9:22648562:T:C	T	C	N	C	T	T	4941.39	17459.1	0.0986632	0.0996047	0.0984	0.971685	N	ADD	113520	0.98188	0.0178341	0.948152	1.01681	-1.02537	0.305188	.
run1	9	22648891	9:22648891:G:A	G	A	N	A	G	G	3551.08	12733.2	0.0717243	0.0715798	0.0717646	0.851228	N	ADD	113520	1.01014	0.0216446	0.968185	1.05392	0.466209	0.641066	.
run1	9	22649022	9:22649022:T:C	T	C	N	C	T	T	4942.39	17466.3	0.0986992	0.0996249	0.0984404	0.972756	N	ADD	113520	0.981593	0.0178229	0.947896	1.01649	-1.0424	0.297227	.
run1	9	22649140	9:22649140:C:T	C	T	N	T	C	C	3689.6	13121.2	0.0740436	0.0743721	0.0739517	0.835591	N	ADD	113520	1.01887	0.0214801	0.976865	1.06268	0.870248	0.384165	.
run1	9	22649237	9:22649237:T:A	T	A	N	A	T	T	6075.47	22113.7	0.124159	0.122465	0.124633	0.857284	N	ADD	113520	0.98685	0.0169621	0.954581	1.02021	-0.780405	0.435152	.
run1	9	22649583	9:22649583:A:T	A	T	N	T	A	A	4888.74	17263.1	0.097568	0.0985434	0.0972953	0.975567	N	ADD	113520	0.982597	0.0178906	0.948739	1.01766	-0.981305	0.326442	.
run1	9	22650489	9:22650489:T:G	T	G	N	G	T	T	12607.7	45535.4	0.256092	0.254136	0.256639	0.897052	N	ADD	113520	0.994886	0.012523	0.970764	1.01961	-0.409393	0.682251	.
run1	9	22650793	9:22650793:T:A	T	A	N	A	T	T	8710.29	31566.1	0.177398	0.175575	0.177907	0.922883	N	ADD	113520	0.989885	0.0140936	0.962916	1.01761	-0.721321	0.470712	.
run1	9	22651478	9:22651478:T:TGTTA	T	TGTTA	N	TGTTA	T	T	5138.35	18781.3	0.105354	0.103575	0.105852	0.838985	N	ADD	113520	0.980383	0.0184351	0.945592	1.01645	-1.07469	0.282513	.
run1	9	22651800	9:22651800:CAAAAAAAAAA:C	CAAAAAAAAAA	C	N	C	CAAAAAAAAAA	CAAAAAAAAAA	10983.6	39958.7	0.224376	0.221399	0.225208	0.706539	N	ADD	113520	0.97593	0.0147588	0.948104	1.00457	-1.65087	0.0987657	.
run1	9	22651877	9:22651877:G:C	G	C	N	C	G	G	3871.86	13878.1	0.0781801	0.078046	0.0782176	0.859893	N	ADD	113520	1.00777	0.0206993	0.967702	1.04949	0.373879	0.708495	.
run1	9	22651989	9:22651989:T:G	T	G	N	G	T	T	7054.28	25365.9	0.142795	0.142195	0.142963	0.953071	N	ADD	113520	1.00141	0.0150971	0.972212	1.03148	0.0932594	0.925697	.
run1	9	22652035	9:22652035:G:GT	G	GT	N	GT	G	G	4599.06	16796.5	0.0942372	0.0927042	0.0946658	0.829934	N	ADD	113520	0.981637	0.0194694	0.944884	1.01982	-0.951942	0.341126	.
run1	9	22652041	9:22652041:G:A	G	A	N	G	A	A	5524.79	19704.6	0.111123	0.111364	0.111056	0.791196	N	ADD	113520	0.991007	0.0184996	0.955719	1.0276	-0.488293	0.625342	.
run1	9	22652491	9:22652491:A:G	A	G	N	G	A	A	5343.95	19479.1	0.109333	0.107719	0.109785	0.856651	N	ADD	113520	0.982727	0.0179311	0.948789	1.01788	-0.971738	0.331181	.
run1	9	22653359	9:22653359:T:<CN0>	T	<CN0>	N	<CN0>	T	T	19475.4	69719.8	0.392861	0.392569	0.392942	0.845438	N	ADD	113520	1.00568	0.0114997	0.983264	1.0286	0.492322	0.622492	.
run1	9	22653395	9:22653395:ATT:A	ATT	A	N	A	ATT	ATT	6575.49	23910.6	0.134276	0.132544	0.134761	0.617513	N	ADD	113520	0.98102	0.0193347	0.94454	1.01891	-0.991076	0.321649	.
run1	9	22653899	9:22653899:T:G	T	G	N	G	T	T	12624.4	45607.2	0.256482	0.254472	0.257043	0.896887	N	ADD	113520	0.994543	0.0125188	0.970437	1.01925	-0.437107	0.662034	.
run1	9	22655101	9:22655101:T:C	T	C	N	C	T	T	4522.34	16279.3	0.0916208	0.0911578	0.0917503	0.862604	N	ADD	113520	0.997119	0.0192345	0.960229	1.03543	-0.149992	0.880771	.
run1	9	22655628	9:22655628:G:A	G	A	N	A	G	G	3991	14333.5	0.0807102	0.0804475	0.0807837	0.855985	N	ADD	113520	1.00558	0.020459	0.966053	1.04672	0.271899	0.7857	.
run1	9	22655723	9:22655723:A:G	A	G	N	G	A	A	4925.06	17406.1	0.098358	0.0992756	0.0981014	0.972939	N	ADD	113520	0.981389	0.0178504	0.947648	1.01633	-1.05243	0.292602	.
run1	9	22656227	9:22656227:G:A	G	A	N	A	G	G	6708.48	24013.9	0.135317	0.135224	0.135343	0.911745	N	ADD	113520	1.00815	0.0157723	0.977459	1.0398	0.514457	0.606933	.
run1	9	22656346	9:22656346:A:G	A	G	N	G	A	A	4913	17379.5	0.0981876	0.0990324	0.0979514	0.974337	N	ADD	113520	0.980336	0.0178547	0.946622	1.01525	-1.11233	0.265995	.
run1	9	22656852	9:22656852:T:C	T	C	N	C	T	T	8643.61	31311.1	0.175981	0.174231	0.17647	0.925883	N	ADD	113520	0.9904	0.0141131	0.96338	1.01818	-0.683508	0.494286	.
run1	9	22656972	9:22656972:A:C	A	C	N	C	A	A	4040.45	14492.1	0.081627	0.0814442	0.081678	0.856231	N	ADD	113520	1.00741	0.0203449	0.968033	1.0484	0.363072	0.716551	.
run1	9	22657303	9:22657303:T:C	T	C	N	C	T	T	7043.77	25225.2	0.142129	0.141983	0.14217	0.906793	N	ADD	113520	1.00983	0.0155157	0.979579	1.04101	0.630212	0.528556	.
run1	9	22658001	9:22658001:T:C	T	C	N	C	T	T	4853.53	17144.1	0.0968887	0.0978337	0.0966245	0.954178	N	ADD	113520	0.982296	0.018149	0.947969	1.01787	-0.984222	0.325006	.
run1	9	22659104	9:22659104:T:C	T	C	N	C	T	T	4587.29	16729.8	0.0938913	0.092467	0.0942895	0.896339	N	ADD	113520	0.988185	0.0187544	0.95252	1.02518	-0.633763	0.526235	.
run1	9	22659187	9:22659187:A:G	A	G	N	A	G	G	5742.54	20549.3	0.115803	0.115754	0.115816	0.78801	N	ADD	113520	0.986369	0.0182206	0.951766	1.02223	-0.753251	0.451299	.
run1	9	22660124	9:22660124:T:C	T	C	N	C	T	T	2489.14	9031.3	0.0507419	0.0501741	0.0509006	0.814175	N	ADD	113520	0.986259	0.0260955	0.937084	1.03801	-0.53022	0.59596	.
run1	9	22660338	9:22660338:G:A	G	A	N	A	G	G	23043	81851.4	0.462008	0.464483	0.461316	0.871225	N	ADD	113520	1.02278	0.0110944	1.00078	1.04526	2.03003	0.0423538	.
run1	9	22660641	9:22660641:C:T	C	T	N	T	C	C	3534.18	12506.5	0.0706513	0.0712393	0.0704869	0.878704	N	ADD	113520	1.02504	0.0213781	0.982977	1.0689	1.15681	0.247352	.
run1	9	22660728	9:22660728:C:G	C	G	N	G	C	C	7030.02	25232.9	0.142102	0.141706	0.142213	0.917485	N	ADD	113520	1.00331	0.0154083	0.97346	1.03407	0.214282	0.830327	.
run1	9	22660827	9:22660827:C:T	C	T	N	T	C	C	15156.3	53972.6	0.304479	0.305509	0.304191	0.864313	N	ADD	113520	1.01042	0.0120218	0.986888	1.03451	0.862106	0.388629	.
run1	9	22660836	9:22660836:G:C	G	C	N	C	G	G	3470.34	12292	0.0694256	0.0699524	0.0692783	0.880776	N	ADD	113520	1.02451	0.0215306	0.982175	1.06867	1.12461	0.260754	.
run1	9	22660971	9:22660971:A:G	A	G	N	G	A	A	7122.68	25598.1	0.144119	0.143573	0.144272	0.900622	N	ADD	113520	1.00227	0.0154691	0.972343	1.03313	0.146895	0.883215	.
run1	9	22660988	9:22660988:G:C	G	C	N	G	C	C	16202.3	57777.7	0.325846	0.326594	0.325637	0.874097	N	ADD	113520	1.0065	0.0117279	0.983626	1.0299	0.552259	0.580771	.
run1	9	22660991	9:22660991:C:T	C	T	N	T	C	C	7181.11	25697.6	0.144815	0.144751	0.144833	0.866488	N	ADD	113520	1.00741	0.0157244	0.976831	1.03894	0.469193	0.638931	.
run1	9	22661001	9:22661001:C:A	C	A	N	C	A	A	16043.4	57207.6	0.322635	0.323391	0.322423	0.874461	N	ADD	113520	1.00625	0.0117565	0.98333	1.02971	0.530089	0.59605	.
run1	9	22661002	9:22661002:G:A	G	A	N	A	G	G	7192.64	25742.1	0.145062	0.144984	0.145083	0.864899	N	ADD	113520	1.00727	0.0157282	0.976697	1.03881	0.460854	0.644904	.
run1	9	22661235	9:22661235:T:C	T	C	N	C	T	T	7203.45	26310.4	0.147612	0.145202	0.148286	0.86388	N	ADD	113520	0.979728	0.0157267	0.94999	1.0104	-1.30226	0.192828	.
run1	9	22661272	9:22661272:A:C	A	C	N	C	A	A	3476.81	12313.3	0.0695476	0.0700829	0.069398	0.881676	N	ADD	113520	1.0246	0.0215009	0.982321	1.0687	1.13036	0.258325	.
run1	9	22661544	9:22661544:A:C	A	C	N	C	A	A	3295.48	11715.7	0.066117	0.0664277	0.0660301	0.856028	N	ADD	113520	1.01958	0.0223666	0.975845	1.06527	0.866772	0.386067	.
run1	9	22661810	9:22661810:T:C	T	C	N	T	C	C	6742.48	24200.8	0.13629	0.13591	0.136396	0.819527	N	ADD	113520	0.986573	0.0166194	0.954955	1.01924	-0.813378	0.416001	.
run1	9	22662290	9:22662290:G:T	G	T	N	T	G	G	6375.04	23048.5	0.129596	0.128503	0.129902	0.865379	N	ADD	113520	0.99849	0.0165551	0.966612	1.03142	-0.091286	0.927265	.
run1	9	22662512	9:22662512:G:A	G	A	N	A	G	G	7948.2	28308.8	0.159694	0.160214	0.159549	0.850901	N	ADD	113520	1.00318	0.0151864	0.973763	1.03349	0.209223	0.834274	.
run1	9	22662526	9:22662526:C:G	C	G	N	C	G	G	6846.21	24565.6	0.138354	0.138001	0.138452	0.834499	N	ADD	113520	0.987343	0.0163653	0.956176	1.01953	-0.778315	0.436383	.
run1	9	22662927	9:22662927:G:T	G	T	N	T	G	G	7943.78	28313	0.159693	0.160125	0.159573	0.852207	N	ADD	113520	1.00235	0.015177	0.972972	1.03261	0.154592	0.877143	.
run1	9	22663328	9:22663328:C:T	C	T	N	T	C	C	19358.3	69430.8	0.391073	0.390211	0.391314	0.885646	N	ADD	113520	1.00173	0.0112439	0.9799	1.02405	0.154081	0.877546	.
run1	9	22663337	9:22663337:C:G	C	G	N	G	C	C	7289.38	26063	0.146901	0.146934	0.146892	0.877398	N	ADD	113520	1.00854	0.0155304	0.978302	1.03971	0.547442	0.584075	.
run1	9	22663337	9:22663337:C:T	C	T	N	T	C	C	3497.79	12420.5	0.0701122	0.0705058	0.0700021	0.862897	N	ADD	113520	1.0202	0.0216751	0.977764	1.06447	0.922513	0.356261	.
run1	9	22663857	9:22663857:A:C	A	C	N	C	A	A	7279.71	26102.6	0.147033	0.146739	0.147115	0.914856	N	ADD	113520	1.00484	0.0152127	0.975319	1.03525	0.317221	0.751076	.
run1	9	22663948	9:22663948:T:C	T	C	N	C	T	T	3027.6	10681.8	0.0603832	0.061028	0.0602029	0.940409	N	ADD	113520	1.02259	0.0221889	0.979072	1.06804	1.00679	0.314034	.
run1	9	22664213	9:22664213:G:A	G	A	N	G	A	A	6913.07	24739.5	0.139414	0.139348	0.139433	0.837271	N	ADD	113520	0.991019	0.0162713	0.959913	1.02313	-0.554419	0.579292	.
run1	9	22664552	9:22664552:G:A	G	A	N	A	G	G	3493.63	12406.2	0.0700309	0.070422	0.0699215	0.863512	N	ADD	113520	1.02008	0.0216787	0.977647	1.06436	0.917148	0.359065	.
run1	9	22665020	9:22665020:C:T	C	T	N	T	C	C	7077.95	25422.6	0.143149	0.142672	0.143283	0.923664	N	ADD	113520	1.00243	0.0153133	0.972793	1.03298	0.158657	0.873939	.
run1	9	22665101	9:22665101:A:G	A	G	N	G	A	A	5769.28	21211.9	0.118839	0.116293	0.119551	0.899337	N	ADD	113520	0.975369	0.0169164	0.94356	1.00825	-1.47429	0.140403	.
run1	9	22666184	9:22666184:G:C	G	C	N	G	C	C	13220.3	47540.2	0.26762	0.266485	0.267938	0.864926	N	ADD	113520	0.991693	0.0125117	0.96767	1.01631	-0.666741	0.504937	.
run1	9	22666399	9:22666399:A:<CN0>	A	<CN0>	N	<CN0>	A	A	7302.4	26110.5	0.147168	0.147196	0.14716	0.878386	N	ADD	113520	1.00845	0.01551	0.978256	1.03958	0.542543	0.587445	.
run1	9	22666900	9:22666900:C:T	C	T	N	C	T	T	10153	36201	0.204167	0.204657	0.20403	0.864946	N	ADD	113520	1.00165	0.0137146	0.975084	1.02894	0.120226	0.904304	.
run1	9	22667105	9:22667105:AACCTTCAGAGATAGAGGAAG:A	AACCTTCAGAGATAGAGGAAG	A	N	A	AACCTTCAGAGATAGAGGAAG	AACCTTCAGAGATAGAGGAAG	7295.83	26086.4	0.147032	0.147064	0.147024	0.878986	N	ADD	113520	1.00847	0.0155105	0.978276	1.0396	0.54395	0.586476	.
run1	9	22667608	9:22667608:A:C	A	C	N	C	A	A	3703.83	13122.3	0.0741108	0.074659	0.0739575	0.88361	N	ADD	113520	1.0231	0.0208625	0.982112	1.0658	1.0948	0.273604	.
run1	9	22668988	9:22668988:T:C	T	C	N	C	T	T	6473.78	22668.8	0.128359	0.130493	0.127762	0.963925	N	ADD	113520	1.00369	0.0157825	0.973117	1.03522	0.233316	0.815516	.
run1	9	22669166	9:22669166:A:G	A	G	N	G	A	A	6472.4	22663.6	0.12833	0.130466	0.127733	0.964495	N	ADD	113520	1.00369	0.0157794	0.973119	1.03521	0.233128	0.815662	.
run1	9	22669798	9:22669798:C:T	C	T	N	T	C	C	8635.2	30728.9	0.17338	0.174062	0.173189	0.898285	N	ADD	113520	1.01373	0.0143338	0.985645	1.04261	0.951232	0.341486	.
run1	9	22669800	9:22669800:C:A	C	A	N	A	C	C	8635.2	30728.9	0.17338	0.174062	0.173189	0.898285	N	ADD	113520	1.01373	0.0143338	0.985645	1.04261	0.951232	0.341486	.
run1	9	22670351	9:22670351:C:CT	C	CT	N	CT	C	C	5085.39	18062.4	0.101955	0.102507	0.1018	0.922495	N	ADD	113520	0.975062	0.0180791	0.941116	1.01023	-1.39689	0.162447	.
run1	9	22670374	9:22670374:G:A	G	A	N	A	G	G	2919.43	10505.2	0.0591291	0.0588477	0.0592078	0.8889	N	ADD	113520	0.995871	0.0231765	0.951646	1.04215	-0.178518	0.858316	.
run1	9	22670715	9:22670715:C:G	C	G	N	C	G	G	5982.19	21460.1	0.12087	0.120584	0.12095	0.99195	N	ADD	113520	0.987634	0.0159083	0.957315	1.01891	-0.782206	0.434093	.
run1	9	22670946	9:22670946:A:C	A	C	N	C	A	A	3694.26	13072	0.0738471	0.074466	0.073674	0.884093	N	ADD	113520	1.02481	0.0208849	0.983712	1.06763	1.17366	0.24053	.
run1	9	22671051	9:22671051:C:T	C	T	N	T	C	C	3694.18	13073.7	0.0738543	0.0744645	0.0736836	0.883998	N	ADD	113520	1.02461	0.0208856	0.983513	1.06742	1.164	0.244426	.
run1	9	22671367	9:22671367:C:CGTGTGT	C	CGTGTGT	N	CGTGTGT	C	C	6146.97	21663	0.122489	0.123906	0.122093	0.818635	N	ADD	113520	0.992342	0.0175403	0.958807	1.02705	-0.43825	0.661205	.
run1	9	22672551	9:22672551:C:T	C	T	N	T	C	C	7090.87	25459.2	0.143367	0.142932	0.143488	0.923381	N	ADD	113520	1.00296	0.0153037	0.97332	1.0335	0.192952	0.846997	.
run1	9	22673444	9:22673444:C:T	C	T	N	C	T	T	21451.5	76682.8	0.432233	0.432403	0.432186	0.888475	N	ADD	113520	0.990014	0.0110964	0.968715	1.01178	-0.904503	0.365729	.
run1	9	22676154	9:22676154:TA:T	TA	T	N	TA	T	T	10764	38133.3	0.215369	0.216973	0.21492	0.816091	N	ADD	113520	1.00925	0.0138404	0.982236	1.037	0.664906	0.50611	.
run1	9	22676160	9:22676160:T:TCCAC	T	TCCAC	N	T	TCCAC	TCCAC	10764	38133.3	0.215369	0.216973	0.21492	0.816091	N	ADD	113520	1.00925	0.0138404	0.982236	1.037	0.664906	0.50611	.
run1	9	22676161	9:22676161:T:TGGG	T	TGGG	N	T	TGGG	TGGG	10764	38133.3	0.215369	0.216973	0.21492	0.816091	N	ADD	113520	1.00925	0.0138404	0.982236	1.037	0.664906	0.50611	.
run1	9	22677114	9:22677114:A:C	A	C	N	C	A	A	8067.03	28753.2	0.162175	0.162609	0.162054	0.89359	N	ADD	113520	1.01156	0.0147607	0.982717	1.04126	0.778866	0.436058	.
run1	9	22680267	9:22680267:G:T	G	T	N	G	T	T	7417.68	26452.2	0.14918	0.14952	0.149085	0.841087	N	ADD	113520	0.993342	0.015799	0.963055	1.02458	-0.422803	0.672439	.
run1	9	22680477	9:22680477:G:A	G	A	N	A	G	G	3649.01	12908.6	0.072928	0.0735539	0.072753	0.886436	N	ADD	113520	1.02465	0.0209774	0.983375	1.06766	1.16078	0.24573	.
run1	9	22680702	9:22680702:G:C	G	C	N	C	G	G	4619.93	16562.2	0.0932971	0.093125	0.0933452	0.950871	N	ADD	113520	0.965093	0.0185199	0.93069	1.00077	-1.91854	0.0550432	.
run1	9	22680770	9:22680770:A:C	A	C	N	A	C	C	17554	62674.1	0.353365	0.35384	0.353233	0.878838	N	ADD	113520	1.00408	0.011473	0.981755	1.02692	0.355014	0.722579	.
run1	9	22680915	9:22680915:G:T	G	T	N	G	T	T	14062.1	50213.1	0.283101	0.283454	0.283003	0.871822	N	ADD	113520	1.00228	0.0122242	0.978555	1.02659	0.186546	0.852017	.
run1	9	22680996	9:22680996:C:T	C	T	N	T	C	C	3608.71	12756.1	0.0720788	0.0727416	0.0718934	0.887509	N	ADD	113520	1.02561	0.0210706	0.984114	1.06885	1.19998	0.230147	.
run1	9	22681441	9:22681441:A:G	A	G	N	G	A	A	5744	20145.6	0.114031	0.115783	0.113541	0.923419	N	ADD	113520	1.03396	0.0167955	1.00048	1.06856	1.98831	0.0467772	.
run1	9	22681776	9:22681776:G:T	G	T	N	G	T	T	9556.65	34287.5	0.193112	0.192636	0.193245	0.884245	N	ADD	113520	0.988758	0.0138958	0.962192	1.01606	-0.813628	0.415858	.
run1	9	22682024	9:22682024:AAAAAAT:A	AAAAAAT	A	N	A	AAAAAAT	AAAAAAT	7322.34	26127.1	0.147328	0.147598	0.147253	0.877144	N	ADD	113520	1.01145	0.0155058	0.981169	1.04266	0.733946	0.462981	.
run1	9	22682045	9:22682045:C:A	C	A	N	C	A	A	9388.9	33207.8	0.187617	0.189254	0.18716	0.877217	N	ADD	113520	1.0084	0.0140613	0.980989	1.03658	0.594972	0.551862	.
run1	9	22682877	9:22682877:G:T	G	T	N	G	T	T	17967.1	64188.2	0.361854	0.362166	0.361766	0.85974	N	ADD	113520	1.00274	0.0115423	0.980312	1.02568	0.237238	0.812473	.
run1	9	22683792	9:22683792:T:C	T	C	N	C	T	T	4628.07	16601.5	0.0935058	0.0932892	0.0935664	0.958455	N	ADD	113520	0.965018	0.0184251	0.93079	1.0005	-1.93263	0.0532818	.
run1	9	22683980	9:22683980:C:CT	C	CT	N	CT	C	C	7305.91	25988.4	0.146645	0.147267	0.146471	0.825797	N	ADD	113520	0.99263	0.0160572	0.961877	1.02437	-0.460671	0.645035	.
run1	9	22684415	9:22684415:G:C	G	C	N	C	G	G	6247.22	22538.9	0.126789	0.125927	0.12703	0.865798	N	ADD	113520	1.00164	0.0166983	0.96939	1.03496	0.0981753	0.921793	.
run1	9	22685920	9:22685920:A:T	A	T	N	T	A	A	8579.7	30398	0.171678	0.172943	0.171324	0.879438	N	ADD	113520	1.00287	0.0145538	0.974667	1.03189	0.196921	0.84389	.
run1	9	22685921	9:22685921:T:A	T	A	N	A	T	T	23753.5	84582	0.477165	0.478804	0.476706	0.805868	N	ADD	113520	1.0088	0.011469	0.986373	1.03173	0.763651	0.445075	.
run1	9	22687009	9:22687009:G:GA	G	GA	N	GA	G	G	6907.83	25071.9	0.140855	0.139243	0.141306	0.867438	N	ADD	113520	0.957815	0.0160906	0.928079	0.988503	-2.67864	0.00739215	.
run1	9	22687163	9:22687163:G:T	G	T	N	G	T	T	22695.7	81159.2	0.45743	0.457482	0.457415	0.903963	N	ADD	113520	0.98961	0.0109198	0.968655	1.01102	-0.956445	0.338847	.
run1	9	22687780	9:22687780:A:G	A	G	N	A	G	G	11718.1	41597.3	0.234829	0.236205	0.234444	0.866158	N	ADD	113520	1.00689	0.0130258	0.981507	1.03293	0.526993	0.598199	.
run1	9	22688017	9:22688017:G:A	G	A	N	A	G	G	3452.65	12249.2	0.0691591	0.0695959	0.0690369	0.906823	N	ADD	113520	1.01964	0.0212696	0.978004	1.06304	0.914288	0.360565	.
run1	9	22688156	9:22688156:AC:A	AC	A	N	A	AC	AC	3455.66	12265.2	0.0692429	0.0696566	0.0691272	0.883063	N	ADD	113520	1.02035	0.0215481	0.978158	1.06437	0.935112	0.34973	.
run1	9	22688210	9:22688210:A:C	A	C	N	A	C	C	7161.15	25524.4	0.143964	0.144349	0.143856	0.851791	N	ADD	113520	0.994556	0.015924	0.963995	1.02609	-0.342801	0.731748	.
run1	9	22688345	9:22688345:A:C	A	C	N	C	A	A	19120.5	68470.5	0.385795	0.385416	0.385902	0.90002	N	ADD	113520	1.00516	0.0111774	0.983382	1.02743	0.460684	0.645025	.
run1	9	22688554	9:22688554:C:T	C	T	N	C	T	T	10414	36878.3	0.2083	0.209917	0.207847	1.00065	N	ADD	113520	1.00791	0.0126481	0.983234	1.03321	0.623116	0.533208	.
run1	9	22688583	9:22688583:A:C	A	C	N	C	A	A	4949.19	17728.6	0.0998847	0.0997619	0.099919	0.947322	N	ADD	113520	0.968964	0.0179541	0.93546	1.00367	-1.756	0.079088	.
run1	9	22688690	9:22688690:G:C	G	C	N	C	G	G	7247.68	25956.5	0.146248	0.146093	0.146292	0.914365	N	ADD	113520	1.00657	0.015246	0.976935	1.0371	0.42941	0.667625	.
run1	9	22690077	9:22690077:G:GT	G	GT	N	G	GT	GT	22579.5	81209.7	0.457141	0.45514	0.4577	0.724134	N	ADD	113520	0.986255	0.0121449	0.963056	1.01001	-1.13961	0.25445	.
run1	9	22690588	9:22690588:A:G	A	G	N	G	A	A	4630.4	16600.5	0.0935119	0.0933361	0.093561	0.959132	N	ADD	113520	0.965601	0.0184163	0.931369	1.00109	-1.90071	0.0573394	.
run1	9	22690913	9:22690913:A:G	A	G	N	G	A	A	7290.86	26107.5	0.147103	0.146963	0.147143	0.914336	N	ADD	113520	1.00675	0.0152092	0.977182	1.03721	0.442276	0.65829	.
run1	9	22691708	9:22691708:T:C	T	C	N	C	T	T	3991.64	14294.4	0.0805409	0.0804603	0.0805635	0.972387	N	ADD	113520	0.966983	0.019542	0.930646	1.00474	-1.71808	0.0857819	.
run1	9	22693678	9:22693678:A:G	A	G	N	G	A	A	9744.97	34422.5	0.194536	0.196431	0.194006	0.945118	N	ADD	113520	1.00712	0.0133764	0.981057	1.03387	0.530196	0.595976	.
run1	9	22694150	9:22694150:TG:T	TG	T	N	T	TG	TG	3357.99	11930.3	0.0673374	0.0676877	0.0672395	0.880978	N	ADD	113520	1.01854	0.0218538	0.975836	1.06312	0.840657	0.40054	.
run1	9	22695074	9:22695074:A:T	A	T	N	T	A	A	20258.4	72570.3	0.408865	0.408353	0.409008	0.903176	N	ADD	113520	1.00567	0.011053	0.984122	1.0277	0.511945	0.608689	.
run1	9	22695569	9:22695569:T:G	T	G	N	G	T	T	4630.32	16597.1	0.0934962	0.0933344	0.0935415	0.959266	N	ADD	113520	0.96585	0.0184145	0.931613	1.00135	-1.88691	0.0591724	.
run1	9	22695593	9:22695593:A:T	A	T	N	A	T	T	7140.13	25483.1	0.143689	0.143925	0.143623	0.848119	N	ADD	113520	0.992794	0.0159764	0.962188	1.02437	-0.452662	0.650792	.
run1	9	22695667	9:22695667:T:A	T	A	N	T	A	A	7256.09	25884.5	0.145968	0.146263	0.145886	0.850283	N	ADD	113520	0.993971	0.0158486	0.96357	1.02533	-0.381571	0.70278	.
run1	9	22696345	9:22696345:G:A	G	A	N	G	A	A	15035.9	53496	0.301849	0.303081	0.301505	0.891152	N	ADD	113520	1.00954	0.0118581	0.98635	1.03328	0.800891	0.423195	.
run1	9	22696612	9:22696612:A:G	A	G	N	G	A	A	5782.21	20258	0.114694	0.116553	0.114175	0.936775	N	ADD	113520	1.03434	0.0166306	1.00117	1.06861	2.03043	0.0423125	.
run1	9	22696666	9:22696666:A:G	A	G	N	G	A	A	18722.3	67029.1	0.377693	0.377389	0.377778	0.906986	N	ADD	113520	1.00467	0.0111769	0.9829	1.02692	0.416761	0.676853	.
run1	9	22696841	9:22696841:G:A	G	A	N	A	G	G	14916.3	53361.8	0.300731	0.300671	0.300748	0.892561	N	ADD	113520	1.00543	0.0118889	0.982274	1.02913	0.455609	0.648671	.
run1	9	22696995	9:22696995:A:G	A	G	N	G	A	A	5782.63	20259.6	0.114703	0.116562	0.114183	0.936694	N	ADD	113520	1.03434	0.0166308	1.00117	1.06861	2.03016	0.0423403	.
run1	9	22697338	9:22697338:T:C	T	C	N	C	T	T	5725.72	20740.7	0.116572	0.115415	0.116895	0.531291	N	ADD	113520	0.982421	0.0221244	0.94073	1.02596	-0.801636	0.422763	.
run1	9	22697339	9:22697339:G:A	G	A	N	A	G	G	5725.72	20740.7	0.116572	0.115415	0.116895	0.531291	N	ADD	113520	0.982421	0.0221244	0.94073	1.02596	-0.801636	0.422763	.
run1	9	22697341	9:22697341:G:T	G	T	N	T	G	G	5727.4	20746.4	0.116604	0.115448	0.116927	0.53118	N	ADD	113520	0.982469	0.0221238	0.940778	1.02601	-0.799418	0.424048	.
run1	9	22697535	9:22697535:C:T	C	T	N	T	C	C	18031.2	64500.8	0.363513	0.363459	0.363528	0.903016	N	ADD	113520	1.00604	0.0112848	0.984033	1.02854	0.533657	0.593579	.
run1	9	22697680	9:22697680:T:C	T	C	N	T	C	C	12494.6	44701.3	0.25192	0.251857	0.251938	0.892015	N	ADD	113520	0.998815	0.0125473	0.974551	1.02368	-0.0944979	0.924714	.
run1	9	22697706	9:22697706:T:C	T	C	N	T	C	C	12584.6	45032.6	0.253776	0.253671	0.253805	0.890763	N	ADD	113520	0.998675	0.012527	0.974454	1.0235	-0.105852	0.9157	.
run1	9	22698065	9:22698065:C:T	C	T	N	C	T	T	13523.2	48026.5	0.271096	0.27259	0.270679	0.90706	N	ADD	113520	1.00897	0.0121333	0.985258	1.03325	0.735943	0.461765	.
run1	9	22698208	9:22698208:G:A	G	A	N	G	A	A	15955.4	57041.5	0.321516	0.321616	0.321487	0.902851	N	ADD	113520	0.999687	0.011588	0.977238	1.02265	-0.0270014	0.978459	.
run1	9	22698262	9:22698262:GTCTTT:G	GTCTTT	G	N	GTCTTT	G	G	13736	48766	0.275291	0.276879	0.274846	0.870847	N	ADD	113520	1.01	0.0123244	0.985896	1.0347	0.807454	0.419405	.
run1	9	22698428	9:22698428:C:CCTT	C	CCTT	N	C	CCTT	CCTT	7734.69	27599.5	0.15563	0.15591	0.155551	0.803255	N	ADD	113520	0.993666	0.0158784	0.963219	1.02508	-0.400147	0.689048	.
run1	9	22699123	9:22699123:T:C	T	C	N	T	C	C	11447.3	40887.5	0.230509	0.230747	0.230443	0.896472	N	ADD	113520	0.998869	0.012902	0.973927	1.02445	-0.0877021	0.930113	.
run1	9	22699212	9:22699212:G:GTAA	G	GTAA	N	G	GTAA	GTAA	11956	42770.7	0.241045	0.241	0.241057	0.840255	N	ADD	113520	0.996329	0.0131287	0.971019	1.0223	-0.280141	0.779369	.
run1	9	22699397	9:22699397:T:C	T	C	N	C	T	T	15007.3	53669.3	0.302487	0.302505	0.302481	0.892236	N	ADD	113520	1.00588	0.0118711	0.982743	1.02955	0.493553	0.621622	.
run1	9	22699410	9:22699410:G:GAAA	G	GAAA	N	G	GAAA	GAAA	14586.1	52169	0.294023	0.294015	0.294026	0.839795	N	ADD	113520	0.998399	0.0123129	0.974593	1.02279	-0.130122	0.89647	.
run1	9	22699732	9:22699732:TA:T	TA	T	N	TA	T	T	19825.1	70797	0.399146	0.39962	0.399014	0.887117	N	ADD	113520	0.99114	0.0112237	0.969575	1.01319	-0.792879	0.427848	.
run1	9	22700208	9:22700208:C:A	C	A	N	A	C	C	7251.16	25967.6	0.146312	0.146163	0.146354	0.915143	N	ADD	113520	1.00684	0.0152366	0.977216	1.03736	0.447343	0.654627	.
run1	9	22700554	9:22700554:T:G	T	G	N	G	T	T	14562.7	52078.2	0.293521	0.293544	0.293514	0.890291	N	ADD	113520	1.00496	0.0119834	0.981635	1.02885	0.413163	0.679487	.
run1	9	22700647	9:22700647:G:C	G	C	N	G	C	C	11715.3	41848	0.23592	0.236149	0.235856	0.854213	N	ADD	113520	0.998786	0.0131139	0.973442	1.02479	-0.0926307	0.926197	.
run1	9	22700691	9:22700691:C:G	C	G	N	C	G	G	11720.4	41869.5	0.236037	0.236251	0.235978	0.853768	N	ADD	113520	0.99864	0.0131155	0.973296	1.02464	-0.10377	0.917352	.
run1	9	22700719	9:22700719:A:G	A	G	N	G	A	A	6047.2	21328.8	0.120578	0.121895	0.12021	0.963258	N	ADD	113520	0.996456	0.0161958	0.965323	1.02859	-0.219188	0.826504	.
run1	9	22700730	9:22700730:C:A	C	A	N	C	A	A	11754.3	41992.3	0.236727	0.236933	0.23667	0.851469	N	ADD	113520	0.998594	0.0131202	0.973243	1.02461	-0.107215	0.914619	.
run1	9	22700767	9:22700767:A:G	A	G	N	A	G	G	11759	42041.2	0.236964	0.237029	0.236945	0.853961	N	ADD	113520	0.997588	0.0130975	0.972306	1.02353	-0.184351	0.853738	.
run1	9	22700768	9:22700768:T:A	T	A	N	T	A	A	11759	42041.2	0.236964	0.237029	0.236945	0.853961	N	ADD	113520	0.997588	0.0130975	0.972306	1.02353	-0.184351	0.853738	.
run1	9	22700807	9:22700807:T:C	T	C	N	T	C	C	11724.6	41875.4	0.236082	0.236336	0.236011	0.853538	N	ADD	113520	0.998996	0.0131155	0.973643	1.02501	-0.0765785	0.938959	.
run1	9	22701049	9:22701049:C:T	C	T	N	C	T	T	8999.87	32076.8	0.180923	0.181412	0.180786	0.805185	N	ADD	113520	0.998376	0.014924	0.969596	1.02801	-0.108898	0.913283	.
run1	9	22701180	9:22701180:G:C	G	C	N	G	C	C	11881.4	42443.5	0.239275	0.239496	0.239213	0.84732	N	ADD	113520	0.998838	0.0131017	0.973515	1.02482	-0.0887379	0.92929	.
run1	9	22701303	9:22701303:C:T	C	T	N	C	T	T	22108.9	79493.8	0.44751	0.445653	0.448029	0.706448	N	ADD	113520	0.982062	0.0123311	0.958612	1.00609	-1.4679	0.142132	.
run1	9	22701439	9:22701439:C:T	C	T	N	C	T	T	11742.6	41955.2	0.236513	0.236698	0.236461	0.851518	N	ADD	113520	0.998412	0.0131231	0.973059	1.02443	-0.121101	0.903611	.
run1	9	22701570	9:22701570:A:G	A	G	N	A	G	G	12125	43342.9	0.244309	0.244406	0.244282	0.836701	N	ADD	113520	0.998036	0.0130899	0.972756	1.02397	-0.150217	0.880594	.
run1	9	22701594	9:22701594:A:G	A	G	N	G	A	A	7203.39	25720	0.145011	0.1452	0.144958	0.87631	N	ADD	113520	1.01043	0.0156172	0.979974	1.04184	0.664646	0.506277	.
run1	9	22701670	9:22701670:A:T	A	T	N	A	T	T	11699.5	41794.5	0.235615	0.23583	0.235555	0.855313	N	ADD	113520	0.998616	0.0131111	0.973281	1.02461	-0.105626	0.915879	.
run1	9	22701769	9:22701769:A:G	A	G	N	A	G	G	15552.5	55820.2	0.314362	0.313495	0.314604	0.753831	N	ADD	113520	0.992156	0.0127622	0.967646	1.01729	-0.617054	0.537199	.
run1	9	22702813	9:22702813:T:C	T	C	N	T	C	C	13700.4	48646.1	0.274606	0.276163	0.274171	0.870258	N	ADD	113520	1.00988	0.0123388	0.98575	1.0346	0.796747	0.425598	.
run1	9	22702900	9:22702900:C:T	C	T	N	C	T	T	13732.1	48764.4	0.275266	0.276801	0.274837	0.868187	N	ADD	113520	1.0096	0.0123449	0.985463	1.03432	0.773715	0.439099	.
run1	9	22703456	9:22703456:C:T	C	T	N	C	T	T	18041.3	64212.5	0.362288	0.363663	0.361904	0.899022	N	ADD	113520	0.995642	0.0113983	0.973645	1.01813	-0.383215	0.70156	.
run1	9	22703520	9:22703520:C:T	C	T	N	C	T	T	17805.5	63376.4	0.357566	0.35891	0.357191	0.92621	N	ADD	113520	0.995286	0.0112606	0.97356	1.0175	-0.419632	0.674754	.
run1	9	22703570	9:22703570:G:A	G	A	N	A	G	G	7175.53	25725.5	0.144913	0.144639	0.14499	0.909885	N	ADD	113520	1.00538	0.0153455	0.975594	1.03608	0.349781	0.726503	.
run1	9	22704203	9:22704203:A:G	A	G	N	G	A	A	8270.65	29099.6	0.164598	0.166713	0.164006	0.989251	N	ADD	113520	1.00596	0.0139675	0.978796	1.03388	0.425508	0.670466	.
run1	9	22704230	9:22704230:C:G	C	G	N	C	G	G	11465.7	40940.7	0.230825	0.231117	0.230743	0.89587	N	ADD	113520	0.999231	0.0128995	0.974285	1.02482	-0.0596427	0.95244	.
run1	9	22704375	9:22704375:C:G	C	G	N	C	G	G	11451	40897.7	0.230571	0.230821	0.230501	0.896768	N	ADD	113520	0.998952	0.0128986	0.974015	1.02453	-0.081257	0.935238	.
run1	9	22704647	9:22704647:A:C	A	C	N	A	C	C	17509.2	62276.7	0.351418	0.352936	0.350993	0.926827	N	ADD	113520	0.99705	0.0112807	0.975248	1.01934	-0.261853	0.793435	.
run1	9	22704676	9:22704676:C:A	C	A	N	C	A	A	17500.4	62248.3	0.351254	0.35276	0.350833	0.927691	N	ADD	113520	0.996922	0.011277	0.97513	1.0192	-0.273323	0.784605	.
run1	9	22705094	9:22705094:A:G	A	G	N	A	G	G	17087.1	60883.8	0.343423	0.344429	0.343142	0.921615	N	ADD	113520	0.993474	0.011382	0.971557	1.01589	-0.575221	0.565142	.
run1	9	22705423	9:22705423:C:G	C	G	N	C	G	G	9128.61	32781.3	0.184593	0.184007	0.184756	0.881558	N	ADD	113520	0.989286	0.0141593	0.962209	1.01712	-0.760762	0.446799	.
run1	9	22705547	9:22705547:A:G	A	G	N	A	G	G	15915.2	56915.8	0.320785	0.320806	0.320779	0.903555	N	ADD	113520	0.99923	0.0115916	0.976785	1.02219	-0.0664145	0.947048	.
run1	9	22706144	9:22706144:A:G	A	G	N	G	A	A	8350.37	29387.3	0.166216	0.16832	0.165628	1.00286	N	ADD	113520	1.00543	0.0138181	0.978561	1.03303	0.391554	0.695388	.
run1	9	22706579	9:22706579:G:A	G	A	N	A	G	G	4608.43	16532.7	0.0931164	0.0928931	0.0931789	0.967029	N	ADD	113520	0.965311	0.0183696	0.931174	1.0007	-1.92192	0.0546156	.
run1	9	22706597	9:22706597:A:G	A	G	N	A	G	G	15807.1	56517.7	0.318555	0.318627	0.318535	0.905439	N	ADD	113520	0.999262	0.0116007	0.976798	1.02224	-0.0636338	0.949262	.
run1	9	22707020	9:22707020:A:C	A	C	N	C	A	A	2538.44	9414.68	0.0526476	0.0511679	0.0530614	0.88658	N	ADD	113520	0.959755	0.0247368	0.914333	1.00743	-1.66055	0.096803	.
run1	9	22707594	9:22707594:G:A	G	A	N	G	A	A	8363.95	30046.8	0.16918	0.168594	0.169344	0.876812	N	ADD	113520	0.987732	0.0147023	0.959676	1.01661	-0.83956	0.401155	.
run1	9	22707790	9:22707790:T:C	T	C	N	C	T	T	6081.83	21446.9	0.121251	0.122593	0.120875	0.988391	N	ADD	113520	0.996412	0.0159551	0.965735	1.02806	-0.225307	0.821741	.
run1	9	22708311	9:22708311:T:C	T	C	N	T	C	C	10037.8	35945.1	0.202532	0.202334	0.202587	0.885399	N	ADD	113520	0.995626	0.0136222	0.969395	1.02257	-0.321809	0.747597	.
run1	9	22708337	9:22708337:A:G	A	G	N	G	A	A	7227.21	25884.4	0.14584	0.145681	0.145885	0.906463	N	ADD	113520	1.0067	0.01533	0.976901	1.0374	0.435499	0.6632	.
run1	9	22708379	9:22708379:A:G	A	G	N	A	G	G	15182.5	54299.3	0.306033	0.306037	0.306032	0.891262	N	ADD	113520	0.99927	0.0118211	0.976385	1.02269	-0.0617399	0.95077	.
run1	9	22709756	9:22709756:T:C	T	C	N	T	C	C	13387.6	47503.9	0.268197	0.269857	0.267733	0.908448	N	ADD	113520	1.01047	0.0121623	0.98667	1.03485	0.85662	0.391655	.
run1	9	22710349	9:22710349:C:T	C	T	N	T	C	C	4947.58	18015.5	0.101141	0.0997295	0.101536	0.890125	N	ADD	113520	0.984856	0.018195	0.950354	1.02061	-0.838661	0.401659	.
run1	9	22711250	9:22711250:C:T	C	T	N	T	C	C	2515.56	9003.09	0.050734	0.0507066	0.0507416	0.898458	N	ADD	113520	1.01002	0.0247555	0.962187	1.06024	0.402899	0.687023	.
run1	9	22711269	9:22711269:A:G	A	G	N	G	A	A	6995.16	25060.2	0.141188	0.141003	0.14124	0.912544	N	ADD	113520	1.0051	0.0155035	0.975015	1.03611	0.32793	0.742965	.
run1	9	22711596	9:22711596:C:A	C	A	N	A	C	C	7599.2	27128.2	0.152957	0.153179	0.152895	0.905619	N	ADD	113520	1.00966	0.0150212	0.98037	1.03983	0.64014	0.522082	.
run1	9	22711706	9:22711706:C:CT	C	CT	N	CT	C	C	5527.07	19736.6	0.111274	0.11141	0.111236	0.660193	N	ADD	113520	0.981314	0.0202832	0.943067	1.02111	-0.929991	0.352376	.
run1	9	22711948	9:22711948:T:C	T	C	N	T	C	C	11320.3	40448.4	0.228015	0.228185	0.227968	0.897225	N	ADD	113520	0.99827	0.0129452	0.97326	1.02392	-0.133754	0.893597	.
run1	9	22712303	9:22712303:G:C	G	C	N	G	C	C	11576.1	41346	0.233096	0.233342	0.233027	0.850134	N	ADD	113520	0.998676	0.0131976	0.973174	1.02485	-0.100407	0.920021	.
run1	9	22713016	9:22713016:G:A	G	A	N	A	G	G	4913.38	17907.9	0.100516	0.09904	0.100929	0.891405	N	ADD	113520	0.983903	0.0182369	0.949356	1.01971	-0.88983	0.373557	.
run1	9	22713035	9:22713035:T:C	T	C	N	T	C	C	8170.39	29143.3	0.164348	0.164692	0.164252	0.867729	N	ADD	113520	0.996642	0.0149289	0.967902	1.02623	-0.225339	0.821715	.
run1	9	22713833	9:22713833:G:C	G	C	N	G	C	C	13249	46988.6	0.265317	0.267062	0.264829	0.908499	N	ADD	113520	1.01082	0.0122016	0.986937	1.03529	0.882297	0.377616	.
run1	9	22714076	9:22714076:T:C	T	C	N	C	T	T	2564.03	9144.28	0.0515693	0.0516837	0.0515374	0.905332	N	ADD	113520	1.00633	0.0244274	0.959283	1.05568	0.258236	0.796225	.
run1	9	22714079	9:22714079:A:G	A	G	N	A	G	G	13356.1	47447.5	0.26781	0.269223	0.267415	0.907425	N	ADD	113520	1.00828	0.012177	0.984498	1.03263	0.676908	0.498464	.
run1	9	22714129	9:22714129:G:A	G	A	N	A	G	G	7068.08	25354.9	0.142808	0.142473	0.142901	0.911106	N	ADD	113520	1.00428	0.0154322	0.97436	1.03512	0.276834	0.781908	.
run1	9	22715197	9:22715197:G:A	G	A	N	A	G	G	4240.73	14677.5	0.0833254	0.0854814	0.0827226	0.975242	N	ADD	113520	1.04229	0.0187248	1.00473	1.08125	2.2119	0.0269735	.
run1	9	22716082	9:22716082:G:A	G	A	N	G	A	A	18379.7	65600.5	0.369891	0.370483	0.369726	0.910128	N	ADD	113520	0.990838	0.0112654	0.9692	1.01296	-0.817055	0.413897	.
run1	9	22716083	9:22716083:CT:C	CT	C	N	CT	C	C	17095.6	61176.1	0.344749	0.344601	0.34479	0.712383	N	ADD	113520	0.995731	0.0128214	0.971021	1.02107	-0.333649	0.738645	.
run1	9	22716347	9:22716347:A:G	A	G	N	G	A	A	2574.62	9175.66	0.0517542	0.0518972	0.0517142	0.903327	N	ADD	113520	1.00717	0.0244076	0.96012	1.05652	0.292589	0.769836	.
run1	9	22716470	9:22716470:A:C	A	C	N	A	C	C	11824.1	42289.8	0.238345	0.23834	0.238347	0.896841	N	ADD	113520	0.994974	0.0127561	0.970407	1.02016	-0.394983	0.692855	.
run1	9	22717305	9:22717305:T:C	T	C	N	T	C	C	8339.77	29808.2	0.168023	0.168107	0.168	0.803766	N	ADD	113520	0.989337	0.0154043	0.959913	1.01966	-0.695923	0.486477	.
run1	9	22717356	9:22717356:C:T	C	T	N	T	C	C	9071.7	32849	0.18464	0.18286	0.185138	0.925093	N	ADD	113520	0.972106	0.0138699	0.946036	0.998895	-2.03969	0.0413808	.
run1	9	22718323	9:22718323:T:C	T	C	N	C	T	T	8346.47	29414.9	0.16632	0.168242	0.165783	0.961261	N	ADD	113520	1.00439	0.0141116	0.976987	1.03255	0.310135	0.756458	.
run1	9	22718465	9:22718465:A:G	A	G	N	A	G	G	18810.9	67381.8	0.379637	0.379175	0.379766	0.914374	N	ADD	113520	0.997272	0.0110861	0.975837	1.01918	-0.246413	0.805363	.
run1	9	22718481	9:22718481:A:C	A	C	N	C	A	A	7701.96	27445.9	0.154809	0.15525	0.154686	0.915329	N	ADD	113520	1.01218	0.0148627	0.983119	1.0421	0.814444	0.41539	.
run1	9	22718631	9:22718631:A:G	A	G	N	A	G	G	17970.7	64013.2	0.361099	0.362239	0.36078	0.92953	N	ADD	113520	0.993804	0.0112046	0.972217	1.01587	-0.554718	0.579087	.
run1	9	22718720	9:22718720:A:C	A	C	N	C	A	A	4939.13	18023	0.101137	0.0995592	0.101578	0.89809	N	ADD	113520	0.982563	0.0181234	0.948274	1.01809	-0.970612	0.331741	.
run1	9	22718810	9:22718810:A:G	A	G	N	G	A	A	8329.1	29361.9	0.166011	0.167892	0.165485	0.96021	N	ADD	113520	1.00413	0.0141302	0.976698	1.03232	0.291359	0.770777	.
run1	9	22718982	9:22718982:C:T	C	T	N	T	C	C	14182.3	50784.7	0.286148	0.285876	0.286224	0.911598	N	ADD	113520	1.00362	0.0119436	0.980395	1.02739	0.302177	0.762517	.
run1	9	22720122	9:22720122:A:G	A	G	N	A	G	G	14082.6	50084.6	0.282625	0.283865	0.282278	0.924931	N	ADD	113520	1.00558	0.0118667	0.982462	1.02924	0.468924	0.639124	.
run1	9	22720481	9:22720481:C:A	C	A	N	C	A	A	18266.5	65057	0.366999	0.368202	0.366663	0.929077	N	ADD	113520	0.994368	0.0111669	0.972841	1.01637	-0.505787	0.613007	.
run1	9	22720807	9:22720807:A:G	A	G	N	A	G	G	10879.5	38699.3	0.218371	0.219301	0.21811	0.908625	N	ADD	113520	1.00129	0.0130618	0.975981	1.02725	0.0986669	0.921403	.
run1	9	22720843	9:22720843:C:T	C	T	N	C	T	T	17075.3	60598	0.342113	0.34419	0.341532	0.922628	N	ADD	113520	0.998346	0.0113979	0.976291	1.0209	-0.145224	0.884534	.
run1	9	22720860	9:22720860:A:G	A	G	N	A	G	G	10924.3	38852.9	0.219244	0.220203	0.218976	0.906729	N	ADD	113520	1.00153	0.0130567	0.976229	1.02749	0.117409	0.906536	.
run1	9	22720921	9:22720921:T:C	T	C	N	T	C	C	8765.96	31314.5	0.176535	0.176698	0.176489	0.887655	N	ADD	113520	0.993149	0.014361	0.965585	1.0215	-0.4787	0.632152	.
run1	9	22721048	9:22721048:C:T	C	T	N	C	T	T	11016.1	39175.6	0.22107	0.222055	0.220794	0.909919	N	ADD	113520	1.00203	0.0129951	0.976834	1.02788	0.15634	0.875765	.
run1	9	22721464	9:22721464:G:A	G	A	N	A	G	G	4660.28	17072.7	0.0957232	0.0939384	0.0962223	0.902502	N	ADD	113520	0.977034	0.0185482	0.942153	1.01321	-1.25261	0.210347	.
run1	9	22721597	9:22721597:G:T	G	T	N	T	G	G	15551.2	55545.6	0.313147	0.31347	0.313056	0.916158	N	ADD	113520	1.00876	0.0116132	0.986057	1.03198	0.750885	0.452722	.
run1	9	22721974	9:22721974:G:T	G	T	N	G	T	T	12146.5	43410.3	0.244701	0.244841	0.244662	0.919292	N	ADD	113520	0.99684	0.0124864	0.972741	1.02154	-0.25347	0.799905	.
run1	9	22722159	9:22722159:A:G	A	G	N	A	G	G	12125.8	43341.7	0.244307	0.244422	0.244275	0.920178	N	ADD	113520	0.996683	0.0124877	0.972585	1.02138	-0.266067	0.790187	.
run1	9	22722356	9:22722356:T:C	T	C	N	T	C	C	14112.2	50177.5	0.283165	0.284463	0.282802	0.924578	N	ADD	113520	1.00629	0.0118628	0.983158	1.02996	0.528162	0.597387	.
run1	9	22723025	9:22723025:A:G	A	G	N	A	G	G	14176.2	50416.5	0.284499	0.285753	0.284149	0.92421	N	ADD	113520	1.00587	0.0118483	0.982776	1.0295	0.493586	0.621598	.
run1	9	22723728	9:22723728:C:A	C	A	N	A	C	C	7143.69	25609	0.14426	0.143997	0.144333	0.922007	N	ADD	113520	1.00548	0.0152738	0.975828	1.03604	0.357958	0.720375	.
run1	9	22723750	9:22723750:TTAAA:T	TTAAA	T	N	TTAAA	T	T	14072.8	49946.3	0.281973	0.283668	0.281499	0.899897	N	ADD	113520	1.00979	0.0120371	0.986247	1.0339	0.809462	0.41825	.
run1	9	22724123	9:22724123:G:A	G	A	N	A	G	G	4210.71	14614.1	0.082914	0.0848763	0.0823653	0.963478	N	ADD	113520	1.03924	0.0188923	1.00146	1.07844	2.03708	0.0416422	.
run1	9	22724172	9:22724172:C:T	C	T	N	T	C	C	18557.2	66308.7	0.373793	0.374062	0.373718	0.92606	N	ADD	113520	1.00861	0.011091	0.98692	1.03077	0.772871	0.439599	.
run1	9	22724188	9:22724188:G:A	G	A	N	G	A	A	8557.78	30547.7	0.17224	0.172501	0.172167	0.892671	N	ADD	113520	0.994747	0.0144624	0.966946	1.02335	-0.364164	0.715736	.
run1	9	22725125	9:22725125:G:T	G	T	N	G	T	T	18091.2	64418.6	0.363415	0.364668	0.363065	0.932888	N	ADD	113520	0.995311	0.0111711	0.973756	1.01734	-0.420697	0.673977	.
run1	9	22725186	9:22725186:T:C	T	C	N	C	T	T	6169.87	21854.5	0.123434	0.124367	0.123173	0.959753	N	ADD	113520	0.991936	0.016077	0.961168	1.02369	-0.503592	0.614548	.
run1	9	22725295	9:22725295:A:G	A	G	N	A	G	G	17638.4	62768.3	0.354152	0.355541	0.353764	0.932606	N	ADD	113520	0.995833	0.0112402	0.974135	1.01802	-0.371472	0.710286	.
run1	9	22725624	9:22725624:G:C	G	C	N	G	C	C	3683.98	13162.8	0.0742017	0.0742588	0.0741857	0.689714	N	ADD	113520	0.994158	0.0236428	0.949141	1.04131	-0.247808	0.804283	.
run1	9	22725849	9:22725849:G:C	G	C	N	G	C	C	13740.8	48789.5	0.275415	0.276977	0.274979	0.901892	N	ADD	113520	1.00887	0.0121123	0.985197	1.0331	0.728691	0.466191	.
run1	9	22725904	9:22725904:A:G	A	G	N	A	G	G	11759.8	41967.2	0.236641	0.237045	0.236528	0.89235	N	ADD	113520	0.999521	0.0128196	0.97472	1.02495	-0.0373724	0.970188	.
run1	9	22725990	9:22725990:A:G	A	G	N	A	G	G	11730.2	41879.3	0.236124	0.236449	0.236033	0.89477	N	ADD	113520	0.998801	0.0128131	0.974031	1.0242	-0.0935948	0.925431	.
run1	9	22726027	9:22726027:T:C	T	C	N	T	C	C	11730.2	41879.3	0.236124	0.236449	0.236033	0.89477	N	ADD	113520	0.998801	0.0128131	0.974031	1.0242	-0.0935948	0.925431	.
run1	9	22726328	9:22726328:C:T	C	T	N	C	T	T	11471.7	40923.4	0.230774	0.231237	0.230645	0.923553	N	ADD	113520	0.999779	0.0127097	0.975181	1.025	-0.017397	0.98612	.
run1	9	22726499	9:22726499:T:C	T	C	N	T	C	C	11820	42194.6	0.237908	0.238258	0.23781	0.888551	N	ADD	113520	0.99866	0.0128265	0.973868	1.02408	-0.104519	0.916757	.
run1	9	22726513	9:22726513:A:T	A	T	N	A	T	T	11999	42807.3	0.241395	0.241866	0.241263	0.87764	N	ADD	113520	0.999763	0.0128392	0.974918	1.02524	-0.0184859	0.985251	.
run1	9	22726553	9:22726553:A:G	A	G	N	A	G	G	14121.7	50540.4	0.284805	0.284655	0.284847	0.824517	N	ADD	113520	0.995817	0.0125656	0.971591	1.02065	-0.333587	0.738691	.
run1	9	22726820	9:22726820:C:T	C	T	N	T	C	C	19685.9	70420.4	0.396874	0.396813	0.396891	0.928978	N	ADD	113520	1.0055	0.0109422	0.98417	1.0273	0.501662	0.615905	.
run1	9	22726838	9:22726838:G:GT	G	GT	N	G	GT	GT	12886	46043.2	0.259554	0.259745	0.259501	0.870284	N	ADD	113520	0.998067	0.0125811	0.973757	1.02298	-0.153762	0.877797	.
run1	9	22727112	9:22727112:G:A	G	A	N	A	G	G	6623.8	23823.6	0.134106	0.133517	0.13427	0.910681	N	ADD	113520	0.999195	0.0158747	0.968585	1.03077	-0.0507106	0.959556	.
run1	9	22727697	9:22727697:T:C	T	C	N	T	C	C	11106.4	39500.7	0.2229	0.223874	0.222627	0.879726	N	ADD	113520	1.00284	0.0131768	0.977268	1.02907	0.214861	0.829876	.
run1	9	22727755	9:22727755:G:C	G	C	N	G	C	C	18224.5	65212.6	0.367499	0.367354	0.36754	0.896016	N	ADD	113520	0.999606	0.0112709	0.977766	1.02193	-0.034954	0.972116	.
run1	9	22728115	9:22728115:T:C	T	C	N	T	C	C	11730.2	41879.3	0.236124	0.236449	0.236033	0.89477	N	ADD	113520	0.998801	0.0128131	0.974031	1.0242	-0.0935948	0.925431	.
run1	9	22728287	9:22728287:C:A	C	A	N	A	C	C	5126.17	18432.6	0.103765	0.103329	0.103886	0.953495	N	ADD	113520	0.966121	0.017594	0.933373	1.00002	-1.959	0.0501126	.
run1	9	22728292	9:22728292:A:T	A	T	N	A	T	T	11461.1	40895.4	0.230605	0.231023	0.230488	0.923534	N	ADD	113520	0.999509	0.0127139	0.97491	1.02473	-0.0386211	0.969192	.
run1	9	22728441	9:22728441:GA:G	GA	G	N	G	GA	GA	7203.35	25891.6	0.145767	0.1452	0.145926	0.865734	N	ADD	113520	1.0021	0.0157022	0.971725	1.03342	0.133343	0.893922	.
run1	9	22728754	9:22728754:T:A	T	A	N	T	A	A	11459.9	40893.5	0.230591	0.231001	0.230477	0.923567	N	ADD	113520	0.999434	0.0127141	0.974837	1.02465	-0.0445303	0.964482	.
run1	9	22729024	9:22729024:G:A	G	A	N	G	A	A	11459.9	40892.7	0.230588	0.231001	0.230472	0.923676	N	ADD	113520	0.999459	0.0127134	0.974862	1.02468	-0.0425634	0.96605	.
run1	9	22729508	9:22729508:C:T	C	T	N	C	T	T	11472.1	40936.5	0.230834	0.231247	0.230719	0.922812	N	ADD	113520	0.999444	0.0127146	0.974846	1.02466	-0.0437262	0.965123	.
run1	9	22729632	9:22729632:T:TATAA	T	TATAA	N	T	TATAA	TATAA	11730.9	41881.5	0.236136	0.236463	0.236045	0.894825	N	ADD	113520	0.998808	0.0128124	0.974038	1.02421	-0.0931281	0.925802	.
run1	9	22729664	9:22729664:G:C	G	C	N	G	C	C	11471.2	40933.3	0.230816	0.231228	0.230701	0.922905	N	ADD	113520	0.999444	0.0127143	0.974846	1.02466	-0.0437694	0.965088	.
run1	9	22729724	9:22729724:T:C	T	C	N	T	C	C	11471.2	40933.3	0.230816	0.231228	0.230701	0.922905	N	ADD	113520	0.999444	0.0127143	0.974846	1.02466	-0.0437694	0.965088	.
run1	9	22729936	9:22729936:T:TCTTC	T	TCTTC	N	T	TCTTC	TCTTC	9064.1	32316	0.182259	0.182707	0.182134	0.851803	N	ADD	113520	0.996919	0.0144717	0.96904	1.0256	-0.213194	0.831176	.
run1	9	22730203	9:22730203:C:G	C	G	N	C	G	G	11471.2	40940.2	0.230847	0.231228	0.23074	0.922866	N	ADD	113520	0.999214	0.0127144	0.974622	1.02443	-0.0618176	0.950708	.
run1	9	22730226	9:22730226:C:A	C	A	N	C	A	A	11877.9	42438.8	0.239239	0.239426	0.239186	0.890395	N	ADD	113520	0.997296	0.0127876	0.972611	1.02261	-0.211751	0.832301	.
run1	9	22730293	9:22730293:T:C	T	C	N	T	C	C	10692.8	38115.2	0.214975	0.215536	0.214818	0.997275	N	ADD	113520	1.00012	0.0125446	0.975827	1.02501	0.00936096	0.992531	.
run1	9	22730547	9:22730547:A:G	A	G	N	A	G	G	11472.2	40955.3	0.230917	0.231247	0.230825	0.922005	N	ADD	113520	0.998794	0.0127202	0.9742	1.02401	-0.094904	0.924391	.
run1	9	22730732	9:22730732:A:G	A	G	N	A	G	G	11477.5	40958.1	0.230953	0.231355	0.230841	0.921654	N	ADD	113520	0.999385	0.0127204	0.974777	1.02461	-0.0483724	0.961419	.
run1	9	22730787	9:22730787:T:C	T	C	N	T	C	C	11469.7	40947.1	0.23087	0.231197	0.230779	0.921834	N	ADD	113520	0.998791	0.0127224	0.974194	1.02401	-0.0950493	0.924276	.
run1	9	22730877	9:22730877:C:A	C	A	N	C	A	A	7521.55	26795.9	0.151151	0.151614	0.151022	0.874364	N	ADD	113520	0.994708	0.0154135	0.965107	1.02522	-0.344278	0.730637	.
run1	9	22731106	9:22731106:T:G	T	G	N	T	G	G	11460.5	40902	0.230631	0.231012	0.230525	0.921575	N	ADD	113520	0.999234	0.0127276	0.974615	1.02447	-0.0602328	0.95197	.
run1	9	22731537	9:22731537:G:GTT	G	GTT	N	G	GTT	GTT	11775.4	42027.8	0.236977	0.237359	0.23687	0.883844	N	ADD	113520	0.999094	0.012875	0.974198	1.02463	-0.0703835	0.943888	.
run1	9	22731757	9:22731757:G:A	G	A	N	G	A	A	8627.99	30782.1	0.173582	0.173916	0.173489	0.890423	N	ADD	113520	0.995928	0.0144326	0.96815	1.0245	-0.28274	0.777376	.
run1	9	22731784	9:22731784:T:C	T	C	N	T	C	C	11466.8	40927.9	0.230773	0.231138	0.230671	0.921607	N	ADD	113520	0.999085	0.0127246	0.974476	1.02432	-0.0719498	0.942642	.
run1	9	22731858	9:22731858:T:C	T	C	N	T	C	C	11466	40923.9	0.230752	0.231123	0.230648	0.921682	N	ADD	113520	0.999136	0.0127244	0.974526	1.02437	-0.0679551	0.945821	.
run1	9	22731935	9:22731935:A:G	A	G	N	G	A	A	9883.28	35288.6	0.19896	0.19922	0.198888	0.907941	N	ADD	113520	0.991661	0.013593	0.965591	1.01844	-0.616028	0.537876	.
run1	9	22732227	9:22732227:T:C	T	C	N	T	C	C	14410.9	51984.3	0.292438	0.290483	0.292985	0.908073	N	ADD	113520	0.985929	0.0118909	0.963216	1.00918	-1.19178	0.233347	.
run1	9	22732272	9:22732272:G:A	G	A	N	A	G	G	14403.1	51564.8	0.290556	0.290326	0.29062	0.908902	N	ADD	113520	1.00426	0.0119072	0.981095	1.02797	0.357107	0.721012	.
run1	9	22732277	9:22732277:A:G	A	G	N	G	A	A	2399.85	8992.46	0.0501775	0.0483744	0.0506817	0.902498	N	ADD	113520	0.948426	0.025155	0.9028	0.996358	-2.105	0.0352916	.
run1	9	22732362	9:22732362:A:G	A	G	N	A	G	G	12937.7	46489.5	0.261747	0.260788	0.262016	0.896849	N	ADD	113520	0.990999	0.0123749	0.967252	1.01533	-0.730631	0.465004	.
run1	9	22732475	9:22732475:CTTTTA:C	CTTTTA	C	N	CTTTTA	C	C	22757.4	81162.7	0.457717	0.458725	0.457435	0.900229	N	ADD	113520	1.00895	0.0108794	0.987667	1.0307	0.819323	0.412602	.
run1	9	22732544	9:22732544:T:G	T	G	N	T	G	G	22935.8	81778.7	0.461216	0.462322	0.460907	0.92411	N	ADD	113520	1.00968	0.0107316	0.988663	1.03114	0.897512	0.369446	.
run1	9	22732587	9:22732587:A:AT	A	AT	N	A	AT	AT	16014.3	57008.8	0.321631	0.322804	0.321303	0.869441	N	ADD	113520	1.00702	0.011797	0.984007	1.03058	0.593347	0.552949	.
run1	9	22732594	9:22732594:T:C	T	C	N	C	T	T	18303.1	65553.5	0.369347	0.368939	0.369461	0.923151	N	ADD	113520	1.00404	0.0111376	0.982355	1.02619	0.361578	0.717667	.
run1	9	22732789	9:22732789:C:T	C	T	N	T	C	C	2563.59	9243.04	0.0520024	0.0516749	0.052094	0.926493	N	ADD	113520	0.99374	0.0241233	0.947848	1.04185	-0.260329	0.79461	.
run1	9	22733238	9:22733238:T:C	T	C	N	T	C	C	8331.32	29058.2	0.164683	0.167936	0.163773	0.865987	N	ADD	113520	1.02608	0.0148674	0.996611	1.05642	1.73164	0.0833376	.
run1	9	22733634	9:22733634:A:G	A	G	N	G	A	A	5240.59	18917.2	0.106403	0.105636	0.106618	0.915446	N	ADD	113520	0.991034	0.0174868	0.957644	1.02559	-0.515014	0.606543	.
run1	9	22734024	9:22734024:A:T	A	T	N	A	T	T	10637.6	37200.8	0.210705	0.214424	0.209665	0.763087	N	ADD	113520	1.02816	0.0144255	0.999496	1.05764	1.92503	0.0542259	.
run1	9	22734025	9:22734025:A:T	A	T	N	T	A	A	2404.19	9069.23	0.0505348	0.0484618	0.0511144	0.893906	N	ADD	113520	0.939767	0.0252337	0.89442	0.987414	-2.46191	0.0138201	.
run1	9	22734126	9:22734126:G:A	G	A	N	A	G	G	19763	70840.7	0.399065	0.398368	0.39926	0.945515	N	ADD	113520	1.00074	0.0108383	0.979703	1.02222	0.0680084	0.945779	.
run1	9	22734373	9:22734373:T:C	T	C	N	C	T	T	5595.32	20262.4	0.113891	0.112786	0.1142	0.958926	N	ADD	113520	0.964222	0.016773	0.933039	0.996447	-2.17218	0.0298421	.
run1	9	22734787	9:22734787:T:A	T	A	N	A	T	T	7887.6	28137.4	0.158673	0.158992	0.158583	0.931648	N	ADD	113520	1.01312	0.0145991	0.984546	1.04253	0.893173	0.371765	.
run1	9	22735237	9:22735237:G:A	G	A	N	A	G	G	2707.43	9764.85	0.0549343	0.0545744	0.0550349	0.780307	N	ADD	113520	0.999758	0.0256226	0.950791	1.05125	-0.00943312	0.992474	.
run1	9	22735357	9:22735357:C:T	C	T	N	T	C	C	18736.1	67002.3	0.377635	0.377667	0.377626	0.924633	N	ADD	113520	1.00422	0.0110636	0.982679	1.02623	0.38067	0.703448	.
run1	9	22735617	9:22735617:G:A	G	A	N	A	G	G	18767.9	67127	0.378325	0.378308	0.378329	0.927104	N	ADD	113520	1.00395	0.0110452	0.982447	1.02592	0.356625	0.721373	.
run1	9	22735833	9:22735833:G:C	G	C	N	G	C	C	24402.1	86990.9	0.490631	0.491878	0.490283	0.94889	N	ADD	113520	1.0111	0.0105627	0.990381	1.03225	1.04492	0.29606	.
run1	9	22736067	9:22736067:A:T	A	T	N	T	A	A	3712.35	13245.5	0.0746911	0.0748307	0.074652	0.926081	N	ADD	113520	0.968249	0.0207484	0.929664	1.00844	-1.55511	0.119919	.
run1	9	22736370	9:22736370:T:A	T	A	N	T	A	A	24628.6	87711.1	0.494801	0.496443	0.494342	0.911828	N	ADD	113520	1.01428	0.0107738	0.993083	1.03592	1.31568	0.188282	.
run1	9	22736850	9:22736850:A:AAG	A	AAG	N	AAG	A	A	2523.41	9129.26	0.0513243	0.050865	0.0514527	0.716585	N	ADD	113520	0.937013	0.0281174	0.886772	0.9901	-2.31382	0.0206776	.
run1	9	22736861	9:22736861:C:A	C	A	N	A	C	C	2992	10764.3	0.0605897	0.0603104	0.0606678	0.859893	N	ADD	113520	0.95412	0.023725	0.910769	0.999534	-1.9796	0.047749	.
run1	9	22737068	9:22737068:G:T	G	T	N	T	G	G	5535.14	20017.8	0.112548	0.111573	0.112821	0.9556	N	ADD	113520	0.965563	0.016882	0.934137	0.998046	-2.07584	0.0379089	.
run1	9	22737082	9:22737082:G:T	G	T	N	T	G	G	5534.56	20014.9	0.112533	0.111561	0.112805	0.955723	N	ADD	113520	0.965578	0.0168817	0.934152	0.998061	-2.07494	0.0379919	.
run1	9	22737175	9:22737175:A:G	A	G	N	A	G	G	8914.57	31133.8	0.176393	0.179693	0.175471	0.821592	N	ADD	113520	1.02659	0.0148492	0.997144	1.05691	1.76735	0.077169	.
run1	9	22737749	9:22737749:G:GTT	G	GTT	N	G	GTT	GTT	24243.2	86526.7	0.487887	0.488676	0.487667	0.847766	N	ADD	113520	1.00451	0.0111885	0.982722	1.02678	0.402238	0.687509	.
run1	9	22737880	9:22737880:A:G	A	G	N	G	A	A	5637.33	20348.2	0.114454	0.113633	0.114683	0.938498	N	ADD	113520	0.968103	0.0168968	0.936567	1.0007	-1.91851	0.0550467	.
run1	9	22738150	9:22738150:G:T	G	T	N	T	G	G	7569.22	27072	0.152578	0.152574	0.152578	0.93439	N	ADD	113520	1.00892	0.0148204	0.980032	1.03865	0.599	0.549173	.
run1	9	22738408	9:22738408:C:G	C	G	N	C	G	G	8683.7	30310	0.171748	0.175039	0.170828	0.835439	N	ADD	113520	1.02644	0.0148824	0.996935	1.05682	1.75368	0.0794852	.
run1	9	22738456	9:22738456:G:T	G	T	N	T	G	G	6850.48	24506.3	0.138111	0.138087	0.138118	0.897382	N	ADD	113520	1.00776	0.0157561	0.977118	1.03937	0.490848	0.623534	.
run1	9	22738559	9:22738559:T:G	T	G	N	T	G	G	24756.4	88438.8	0.498569	0.499021	0.498443	0.94538	N	ADD	113520	1.00656	0.0105829	0.985899	1.02766	0.618002	0.536574	.
run1	9	22738579	9:22738579:G:T	G	T	N	G	T	T	8681.82	30304	0.171713	0.175001	0.170794	0.835641	N	ADD	113520	1.02641	0.0148817	0.996907	1.05679	1.75177	0.0798133	.
run1	9	22738875	9:22738875:T:C	T	C	N	T	C	C	8924.02	31258.4	0.176984	0.179884	0.176173	0.838628	N	ADD	113520	1.02242	0.0146876	0.993409	1.05228	1.50976	0.131104	.
run1	9	22738885	9:22738885:T:C	T	C	N	C	T	T	2553.66	9174.65	0.0516575	0.0514747	0.0517086	0.922162	N	ADD	113520	0.997587	0.0242341	0.951311	1.04611	-0.0997021	0.920581	.
run1	9	22739031	9:22739031:G:A	G	A	N	A	G	G	7624.11	27209.4	0.153424	0.153681	0.153353	0.904233	N	ADD	113520	1.01206	0.0150242	0.98269	1.0423	0.797749	0.425016	.
run1	9	22739100	9:22739100:T:C	T	C	N	T	C	C	23946.8	85415.6	0.481688	0.482701	0.481405	0.953669	N	ADD	113520	1.00905	0.0105419	0.988414	1.03011	0.854521	0.392816	.
run1	9	22739433	9:22739433:G:C	G	C	N	C	G	G	2940.11	10341.4	0.0584986	0.0592644	0.0582844	0.896285	N	ADD	113520	1.02364	0.023046	0.978435	1.07094	1.01398	0.310591	.
run1	9	22739631	9:22739631:C:T	C	T	N	T	C	C	7553.14	27004.9	0.152211	0.15225	0.1522	0.934496	N	ADD	113520	1.00937	0.0148325	0.980451	1.03915	0.628935	0.529392	.
run1	9	22739666	9:22739666:G:C	G	C	N	G	C	C	3761.32	13474.8	0.0759166	0.0758178	0.0759442	0.709523	N	ADD	113520	0.988295	0.0230912	0.944564	1.03405	-0.509898	0.610123	.
run1	9	22740232	9:22740232:G:A	G	A	N	A	G	G	7554.77	27011.7	0.152249	0.152283	0.152239	0.934245	N	ADD	113520	1.00934	0.014833	0.98042	1.03912	0.626858	0.530752	.
run1	9	22740301	9:22740301:T:C	T	C	N	T	C	C	23905	85254.8	0.480796	0.481859	0.480498	0.954725	N	ADD	113520	1.00932	0.0105367	0.988691	1.03038	0.880557	0.378558	.
run1	9	22740332	9:22740332:A:T	A	T	N	A	T	T	23882.6	85179.8	0.480366	0.481407	0.480075	0.955351	N	ADD	113520	1.00918	0.0105338	0.98856	1.03023	0.867673	0.385573	.
run1	9	22740627	9:22740627:A:G	A	G	N	G	A	A	7570.07	27069.6	0.152571	0.152592	0.152565	0.933385	N	ADD	113520	1.00926	0.0148281	0.98035	1.03902	0.62161	0.534199	.
run1	9	22741675	9:22741675:A:C	A	C	N	A	C	C	8285.98	28898.2	0.163778	0.167022	0.162871	0.868273	N	ADD	113520	1.02587	0.0148838	0.996375	1.05624	1.71596	0.0861692	.
run1	9	22741961	9:22741961:A:T	A	T	N	T	A	A	19178.2	68645	0.386818	0.386579	0.386885	0.970266	N	ADD	113520	1.00252	0.010752	0.981612	1.02387	0.233873	0.815083	.
run1	9	22742010	9:22742010:C:G	C	G	N	C	G	G	24233.9	86375.7	0.487181	0.488488	0.486816	0.949278	N	ADD	113520	1.01121	0.0105639	0.990488	1.03237	1.05526	0.291308	.
run1	9	22742136	9:22742136:C:T	C	T	N	T	C	C	19455.3	69636.3	0.392405	0.392165	0.392472	0.99269	N	ADD	113520	1.00262	0.0106028	0.982002	1.02368	0.246993	0.804913	.
run1	9	22742338	9:22742338:T:C	T	C	N	C	T	T	19056.1	68220.6	0.384411	0.384118	0.384493	0.963611	N	ADD	113520	1.00227	0.0108019	0.981278	1.02372	0.210326	0.833413	.
run1	9	22742340	9:22742340:C:T	C	T	N	T	C	C	18368.5	65574.2	0.369727	0.370259	0.369578	0.965795	N	ADD	113520	1.0065	0.0108647	0.985296	1.02817	0.596541	0.550814	.
run1	9	22742586	9:22742586:T:C	T	C	N	C	T	T	2588.59	9252.13	0.0521526	0.0521787	0.0521452	0.931094	N	ADD	113520	1.00286	0.0239731	0.956828	1.0511	0.119098	0.905198	.
run1	9	22743107	9:22743107:A:G	A	G	N	A	G	G	24203.1	86252.1	0.486501	0.487868	0.486119	0.956689	N	ADD	113520	1.01151	0.010523	0.990859	1.03259	1.08728	0.276911	.
run1	9	22743168	9:22743168:A:C	A	C	N	C	A	A	2969.95	10432.9	0.0590329	0.059866	0.0588	0.899228	N	ADD	113520	1.02571	0.0229062	0.980676	1.07281	1.10809	0.267824	.
run1	9	22743463	9:22743463:G:T	G	T	N	T	G	G	7167.02	25638.8	0.144494	0.144467	0.144501	0.929016	N	ADD	113520	1.00854	0.0151977	0.978945	1.03904	0.559769	0.575637	.
run1	9	22744683	9:22744683:A:G	A	G	N	G	A	A	3044.65	10938	0.0615868	0.0613718	0.0616469	0.926245	N	ADD	113520	0.998568	0.022266	0.955927	1.04311	-0.0643615	0.948682	.
run1	9	22745471	9:22745471:T:C	T	C	N	C	T	T	2877.35	10172.7	0.0574789	0.0579993	0.0573333	0.854145	N	ADD	113520	1.01803	0.0238306	0.971572	1.06671	0.74977	0.453393	.
run1	9	22745766	9:22745766:G:T	G	T	N	T	G	G	3601.68	12832.6	0.072385	0.0725998	0.0723249	0.953444	N	ADD	113520	0.969912	0.0207335	0.931287	1.01014	-1.47347	0.140623	.
run1	9	22745861	9:22745861:G:T	G	T	N	T	G	G	7522.44	26961.5	0.151885	0.151631	0.151956	0.937452	N	ADD	113520	1.00611	0.0148311	0.977289	1.03579	0.410991	0.681079	.
run1	9	22746017	9:22746017:C:A	C	A	N	A	C	C	10071	36495.5	0.205102	0.203002	0.205689	0.941187	N	ADD	113520	0.990131	0.0132006	0.964843	1.01608	-0.751296	0.452474	.
run1	9	22746438	9:22746438:C:G	C	G	N	C	G	G	23949.9	85443.1	0.481823	0.482764	0.48156	0.949316	N	ADD	113520	1.00868	0.010566	0.98801	1.02979	0.818333	0.413167	.
run1	9	22746734	9:22746734:C:A	C	A	N	A	C	C	13895.1	49403.7	0.2788	0.280087	0.27844	0.93089	N	ADD	113520	1.01376	0.0118946	0.990401	1.03767	1.14904	0.25054	.
run1	9	22746771	9:22746771:TC:T	TC	T	N	T	TC	TC	14808.2	53036	0.298821	0.298493	0.298912	0.707341	N	ADD	113520	0.993141	0.013364	0.967465	1.0195	-0.515009	0.606547	.
run1	9	22746774	9:22746774:T:TA	T	TA	N	TA	T	T	14808.2	53036	0.298821	0.298493	0.298912	0.707341	N	ADD	113520	0.993141	0.013364	0.967465	1.0195	-0.515009	0.606547	.
run1	9	22746778	9:22746778:T:TTC	T	TTC	N	TTC	T	T	18876	67683.4	0.381252	0.380488	0.381465	0.788111	N	ADD	113520	0.990545	0.0119282	0.967656	1.01398	-0.796412	0.425793	.
run1	9	22747274	9:22747274:T:C	T	C	N	T	C	C	21113.9	75132.8	0.42392	0.425597	0.42345	0.994953	N	ADD	113520	1.01028	0.0104338	0.98983	1.03115	0.980278	0.326949	.
run1	9	22747408	9:22747408:T:C	T	C	N	T	C	C	8557.05	29938.1	0.169552	0.172486	0.168732	0.871455	N	ADD	113520	1.0225	0.0146567	0.993543	1.0523	1.51797	0.129022	.
run1	9	22747447	9:22747447:T:G	T	G	N	G	T	T	8150.46	29501.1	0.165837	0.164291	0.166269	0.957486	N	ADD	113520	0.973624	0.0142482	0.94681	1.0012	-1.87606	0.0606476	.
run1	9	22747456	9:22747456:G:C	G	C	N	C	G	G	19477.8	69631.9	0.392485	0.392619	0.392447	0.954501	N	ADD	113520	1.00515	0.0108117	0.984075	1.02668	0.475191	0.634651	.
run1	9	22747851	9:22747851:A:T	A	T	N	T	A	A	3783.44	13595.6	0.0765463	0.0762637	0.0766254	0.891769	N	ADD	113520	0.997203	0.0205272	0.95788	1.03814	-0.136437	0.891476	.
run1	9	22748083	9:22748083:C:A	C	A	N	C	A	A	23862.8	85141.4	0.48011	0.481009	0.479859	0.954341	N	ADD	113520	1.00846	0.0105394	0.987841	1.02951	0.799197	0.424176	.
run1	9	22748113	9:22748113:G:T	G	T	N	G	T	T	24139.7	86028.8	0.485238	0.48659	0.484861	0.950525	N	ADD	113520	1.01023	0.010556	0.989547	1.03135	0.96452	0.334786	.
run1	9	22748135	9:22748135:A:G	A	G	N	G	A	A	21182.1	75776	0.427053	0.426973	0.427076	0.93888	N	ADD	113520	0.99443	0.0107433	0.97371	1.01559	-0.519915	0.603123	.
run1	9	22748466	9:22748466:T:C	T	C	N	T	C	C	24654	88140.5	0.496804	0.496956	0.496762	0.952215	N	ADD	113520	1.00502	0.0105449	0.984463	1.02601	0.475017	0.634775	.
run1	9	22748661	9:22748661:A:T	A	T	N	T	A	A	3801.17	13651.1	0.0768688	0.076621	0.076938	0.888162	N	ADD	113520	0.997945	0.0205264	0.958593	1.03891	-0.100222	0.920168	.
run1	9	22749060	9:22749060:C:G	C	G	N	C	G	G	23918.5	85341.9	0.481239	0.482131	0.480989	0.952246	N	ADD	113520	1.00852	0.0105496	0.987879	1.02959	0.804039	0.421375	.
run1	9	22749173	9:22749173:C:T	C	T	N	T	C	C	19461.4	69573.8	0.392156	0.392288	0.39212	0.957044	N	ADD	113520	1.0053	0.0107986	0.984242	1.0268	0.489073	0.62479	.
run1	9	22749335	9:22749335:A:G	A	G	N	G	A	A	21069.2	75373.5	0.424783	0.424697	0.424807	0.937239	N	ADD	113520	0.994349	0.0107595	0.973599	1.01554	-0.526737	0.598376	.
run1	9	22749632	9:22749632:G:T	G	T	N	G	T	T	21662.9	77409.8	0.436367	0.436665	0.436284	0.92017	N	ADD	113520	0.991564	0.010889	0.970626	1.01295	-0.778037	0.436547	.
run1	9	22749670	9:22749670:A:G	A	G	N	A	G	G	24124.6	85943.5	0.484796	0.486284	0.48438	0.947435	N	ADD	113520	1.01078	0.0105728	0.990048	1.03194	1.01394	0.310613	.
run1	9	22749869	9:22749869:G:A	G	A	N	A	G	G	19469.5	69589.7	0.392262	0.392452	0.392209	0.958323	N	ADD	113520	1.00564	0.0107905	0.984595	1.02713	0.521166	0.602251	.
run1	9	22749908	9:22749908:A:T	A	T	N	T	A	A	7587.3	27148.4	0.152994	0.152939	0.153009	0.936175	N	ADD	113520	1.00838	0.014791	0.979563	1.03804	0.563967	0.572777	.
run1	9	22749963	9:22749963:G:T	G	T	N	T	G	G	19409.8	69338.6	0.390893	0.391248	0.390794	0.942467	N	ADD	113520	1.00666	0.0108872	0.985403	1.02837	0.609381	0.542272	.
run1	9	22751355	9:22751355:T:C	T	C	N	C	T	T	14439	51332.9	0.289693	0.29105	0.289313	0.860458	N	ADD	113520	1.01751	0.0122351	0.993398	1.0422	1.41859	0.156018	.
run1	9	22751378	9:22751378:A:C	A	C	N	C	A	A	9486.18	34179.2	0.192325	0.191215	0.192635	0.939941	N	ADD	113520	0.99807	0.0135231	0.971964	1.02488	-0.142839	0.886417	.
run1	9	22751731	9:22751731:C:T	C	T	N	T	C	C	18247.3	65399.5	0.368423	0.367815	0.368593	0.920618	N	ADD	113520	1.00628	0.0111998	0.984434	1.02862	0.559198	0.576027	.
run1	9	22752087	9:22752087:T:C	T	C	N	C	T	T	11207.1	39685.8	0.224158	0.225903	0.22367	0.852878	N	ADD	113520	1.02187	0.0133314	0.995512	1.04892	1.62259	0.104678	.
run1	9	22752380	9:22752380:T:C	T	C	N	C	T	T	18030.1	64647.3	0.364153	0.363436	0.364354	0.911623	N	ADD	113520	1.00553	0.0112819	0.983543	1.02802	0.489102	0.624769	.
run1	9	22752497	9:22752497:G:A	G	A	N	A	G	G	18468.2	66170.8	0.372793	0.372268	0.37294	0.921425	N	ADD	113520	1.00708	0.0111687	0.985273	1.02937	0.631591	0.527654	.
run1	9	22752563	9:22752563:C:A	C	A	N	A	C	C	18477.6	66202.7	0.372975	0.372457	0.37312	0.921717	N	ADD	113520	1.00721	0.0111659	0.985409	1.0295	0.643572	0.519853	.
run1	9	22752625	9:22752625:T:C	T	C	N	C	T	T	5552.77	19664.1	0.111068	0.111928	0.110828	0.854775	N	ADD	113520	1.01439	0.0176585	0.979887	1.05012	0.809362	0.418307	.
run1	9	22752683	9:22752683:G:C	G	C	N	C	G	G	3448.15	12795.2	0.0715438	0.0695052	0.0721138	0.929403	N	ADD	113520	0.966052	0.0209224	0.927238	1.00649	-1.65074	0.0987918	.
run1	9	22752947	9:22752947:T:A	T	A	N	T	A	A	12911.3	45671.6	0.258029	0.260256	0.257407	0.85334	N	ADD	113520	1.00471	0.0128091	0.979797	1.03025	0.366596	0.71392	.
run1	9	22753006	9:22753006:C:A	C	A	N	A	C	C	9668.09	34925.5	0.196413	0.194882	0.196841	0.981618	N	ADD	113520	0.996441	0.0131343	0.971118	1.02243	-0.271419	0.786069	.
run1	9	22753085	9:22753085:A:G	A	G	N	G	A	A	8250.29	29482.5	0.166194	0.166303	0.166164	0.939833	N	ADD	113520	1.00991	0.0142701	0.982051	1.03855	0.690734	0.489733	.
run1	9	22753249	9:22753249:G:A	G	A	N	A	G	G	9610.93	34715.9	0.195238	0.19373	0.19566	0.993421	N	ADD	113520	0.996753	0.0130866	0.971512	1.02265	-0.248498	0.803749	.
run1	9	22753333	9:22753333:T:C	T	C	N	C	T	T	2632.76	9473.02	0.05332	0.0530691	0.0533902	0.93222	N	ADD	113520	0.99531	0.0237497	0.950042	1.04274	-0.19794	0.843092	.
run1	9	22753408	9:22753408:CAAAAAAAAAAAAAA:C	CAAAAAAAAAAAAAA	C	N	CAAAAAAAAAAAAAA	C	C	3532.26	12691.7	0.0714586	0.0712005	0.0715308	0.528177	N	ADD	113520	0.973052	0.0275948	0.921823	1.02713	-0.989944	0.322201	.
run1	9	22753884	9:22753884:G:A	G	A	N	A	G	G	9465.02	34174.5	0.192211	0.190789	0.192608	0.976797	N	ADD	113520	0.997188	0.0132746	0.971578	1.02347	-0.212126	0.832009	.
run1	9	22754166	9:22754166:G:A	G	A	N	A	G	G	9469.09	34192.6	0.192308	0.190871	0.19271	0.976298	N	ADD	113520	0.997043	0.0132756	0.971435	1.02333	-0.223087	0.823468	.
run1	9	22754215	9:22754215:A:AT	A	AT	N	A	AT	AT	14232.6	50424	0.284781	0.28689	0.284191	0.816362	N	ADD	113520	1.00491	0.0126861	0.980227	1.0302	0.385724	0.699701	.
run1	9	22754230	9:22754230:T:C	T	C	N	T	C	C	7178.54	25315	0.143118	0.144699	0.142676	0.831677	N	ADD	113520	0.998495	0.0162652	0.967166	1.03084	-0.0925904	0.926229	.
run1	9	22754513	9:22754513:A:G	A	G	N	G	A	A	12311.8	43975.7	0.247919	0.248172	0.247848	0.938249	N	ADD	113520	1.00964	0.0123351	0.985522	1.03435	0.777631	0.436787	.
run1	9	22754808	9:22754808:T:C	T	C	N	C	T	T	9466.02	34176.7	0.192225	0.190809	0.192621	0.976075	N	ADD	113520	0.99718	0.0132792	0.971562	1.02347	-0.21264	0.831608	.
run1	9	22755025	9:22755025:A:G	A	G	N	G	A	A	9467.6	34182.6	0.192258	0.19084	0.192654	0.975868	N	ADD	113520	0.997171	0.0132798	0.971552	1.02347	-0.213332	0.831068	.
run1	9	22755033	9:22755033:A:G	A	G	N	G	A	A	9463.87	34175.8	0.192211	0.190765	0.192616	0.975364	N	ADD	113520	0.996865	0.0132849	0.971244	1.02316	-0.236366	0.813148	.
run1	9	22755107	9:22755107:C:G	C	G	N	G	C	C	9467.35	34182.5	0.192256	0.190836	0.192654	0.975794	N	ADD	113520	0.997131	0.0132804	0.971512	1.02343	-0.216333	0.828728	.
run1	9	22755108	9:22755108:T:G	T	G	N	G	T	T	9467.35	34182.5	0.192256	0.190836	0.192654	0.975794	N	ADD	113520	0.997131	0.0132804	0.971512	1.02343	-0.216333	0.828728	.
run1	9	22755132	9:22755132:G:C	G	C	N	G	C	C	7242.76	25533	0.144361	0.145994	0.143904	0.831059	N	ADD	113520	0.998614	0.0162205	0.967365	1.03087	-0.0855346	0.931836	.
run1	9	22755190	9:22755190:G:A	G	A	N	A	G	G	3884.98	13941.5	0.0785171	0.0783105	0.0785749	0.923089	N	ADD	113520	1.00102	0.0199385	0.96266	1.04092	0.0513317	0.959061	.
run1	9	22755509	9:22755509:A:G	A	G	N	G	A	A	2850.4	10346.6	0.0581263	0.0574561	0.0583137	0.932818	N	ADD	113520	0.991081	0.0228676	0.947642	1.03651	-0.39178	0.695221	.
run1	9	22755653	9:22755653:A:G	A	G	N	G	A	A	9467.6	34182.3	0.192256	0.190841	0.192652	0.975879	N	ADD	113520	0.997185	0.0132797	0.971566	1.02348	-0.21225	0.831912	.
run1	9	22755667	9:22755667:T:C	T	C	N	C	T	T	6377.56	23146.6	0.13004	0.128554	0.130455	0.940031	N	ADD	113520	0.968822	0.0159069	0.939083	0.999502	-1.99126	0.0464522	.
run1	9	22755869	9:22755869:C:A	C	A	N	A	C	C	8310.21	29566.3	0.166827	0.167511	0.166636	0.897839	N	ADD	113520	1.01363	0.0145805	0.985077	1.04302	0.928785	0.353	.
run1	9	22756063	9:22756063:T:G	T	G	N	G	T	T	9566.09	34517.1	0.194165	0.192826	0.194539	0.974641	N	ADD	113520	0.997549	0.0132357	0.972004	1.02376	-0.185441	0.852883	.
run1	9	22756104	9:22756104:A:G	A	G	N	G	A	A	2566.96	9307.76	0.0523023	0.0517427	0.0524587	0.857222	N	ADD	113520	0.996208	0.0250663	0.948448	1.04637	-0.151584	0.879515	.
run1	9	22756147	9:22756147:C:T	C	T	N	T	C	C	11727	41976.1	0.236536	0.236385	0.236578	0.937771	N	ADD	113520	1.00675	0.0125373	0.982309	1.03179	0.536247	0.591788	.
run1	9	22756213	9:22756213:G:A	G	A	N	A	G	G	9473.19	34197.8	0.19235	0.190953	0.19274	0.975689	N	ADD	113520	0.997288	0.013278	0.971669	1.02358	-0.204521	0.837947	.
run1	9	22756291	9:22756291:T:C	T	C	N	C	T	T	2850.4	10346.6	0.0581263	0.0574561	0.0583137	0.932818	N	ADD	113520	0.991081	0.0228676	0.947642	1.03651	-0.39178	0.695221	.
run1	9	22756620	9:22756620:G:C	G	C	N	C	G	G	12327.8	44015.4	0.248164	0.248493	0.248072	0.938543	N	ADD	113520	1.01025	0.0123283	0.986135	1.03496	0.82744	0.407988	.
run1	9	22756708	9:22756708:T:C	T	C	N	T	C	C	7177.87	25310.9	0.143097	0.144686	0.142653	0.83181	N	ADD	113520	0.998533	0.0162655	0.967202	1.03088	-0.0902872	0.928059	.
run1	9	22756895	9:22756895:C:A	C	A	N	C	A	A	7177.87	25311	0.143097	0.144686	0.142653	0.83181	N	ADD	113520	0.998531	0.0162655	0.9672	1.03088	-0.0903555	0.928005	.
run1	9	22756954	9:22756954:C:A	C	A	N	C	A	A	13025.4	46090.8	0.260378	0.262556	0.259769	0.855617	N	ADD	113520	1.0038	0.0127546	0.979015	1.02921	0.297203	0.766311	.
run1	9	22757064	9:22757064:A:G	A	G	N	G	A	A	3920.69	14076.3	0.0792679	0.0790302	0.0793344	0.922562	N	ADD	113520	1.00061	0.0198625	0.962401	1.04033	0.0304841	0.975681	.
run1	9	22757186	9:22757186:G:T	G	T	N	T	G	G	5612.52	20364.2	0.114415	0.113133	0.114773	0.935223	N	ADD	113520	0.966755	0.0168784	0.935297	0.999271	-2.00316	0.0451602	.
run1	9	22757218	9:22757218:A:G	A	G	N	G	A	A	20697.1	73802.1	0.416222	0.417195	0.41595	0.906699	N	ADD	113520	1.0158	0.0110529	0.994033	1.03805	1.41848	0.15605	.
run1	9	22757714	9:22757714:A:C	A	C	N	C	A	A	17749.7	63703.7	0.358762	0.357784	0.359036	0.931524	N	ADD	113520	0.994905	0.0111142	0.973467	1.01681	-0.459616	0.645792	.
run1	9	22758092	9:22758092:C:T	C	T	N	C	T	T	7178.24	25314.2	0.143113	0.144693	0.142671	0.830613	N	ADD	113520	0.998526	0.0162779	0.967172	1.0309	-0.0906209	0.927794	.
run1	9	22758104	9:22758104:A:C	A	C	N	C	A	A	4195.89	15001	0.0845531	0.0845774	0.0845463	0.934493	N	ADD	113520	1.00712	0.0191521	0.97002	1.04565	0.370681	0.710875	.
run1	9	22758165	9:22758165:T:G	T	G	N	G	T	T	4946.08	17709.3	0.0997861	0.0996992	0.0998103	0.940532	N	ADD	113520	1.00837	0.0177347	0.973925	1.04404	0.470194	0.638216	.
run1	9	22758456	9:22758456:C:T	C	T	N	T	C	C	3901.33	13996.8	0.0788326	0.0786399	0.0788865	0.92316	N	ADD	113520	1.0013	0.0198993	0.962998	1.04112	0.0652003	0.948015	.
run1	9	22758753	9:22758753:T:C	T	C	N	T	C	C	7358.96	25988.4	0.146879	0.148336	0.146471	0.827381	N	ADD	113520	0.99656	0.0161341	0.965539	1.02858	-0.213609	0.830852	.
run1	9	22758960	9:22758960:G:A	G	A	N	A	G	G	7332.18	25956.3	0.14662	0.147796	0.14629	0.897587	N	ADD	113520	1.02054	0.0153427	0.990303	1.05169	1.32487	0.185215	.
run1	9	22759093	9:22759093:T:A	T	A	N	A	T	T	22013.9	78706.8	0.443625	0.443739	0.443593	0.899799	N	ADD	113520	1.00981	0.0110045	0.988259	1.03182	0.886746	0.375216	.
run1	9	22759112	9:22759112:C:G	C	G	N	G	C	C	8413.89	29921.8	0.16885	0.169601	0.16864	0.897599	N	ADD	113520	1.01383	0.0145105	0.985405	1.04308	0.946732	0.343775	.
run1	9	22759222	9:22759222:C:T	C	T	N	T	C	C	12201.3	43566.8	0.245631	0.245943	0.245544	0.937885	N	ADD	113520	1.0104	0.0123749	0.986193	1.03521	0.836471	0.40289	.
run1	9	22759396	9:22759396:A:G	A	G	N	G	A	A	14873	53798.7	0.302465	0.299799	0.303211	0.949393	N	ADD	113520	0.984237	0.0115188	0.962265	1.00671	-1.37939	0.167775	.
run1	9	22759433	9:22759433:C:A	C	A	N	A	C	C	14969.6	54025.6	0.30389	0.301746	0.30449	0.949245	N	ADD	113520	0.987449	0.0115004	0.965441	1.00996	-1.09823	0.272102	.
run1	9	22759433	9:22759433:C:T	C	T	N	T	C	C	5858.22	20672.1	0.116853	0.118086	0.116508	0.804418	N	ADD	113520	1.02129	0.0177799	0.986315	1.05751	1.18494	0.23604	.
run1	9	22759558	9:22759558:C:A	C	A	N	A	C	C	6023.98	21863.4	0.12283	0.121427	0.123223	0.947383	N	ADD	113520	0.973728	0.0162137	0.943272	1.00517	-1.642	0.10059	.
run1	9	22759895	9:22759895:G:A	G	A	N	A	G	G	5345.06	19394.3	0.108965	0.107742	0.109307	0.94859	N	ADD	113520	0.97044	0.0170886	0.938475	1.00349	-1.75591	0.0791046	.
run1	9	22759907	9:22759907:G:A	G	A	N	A	G	G	8245.5	29376.7	0.165707	0.166206	0.165568	0.936903	N	ADD	113520	1.0131	0.0143024	0.985092	1.0419	0.909745	0.362957	.
run1	9	22760039	9:22760039:A:G	A	G	N	G	A	A	5353.33	19429.5	0.109156	0.107908	0.109505	0.948655	N	ADD	113520	0.970153	0.0170759	0.938221	1.00317	-1.7745	0.0759809	.
run1	9	22760148	9:22760148:C:T	C	T	N	T	C	C	13049.9	46884.4	0.263981	0.26305	0.264242	0.908496	N	ADD	113520	0.999964	0.0122854	0.976173	1.02433	-0.00296832	0.997632	.
run1	9	22760150	9:22760150:G:T	G	T	N	T	G	G	4167.86	14879.2	0.0838928	0.0840124	0.0838594	0.931237	N	ADD	113520	1.0098	0.0192494	0.972412	1.04863	0.506659	0.612394	.
run1	9	22760390	9:22760390:T:G	T	G	N	T	G	G	17038.3	60910.4	0.343326	0.343444	0.343292	0.892575	N	ADD	113520	0.99639	0.0114843	0.974213	1.01907	-0.314918	0.752824	.
run1	9	22760465	9:22760465:A:C	A	C	N	A	C	C	7566.68	26733.4	0.151075	0.152523	0.15067	0.805784	N	ADD	113520	0.995926	0.0161539	0.964888	1.02796	-0.25273	0.800477	.
run1	9	22760472	9:22760472:C:G	C	G	N	C	G	G	17016.2	60819.4	0.342828	0.343	0.34278	0.891744	N	ADD	113520	0.996516	0.0114931	0.974319	1.01922	-0.303662	0.761385	.
run1	9	22760533	9:22760533:G:A	G	A	N	A	G	G	9469.64	34167.5	0.1922	0.190882	0.192569	0.962014	N	ADD	113520	0.997991	0.0133755	0.972168	1.0245	-0.150363	0.880478	.
run1	9	22760541	9:22760541:C:A	C	A	N	A	C	C	7836.74	27970.6	0.157714	0.157967	0.157643	0.86893	N	ADD	113520	1.00817	0.0151653	0.978645	1.03859	0.536568	0.591566	.
run1	9	22760846	9:22760846:C:A	C	A	N	A	C	C	3952.93	14181.1	0.0798714	0.0796802	0.0799248	0.926547	N	ADD	113520	1.00186	0.0197446	0.963826	1.04139	0.0939215	0.925172	.
run1	9	22761607	9:22761607:G:C	G	C	N	C	G	G	3033.7	11196.6	0.0626777	0.0611511	0.0631046	0.903814	N	ADD	113520	0.96936	0.0225237	0.927498	1.01311	-1.38161	0.167093	.
run1	9	22761763	9:22761763:A:G	A	G	N	G	A	A	7979.93	28479.2	0.160585	0.160853	0.16051	0.926419	N	ADD	113520	1.01064	0.0145666	0.982194	1.03991	0.726544	0.467505	.
run1	9	22762016	9:22762016:G:A	G	A	N	A	G	G	6436.43	23312.4	0.131029	0.129741	0.13139	0.945926	N	ADD	113520	0.971603	0.0157946	0.941986	1.00215	-1.82391	0.0681651	.
run1	9	22762028	9:22762028:A:G	A	G	N	A	G	G	7617.4	26935.5	0.152188	0.153546	0.151809	0.80557	N	ADD	113520	0.995304	0.0161067	0.964374	1.02723	-0.292266	0.770083	.
run1	9	22762036	9:22762036:T:A	T	A	N	A	T	T	7831.68	27920.3	0.15747	0.157865	0.157359	0.884284	N	ADD	113520	1.00962	0.0150384	0.980298	1.03982	0.636747	0.524289	.
run1	9	22762058	9:22762058:C:G	C	G	N	C	G	G	17378.6	62228.5	0.350631	0.350305	0.350722	0.885267	N	ADD	113520	0.994142	0.0114727	0.972037	1.01675	-0.512109	0.608574	.
run1	9	22762136	9:22762136:T:A	T	A	N	A	T	T	8216.53	29176.4	0.164698	0.165622	0.164439	0.909278	N	ADD	113520	1.01599	0.0145569	0.987412	1.04539	1.08975	0.275822	.
run1	9	22762425	9:22762425:A:G	A	G	N	G	A	A	15174.6	54807.2	0.308236	0.305877	0.308895	0.94364	N	ADD	113520	0.986231	0.0114883	0.964272	1.00869	-1.20687	0.227483	.
run1	9	22762625	9:22762625:T:G	T	G	N	G	T	T	19798.7	70654.8	0.398403	0.399087	0.398212	0.835966	N	ADD	113520	1.0128	0.0115689	0.990091	1.03602	1.09919	0.271687	.
run1	9	22762785	9:22762785:G:A	G	A	N	A	G	G	4528.02	16504.5	0.092638	0.0912723	0.0930199	0.930709	N	ADD	113520	0.985147	0.0184926	0.95008	1.02151	-0.80921	0.418395	.
run1	9	22763088	9:22763088:A:G	A	G	N	G	A	A	6343.51	23032.5	0.129387	0.127868	0.129812	0.952684	N	ADD	113520	0.968648	0.0158354	0.939045	0.999183	-2.01159	0.0442631	.
run1	9	22763117	9:22763117:A:T	A	T	N	T	A	A	21660.8	77310.9	0.435922	0.436622	0.435726	0.90601	N	ADD	113520	1.01288	0.0109826	0.991305	1.03491	1.16484	0.244085	.
run1	9	22763158	9:22763158:T:C	T	C	N	C	T	T	5586.78	20178.1	0.113482	0.112614	0.113724	0.950146	N	ADD	113520	0.976175	0.0167477	0.944652	1.00875	-1.43982	0.149919	.
run1	9	22763302	9:22763302:A:G	A	G	N	G	A	A	6119.93	21815.3	0.123041	0.123361	0.122952	0.897723	N	ADD	113520	1.00961	0.0165414	0.977406	1.04288	0.578414	0.562985	.
run1	9	22763394	9:22763394:A:G	A	G	N	G	A	A	12253.4	43819.9	0.246976	0.246994	0.24697	0.948118	N	ADD	113520	1.00811	0.01229	0.984115	1.03269	0.657051	0.511148	.
run1	9	22763641	9:22763641:G:A	G	A	N	A	G	G	5956.77	21635.9	0.121532	0.120072	0.121941	0.952888	N	ADD	113520	0.967466	0.0162761	0.93709	0.998826	-2.03213	0.0421401	.
run1	9	22763707	9:22763707:G:C	G	C	N	C	G	G	9687.78	35074.4	0.197156	0.195279	0.19768	0.959389	N	ADD	113520	0.99356	0.0132744	0.968044	1.01975	-0.486722	0.626456	.
run1	9	22763744	9:22763744:A:G	A	G	N	G	A	A	6374.04	23133.6	0.129967	0.128483	0.130382	0.951706	N	ADD	113520	0.969104	0.0158105	0.939534	0.999605	-1.98494	0.0471506	.
run1	9	22763744	9:22763744:ATGG:GTGG	A	G	N	G	A	A	6510.16	23562.1	0.132453	0.131227	0.132796	0.943518	N	ADD	113520	0.972569	0.0157368	0.94303	1.00303	-1.76743	0.0771565	.
run1	9	22764061	9:22764061:A:T	A	T	N	T	A	A	9582.89	34698.6	0.195038	0.193165	0.195562	0.958268	N	ADD	113520	0.993246	0.0133368	0.96762	1.01955	-0.508097	0.611385	.
run1	9	22764077	9:22764077:G:GAAAAAT	G	GAAAAAT	N	G	GAAAAAT	GAAAAAT	13180.7	46830.6	0.26432	0.265686	0.263939	0.827723	N	ADD	113520	1.00006	0.0128329	0.975221	1.02553	0.00473767	0.99622	.
run1	9	22764792	9:22764792:T:C	T	C	N	T	C	C	7358.77	25969.6	0.146795	0.148332	0.146365	0.808888	N	ADD	113520	0.997567	0.0163149	0.966173	1.02998	-0.149303	0.881315	.
run1	9	22764831	9:22764831:A:AC	A	AC	N	AC	A	A	9137.55	33099.9	0.186035	0.184188	0.186552	0.927978	N	ADD	113520	0.99311	0.0137988	0.966611	1.02034	-0.50104	0.616343	.
run1	9	22765073	9:22765073:G:GA	G	GA	N	GA	G	G	21868.9	78552.2	0.442306	0.440817	0.442722	0.879906	N	ADD	113520	0.992187	0.0110425	0.970944	1.01389	-0.710338	0.477494	.
run1	9	22765106	9:22765106:C:T	C	T	N	C	T	T	23779.7	84982.7	0.479045	0.479333	0.478965	0.90124	N	ADD	113520	0.998862	0.0108613	0.977823	1.02035	-0.104829	0.916512	.
run1	9	22765614	9:22765614:T:C	T	C	N	C	T	T	11018.7	39351.6	0.221856	0.222106	0.221786	0.945513	N	ADD	113520	1.00888	0.0127605	0.983959	1.03443	0.692685	0.488507	.
run1	9	22766286	9:22766286:T:C	T	C	N	C	T	T	15292.9	55121.6	0.310141	0.308263	0.310666	0.942096	N	ADD	113520	0.988743	0.0114739	0.966756	1.01123	-0.986632	0.323823	.
run1	9	22766311	9:22766311:C:G	C	G	N	C	G	G	13226.3	46898.6	0.264821	0.266606	0.264322	0.858412	N	ADD	113520	1.00102	0.0126654	0.976476	1.02618	0.0803931	0.935925	.
run1	9	22766902	9:22766902:C:T	C	T	N	T	C	C	5290.53	19274.7	0.108198	0.106642	0.108632	0.933342	N	ADD	113520	0.987524	0.0172376	0.954717	1.02146	-0.728339	0.466406	.
run1	9	22767061	9:22767061:T:G	T	G	N	T	G	G	7546.15	26670.4	0.150707	0.152109	0.150315	0.805355	N	ADD	113520	0.995525	0.0161737	0.964462	1.02759	-0.277283	0.781563	.
run1	9	22767164	9:22767164:C:A	C	A	N	C	A	A	18919.9	67257.1	0.379567	0.381372	0.379063	0.996082	N	ADD	113520	1.00612	0.0106219	0.985387	1.02728	0.574103	0.565898	.
run1	9	22767236	9:22767236:A:G	A	G	N	G	A	A	5625.54	20305.8	0.114215	0.113395	0.114444	0.947265	N	ADD	113520	0.976924	0.0167233	0.945423	1.00948	-1.39603	0.162707	.
run1	9	22767565	9:22767565:G:T	G	T	N	T	G	G	6214.22	22282.2	0.125513	0.125261	0.125583	0.893361	N	ADD	113520	1.00305	0.0164497	0.971228	1.03592	0.185225	0.853053	.
run1	9	22767598	9:22767598:A:C	A	C	N	C	A	A	5973.87	21235	0.119842	0.120417	0.119681	0.877726	N	ADD	113520	1.00983	0.0168742	0.976981	1.04379	0.579841	0.562022	.
run1	9	22767738	9:22767738:T:C	T	C	N	C	T	T	22897.2	82429.2	0.463911	0.461544	0.464573	0.906696	N	ADD	113520	0.99091	0.0108335	0.970091	1.01217	-0.842927	0.39927	.
run1	9	22767767	9:22767767:T:C	T	C	N	C	T	T	5555.33	20068.6	0.112861	0.11198	0.113107	0.94288	N	ADD	113520	0.975204	0.0168568	0.943511	1.00796	-1.48955	0.136344	.
run1	9	22767821	9:22767821:A:C	A	C	N	A	C	C	7122.08	25277	0.142702	0.143561	0.142462	0.801337	N	ADD	113520	0.991986	0.0165604	0.960305	1.02471	-0.485905	0.627034	.
run1	9	22767999	9:22767999:T:G	T	G	N	T	G	G	8074.6	28331.1	0.160349	0.162762	0.159675	0.796667	N	ADD	113520	1.01505	0.0157363	0.984223	1.04685	0.949391	0.342422	.
run1	9	22768155	9:22768155:A:C	A	C	N	C	A	A	5586.31	20587.6	0.115283	0.112605	0.116032	0.921436	N	ADD	113520	0.968863	0.0169267	0.937247	1.00154	-1.86878	0.0616541	.
run1	9	22768289	9:22768289:T:C	T	C	N	T	C	C	12056.4	42655.8	0.240981	0.243024	0.240409	0.852233	N	ADD	113520	1.00769	0.0130232	0.98229	1.03374	0.587921	0.556585	.
run1	9	22768466	9:22768466:A:G	A	G	N	G	A	A	14388.5	52173	0.293171	0.290031	0.294048	0.924739	N	ADD	113520	0.985973	0.0118334	0.963369	1.00911	-1.19373	0.232582	.
run1	9	22768488	9:22768488:A:G	A	G	N	G	A	A	6820.82	24966	0.140005	0.137489	0.140709	0.924702	N	ADD	113520	0.978044	0.0155247	0.948732	1.00826	-1.43004	0.152706	.
run1	9	22768513	9:22768513:A:G	A	G	N	A	G	G	18089.8	64179.1	0.362354	0.36464	0.361715	0.893367	N	ADD	113520	1.00803	0.0113279	0.985896	1.03066	0.705992	0.480193	.
run1	9	22768666	9:22768666:A:G	A	G	N	G	A	A	10026.5	35593.2	0.200933	0.202107	0.200604	0.931622	N	ADD	113520	1.01804	0.0133075	0.99183	1.04494	1.34349	0.179115	.
run1	9	22769482	9:22769482:C:T	C	T	N	T	C	C	17060	60845.1	0.343134	0.343882	0.342925	0.92842	N	ADD	113520	1.01595	0.0113075	0.993684	1.03872	1.39963	0.161624	.
run1	9	22770044	9:22770044:A:G	A	G	N	G	A	A	8078.86	28875	0.162764	0.162847	0.16274	0.934739	N	ADD	113520	1.00939	0.0144302	0.981245	1.03835	0.647945	0.517021	.
run1	9	22770886	9:22770886:A:G	A	G	N	G	A	A	8234.85	29398.9	0.165758	0.165992	0.165693	0.99674	N	ADD	113520	0.991407	0.0139163	0.964731	1.01882	-0.620173	0.535144	.
run1	9	22771977	9:22771977:A:G	A	G	N	G	A	A	7162.77	25662	0.144577	0.144382	0.144632	0.960592	N	ADD	113520	0.983466	0.0150236	0.954929	1.01286	-1.10973	0.267115	.
run1	9	22772120	9:22772120:C:A	C	A	N	A	C	C	7113.72	25479.9	0.143559	0.143393	0.143605	0.957229	N	ADD	113520	0.984041	0.0150953	0.955353	1.01359	-1.06576	0.286531	.
run1	9	22772399	9:22772399:G:A	G	A	N	A	G	G	3234.03	11413.6	0.0645158	0.0651891	0.0643275	0.931929	N	ADD	113520	0.985705	0.022011	0.944085	1.02916	-0.654125	0.513031	.
run1	9	22772415	9:22772415:A:G	A	G	N	G	A	A	7211.85	25836.3	0.145561	0.145371	0.145614	0.959964	N	ADD	113520	0.98368	0.0149853	0.955209	1.013	-1.09807	0.272173	.
run1	9	22772457	9:22772457:A:G	A	G	N	G	A	A	16028.2	56994.8	0.321631	0.323084	0.321224	0.889332	N	ADD	113520	1.0162	0.0117036	0.993158	1.03978	1.37332	0.169652	.
run1	9	22772898	9:22772898:T:TC	T	TC	N	TC	T	T	8391.26	29949.1	0.168871	0.169145	0.168794	0.890687	N	ADD	113520	1.01089	0.0145591	0.982447	1.04015	0.743612	0.457111	.
run1	9	22773064	9:22773064:G:A	G	A	N	A	G	G	8310.64	29565.3	0.166825	0.167519	0.166631	0.924166	N	ADD	113520	1.01516	0.0143765	0.986956	1.04417	1.04672	0.29523	.
run1	9	22773223	9:22773223:T:C	T	C	N	C	T	T	6079.88	22380.6	0.125354	0.122554	0.126137	0.936551	N	ADD	113520	0.970371	0.0161855	0.940071	1.00165	-1.85828	0.0631293	.
run1	9	22773567	9:22773567:A:G	A	G	N	G	A	A	7160.06	25552.9	0.144085	0.144327	0.144017	0.957156	N	ADD	113520	0.988334	0.01506	0.959587	1.01794	-0.779206	0.435858	.
run1	9	22774310	9:22774310:C:A	C	A	N	A	C	C	2748.02	9862.19	0.0555418	0.0553924	0.0555835	0.93283	N	ADD	113520	0.997408	0.0232732	0.952934	1.04396	-0.111517	0.911206	.
run1	9	22774312	9:22774312:G:T	G	T	N	T	G	G	2748.02	9862.19	0.0555418	0.0553924	0.0555835	0.93283	N	ADD	113520	0.997408	0.0232732	0.952934	1.04396	-0.111517	0.911206	.
run1	9	22774473	9:22774473:ATTTTATTTTATTT:A	ATTTTATTTTATTT	A	N	ATTTTATTTTATTT	A	A	24217.3	86377.3	0.487115	0.488154	0.486825	0.841173	N	ADD	113520	0.994471	0.0113222	0.972646	1.01679	-0.489677	0.624362	.
run1	9	22774651	9:22774651:C:T	C	T	N	C	T	T	21108.8	75088.7	0.423703	0.425495	0.423202	0.897391	N	ADD	113520	1.00783	0.0109897	0.986352	1.02977	0.709568	0.477972	.
run1	9	22774959	9:22774959:T:TAAAGA	T	TAAAGA	N	TAAAGA	T	T	7265.65	25805.6	0.145663	0.146455	0.145441	0.964366	N	ADD	113520	0.995494	0.0148948	0.966852	1.02498	-0.303191	0.761744	.
run1	9	22775343	9:22775343:G:C	G	C	N	C	G	G	8415.82	30117	0.169718	0.16964	0.16974	0.916978	N	ADD	113520	1.00759	0.014332	0.979678	1.03629	0.527386	0.597926	.
run1	9	22775512	9:22775512:A:T	A	T	N	T	A	A	6950.37	24760.3	0.13967	0.1401	0.13955	0.954813	N	ADD	113520	0.990933	0.0152517	0.96175	1.021	-0.597172	0.550392	.
run1	9	22775685	9:22775685:C:T	C	T	N	T	C	C	6162.7	22091.9	0.124448	0.124223	0.124511	0.934967	N	ADD	113520	1.00522	0.0161627	0.973876	1.03757	0.322156	0.747334	.
run1	9	22775928	9:22775928:C:CAGAAAA	C	CAGAAAA	N	CAGAAAA	C	C	8241.94	29442	0.165979	0.166135	0.165936	0.898724	N	ADD	113520	1.0097	0.0145975	0.981225	1.03901	0.661532	0.508271	.
run1	9	22776095	9:22776095:A:G	A	G	N	G	A	A	7284.81	25996.5	0.146588	0.146842	0.146517	0.956903	N	ADD	113520	0.989371	0.0149368	0.960826	1.01876	-0.715441	0.474337	.
run1	9	22776141	9:22776141:C:T	C	T	N	T	C	C	23573.4	84892.8	0.47774	0.475173	0.478458	0.914811	N	ADD	113520	0.997899	0.010868	0.976867	1.01938	-0.193547	0.846531	.
run1	9	22776363	9:22776363:G:A	G	A	N	A	G	G	8114.09	29054.7	0.16371	0.163558	0.163753	0.925381	N	ADD	113520	1.00721	0.0144764	0.979035	1.0362	0.496371	0.619633	.
run1	9	22777094	9:22777094:T:C	T	C	N	C	T	T	2770.53	9943.67	0.0559998	0.0558463	0.0560428	0.935431	N	ADD	113520	0.997287	0.0231514	0.953046	1.04358	-0.117324	0.906603	.
run1	9	22777204	9:22777204:T:G	T	G	N	G	T	T	6766.23	24837.6	0.1392	0.136389	0.139986	0.926916	N	ADD	113520	0.971298	0.0155425	0.942156	1.00134	-1.87368	0.0609744	.
run1	9	22778099	9:22778099:C:T	C	T	N	C	T	T	13014.9	46196.5	0.260797	0.262344	0.260364	0.862731	N	ADD	113520	1.00332	0.0126214	0.9788	1.02844	0.262222	0.79315	.
run1	9	22778492	9:22778492:T:C	T	C	N	C	T	T	6511	23205.7	0.130887	0.131244	0.130788	0.933433	N	ADD	113520	0.99073	0.0158451	0.960435	1.02198	-0.587746	0.556703	.
run1	9	22778517	9:22778517:C:T	C	T	N	C	T	T	13224.5	46945.9	0.265021	0.266569	0.264588	0.867649	N	ADD	113520	1.00229	0.0125289	0.977977	1.02721	0.182579	0.855128	.
run1	9	22779220	9:22779220:T:C	T	C	N	C	T	T	11258.6	40326.7	0.227208	0.226942	0.227282	0.925122	N	ADD	113520	1.0084	0.0127983	0.983423	1.03402	0.653878	0.51319	.
run1	9	22780588	9:22780588:C:A	C	A	N	A	C	C	3109.65	11382.2	0.0638296	0.062682	0.0641505	0.831075	N	ADD	113520	0.974262	0.0232206	0.930916	1.01963	-1.12293	0.261468	.
run1	9	22780810	9:22780810:A:T	A	T	N	T	A	A	8258.57	29530.9	0.166444	0.16647	0.166437	0.913844	N	ADD	113520	1.00774	0.0144668	0.979568	1.03672	0.533003	0.594032	.
run1	9	22780930	9:22780930:T:C	T	C	N	T	C	C	20883.1	74226.2	0.41891	0.420945	0.418341	0.879991	N	ADD	113520	0.999401	0.0111999	0.977702	1.02158	-0.0534544	0.95737	.
run1	9	22781052	9:22781052:A:G	A	G	N	G	A	A	8139.56	29109.6	0.164064	0.164071	0.164063	0.923263	N	ADD	113520	1.00796	0.0144769	0.979767	1.03697	0.548007	0.583687	.
run1	9	22781078	9:22781078:T:G	T	G	N	G	T	T	6768.64	24883.8	0.139413	0.136437	0.140246	0.92777	N	ADD	113520	0.970051	0.0155294	0.940971	1.00003	-1.95799	0.0502317	.
run1	9	22781317	9:22781317:G:C	G	C	N	C	G	G	13754.3	49005.3	0.276425	0.277249	0.276195	0.890683	N	ADD	113520	1.01158	0.0122083	0.987659	1.03607	0.942772	0.345798	.
run1	9	22781589	9:22781589:T:G	T	G	N	T	G	G	13293.8	47261.3	0.266716	0.267966	0.266366	0.869396	N	ADD	113520	1.00035	0.0124924	0.976154	1.02515	0.0280045	0.977659	.
run1	9	22781709	9:22781709:T:C	T	C	N	T	C	C	13372.1	47538.7	0.268282	0.269545	0.267929	0.86694	N	ADD	113520	1.00042	0.0124901	0.976229	1.02521	0.0338023	0.973035	.
run1	9	22781866	9:22781866:TCTAA:T	TCTAA	T	N	TCTAA	T	T	13652.7	48467.9	0.273611	0.2752	0.273166	0.841889	N	ADD	113520	1.00168	0.0126079	0.977236	1.02675	0.133526	0.893778	.
run1	9	22782066	9:22782066:T:A	T	A	N	T	A	A	15812.8	55943.6	0.316052	0.318743	0.3153	0.871936	N	ADD	113520	1.00902	0.0118522	0.985848	1.03273	0.757368	0.448829	.
run1	9	22783198	9:22783198:A:AAGAC	A	AAGAC	N	AAGAC	A	A	5867.78	20807.5	0.117491	0.118278	0.117272	0.913043	N	ADD	113520	0.997494	0.0167473	0.965284	1.03078	-0.149801	0.880922	.
run1	9	22783406	9:22783406:G:A	G	A	N	A	G	G	10779	39126.5	0.219809	0.217275	0.220518	0.920731	N	ADD	113520	0.985752	0.0129995	0.960954	1.01119	-1.10391	0.269632	.
run1	9	22784026	9:22784026:A:C	A	C	N	C	A	A	2492.42	9023.78	0.0507232	0.0502402	0.0508582	0.924366	N	ADD	113520	0.992258	0.0244902	0.945754	1.04105	-0.317373	0.750961	.
run1	9	22784110	9:22784110:C:A	C	A	N	C	A	A	4120.6	14747.1	0.0831031	0.0830599	0.0831151	0.632357	N	ADD	113520	0.986488	0.023498	0.942085	1.03298	-0.578954	0.56262	.
run1	9	22784852	9:22784852:C:G	C	G	N	G	C	C	5243.23	18520.1	0.104666	0.105689	0.104379	0.868176	N	ADD	113520	1.0249	0.0180032	0.989371	1.06171	1.3664	0.171813	.
run1	9	22784941	9:22784941:T:TAACA	T	TAACA	N	TAACA	T	T	5230.74	18602	0.104972	0.105437	0.104842	0.909497	N	ADD	113520	1.0153	0.0176077	0.980857	1.05095	0.862211	0.388571	.
run1	9	22785129	9:22785129:A:ATTCT	A	ATTCT	N	A	ATTCT	ATTCT	20638.3	73358.7	0.414011	0.416011	0.413451	0.846377	N	ADD	113520	1.0022	0.0114151	0.980022	1.02487	0.192146	0.847628	.
run1	9	22785141	9:22785141:T:G	T	G	N	G	T	T	4335.57	15589.4	0.0877599	0.087393	0.0878625	0.889179	N	ADD	113520	0.973935	0.0194558	0.937495	1.01179	-1.35748	0.174628	.
run1	9	22785954	9:22785954:A:G	A	G	N	G	A	A	6351.88	22593.1	0.127488	0.128036	0.127335	0.906901	N	ADD	113520	0.991848	0.0162604	0.960736	1.02397	-0.503403	0.614681	.
run1	9	22786121	9:22786121:T:C	T	C	N	C	T	T	7332.77	25910.5	0.14642	0.147808	0.146032	0.880039	N	ADD	113520	1.01717	0.0154627	0.986803	1.04847	1.10084	0.270968	.
run1	9	22786170	9:22786170:T:C	T	C	N	C	T	T	3191.05	11531.4	0.0648452	0.0643227	0.0649913	0.941154	N	ADD	113520	0.997489	0.0216223	0.9561	1.04067	-0.116275	0.907435	.
run1	9	22786315	9:22786315:T:G	T	G	N	G	T	T	6090.03	21608.1	0.121997	0.122758	0.121784	0.827229	N	ADD	113520	1.01283	0.0172387	0.979185	1.04764	0.739739	0.459458	.
run1	9	22786370	9:22786370:CTCAATTTCAGAACTTGTTAT:C	CTCAATTTCAGAACTTGTTAT	C	N	CTCAATTTCAGAACTTGTTAT	C	C	15194.4	53846	0.304089	0.306277	0.303477	0.862552	N	ADD	113520	1.01005	0.0120247	0.986526	1.03414	0.83181	0.405516	.
run1	9	22786580	9:22786580:A:G	A	G	N	G	A	A	4798.59	16960.9	0.0958399	0.0967263	0.0955921	0.928298	N	ADD	113520	1.02065	0.0181127	0.985053	1.05753	1.1285	0.259107	.
run1	9	22786761	9:22786761:A:C	A	C	N	C	A	A	6127.68	21834.5	0.12316	0.123517	0.12306	0.896399	N	ADD	113520	0.991285	0.016579	0.959592	1.02403	-0.527963	0.597525	.
run1	9	22787477	9:22787477:T:G	T	G	N	G	T	T	5654.78	20166.4	0.11373	0.113985	0.113659	0.894698	N	ADD	113520	0.988181	0.017197	0.955429	1.02206	-0.691353	0.489343	.
run1	9	22787684	9:22787684:C:T	C	T	N	T	C	C	10777.7	39050.7	0.21947	0.217248	0.220091	0.934787	N	ADD	113520	0.98806	0.0129026	0.963387	1.01337	-0.930952	0.351878	.
run1	9	22787708	9:22787708:A:G	A	G	N	G	A	A	4362.66	16082.2	0.0900495	0.0879391	0.0906396	0.952554	N	ADD	113520	0.971277	0.0185819	0.93654	1.0073	-1.56838	0.116792	.
run1	9	22787732	9:22787732:C:T	C	T	N	T	C	C	19177.1	69008.3	0.388413	0.386556	0.388932	0.90961	N	ADD	113520	0.998787	0.0111172	0.977259	1.02079	-0.10921	0.913036	.
run1	9	22787771	9:22787771:T:C	T	C	N	C	T	T	6543.4	23408.8	0.131925	0.131897	0.131933	0.897725	N	ADD	113520	0.985323	0.0160979	0.95472	1.01691	-0.918496	0.358359	.
run1	9	22787974	9:22787974:G:A	G	A	N	G	A	A	13868.3	49200.3	0.277786	0.279547	0.277294	0.88411	N	ADD	113520	1.00328	0.0122375	0.979504	1.02764	0.26774	0.7889	.
run1	9	22788125	9:22788125:G:A	G	A	N	A	G	G	11501.1	41637.7	0.234051	0.231831	0.234671	0.930745	N	ADD	113520	0.989971	0.0126463	0.965735	1.01481	-0.797076	0.425407	.
run1	9	22788370	9:22788370:G:A	G	A	N	G	A	A	13574.4	48187.6	0.272032	0.273623	0.271587	0.907049	N	ADD	113520	1.00216	0.0121621	0.978553	1.02633	0.17733	0.859249	.
run1	9	22788408	9:22788408:A:G	A	G	N	G	A	A	7492.94	26442.2	0.149467	0.151037	0.149029	0.881612	N	ADD	113520	1.01757	0.0153097	0.987494	1.04857	1.13795	0.255139	.
run1	9	22788911	9:22788911:A:G	A	G	N	G	A	A	3967.4	14165.9	0.0798684	0.0799719	0.0798395	0.907438	N	ADD	113520	1.0093	0.0199295	0.970639	1.04951	0.464645	0.642186	.
run1	9	22789755	9:22789755:G:A	G	A	N	A	G	G	2719.64	9888.19	0.0555313	0.0548204	0.0557301	0.959611	N	ADD	113520	0.989894	0.0230591	0.946151	1.03566	-0.440505	0.659571	.
run1	9	22789819	9:22789819:TAAAA:T	TAAAA	T	N	T	TAAAA	TAAAA	18709.9	67468.9	0.379576	0.377141	0.380257	0.902295	N	ADD	113520	0.994415	0.0112144	0.972796	1.01651	-0.499425	0.61748	.
run1	9	22789945	9:22789945:C:T	C	T	N	T	C	C	10638.5	38629.3	0.217001	0.214444	0.217716	0.931386	N	ADD	113520	0.986132	0.0129923	0.961338	1.01157	-1.07483	0.282449	.
run1	9	22790037	9:22790037:A:AAC	A	AAC	N	AAC	A	A	6958.88	24925.3	0.140434	0.140272	0.14048	0.866702	N	ADD	113520	0.981411	0.0160082	0.951097	1.01269	-1.17215	0.241138	.
run1	9	22790288	9:22790288:G:A	G	A	N	A	G	G	18383	66312.1	0.37304	0.370549	0.373737	0.916061	N	ADD	113520	0.99433	0.0111708	0.972797	1.01634	-0.509002	0.610751	.
run1	9	22790485	9:22790485:C:T	C	T	N	T	C	C	18845.3	67928	0.382194	0.37987	0.382844	0.915593	N	ADD	113520	0.995735	0.0111217	0.974265	1.01768	-0.384293	0.700761	.
run1	9	22790831	9:22790831:G:C	G	C	N	C	G	G	6684.28	24508.3	0.137388	0.134737	0.138129	0.965235	N	ADD	113520	0.975647	0.0153154	0.946795	1.00538	-1.6098	0.107441	.
run1	9	22790893	9:22790893:G:A	G	A	N	A	G	G	18961	68358.6	0.3846	0.382201	0.385271	0.912553	N	ADD	113520	0.994991	0.0111262	0.973529	1.01693	-0.451287	0.651782	.
run1	9	22791106	9:22791106:G:T	G	T	N	T	G	G	6473.28	23695.6	0.132879	0.130483	0.133549	0.970468	N	ADD	113520	0.977546	0.0154833	0.948326	1.00767	-1.46675	0.142444	.
run1	9	22791411	9:22791411:C:T	C	T	N	T	C	C	6462.62	23658.6	0.132669	0.130268	0.133341	0.970204	N	ADD	113520	0.97736	0.0154961	0.948122	1.0075	-1.47781	0.139458	.
run1	9	22791434	9:22791434:C:T	C	T	N	T	C	C	13075	47207.7	0.265516	0.263556	0.266064	0.915303	N	ADD	113520	0.991057	0.0122079	0.967625	1.01506	-0.735868	0.461811	.
run1	9	22791520	9:22791520:A:G	A	G	N	G	A	A	14281	51157.8	0.288226	0.287866	0.288327	0.911678	N	ADD	113520	1.00664	0.011949	0.983337	1.03049	0.553677	0.5798	.
run1	9	22791576	9:22791576:C:G	C	G	N	G	C	C	14247.8	51024.7	0.287493	0.287196	0.287576	0.915035	N	ADD	113520	1.00717	0.0119344	0.983889	1.03101	0.599001	0.549172	.
run1	9	22791884	9:22791884:A:G	A	G	N	G	A	A	8440.09	29892.4	0.168836	0.170129	0.168474	0.885478	N	ADD	113520	1.01372	0.0145519	0.985213	1.04305	0.936251	0.349144	.
run1	9	22792513	9:22792513:C:G	C	G	N	C	G	G	15352.4	54511.7	0.307717	0.309462	0.307229	0.904749	N	ADD	113520	1.00727	0.0117095	0.984414	1.03065	0.618402	0.536311	.
run1	9	22793032	9:22793032:GA:G	GA	G	N	G	GA	GA	6774.05	24738.5	0.138797	0.136546	0.139427	0.938973	N	ADD	113520	0.978901	0.01545	0.949702	1.009	-1.38028	0.167501	.
run1	9	22793164	9:22793164:C:G	C	G	N	G	C	C	3655.29	13070	0.0736667	0.0736805	0.0736629	0.851017	N	ADD	113520	1.01122	0.02136	0.969757	1.05445	0.522234	0.601508	.
run1	9	22793225	9:22793225:A:G	A	G	N	G	A	A	14343	51367.3	0.289421	0.289114	0.289507	0.914487	N	ADD	113520	1.00709	0.0119153	0.983843	1.03089	0.592926	0.553231	.
run1	9	22793286	9:22793286:A:T	A	T	N	A	T	T	12796.7	45474.8	0.256658	0.257946	0.256297	0.887255	N	ADD	113520	1.00358	0.0124949	0.979301	1.02846	0.285945	0.77492	.
run1	9	22793583	9:22793583:T:TA	T	TA	N	TA	T	T	13987.4	50198.6	0.282708	0.281947	0.282921	0.902736	N	ADD	113520	1.00366	0.0120818	0.980175	1.02771	0.302602	0.762193	.
run1	9	22793907	9:22793907:T:G	T	G	N	G	T	T	14856.8	52902.8	0.298448	0.299471	0.298161	0.920035	N	ADD	113520	1.00496	0.0117126	0.982156	1.0283	0.422676	0.672532	.
run1	9	22794661	9:22794661:A:G	A	G	N	G	A	A	2613.09	9387	0.0528545	0.0526726	0.0529054	0.955838	N	ADD	113520	1.00327	0.0235706	0.957979	1.05071	0.138633	0.88974	.
run1	9	22794882	9:22794882:G:C	G	C	N	G	C	C	13577.9	48075	0.271551	0.273692	0.270952	0.895492	N	ADD	113520	1.00983	0.0122042	0.985961	1.03428	0.801505	0.422839	.
run1	9	22795219	9:22795219:T:C	T	C	N	C	T	T	14209.1	50818.5	0.286415	0.286415	0.286415	0.927254	N	ADD	113520	0.999468	0.0118185	0.976583	1.02289	-0.0449864	0.964118	.
run1	9	22795429	9:22795429:A:T	A	T	N	T	A	A	3962.08	14149.8	0.079774	0.0798646	0.0797487	0.907509	N	ADD	113520	1.00902	0.0199413	0.970345	1.04924	0.450342	0.652464	.
run1	9	22795727	9:22795727:A:G	A	G	N	G	A	A	6875.3	25210.9	0.141324	0.138587	0.142089	0.966154	N	ADD	113520	0.973221	0.0151215	0.9448	1.0025	-1.79507	0.0726429	.
run1	9	22795770	9:22795770:A:AT	A	AT	N	AT	A	A	18122.3	64639.3	0.364524	0.365294	0.364309	0.842058	N	ADD	113520	1.00217	0.0116378	0.979572	1.02529	0.186434	0.852105	.
run1	9	22796214	9:22796214:CT:CTT	C	CT	N	CT	C	C	12223.9	43602.4	0.245887	0.246399	0.245744	0.806838	N	ADD	113520	1.01285	0.0133342	0.986727	1.03967	0.957861	0.338133	.
run1	9	22796214	9:22796214:CT:C	CT	C	N	C	CT	CT	10129.7	35930	0.202871	0.204187	0.202502	0.769218	N	ADD	113520	1.01863	0.0145551	0.989979	1.0481	1.26802	0.20479	.
run1	9	22796540	9:22796540:T:C	T	C	N	T	C	C	7874.61	27620.1	0.156337	0.15873	0.155667	0.803379	N	ADD	113520	1.01364	0.0158367	0.982661	1.0456	0.855533	0.392256	.
run1	9	22796730	9:22796730:C:T	C	T	N	C	T	T	22052.6	78455.1	0.442687	0.44452	0.442175	0.899774	N	ADD	113520	1.00651	0.0109221	0.985197	1.02829	0.59452	0.552165	.
run1	9	22797068	9:22797068:G:GTA	G	GTA	N	GTA	G	G	14164.9	50433.6	0.284525	0.285526	0.284245	0.875751	N	ADD	113520	1.00518	0.0121784	0.98147	1.02946	0.424122	0.671477	.
run1	9	22797732	9:22797732:C:A	C	A	N	A	C	C	5199.91	18505.5	0.104411	0.104816	0.104297	0.876863	N	ADD	113520	1.00648	0.0179312	0.971724	1.04248	0.360295	0.718627	.
run1	9	22797836	9:22797836:A:C	A	C	N	C	A	A	9391.81	34121.4	0.191654	0.189313	0.192309	0.991367	N	ADD	113520	0.98366	0.0131891	0.958558	1.00942	-1.24915	0.21161	.
run1	9	22798003	9:22798003:A:G	A	G	N	G	A	A	6928.35	25379.2	0.142299	0.139656	0.143038	0.965593	N	ADD	113520	0.974235	0.0150797	0.945862	1.00346	-1.731	0.0834513	.
run1	9	22798106	9:22798106:T:C	T	C	N	C	T	T	6912.85	25324.4	0.141989	0.139344	0.142729	0.967018	N	ADD	113520	0.973828	0.0150822	0.945463	1.00304	-1.75839	0.0786814	.
run1	9	22798858	9:22798858:C:T	C	T	N	C	T	T	13314.8	47347.1	0.267186	0.26839	0.266849	0.91612	N	ADD	113520	0.998637	0.012177	0.975085	1.02276	-0.112006	0.910818	.
run1	9	22798908	9:22798908:G:T	G	T	N	T	G	G	6617.97	24273	0.136059	0.1334	0.136803	0.971086	N	ADD	113520	0.97455	0.0153325	0.945699	1.00428	-1.68139	0.0926869	.
run1	9	22798978	9:22798978:G:C	G	C	N	C	G	G	2823.57	10118.9	0.0570053	0.0569153	0.0570305	0.906912	N	ADD	113520	0.999286	0.0233073	0.954664	1.04599	-0.0306601	0.975541	.
run1	9	22799090	9:22799090:C:T	C	T	N	C	T	T	12951.2	46079.4	0.260001	0.26106	0.259704	0.912747	N	ADD	113520	0.99878	0.0123017	0.974987	1.02315	-0.0992258	0.920959	.
run1	9	22799213	9:22799213:G:A	G	A	N	G	A	A	24348.8	86617.8	0.488753	0.490803	0.48818	0.921888	N	ADD	113520	1.00739	0.0107193	0.986443	1.02878	0.686584	0.492345	.
run1	9	22799379	9:22799379:C:G	C	G	N	C	G	G	12632.2	44998.1	0.253833	0.254631	0.25361	0.910257	N	ADD	113520	0.997374	0.0124163	0.973396	1.02194	-0.211742	0.832308	.
run1	9	22799416	9:22799416:G:A	G	A	N	G	A	A	12550	44632.9	0.251863	0.252973	0.251552	0.998511	N	ADD	113520	0.998215	0.0118925	0.975217	1.02176	-0.150215	0.880595	.
run1	9	22799690	9:22799690:C:T	C	T	N	T	C	C	3493.61	12449.2	0.0702201	0.0704215	0.0701638	0.902439	N	ADD	113520	1.0094	0.0211803	0.968353	1.05218	0.441633	0.658755	.
run1	9	22800927	9:22800927:C:G	C	G	N	C	G	G	12260.3	43637.2	0.246201	0.247133	0.24594	0.898197	N	ADD	113520	1.00054	0.0126066	0.976125	1.02557	0.0431167	0.965608	.
run1	9	22800940	9:22800940:T:C	T	C	N	C	T	T	3516.58	12622	0.0710827	0.0708845	0.0711381	0.925373	N	ADD	113520	1.0035	0.0208608	0.963298	1.04538	0.167504	0.866974	.
run1	9	22801184	9:22801184:A:G	A	G	N	G	A	A	2570.36	9356.23	0.0525308	0.0518113	0.0527319	0.994727	N	ADD	113520	0.988465	0.0232469	0.944438	1.03454	-0.499099	0.61771	.
run1	9	22801249	9:22801249:A:T	A	T	N	A	T	T	8475.01	29928.2	0.169147	0.170833	0.168676	0.806337	N	ADD	113520	1.00774	0.015316	0.977939	1.03845	0.50346	0.614641	.
run1	9	22801362	9:22801362:C:G	C	G	N	G	C	C	4171.05	14938.8	0.0841695	0.0840768	0.0841954	0.898231	N	ADD	113520	1.00452	0.0195776	0.966709	1.04382	0.230562	0.817655	.
run1	9	22801570	9:22801570:A:G	A	G	N	G	A	A	8163.95	28890.6	0.163207	0.164563	0.162828	0.882486	N	ADD	113520	1.01604	0.0147762	0.98704	1.0459	1.07714	0.28142	.
run1	9	22802375	9:22802375:C:A	C	A	N	C	A	A	24354.5	86705.7	0.489166	0.49092	0.488675	0.920636	N	ADD	113520	1.0058	0.0107284	0.984876	1.02718	0.539433	0.589588	.
run1	9	22802946	9:22802946:G:A	G	A	N	G	A	A	13455.5	47952.3	0.270471	0.271226	0.27026	0.91499	N	ADD	113520	0.996457	0.0121427	0.973022	1.02046	-0.29229	0.770065	.
run1	9	22804478	9:22804478:A:G	A	G	N	G	A	A	7068.62	25892.8	0.145179	0.142484	0.145933	0.960794	N	ADD	113520	0.973934	0.0149926	0.945731	1.00298	-1.76166	0.0781271	.
run1	9	22804686	9:22804686:T:C	T	C	N	C	T	T	7589.99	27460.7	0.154381	0.152993	0.154769	0.714694	N	ADD	113520	0.984823	0.0168953	0.952745	1.01798	-0.905206	0.365356	.
run1	9	22805545	9:22805545:T:C	T	C	N	C	T	T	4500.27	16075.4	0.0906256	0.090713	0.0906011	0.890943	N	ADD	113520	1.00845	0.0190043	0.971578	1.04672	0.442742	0.657953	.
run1	9	22805644	9:22805644:C:T	C	T	N	T	C	C	12306.7	44011.4	0.248053	0.248068	0.248049	0.939881	N	ADD	113520	0.999785	0.0122864	0.975997	1.02415	-0.0174802	0.986054	.
run1	9	22806161	9:22806161:A:G	A	G	N	G	A	A	3984.93	14252	0.0803246	0.0803251	0.0803244	0.907489	N	ADD	113520	1.007	0.0198864	0.968509	1.04703	0.350952	0.725625	.
run1	9	22806234	9:22806234:T:C	T	C	N	C	T	T	10490.4	38437.3	0.215503	0.211458	0.216634	0.9188	N	ADD	113520	0.971005	0.0131372	0.946322	0.996331	-2.23973	0.0251088	.
run1	9	22806408	9:22806408:T:G	T	G	N	G	T	T	4213.72	15088.2	0.0850156	0.084937	0.0850376	0.894524	N	ADD	113520	1.00462	0.0195273	0.966896	1.04381	0.236006	0.813428	.
run1	9	22807115	9:22807115:T:G	T	G	N	T	G	G	12267.5	43716.7	0.246583	0.247278	0.246388	0.896513	N	ADD	113520	0.999161	0.0126145	0.974761	1.02417	-0.0665199	0.946964	.
run1	9	22807218	9:22807218:T:C	T	C	N	C	T	T	14736.7	52472.6	0.296024	0.297051	0.295737	0.920007	N	ADD	113520	1.00527	0.0117398	0.982401	1.02867	0.447487	0.654523	.
run1	9	22808275	9:22808275:G:GTATA	G	GTATA	N	GTATA	G	G	6497.63	23003.9	0.12994	0.130974	0.129651	0.767386	N	ADD	113520	1.00072	0.0175224	0.966931	1.03568	0.0408431	0.967421	.
run1	9	22808308	9:22808308:TAC:T	TAC	T	N	T	TAC	TAC	2744.81	9891.5	0.0556567	0.0553278	0.0557487	0.892701	N	ADD	113520	0.992971	0.0237956	0.947724	1.04038	-0.296427	0.766904	.
run1	9	22808488	9:22808488:GA:G	GA	G	N	G	GA	GA	12550.3	44695.6	0.25214	0.252979	0.251905	0.953077	N	ADD	113520	1.00371	0.0121317	0.980125	1.02786	0.305165	0.760241	.
run1	9	22809301	9:22809301:A:T	A	T	N	T	A	A	6527.49	23980.8	0.134374	0.131576	0.135156	0.973175	N	ADD	113520	0.972135	0.0154025	0.943227	1.00193	-1.83481	0.066534	.
run1	9	22809450	9:22809450:A:T	A	T	N	T	A	A	12898.4	46048.9	0.259634	0.259995	0.259533	0.937338	N	ADD	113520	1.00019	0.0121206	0.976707	1.02423	0.0154233	0.987694	.
run1	9	22809463	9:22809463:C:A	C	A	N	A	C	C	12883.7	45993	0.259323	0.259699	0.259218	0.936692	N	ADD	113520	1.00031	0.0121293	0.97681	1.02438	0.0255649	0.979604	.
run1	9	22809744	9:22809744:T:A	T	A	N	A	T	T	7965.16	28369.9	0.160038	0.160556	0.159893	0.921453	N	ADD	113520	1.01356	0.0146197	0.984933	1.04303	0.921503	0.356788	.
run1	9	22809830	9:22809830:A:C	A	C	N	C	A	A	2485.76	9003.53	0.0506047	0.0501061	0.0507441	0.957585	N	ADD	113520	0.993264	0.0240838	0.947468	1.04127	-0.280618	0.779004	.
run1	9	22809847	9:22809847:G:A	G	A	N	G	A	A	13514.3	48181.7	0.271741	0.272412	0.271553	0.885193	N	ADD	113520	0.997058	0.0123126	0.973285	1.02141	-0.239254	0.810908	.
run1	9	22810008	9:22810008:T:TA	T	TA	N	TA	T	T	7751.95	27620.1	0.155797	0.156258	0.155668	0.893572	N	ADD	113520	1.01266	0.0150063	0.983312	1.04289	0.838535	0.40173	.
run1	9	22811192	9:22811192:T:TTTATTTTCAGCATGAAA	T	TTTATTTTCAGCATGAAA	N	T	TTTATTTTCAGCATGAAA	TTTATTTTCAGCATGAAA	13134.4	46684.5	0.263473	0.264753	0.263115	0.85607	N	ADD	113520	1.00118	0.0126417	0.976675	1.02629	0.0930499	0.925864	.
run1	9	22811336	9:22811336:A:G	A	G	N	G	A	A	14810.7	52753	0.297585	0.298544	0.297317	0.919623	N	ADD	113520	1.00469	0.0117252	0.981866	1.02805	0.399164	0.689773	.
run1	9	22811585	9:22811585:T:C	T	C	N	C	T	T	10987.3	39118.6	0.220692	0.221473	0.220473	0.937574	N	ADD	113520	1.00296	0.0128189	0.978078	1.02848	0.230834	0.817443	.
run1	9	22811641	9:22811641:GGCC:G	GGCC	G	N	G	GGCC	GGCC	6359.53	23313.5	0.130695	0.128191	0.131396	0.974709	N	ADD	113520	0.974852	0.015564	0.945563	1.00505	-1.63648	0.101739	.
run1	9	22812068	9:22812068:T:C	T	C	N	C	T	T	6667.45	24417.1	0.136912	0.134397	0.137615	0.971269	N	ADD	113520	0.974896	0.0152792	0.946134	1.00453	-1.66397	0.0961193	.
run1	9	22812075	9:22812075:G:A	G	A	N	G	A	A	15064.5	53443.2	0.301743	0.303659	0.301207	0.886305	N	ADD	113520	1.00638	0.0119034	0.983172	1.03013	0.534254	0.593166	.
run1	9	22812201	9:22812201:A:G	A	G	N	G	A	A	6550.56	23311.2	0.131526	0.132041	0.131382	0.888509	N	ADD	113520	0.993677	0.0161867	0.962647	1.02571	-0.391856	0.695165	.
run1	9	22812208	9:22812208:C:G	C	G	N	G	C	C	3007.17	10731.2	0.0605107	0.0606161	0.0604812	0.881838	N	ADD	113520	0.971904	0.0233133	0.928494	1.01734	-1.22241	0.221551	.
run1	9	22812363	9:22812363:C:G	C	G	N	G	C	C	3055.49	11108.3	0.0623845	0.0615901	0.0626066	0.82526	N	ADD	113520	0.983505	0.0235059	0.939222	1.02988	-0.707579	0.479207	.
run1	9	22813034	9:22813034:C:T	C	T	N	T	C	C	4384.59	15828.4	0.0890282	0.0883811	0.0892092	0.893692	N	ADD	113520	0.973161	0.0192689	0.937093	1.01062	-1.41193	0.157971	.
run1	9	22813125	9:22813125:C:G	C	G	N	C	G	G	20841.6	74665.2	0.42066	0.420108	0.420815	0.882792	N	ADD	113520	0.994046	0.0110831	0.972685	1.01587	-0.538854	0.589987	.
run1	9	22813156	9:22813156:A:G	A	G	N	A	G	G	4525.9	16268	0.091587	0.0912296	0.0916869	0.575156	N	ADD	113520	0.977752	0.0236684	0.933431	1.02418	-0.950605	0.341805	.
run1	9	22813239	9:22813239:G:C	G	C	N	C	G	G	7322.59	26094.8	0.147187	0.147603	0.147071	0.894341	N	ADD	113520	1.01252	0.0153542	0.982501	1.04345	0.81021	0.41782	.
run1	9	22813307	9:22813307:A:C	A	C	N	C	A	A	14722.5	52460.9	0.29591	0.296764	0.295671	0.9309	N	ADD	113520	1.00392	0.0116796	0.981202	1.02717	0.335187	0.737484	.
run1	9	22813717	9:22813717:C:T	C	T	N	T	C	C	7663.7	27296.7	0.153984	0.154479	0.153845	0.920955	N	ADD	113520	1.01359	0.0148547	0.984504	1.04353	0.908609	0.363557	.
run1	9	22813828	9:22813828:T:TA	T	TA	N	TA	T	T	15270.1	54644.7	0.30794	0.307803	0.307979	0.888288	N	ADD	113520	1.00396	0.0118441	0.98092	1.02754	0.333446	0.738797	.
run1	9	22813898	9:22813898:T:C	T	C	N	C	T	T	8484.02	30165.6	0.170233	0.171014	0.170014	0.869409	N	ADD	113520	1.00873	0.0146476	0.980184	1.03811	0.593557	0.552808	.
run1	9	22814437	9:22814437:C:T	C	T	N	T	C	C	6190.52	22744.2	0.127443	0.124784	0.128187	0.994218	N	ADD	113520	0.97259	0.0155826	0.943334	1.00275	-1.78359	0.0744899	.
run1	9	22814843	9:22814843:C:G	C	G	N	G	C	C	12295.9	43711.2	0.246684	0.247851	0.246357	0.902303	N	ADD	113520	1.01427	0.0125669	0.989595	1.03956	1.12762	0.259479	.
run1	9	22815582	9:22815582:A:G	A	G	N	G	A	A	12943	46122.8	0.260156	0.260896	0.259949	0.991032	N	ADD	113520	1.00295	0.0117777	0.980064	1.02637	0.250186	0.802443	.
run1	9	22815594	9:22815594:AG:A	AG	A	N	A	AG	AG	15653.9	55928	0.315283	0.315539	0.315212	0.647392	N	ADD	113520	1.00592	0.0137469	0.979181	1.03339	0.429549	0.667523	.
run1	9	22815595	9:22815595:G:A	G	A	N	A	G	G	22389.5	79734.6	0.449807	0.45131	0.449386	0.881799	N	ADD	113520	1.00972	0.0109958	0.988192	1.03172	0.87974	0.379	.
run1	9	22816071	9:22816071:A:T	A	T	N	T	A	A	3725.26	13521.7	0.0759643	0.0750908	0.0762086	0.865138	N	ADD	113520	0.986853	0.0209758	0.947104	1.02827	-0.630946	0.528076	.
run1	9	22816076	9:22816076:TA:T	TA	T	N	T	TA	TA	8129.31	28809.8	0.162699	0.163864	0.162373	0.884539	N	ADD	113520	1.02028	0.0147971	0.991115	1.0503	1.35684	0.174831	.
run1	9	22816077	9:22816077:A:T	A	T	N	T	A	A	8592.87	31171.8	0.175144	0.173208	0.175685	0.804287	N	ADD	113520	0.974972	0.0151562	0.946436	1.00437	-1.67235	0.0944557	.
run1	9	22817647	9:22817647:GA:G	GA	G	N	G	GA	GA	4957.48	17801.6	0.100243	0.099929	0.100331	0.839293	N	ADD	113520	1.00133	0.0187088	0.965278	1.03873	0.0710815	0.943333	.
run1	9	22818289	9:22818289:A:G	A	G	N	A	G	G	22745.7	80978.6	0.456854	0.458489	0.456397	0.853445	N	ADD	113520	1.00877	0.01117	0.986927	1.0311	0.781852	0.434302	.
run1	9	22818964	9:22818964:A:C	A	C	N	C	A	A	10467.2	36963.9	0.208911	0.210989	0.208329	0.909277	N	ADD	113520	1.01081	0.0132593	0.984879	1.03742	0.810821	0.417469	.
run1	9	22819064	9:22819064:G:T	G	T	N	G	T	T	10129	36445.2	0.205137	0.204172	0.205406	0.802896	N	ADD	113520	0.981025	0.0142784	0.953952	1.00887	-1.34168	0.1797	.
run1	9	22819407	9:22819407:T:C	T	C	N	T	C	C	19913	71590.6	0.403029	0.401391	0.403486	0.847223	N	ADD	113520	0.988623	0.0113894	0.966799	1.01094	-1.00465	0.315068	.
run1	9	22819576	9:22819576:G:C	G	C	N	G	C	C	11039.8	39879.4	0.224274	0.222532	0.224761	0.791237	N	ADD	113520	0.977507	0.0139231	0.951193	1.00455	-1.63399	0.102262	.
run1	9	22820884	9:22820884:G:C	G	C	N	C	G	G	5447.39	19441.9	0.109625	0.109804	0.109575	0.84464	N	ADD	113520	1.00879	0.0178968	0.974017	1.0448	0.488976	0.624859	.
run1	9	22820966	9:22820966:A:G	A	G	N	G	A	A	2580.75	9010.66	0.0510545	0.0520208	0.0507843	0.825135	N	ADD	113520	1.02949	0.0255396	0.979226	1.08234	1.138	0.25512	.
run1	9	22821405	9:22821405:C:A	C	A	N	A	C	C	7950.02	28927.6	0.162428	0.16025	0.163037	0.880723	N	ADD	113520	0.98184	0.0149556	0.953478	1.01105	-1.22541	0.220423	.
run1	9	22821790	9:22821790:G:A	G	A	N	A	G	G	5292.93	18910.2	0.106603	0.106691	0.106579	0.851326	N	ADD	113520	1.00635	0.0180549	0.971365	1.0426	0.350816	0.725726	.
run1	9	22821906	9:22821906:G:A	G	A	N	G	A	A	12958.4	46501.6	0.261892	0.261205	0.262084	0.80362	N	ADD	113520	1.00156	0.0130722	0.976229	1.02756	0.119557	0.904834	.
run1	9	22821991	9:22821991:C:T	C	T	N	T	C	C	9537.48	33687.3	0.190384	0.192249	0.189863	0.848519	N	ADD	113520	1.00677	0.0142367	0.97907	1.03526	0.474214	0.635347	.
run1	9	22821993	9:22821993:C:T	C	T	N	C	T	T	17203.6	61451.3	0.346436	0.346777	0.346341	0.728707	N	ADD	113520	1.00416	0.0126721	0.979529	1.02941	0.327745	0.743104	.
run1	9	22822423	9:22822423:C:T	C	T	N	C	T	T	15538.5	55450.2	0.31267	0.313213	0.312519	0.811279	N	ADD	113520	1.01279	0.0123311	0.988602	1.03756	1.03035	0.302847	.
run1	9	22822673	9:22822673:T:G	T	G	N	G	T	T	15968.8	56983	0.321317	0.321887	0.321158	0.871448	N	ADD	113520	0.987023	0.0119627	0.96415	1.01044	-1.09189	0.27488	.
run1	9	22822698	9:22822698:G:A	G	A	N	A	G	G	7769.34	28300.8	0.158871	0.156608	0.159504	0.878893	N	ADD	113520	0.979858	0.0151042	0.951275	1.0093	-1.34718	0.177922	.
run1	9	22823321	9:22823321:T:A	T	A	N	A	T	T	2473.87	9233.22	0.051564	0.0498664	0.0520387	0.895294	N	ADD	113520	0.956817	0.0248827	0.911274	1.00464	-1.77404	0.0760564	.
run1	9	22823496	9:22823496:T:TC	T	TC	N	T	TC	TC	14210.7	50384.6	0.284511	0.286449	0.283969	0.7771	N	ADD	113520	1.02393	0.0129248	0.998321	1.0502	1.82997	0.0672549	.
run1	9	22823910	9:22823910:T:TTTATG	T	TTTATG	N	TTTATG	T	T	6896.09	25030.8	0.140622	0.139006	0.141074	0.837137	N	ADD	113520	0.963661	0.0163465	0.933276	0.995036	-2.26441	0.0235487	.
run1	9	22824131	9:22824131:GACTT:G	GACTT	G	N	GACTT	G	G	23077.2	82198.6	0.463688	0.465172	0.463273	0.801812	N	ADD	113520	1.01996	0.011564	0.997099	1.04334	1.70878	0.0874925	.
run1	9	22824143	9:22824143:T:A	T	A	N	A	T	T	7494.12	26730.3	0.150742	0.151061	0.150653	0.840337	N	ADD	113520	1.0096	0.0156774	0.979052	1.04111	0.609598	0.542128	.
run1	9	22824144	9:22824144:A:T	A	T	N	T	A	A	7209.03	25734.8	0.145101	0.145314	0.145042	0.817194	N	ADD	113520	1.00899	0.0161581	0.977539	1.04146	0.554008	0.579573	.
run1	9	22824851	9:22824851:A:AAATC	A	AAATC	N	AAATC	A	A	6703.86	24249.6	0.136335	0.135131	0.136671	0.836211	N	ADD	113520	0.968657	0.0165361	0.937766	1.00057	-1.92576	0.0541341	.
run1	9	22825362	9:22825362:C:T	C	T	N	T	C	C	13478.4	48347.4	0.272312	0.271688	0.272487	0.875211	N	ADD	113520	0.989009	0.0123681	0.965323	1.01328	-0.893585	0.371544	.
run1	9	22825418	9:22825418:CAT:C	CAT	C	N	C	CAT	CAT	2899.79	10628.9	0.0595874	0.0584518	0.0599049	0.887105	N	ADD	113520	0.97284	0.0232224	0.929553	1.01814	-1.18575	0.235721	.
run1	9	22826533	9:22826533:CGTGTGTGTGTGTGTGT:C	CGTGTGTGTGTGTGTGT	C	N	CGTGTGTGTGTGTGTGT	C	C	15110.1	54335.2	0.305873	0.304578	0.306235	0.727003	N	ADD	113520	1.00524	0.0131868	0.979596	1.03156	0.396681	0.691603	.
run1	9	22826561	9:22826561:T:C	T	C	N	C	T	T	18838.9	67540.5	0.380459	0.379741	0.38066	0.823098	N	ADD	113520	0.990064	0.0116704	0.967675	1.01297	-0.855605	0.392216	.
run1	9	22827967	9:22827967:T:C	T	C	N	C	T	T	2851.01	10300	0.0579236	0.0574685	0.0580508	0.872255	N	ADD	113520	0.991513	0.0236463	0.946609	1.03855	-0.360462	0.718502	.
run1	9	22828124	9:22828124:T:TAA	T	TAA	N	TAA	T	T	8659.65	31086	0.17506	0.174555	0.175201	0.810263	N	ADD	113520	0.987887	0.0150762	0.959123	1.01751	-0.808384	0.41887	.
run1	9	22828126	9:22828126:T:A	T	A	N	A	T	T	8860.72	31878.6	0.179437	0.178608	0.179669	0.82008	N	ADD	113520	0.984448	0.0148428	0.956222	1.01351	-1.05599	0.290973	.
run1	9	22828128	9:22828128:T:A	T	A	N	A	T	T	8860.72	31878.6	0.179437	0.178608	0.179669	0.82008	N	ADD	113520	0.984448	0.0148428	0.956222	1.01351	-1.05599	0.290973	.
run1	9	22828130	9:22828130:A:C	A	C	N	C	A	A	8860.72	31878.6	0.179437	0.178608	0.179669	0.82008	N	ADD	113520	0.984448	0.0148428	0.956222	1.01351	-1.05599	0.290973	.
run1	9	22828503	9:22828503:A:C	A	C	N	C	A	A	2554.75	8947.02	0.0506597	0.0514967	0.0504257	0.817461	N	ADD	113520	1.02786	0.0257674	0.977238	1.0811	1.06641	0.28624	.
run1	9	22829231	9:22829231:A:G	A	G	N	G	A	A	18913.4	67586	0.380988	0.381242	0.380917	0.846156	N	ADD	113520	0.988137	0.0116341	0.96586	1.01093	-1.02573	0.305018	.
run1	9	22829296	9:22829296:C:A	C	A	N	A	C	C	5401.51	19419.5	0.109324	0.108879	0.109449	0.836337	N	ADD	113520	0.999648	0.018064	0.964875	1.03567	-0.019474	0.984463	.
run1	9	22829912	9:22829912:T:C	T	C	N	C	T	T	18260.8	65358.3	0.368301	0.368087	0.368361	0.860661	N	ADD	113520	0.993065	0.0114937	0.970944	1.01569	-0.605475	0.544864	.
run1	9	22830424	9:22830424:A:G	A	G	N	G	A	A	2581.41	9448.85	0.0529874	0.052034	0.053254	0.887436	N	ADD	113520	0.974879	0.0245143	0.929146	1.02286	-1.03784	0.299345	.
run1	9	22830593	9:22830593:G:T	G	T	N	T	G	G	11716.7	41299.4	0.23351	0.236177	0.232764	0.869467	N	ADD	113520	1.01278	0.0130557	0.987196	1.03903	0.972921	0.330593	.
run1	9	22830813	9:22830813:T:A	T	A	N	A	T	T	2627.27	9577.37	0.0537555	0.0529584	0.0539783	0.888384	N	ADD	113520	0.979706	0.0243107	0.934119	1.02752	-0.843378	0.399017	.
run1	9	22831060	9:22831060:A:G	A	G	N	G	A	A	8179.03	29776.8	0.167177	0.164867	0.167823	0.878272	N	ADD	113520	0.981629	0.0148134	0.953538	1.01055	-1.25172	0.210672	.
run1	9	22831527	9:22831527:G:C	G	C	N	C	G	G	18653.7	67315.3	0.378651	0.376007	0.379391	0.855771	N	ADD	113520	0.983709	0.0114697	0.961841	1.00607	-1.43208	0.15212	.
run1	9	22831910	9:22831910:G:C	G	C	N	C	G	G	9904.07	34983.4	0.197708	0.199639	0.197168	0.888044	N	ADD	113520	1.00462	0.013746	0.97791	1.03205	0.334963	0.737653	.
run1	9	22832186	9:22832186:G:C	G	C	N	C	G	G	2801.07	10070.8	0.0566941	0.0564618	0.056759	0.880432	N	ADD	113520	0.997253	0.0237418	0.951911	1.04476	-0.115854	0.907768	.
run1	9	22832596	9:22832596:C:A	C	A	N	A	C	C	7879.72	28622	0.160772	0.158833	0.161314	0.881598	N	ADD	113520	0.984609	0.0150043	0.956076	1.01399	-1.03372	0.301268	.
run1	9	22832987	9:22832987:AG:ACAAAAG	A	ACAAAA	N	ACAAAA	A	A	6276.7	22524.9	0.126857	0.126521	0.126951	0.950436	N	ADD	113520	0.999442	0.0158785	0.968817	1.03103	-0.0351569	0.971955	.
run1	9	22833016	9:22833016:A:G	A	G	N	G	A	A	10380	37153	0.209359	0.209231	0.209395	0.874397	N	ADD	113520	0.992316	0.013548	0.966313	1.01902	-0.569387	0.569094	.
run1	9	22833369	9:22833369:C:T	C	T	N	C	T	T	24904.9	88371.8	0.498928	0.502013	0.498066	0.861042	N	ADD	113520	1.01825	0.0110813	0.996369	1.0406	1.63172	0.102739	.
run1	9	22833536	9:22833536:C:T	C	T	N	C	T	T	12757.3	45686.1	0.257415	0.257153	0.257488	0.783945	N	ADD	113520	1.00475	0.0132947	0.978904	1.03127	0.35617	0.721713	.
run1	9	22833914	9:22833914:C:T	C	T	N	T	C	C	3085.55	11145.1	0.0626789	0.0621961	0.0628139	0.80741	N	ADD	113520	0.961568	0.0240036	0.917377	1.00789	-1.63267	0.102538	.
run1	9	22834082	9:22834082:G:A	G	A	N	A	G	G	11483.6	40260.8	0.227909	0.231478	0.226911	0.8702	N	ADD	113520	1.0207	0.0131384	0.99475	1.04732	1.55929	0.118929	.
run1	9	22834645	9:22834645:A:G	A	G	N	G	A	A	3144.17	11528.1	0.0646242	0.0633777	0.0649727	0.894675	N	ADD	113520	0.971378	0.0222522	0.929923	1.01468	-1.30501	0.191888	.
run1	9	22834703	9:22834703:G:A	G	A	N	G	A	A	16018.6	57151.1	0.322277	0.322891	0.322105	0.809924	N	ADD	113520	1.01195	0.0122385	0.987966	1.03652	0.970693	0.331701	.
run1	9	22834741	9:22834741:T:A	T	A	N	A	T	T	3213.5	11792.4	0.0660938	0.0647752	0.0664625	0.921246	N	ADD	113520	0.970601	0.0217143	0.930159	1.0128	-1.37422	0.169374	.
run1	9	22835008	9:22835008:ATT:A	ATT	A	N	A	ATT	ATT	18251.3	65062.9	0.366958	0.367895	0.366696	0.806955	N	ADD	113520	1.00372	0.0118684	0.980643	1.02734	0.312961	0.75431	.
run1	9	22835419	9:22835419:G:A	G	A	N	A	G	G	7491.01	27136.5	0.152517	0.150998	0.152942	0.880647	N	ADD	113520	0.987928	0.0153248	0.958696	1.01805	-0.792555	0.428037	.
run1	9	22836549	9:22836549:A:G	A	G	N	A	G	G	16568	59084.3	0.333211	0.333966	0.333	0.82437	N	ADD	113520	1.01157	0.0120516	0.987957	1.03575	0.954579	0.33979	.
run1	9	22836842	9:22836842:G:T	G	T	N	T	G	G	4957.71	17798.4	0.100229	0.0999338	0.100312	0.86336	N	ADD	113520	1.01022	0.0184967	0.974254	1.04752	0.549827	0.582438	.
run1	9	22837151	9:22837151:A:G	A	G	N	A	G	G	16549.7	59014.5	0.332823	0.333597	0.332607	0.82508	N	ADD	113520	1.01129	0.0120486	0.987689	1.03546	0.931807	0.351436	.
run1	9	22837962	9:22837962:G:A	G	A	N	A	G	G	2693.6	9851.75	0.0552561	0.0542956	0.0555247	0.85999	N	ADD	113520	0.980554	0.024433	0.934704	1.02865	-0.803715	0.421561	.
run1	9	22838229	9:22838229:G:A	G	A	N	A	G	G	3801.01	13861.2	0.0777933	0.0766178	0.078122	0.872871	N	ADD	113520	0.982502	0.0206846	0.943467	1.02315	-0.853428	0.393422	.
run1	9	22839084	9:22839084:T:C	T	C	N	C	T	T	11312.7	40669.9	0.228958	0.228033	0.229217	0.920624	N	ADD	113520	0.987039	0.0127856	0.962612	1.01209	-1.02034	0.307569	.
run1	9	22839400	9:22839400:A:T	A	T	N	A	T	T	23015.2	82308.8	0.463901	0.463923	0.463894	0.895518	N	ADD	113520	1.00933	0.0109613	0.987879	1.03125	0.847402	0.396771	.
run1	9	22839473	9:22839473:CT:C	CT	C	N	C	CT	CT	2784.82	10041.8	0.056495	0.0561343	0.0565958	0.852642	N	ADD	113520	0.993831	0.0241944	0.947803	1.04209	-0.255762	0.798135	.
run1	9	22840014	9:22840014:A:G	A	G	N	G	A	A	7759.42	27196.7	0.153965	0.156408	0.153281	0.901951	N	ADD	113520	1.01284	0.0150963	0.983314	1.04326	0.845311	0.397937	.
run1	9	22840175	9:22840175:G:A	G	A	N	A	G	G	7733.48	27087.5	0.153369	0.155885	0.152666	0.903503	N	ADD	113520	1.01375	0.0150997	0.984184	1.0442	0.904152	0.365915	.
run1	9	22840683	9:22840683:A:C	A	C	N	C	A	A	6571.96	23669.3	0.133198	0.132473	0.133401	0.85261	N	ADD	113520	0.997014	0.0164365	0.965407	1.02966	-0.181946	0.855625	.
run1	9	22840869	9:22840869:C:T	C	T	N	T	C	C	10132.5	36275.6	0.204405	0.204244	0.20445	0.928279	N	ADD	113520	0.9928	0.0132648	0.967322	1.01895	-0.544729	0.58594	.
run1	9	22841098	9:22841098:C:T	C	T	N	T	C	C	2766.04	10112.8	0.0567252	0.0557556	0.0569962	0.866267	N	ADD	113520	0.9779	0.0240528	0.932869	1.0251	-0.929113	0.35283	.
run1	9	22841425	9:22841425:A:C	A	C	N	A	C	C	23601.2	84800.4	0.477456	0.475734	0.477937	0.856045	N	ADD	113520	0.996702	0.0112017	0.975058	1.01883	-0.294863	0.768099	.
run1	9	22841518	9:22841518:C:T	C	T	N	C	T	T	24385.9	87755.7	0.493929	0.491551	0.494594	0.859464	N	ADD	113520	0.993289	0.0111779	0.971764	1.01529	-0.602406	0.546904	.
run1	9	22842787	9:22842787:G:C	G	C	N	C	G	G	6405	22914	0.129136	0.129107	0.129144	1.00258	N	ADD	113520	1.00568	0.0153277	0.975919	1.03635	0.36964	0.711651	.
run1	9	22842834	9:22842834:C:CT	C	CT	N	CT	C	C	18807.6	67583.7	0.380511	0.379108	0.380904	0.719558	N	ADD	113520	0.986516	0.0125121	0.962618	1.01101	-1.08497	0.277934	.
run1	9	22843082	9:22843082:C:T	C	T	N	T	C	C	4805.61	17255.5	0.0971685	0.0968678	0.0972526	0.88746	N	ADD	113520	1.00053	0.0184859	0.964929	1.03745	0.0287456	0.977067	.
run1	9	22843759	9:22843759:T:C	T	C	N	C	T	T	6138.58	22023.5	0.12404	0.123737	0.124125	0.878552	N	ADD	113520	1.00406	0.016672	0.97178	1.03741	0.242937	0.808054	.
run1	9	22844149	9:22844149:A:C	A	C	N	C	A	A	23271.5	83704.1	0.471175	0.469089	0.471758	0.854406	N	ADD	113520	0.987805	0.0111434	0.966465	1.00962	-1.10106	0.270872	.
run1	9	22844281	9:22844281:G:A	G	A	N	A	G	G	2920.4	10488.5	0.0590595	0.0588672	0.0591132	0.884983	N	ADD	113520	0.999625	0.0232346	0.955124	1.0462	-0.0161447	0.987119	.
run1	9	22844340	9:22844340:G:A	G	A	N	A	G	G	2920.4	10488.5	0.0590595	0.0588672	0.0591132	0.884983	N	ADD	113520	0.999625	0.0232346	0.955124	1.0462	-0.0161447	0.987119	.
run1	9	22844440	9:22844440:C:G	C	G	N	G	C	C	22521.1	80942	0.455704	0.453962	0.456191	0.878305	N	ADD	113520	0.990947	0.0110164	0.96978	1.01258	-0.825506	0.409084	.
run1	9	22845657	9:22845657:C:T	C	T	N	T	C	C	7105.49	25445	0.143369	0.143227	0.143409	0.860039	N	ADD	113520	1.00656	0.0158415	0.975784	1.0383	0.412498	0.679974	.
run1	9	22845813	9:22845813:G:A	G	A	N	A	G	G	2940.58	10585.3	0.059575	0.059274	0.0596592	0.882639	N	ADD	113520	0.996746	0.0231855	0.952465	1.04309	-0.140569	0.88821	.
run1	9	22845966	9:22845966:A:G	A	G	N	G	A	A	9776.14	34781.4	0.196254	0.19706	0.196029	0.962776	N	ADD	113520	0.996361	0.0132532	0.970813	1.02258	-0.275069	0.783263	.
run1	9	22846234	9:22846234:A:G	A	G	N	G	A	A	5671.09	20261.9	0.114222	0.114313	0.114197	0.875716	N	ADD	113520	1.01058	0.017294	0.976902	1.04542	0.608716	0.542713	.
run1	9	22846933	9:22846933:C:T	C	T	N	T	C	C	8364.83	29983.4	0.168905	0.168612	0.168987	0.922587	N	ADD	113520	0.988255	0.0143516	0.960844	1.01645	-0.82321	0.410388	.
run1	9	22847736	9:22847736:T:C	T	C	N	C	T	T	21033	75256.8	0.424109	0.423967	0.424149	0.880066	N	ADD	113520	0.998693	0.0110875	0.977225	1.02063	-0.117913	0.906136	.
run1	9	22847783	9:22847783:A:G	A	G	N	A	G	G	11758.2	41822.6	0.235997	0.237013	0.235713	0.813929	N	ADD	113520	1.02299	0.0134697	0.996334	1.05035	1.68726	0.0915529	.
run1	9	22847961	9:22847961:C:T	C	T	N	T	C	C	17299.7	61846.6	0.348601	0.348715	0.348569	0.892977	N	ADD	113520	0.997548	0.0114212	0.975466	1.02013	-0.214918	0.829831	.
run1	9	22848158	9:22848158:C:T	C	T	N	T	C	C	8322.31	29862.3	0.168184	0.167755	0.168305	0.922774	N	ADD	113520	0.987023	0.0143782	0.959596	1.01523	-0.908426	0.363653	.
run1	9	22848811	9:22848811:T:C	T	C	N	T	C	C	12151.5	43552.1	0.245347	0.244941	0.245461	0.831492	N	ADD	113520	1.00068	0.0131166	0.975279	1.02674	0.0515643	0.958876	.
run1	9	22849299	9:22849299:T:C	T	C	N	T	C	C	17353.1	62294.7	0.350809	0.349791	0.351094	0.849547	N	ADD	113520	0.999612	0.0117264	0.976899	1.02285	-0.0331156	0.973582	.
run1	9	22849512	9:22849512:G:A	G	A	N	A	G	G	2797.08	10159.9	0.0570693	0.0563813	0.0572617	0.926725	N	ADD	113520	0.988498	0.0231412	0.944665	1.03436	-0.499934	0.617122	.
run1	9	22850177	9:22850177:C:T	C	T	N	C	T	T	18409.3	66007.5	0.371815	0.37108	0.37202	0.811575	N	ADD	113520	1.00184	0.0118496	0.978843	1.02538	0.15531	0.876577	.
run1	9	22850493	9:22850493:G:C	G	C	N	C	G	G	10735.9	38567	0.217155	0.216406	0.217365	0.924332	N	ADD	113520	0.987766	0.0130056	0.962906	1.01327	-0.946448	0.34392	.
run1	9	22850822	9:22850822:T:C	T	C	N	C	T	T	3311.1	12222.8	0.0684192	0.0667425	0.068888	0.888844	N	ADD	113520	0.964057	0.0217939	0.923744	1.00613	-1.6796	0.0930355	.
run1	9	22850868	9:22850868:G:GATA	G	GATA	N	G	GATA	GATA	18372.2	66143.9	0.372252	0.370333	0.372789	0.814078	N	ADD	113520	0.995664	0.0118489	0.972807	1.01906	-0.366757	0.713801	.
run1	9	22851021	9:22851021:A:T	A	T	N	T	A	A	10846.8	38928.7	0.219237	0.218642	0.219403	0.922082	N	ADD	113520	0.989297	0.0129736	0.964458	1.01477	-0.829458	0.406845	.
run1	9	22851730	9:22851730:G:C	G	C	N	C	G	G	9697.23	34443	0.194416	0.195469	0.194121	0.963035	N	ADD	113520	0.997977	0.013296	0.972306	1.02433	-0.152274	0.878971	.
run1	9	22851925	9:22851925:A:G	A	G	N	G	A	A	10252.9	36706.8	0.206835	0.20667	0.206881	0.924737	N	ADD	113520	0.992691	0.0132329	0.967276	1.01877	-0.554346	0.579342	.
run1	9	22852256	9:22852256:C:G	C	G	N	G	C	C	5890.45	21171.3	0.119194	0.118735	0.119322	0.871216	N	ADD	113520	1.00241	0.0170401	0.969485	1.03646	0.141327	0.887612	.
run1	9	22852516	9:22852516:C:G	C	G	N	G	C	C	5922.15	21239.9	0.119636	0.119374	0.119709	0.867374	N	ADD	113520	1.0053	0.0170427	0.972273	1.03945	0.310061	0.756514	.
run1	9	22852520	9:22852520:CAAA:C	CAAA	C	N	C	CAAA	CAAA	14025.7	50336	0.283481	0.282719	0.283695	0.84246	N	ADD	113520	0.991533	0.0124442	0.967642	1.01601	-0.683296	0.49442	.
run1	9	22852592	9:22852592:C:A	C	A	N	A	C	C	5940.61	21311.6	0.120033	0.119746	0.120113	0.870754	N	ADD	113520	1.00487	0.0169862	0.971965	1.03889	0.285945	0.77492	.
run1	9	22852729	9:22852729:A:T	A	T	N	A	T	T	19438.8	69978.7	0.39384	0.391832	0.394402	0.860081	N	ADD	113520	0.994241	0.0113998	0.972273	1.01671	-0.506642	0.612406	.
run1	9	22852908	9:22852908:A:G	A	G	N	A	G	G	10618.1	37832.6	0.213402	0.214032	0.213226	0.815212	N	ADD	113520	1.01184	0.0138975	0.984647	1.03978	0.846677	0.397175	.
run1	9	22852953	9:22852953:T:C	T	C	N	C	T	T	5993.5	21487.2	0.121039	0.120812	0.121102	0.873368	N	ADD	113520	1.00566	0.0168962	0.972901	1.03952	0.333976	0.738397	.
run1	9	22853718	9:22853718:A:G	A	G	N	G	A	A	10895.8	39082.6	0.220131	0.21963	0.220271	0.922565	N	ADD	113520	0.989939	0.0129496	0.96513	1.01539	-0.780853	0.434889	.
run1	9	22854439	9:22854439:T:C	T	C	N	T	C	C	18507.6	66394.9	0.373954	0.373062	0.374203	0.855777	N	ADD	113520	1.00205	0.0115317	0.97966	1.02496	0.177947	0.858765	.
run1	9	22854479	9:22854479:A:C	A	C	N	C	A	A	3124.06	11140.9	0.0628301	0.0629724	0.0627903	0.87767	N	ADD	113520	1.00875	0.022622	0.964997	1.05448	0.384912	0.700303	.
run1	9	22854786	9:22854786:G:T	G	T	N	T	G	G	8772.21	30825.4	0.174408	0.176823	0.173733	0.969334	N	ADD	113520	1.01491	0.0137516	0.98792	1.04264	1.07619	0.281844	.
run1	9	22854811	9:22854811:A:T	A	T	N	T	A	A	5767.6	20714.7	0.116642	0.116259	0.116749	0.870449	N	ADD	113520	1.00444	0.0172172	0.971114	1.03892	0.257507	0.796788	.
run1	9	22855915	9:22855915:C:T	C	T	N	C	T	T	22089.9	79162.5	0.445967	0.445271	0.446162	0.886577	N	ADD	113520	1.0049	0.0110446	0.983377	1.02689	0.442259	0.658301	.
run1	9	22856831	9:22856831:C:CT	C	CT	N	CT	C	C	22638.8	80741.7	0.455341	0.456336	0.455062	0.861995	N	ADD	113520	0.997282	0.0111628	0.9757	1.01934	-0.24379	0.807394	.
run1	9	22856899	9:22856899:G:A	G	A	N	A	G	G	10911.4	38653	0.218307	0.219944	0.217849	0.947814	N	ADD	113520	1.00768	0.0127758	0.982758	1.03323	0.598643	0.549411	.
run1	9	22857015	9:22857015:G:A	G	A	N	A	G	G	8467.45	29825.8	0.168663	0.17068	0.168099	0.975887	N	ADD	113520	1.00987	0.0139051	0.982717	1.03777	0.706207	0.480059	.
run1	9	22857024	9:22857024:A:T	A	T	N	A	T	T	18952.3	67715.6	0.38173	0.382025	0.381647	0.872217	N	ADD	113520	1.01122	0.0113808	0.988917	1.03403	0.980696	0.326743	.
run1	9	22857178	9:22857178:TTCTC:T	TTCTC	T	N	T	TTCTC	TTCTC	2928.38	10631.4	0.0597244	0.059028	0.0599191	0.968591	N	ADD	113520	0.988462	0.0221452	0.946477	1.03231	-0.524046	0.600247	.
run1	9	22857275	9:22857275:G:GT	G	GT	N	GT	G	G	2928.38	10631.4	0.0597244	0.059028	0.0599191	0.968591	N	ADD	113520	0.988462	0.0221452	0.946477	1.03231	-0.524046	0.600247	.
run1	9	22857606	9:22857606:A:G	A	G	N	A	G	G	18992.7	67816.1	0.38235	0.382841	0.382213	0.873008	N	ADD	113520	1.01236	0.0113716	0.990047	1.03518	1.08033	0.279996	.
run1	9	22858098	9:22858098:A:C	A	C	N	C	A	A	10692.8	38398.3	0.216222	0.215536	0.216414	0.926958	N	ADD	113520	0.987588	0.0130068	0.96273	1.01309	-0.960239	0.336935	.
run1	9	22858755	9:22858755:G:C	G	C	N	C	G	G	10841.6	38956.8	0.219338	0.218537	0.219562	0.924832	N	ADD	113520	0.98755	0.0129561	0.962788	1.01295	-0.967006	0.333541	.
run1	9	22859129	9:22859129:A:G	A	G	N	G	A	A	19540.1	69659.4	0.392881	0.393875	0.392602	0.931278	N	ADD	113520	0.995441	0.0109964	0.974216	1.01713	-0.415574	0.677722	.
run1	9	22859410	9:22859410:A:G	A	G	N	G	A	A	8768.75	30997.6	0.175151	0.176754	0.174703	0.974755	N	ADD	113520	1.00559	0.0137278	0.978894	1.03301	0.406035	0.684717	.
run1	9	22859584	9:22859584:G:A	G	A	N	A	G	G	2879.23	10323	0.0581493	0.0580372	0.0581807	0.877875	N	ADD	113520	1.00165	0.0234893	0.956578	1.04884	0.0700595	0.944146	.
run1	9	22859828	9:22859828:C:T	C	T	N	T	C	C	21566.4	77233.4	0.435165	0.434719	0.435289	0.879766	N	ADD	113520	0.995748	0.0110541	0.974406	1.01756	-0.385473	0.699887	.
run1	9	22860144	9:22860144:A:G	A	G	N	G	A	A	9168.92	32945.9	0.185495	0.18482	0.185684	0.869611	N	ADD	113520	0.997095	0.0142058	0.969716	1.02525	-0.204816	0.837716	.
run1	9	22860314	9:22860314:A:G	A	G	N	G	A	A	4460.54	16082.6	0.0904825	0.0899121	0.090642	0.895876	N	ADD	113520	0.9954	0.0189825	0.959047	1.03313	-0.24287	0.808106	.
run1	9	22860846	9:22860846:T:TAA	T	TAA	N	T	TAA	TAA	18967.1	67716.5	0.381798	0.382323	0.381652	0.792429	N	ADD	113520	1.00778	0.0118921	0.98456	1.03154	0.651464	0.514747	.
run1	9	22860886	9:22860886:G:A	G	A	N	A	G	G	5846.92	20945	0.118005	0.117858	0.118047	0.879198	N	ADD	113520	1.00616	0.0170195	0.973151	1.04029	0.360822	0.718232	.
run1	9	22860892	9:22860892:T:TA	T	TA	N	TA	T	T	11293.5	40550.4	0.228347	0.227646	0.228543	0.901927	N	ADD	113520	0.988785	0.0129274	0.964047	1.01416	-0.8724	0.38299	.
run1	9	22860973	9:22860973:C:A	C	A	N	A	C	C	8193.96	28732.2	0.162642	0.165167	0.161936	0.999669	N	ADD	113520	1.01631	0.0139173	0.988958	1.04441	1.16217	0.245167	.
run1	9	22861227	9:22861227:A:G	A	G	N	G	A	A	10892.1	39114.4	0.220254	0.219554	0.22045	0.923048	N	ADD	113520	0.988233	0.0129467	0.963472	1.01363	-0.914267	0.360576	.
run1	9	22861588	9:22861588:A:G	A	G	N	A	G	G	11485.2	41107.3	0.231644	0.231509	0.231682	0.826271	N	ADD	113520	1.00394	0.0134155	0.977891	1.03069	0.293475	0.769159	.
run1	9	22861673	9:22861673:T:A	T	A	N	A	T	T	6008.46	21570.6	0.121472	0.121114	0.121572	0.884195	N	ADD	113520	1.0031	0.016772	0.970663	1.03662	0.184618	0.853529	.
run1	9	22861779	9:22861779:G:A	G	A	N	A	G	G	8078.75	28402.2	0.160681	0.162845	0.160076	0.982195	N	ADD	113520	1.01317	0.0141187	0.98552	1.0416	0.926878	0.35399	.
run1	9	22861996	9:22861996:C:CT	C	CT	N	CT	C	C	17908.5	63826.9	0.360004	0.360986	0.35973	0.872136	N	ADD	113520	0.997041	0.0115368	0.974749	1.01984	-0.256883	0.797269	.
run1	9	22862018	9:22862018:A:T	A	T	N	A	T	T	18694.5	67154.1	0.378121	0.376829	0.378482	0.857158	N	ADD	113520	0.999139	0.0114986	0.976874	1.02191	-0.0748703	0.940318	.
run1	9	22862399	9:22862399:A:C	A	C	N	C	A	A	5723.16	20511.7	0.115552	0.115363	0.115604	0.877544	N	ADD	113520	1.00698	0.0172063	0.973584	1.04152	0.404075	0.686158	.
run1	9	22862481	9:22862481:A:G	A	G	N	A	G	G	11407.1	40743.1	0.229696	0.229936	0.229629	0.82611	N	ADD	113520	1.00636	0.0134498	0.980174	1.03324	0.471093	0.637574	.
run1	9	22862535	9:22862535:G:T	G	T	N	T	G	G	24577.5	88207.6	0.496763	0.495413	0.49714	0.874362	N	ADD	113520	0.992139	0.0109938	0.970989	1.01375	-0.717875	0.472834	.
run1	9	22862557	9:22862557:T:A	T	A	N	A	T	T	9344.87	33057.3	0.186761	0.188367	0.186312	0.965905	N	ADD	113520	1.00298	0.0134909	0.976806	1.02985	0.220505	0.825478	.
run1	9	22862596	9:22862596:T:C	T	C	N	C	T	T	4100.86	14868.8	0.083552	0.082662	0.0838009	0.912901	N	ADD	113520	0.990205	0.0195518	0.952978	1.02889	-0.50343	0.614662	.
run1	9	22862721	9:22862721:G:A	G	A	N	A	G	G	10688.3	38391.9	0.216174	0.215447	0.216378	0.938961	N	ADD	113520	0.987834	0.0129218	0.96313	1.01317	-0.947255	0.343509	.
run1	9	22862795	9:22862795:G:A	G	A	N	A	G	G	10884	39194.9	0.220573	0.219391	0.220903	0.904159	N	ADD	113520	0.993668	0.0130736	0.96853	1.01946	-0.485882	0.627051	.
run1	9	22862833	9:22862833:G:T	G	T	N	T	G	G	8314.36	29297.7	0.165663	0.167594	0.165123	0.969361	N	ADD	113520	1.01054	0.0140507	0.983091	1.03876	0.746264	0.455508	.
run1	9	22863140	9:22863140:G:C	G	C	N	C	G	G	2930.41	10511.5	0.0592049	0.0590689	0.059243	0.896978	N	ADD	113520	1.00104	0.0230449	0.956829	1.04729	0.0449975	0.964109	.
run1	9	22863172	9:22863172:A:G	A	G	N	G	A	A	4139.27	15003	0.0843122	0.0834362	0.0845571	0.92317	N	ADD	113520	0.990742	0.0193614	0.95385	1.02906	-0.480374	0.630961	.
run1	9	22863369	9:22863369:C:A	C	A	N	A	C	C	9355.94	33084.8	0.186931	0.18859	0.186467	0.95966	N	ADD	113520	1.00355	0.0135282	0.977293	1.03052	0.262106	0.79324	.
run1	9	22863412	9:22863412:G:C	G	C	N	C	G	G	10381.1	37347.1	0.21022	0.209255	0.210489	0.960896	N	ADD	113520	0.985205	0.0129097	0.960589	1.01045	-1.1546	0.248256	.
run1	9	22863949	9:22863949:T:G	T	G	N	T	G	G	13534.1	48555.3	0.273473	0.27281	0.273659	0.867326	N	ADD	113520	1.00287	0.0124147	0.978765	1.02757	0.231106	0.817233	.
run1	9	22864124	9:22864124:T:C	T	C	N	C	T	T	9893.33	34958.4	0.19755	0.199422	0.197026	0.95295	N	ADD	113520	1.00508	0.0132916	0.979235	1.03161	0.381276	0.702998	.
run1	9	22864667	9:22864667:T:C	T	C	N	C	T	T	10004.6	36026.9	0.202746	0.201664	0.203048	0.956671	N	ADD	113520	0.985059	0.0131184	0.960054	1.01071	-1.14756	0.251152	.
run1	9	22864682	9:22864682:C:T	C	T	N	T	C	C	7497.67	26687.1	0.150567	0.151132	0.150409	0.890225	N	ADD	113520	1.01031	0.015257	0.980542	1.04097	0.672066	0.501541	.
run1	9	22864694	9:22864694:C:T	C	T	N	T	C	C	23020.5	82413.6	0.464386	0.464029	0.464485	0.898876	N	ADD	113520	0.99919	0.0108719	0.978124	1.02071	-0.0745027	0.94061	.
run1	9	22865033	9:22865033:T:G	T	G	N	G	T	T	3647.12	13057.5	0.0735756	0.0735159	0.0735923	0.897236	N	ADD	113520	1.00298	0.0208235	0.962871	1.04476	0.142973	0.886312	.
run1	9	22865059	9:22865059:C:G	C	G	N	G	C	C	2927.77	10503	0.0591558	0.0590157	0.0591949	0.897601	N	ADD	113520	1.00092	0.0230464	0.956718	1.04717	0.0400971	0.968016	.
run1	9	22865590	9:22865590:ATTTTTTTTTTT:A	ATTTTTTTTTTT	A	N	ATTTTTTTTTTT	A	A	14881.7	53446	0.30095	0.299973	0.301223	0.847996	N	ADD	113520	0.997645	0.0122016	0.97407	1.02179	-0.193222	0.846785	.
run1	9	22865756	9:22865756:C:G	C	G	N	C	G	G	14147.9	50717.1	0.285698	0.285182	0.285843	0.874302	N	ADD	113520	1.00254	0.0121959	0.978861	1.02679	0.208111	0.835142	.
run1	9	22865777	9:22865777:T:C	T	C	N	C	T	T	2531.48	9158.18	0.0514872	0.0510275	0.0516157	0.914445	N	ADD	113520	0.993561	0.0244363	0.947096	1.0423	-0.264365	0.791499	.
run1	9	22866134	9:22866134:C:T	C	T	N	T	C	C	9492.66	33483.4	0.189288	0.191346	0.188713	0.953733	N	ADD	113520	1.00752	0.0134881	0.981236	1.03451	0.555555	0.578515	.
run1	9	22866655	9:22866655:C:T	C	T	N	T	C	C	2954.16	10602.1	0.0597085	0.0595477	0.0597535	0.898636	N	ADD	113520	1.00053	0.0229357	0.956547	1.04653	0.0230259	0.98163	.
run1	9	22867193	9:22867193:G:T	G	T	N	G	T	T	16413.5	58518.8	0.33004	0.33085	0.329813	0.916643	N	ADD	113520	1.01238	0.011434	0.989943	1.03532	1.07595	0.281952	.
run1	9	22867574	9:22867574:A:C	A	C	N	A	C	C	14071.7	50090.4	0.282603	0.283647	0.282311	0.887843	N	ADD	113520	1.0138	0.0121315	0.989976	1.03819	1.12951	0.258683	.
run1	9	22868024	9:22868024:G:A	G	A	N	A	G	G	2945.97	10566.1	0.059514	0.0593825	0.0595508	0.906136	N	ADD	113520	1.00123	0.0228716	0.957342	1.04714	0.0539196	0.956999	.
run1	9	22868315	9:22868315:A:G	A	G	N	G	A	A	8929.05	32410.8	0.182082	0.179985	0.182668	0.998159	N	ADD	113520	0.9839	0.0133864	0.958421	1.01006	-1.21248	0.225329	.
run1	9	22868584	9:22868584:G:C	G	C	N	C	G	G	8503.84	29856.3	0.168958	0.171414	0.168271	0.962728	N	ADD	113520	1.01572	0.0139734	0.988283	1.04393	1.11648	0.264217	.
run1	9	22868864	9:22868864:T:C	T	C	N	C	T	T	5730.53	20410.9	0.11514	0.115512	0.115036	0.900057	N	ADD	113520	1.01445	0.0169856	0.981229	1.04879	0.844377	0.398459	.
run1	9	22868914	9:22868914:ATAAT:A	ATAAT	A	N	A	ATAAT	ATAAT	9070.75	32001	0.180901	0.182841	0.180358	0.942259	N	ADD	113520	1.00982	0.0137719	0.982925	1.03745	0.709385	0.478086	.
run1	9	22868998	9:22868998:AAT:A	AAT	A	N	AAT	A	A	14632.9	52190.4	0.294324	0.29496	0.294147	0.928616	N	ADD	113520	1.01031	0.0117226	0.987364	1.03379	0.875147	0.381494	.
run1	9	22869539	9:22869539:G:C	G	C	N	C	G	G	2948.08	10570.2	0.0595413	0.0594251	0.0595738	0.905182	N	ADD	113520	1.00156	0.0228758	0.957647	1.04749	0.068188	0.945636	.
run1	9	22869645	9:22869645:G:T	G	T	N	T	G	G	3394.31	12094.5	0.0682207	0.0684199	0.068165	0.905512	N	ADD	113520	1.01031	0.0214346	0.968743	1.05366	0.478422	0.63235	.
run1	9	22870294	9:22870294:G:A	G	A	N	A	G	G	9677.69	34838	0.19607	0.195075	0.196348	1.00572	N	ADD	113520	0.986634	0.0129519	0.961903	1.012	-1.03896	0.298822	.
run1	9	22870996	9:22870996:AT:A	AT	A	N	A	AT	AT	4331.44	15586.9	0.0877307	0.0873098	0.0878484	0.885649	N	ADD	113520	0.997526	0.0193495	0.960404	1.03608	-0.128002	0.898147	.
run1	9	22871020	9:22871020:T:C	T	C	N	T	C	C	16834.7	60186.2	0.339239	0.339341	0.339211	0.908206	N	ADD	113520	1.00798	0.0114278	0.98565	1.03081	0.695117	0.486982	.
run1	9	22871050	9:22871050:G:A	G	A	N	A	G	G	8396.15	29552.8	0.167146	0.169243	0.16656	0.965685	N	ADD	113520	1.01108	0.0140256	0.983663	1.03926	0.78555	0.432131	.
run1	9	22871816	9:22871816:C:T	C	T	N	T	C	C	23132.1	83580.8	0.470018	0.466279	0.471064	0.958552	N	ADD	113520	0.978432	0.0105215	0.958461	0.998818	-2.07237	0.0382312	.
run1	9	22872034	9:22872034:A:G	A	G	N	A	G	G	14501.6	51697.8	0.291576	0.292311	0.29137	0.90168	N	ADD	113520	1.01188	0.011924	0.988509	1.03581	0.990668	0.321848	.
run1	9	22872158	9:22872158:C:A	C	A	N	C	A	A	16713.1	59700.9	0.336566	0.336889	0.336476	0.928386	N	ADD	113520	1.00978	0.011317	0.987627	1.03243	0.859808	0.389895	.
run1	9	22872228	9:22872228:A:G	A	G	N	G	A	A	12175.3	44060.8	0.247693	0.24542	0.248328	0.998914	N	ADD	113520	0.986398	0.0119538	0.963556	1.00978	-1.14568	0.251928	.
run1	9	22872321	9:22872321:G:C	G	C	N	C	G	G	9592.07	34657.5	0.194898	0.193349	0.19533	0.967075	N	ADD	113520	0.98613	0.0132356	0.960878	1.01205	-1.05523	0.291319	.
run1	9	22872969	9:22872969:G:A	G	A	N	A	G	G	2545.41	9421.94	0.0527103	0.0513083	0.0531023	0.874045	N	ADD	113520	0.947073	0.0248644	0.902025	0.99437	-2.18705	0.028739	.
run1	9	22873274	9:22873274:T:A	T	A	N	T	A	A	13866.6	49739.4	0.280153	0.279512	0.280332	0.89187	N	ADD	113520	1.00179	0.0121459	0.978221	1.02592	0.147006	0.883127	.
run1	9	22873872	9:22873872:C:T	C	T	N	C	T	T	16406.5	58950.2	0.33191	0.33071	0.332245	0.901766	N	ADD	113520	0.998829	0.011528	0.976514	1.02165	-0.101614	0.919063	.
run1	9	22874616	9:22874616:T:A	T	A	N	A	T	T	5660.8	20140	0.11364	0.114106	0.113509	0.900728	N	ADD	113520	1.01532	0.017071	0.981912	1.04987	0.890704	0.373088	.
run1	9	22874748	9:22874748:A:G	A	G	N	G	A	A	9111.9	32136.2	0.181678	0.183671	0.181121	0.953102	N	ADD	113520	1.00925	0.0136766	0.982552	1.03666	0.672917	0.501	.
run1	9	22874755	9:22874755:A:T	A	T	N	T	A	A	23583.8	84810.4	0.477423	0.475384	0.477993	0.925566	N	ADD	113520	0.987837	0.0106907	0.967354	1.00875	-1.1447	0.252333	.
run1	9	22875611	9:22875611:G:T	G	T	N	T	G	G	3394.98	12092.6	0.0682154	0.0684333	0.0681544	0.905351	N	ADD	113520	1.01067	0.0214352	0.969086	1.05403	0.494983	0.620612	.
run1	9	22875745	9:22875745:C:T	C	T	N	C	T	T	19296.1	69037.6	0.389067	0.388956	0.389098	0.933646	N	ADD	113520	1.00731	0.0109463	0.985933	1.02916	0.665778	0.505553	.
run1	9	22876554	9:22876554:A:C	A	C	N	C	A	A	11112.9	40267.9	0.226307	0.224005	0.226951	0.954584	N	ADD	113520	0.983631	0.0126152	0.959608	1.00825	-1.30832	0.190766	.
run1	9	22876746	9:22876746:C:T	C	T	N	T	C	C	2726.8	9271.46	0.0528464	0.0549647	0.0522542	0.751806	N	ADD	113520	1.03776	0.0265101	0.985215	1.09311	1.3981	0.162084	.
run1	9	22876890	9:22876890:A:G	A	G	N	G	A	A	2549.58	9214.17	0.0518136	0.0513925	0.0519313	0.92662	N	ADD	113520	0.995166	0.0241971	0.949071	1.0435	-0.200276	0.841265	.
run1	9	22876941	9:22876941:T:C	T	C	N	C	T	T	2549.58	9214.17	0.0518136	0.0513925	0.0519313	0.92662	N	ADD	113520	0.995166	0.0241971	0.949071	1.0435	-0.200276	0.841265	.
run1	9	22877714	9:22877714:GC:G	GC	G	N	GC	G	G	13857.8	49196.9	0.277725	0.279335	0.277275	0.903753	N	ADD	113520	1.01791	0.0120701	0.994108	1.04227	1.4704	0.141453	.
run1	9	22877762	9:22877762:G:A	G	A	N	A	G	G	20248.2	73229.4	0.411723	0.408148	0.412723	0.938086	N	ADD	113520	0.979336	0.0107935	0.958836	1.00027	-1.93452	0.0530493	.
run1	9	22877903	9:22877903:G:C	G	C	N	C	G	G	22190.2	79879.9	0.449569	0.447292	0.450205	0.935731	N	ADD	113520	0.983782	0.0106817	0.9634	1.0046	-1.53073	0.125836	.
run1	9	22878103	9:22878103:C:A	C	A	N	A	C	C	9704.52	34872.6	0.196341	0.195616	0.196543	0.975412	N	ADD	113520	0.988874	0.0131394	0.963733	1.01467	-0.851503	0.39449	.
run1	9	22878225	9:22878225:T:G	T	G	N	T	G	G	14357.5	51110.3	0.288353	0.289407	0.288059	0.898172	N	ADD	113520	1.01427	0.0119753	0.990745	1.03836	1.18353	0.236599	.
run1	9	22878477	9:22878477:G:C	G	C	N	C	G	G	3590.31	12870	0.0724994	0.0723707	0.0725354	0.899251	N	ADD	113520	1.00191	0.0209479	0.961605	1.0439	0.090989	0.927501	.
run1	9	22878914	9:22878914:C:T	C	T	N	C	T	T	14791.8	52803.1	0.297722	0.298161	0.2976	0.900171	N	ADD	113520	1.0096	0.0118567	0.986408	1.03334	0.80572	0.420404	.
run1	9	22879356	9:22879356:G:T	G	T	N	T	G	G	22570	81592.8	0.458786	0.45495	0.459859	0.931964	N	ADD	113520	0.980092	0.0107016	0.959749	1.00087	-1.8791	0.0602314	.
run1	9	22879567	9:22879567:C:CA	C	CA	N	CA	C	C	12090.1	43662.2	0.245562	0.243704	0.246081	0.892718	N	ADD	113520	0.981066	0.0126823	0.956981	1.00576	-1.50723	0.131752	.
run1	9	22879812	9:22879812:C:G	C	G	N	G	C	C	2681.97	9710.09	0.0545809	0.0540611	0.0547263	0.932446	N	ADD	113520	0.993161	0.0235448	0.948371	1.04007	-0.291456	0.770703	.
run1	9	22879897	9:22879897:G:C	G	C	N	C	G	G	3082.68	11199.5	0.062906	0.0621384	0.0631206	0.879254	N	ADD	113520	0.984555	0.0227068	0.941699	1.02936	-0.685492	0.493033	.
run1	9	22879905	9:22879905:T:C	T	C	N	T	C	C	23571.1	83607.1	0.472068	0.475128	0.471212	0.90935	N	ADD	113520	1.01531	0.0108078	0.994031	1.03705	1.406	0.159723	.
run1	9	22880463	9:22880463:C:G	C	G	N	C	G	G	16811.1	59661.2	0.336823	0.338866	0.336252	0.927916	N	ADD	113520	1.02061	0.011308	0.998239	1.04348	1.80414	0.0712096	.
run1	9	22880547	9:22880547:T:C	T	C	N	C	T	T	10388.4	37282.9	0.209969	0.209401	0.210127	0.895174	N	ADD	113520	1.00203	0.0133929	0.976072	1.02868	0.151614	0.879491	.
run1	9	22880669	9:22880669:T:C	T	C	N	C	T	T	22501.1	80522.8	0.45377	0.45356	0.453829	0.936772	N	ADD	113520	0.988897	0.010748	0.968283	1.00995	-1.03884	0.298878	.
run1	9	22880903	9:22880903:G:C	G	C	N	C	G	G	10790.9	38805.5	0.218448	0.217514	0.218709	0.906245	N	ADD	113520	0.998296	0.0131287	0.972936	1.02432	-0.129873	0.896667	.
run1	9	22880950	9:22880950:G:A	G	A	N	G	A	A	21171.8	75426.9	0.42547	0.426764	0.425108	0.947563	N	ADD	113520	1.01657	0.0107319	0.995412	1.03818	1.53147	0.125653	.
run1	9	22881592	9:22881592:C:T	C	T	N	C	T	T	19030.8	68137.2	0.383932	0.383609	0.384023	0.940582	N	ADD	113520	1.00715	0.0109413	0.985781	1.02898	0.651077	0.514997	.
run1	9	22881709	9:22881709:T:C	T	C	N	T	C	C	19165.2	68300.7	0.385245	0.386317	0.384945	1.00013	N	ADD	113520	1.01414	0.0106023	0.993281	1.03543	1.32413	0.185461	.
run1	9	22881795	9:22881795:CTTTTTTTTTTTT:C	CTTTTTTTTTTTT	C	N	CTTTTTTTTTTTT	C	C	16395.8	58414	0.3295	0.330493	0.329223	0.870376	N	ADD	113520	1.01457	0.0117576	0.991458	1.03822	1.23033	0.218572	.
run1	9	22881898	9:22881898:T:C	T	C	N	C	T	T	2927.9	10512.4	0.0591979	0.0590183	0.0592481	0.899171	N	ADD	113520	1.00016	0.0230251	0.95603	1.04633	0.007074	0.994356	.
run1	9	22881971	9:22881971:G:T	G	T	N	T	G	G	2677.16	9589.22	0.0540274	0.0539641	0.0540451	0.936027	N	ADD	113520	1.00449	0.0235409	0.959193	1.05192	0.190167	0.849178	.
run1	9	22882061	9:22882061:T:A	T	A	N	A	T	T	2947.76	10930.8	0.0611281	0.0594186	0.061606	0.864277	N	ADD	113520	0.947988	0.023343	0.905594	0.992368	-2.28819	0.0221266	.
run1	9	22882077	9:22882077:G:A	G	A	N	A	G	G	10119.7	36440.3	0.205074	0.203986	0.205379	0.972941	N	ADD	113520	0.984839	0.0129506	0.960155	1.01016	-1.17967	0.238133	.
run1	9	22882305	9:22882305:T:C	T	C	N	C	T	T	11899.5	42712.1	0.240537	0.239861	0.240726	0.964795	N	ADD	113520	0.990484	0.0122645	0.966959	1.01458	-0.779589	0.435633	.
run1	9	22882399	9:22882399:T:C	T	C	N	T	C	C	19782.2	70552.2	0.397879	0.398755	0.397634	0.951936	N	ADD	113520	1.01352	0.0108074	0.992281	1.03522	1.24293	0.213893	.
run1	9	22882455	9:22882455:A:G	A	G	N	G	A	A	10273.4	37037.5	0.208381	0.207083	0.208744	0.965852	N	ADD	113520	0.983245	0.0129259	0.958648	1.00847	-1.30718	0.191152	.
run1	9	22882722	9:22882722:G:A	G	A	N	G	A	A	14554.3	51988.3	0.293088	0.293374	0.293007	0.899335	N	ADD	113520	1.00952	0.0119234	0.986199	1.03339	0.794436	0.426941	.
run1	9	22882729	9:22882729:G:C	G	C	N	C	G	G	3057.09	11119	0.0624386	0.0616225	0.0626668	0.941944	N	ADD	113520	0.986529	0.0220211	0.944856	1.03004	-0.615878	0.537975	.
run1	9	22882986	9:22882986:T:C	T	C	N	C	T	T	3341.14	11937.9	0.0672966	0.0673482	0.0672821	0.898915	N	ADD	113520	1.00733	0.0216651	0.965455	1.05103	0.337261	0.73592	.
run1	9	22883077	9:22883077:T:C	T	C	N	T	C	C	17006.8	60877.9	0.343044	0.342809	0.343109	0.902848	N	ADD	113520	1.00484	0.0114355	0.982568	1.02762	0.422164	0.672906	.
run1	9	22883107	9:22883107:C:T	C	T	N	C	T	T	11577.6	41600	0.234221	0.233373	0.234458	0.868795	N	ADD	113520	0.998609	0.0130442	0.973402	1.02447	-0.106694	0.915032	.
run1	9	22883449	9:22883449:T:C	T	C	N	C	T	T	5456.04	19411.1	0.109527	0.109979	0.109401	0.922091	N	ADD	113520	1.01426	0.0171532	0.98073	1.04894	0.825595	0.409034	.
run1	9	22883557	9:22883557:T:C	T	C	N	C	T	T	13120.9	46737.1	0.263645	0.264481	0.263411	0.915221	N	ADD	113520	0.995317	0.0122466	0.971711	1.0195	-0.38332	0.701483	.
run1	9	22883568	9:22883568:C:T	C	T	N	C	T	T	16250.6	58445.8	0.329001	0.327567	0.329402	0.899012	N	ADD	113520	0.997439	0.0115853	0.975046	1.02035	-0.221317	0.824845	.
run1	9	22883612	9:22883612:C:G	C	G	N	G	C	C	8545.14	30797.8	0.173286	0.172246	0.173577	0.983847	N	ADD	113520	0.982972	0.0137592	0.956818	1.00984	-1.24822	0.21195	.
run1	9	22883652	9:22883652:A:G	A	G	N	G	A	A	8729.45	31475	0.177081	0.175961	0.177394	1.00353	N	ADD	113520	0.982743	0.013511	0.95706	1.00911	-1.28842	0.1976	.
run1	9	22883672	9:22883672:T:C	T	C	N	C	T	T	2926.33	10510.2	0.0591813	0.0589867	0.0592358	0.896682	N	ADD	113520	0.999847	0.023062	0.95566	1.04608	-0.00662438	0.994715	.
run1	9	22883871	9:22883871:C:CT	C	CT	N	C	CT	CT	23289.9	82899.4	0.467712	0.46946	0.467223	0.758498	N	ADD	113520	1.01783	0.0118442	0.994474	1.04173	1.49215	0.13566	.
run1	9	22884167	9:22884167:T:A	T	A	N	A	T	T	10288.4	37103.9	0.20874	0.207386	0.209118	0.968071	N	ADD	113520	0.983277	0.0128991	0.958729	1.00845	-1.30742	0.19107	.
run1	9	22884378	9:22884378:G:A	G	A	N	A	G	G	3537.73	12561.8	0.0709106	0.0713107	0.0707988	0.929803	N	ADD	113520	1.01583	0.0207542	0.975335	1.058	0.756618	0.449279	.
run1	9	22884562	9:22884562:G:A	G	A	N	A	G	G	6294.86	21778.6	0.12365	0.126887	0.122745	0.906712	N	ADD	113520	1.02752	0.0164233	0.994972	1.06113	1.65306	0.0983193	.
run1	9	22884604	9:22884604:T:C	T	C	N	C	T	T	3254.94	11797.1	0.0662969	0.0656105	0.0664888	0.900076	N	ADD	113520	0.990515	0.0218975	0.948903	1.03395	-0.435234	0.663392	.
run1	9	22884632	9:22884632:G:GA	G	GA	N	GA	G	G	4084.5	14505.9	0.0818816	0.0823323	0.0817556	0.899604	N	ADD	113520	1.01559	0.0197533	0.977024	1.05568	0.78325	0.433481	.
run1	9	22885065	9:22885065:T:G	T	G	N	G	T	T	5490.98	19752.2	0.111184	0.110683	0.111324	0.887077	N	ADD	113520	0.997647	0.0174312	0.964139	1.03232	-0.135133	0.892507	.
run1	9	22885200	9:22885200:G:A	G	A	N	A	G	G	2737.42	9860.58	0.055488	0.0551788	0.0555745	0.923661	N	ADD	113520	0.997242	0.0234352	0.952472	1.04412	-0.11786	0.906178	.
run1	9	22885294	9:22885294:G:A	G	A	N	G	A	A	17174.3	61408	0.346116	0.346186	0.346097	0.911218	N	ADD	113520	1.00921	0.0113544	0.986999	1.03192	0.807445	0.41941	.
run1	9	22885351	9:22885351:GT:G	GT	G	N	G	GT	GT	2673.63	9579.14	0.0539674	0.0538929	0.0539883	0.927044	N	ADD	113520	1.00422	0.0236693	0.958701	1.05191	0.178086	0.858656	.
run1	9	22885626	9:22885626:T:C	T	C	N	C	T	T	10334.4	37270.9	0.209678	0.208314	0.21006	0.966701	N	ADD	113520	0.983131	0.0128904	0.958603	1.00829	-1.31984	0.186889	.
run1	9	22885828	9:22885828:A:C	A	C	N	C	A	A	3882.13	13752.4	0.0776716	0.0782529	0.0775091	0.885392	N	ADD	113520	1.01741	0.0204068	0.977523	1.05893	0.84593	0.397592	.
run1	9	22886064	9:22886064:A:T	A	T	N	A	T	T	12736.2	45355.2	0.255864	0.256726	0.255623	0.862943	N	ADD	113520	1.01279	0.0126852	0.987917	1.03828	1.00164	0.31652	.
run1	9	22886220	9:22886220:T:G	T	G	N	G	T	T	10497.8	37328.6	0.210652	0.211608	0.210385	0.906407	N	ADD	113520	0.997021	0.0133255	0.971318	1.0234	-0.223897	0.822838	.
run1	9	22886297	9:22886297:A:T	A	T	N	A	T	T	11789.3	42306.9	0.238267	0.23764	0.238443	0.882091	N	ADD	113520	1.00013	0.0128653	0.97523	1.02567	0.010367	0.991728	.
run1	9	22886298	9:22886298:T:C	T	C	N	T	C	C	11762.9	42177	0.237579	0.237108	0.237711	0.882289	N	ADD	113520	1.00168	0.0128753	0.976718	1.02728	0.130299	0.89633	.
run1	9	22886701	9:22886701:C:G	C	G	N	C	G	G	10960.4	39220.9	0.221024	0.220931	0.22105	0.877366	N	ADD	113520	1.00544	0.0132391	0.979685	1.03187	0.409705	0.682022	.
run1	9	22886752	9:22886752:C:A	C	A	N	A	C	C	8315.6	29392.4	0.166085	0.167619	0.165656	0.887691	N	ADD	113520	1.0246	0.014654	0.995592	1.05446	1.65852	0.0972128	.
run1	9	22886813	9:22886813:G:T	G	T	N	G	T	T	11897.1	42686.8	0.240415	0.239812	0.240584	0.864314	N	ADD	113520	1.00088	0.0129594	0.975782	1.02663	0.0682166	0.945613	.
run1	9	22887174	9:22887174:C:T	C	T	N	T	C	C	9931.74	35075.1	0.198233	0.200196	0.197684	0.930253	N	ADD	113520	1.00456	0.0134365	0.978447	1.03136	0.338356	0.735095	.
run1	9	22887233	9:22887233:C:T	C	T	N	T	C	C	5289.33	19010.9	0.107031	0.106618	0.107146	0.876932	N	ADD	113520	0.997998	0.0178199	0.963743	1.03347	-0.112467	0.910453	.
run1	9	22887295	9:22887295:T:A	T	A	N	T	A	A	14015.5	50310	0.283322	0.282513	0.283548	0.885639	N	ADD	113520	1.00168	0.0121554	0.978095	1.02583	0.1379	0.890319	.
run1	9	22887657	9:22887657:G:C	G	C	N	C	G	G	4333.02	15404.2	0.0869328	0.0873417	0.0868185	0.91137	N	ADD	113520	1.01526	0.0191087	0.977943	1.05401	0.79277	0.427912	.
run1	9	22887676	9:22887676:T:C	T	C	N	C	T	T	4334.89	15412	0.0869752	0.0873793	0.0868622	0.910949	N	ADD	113520	1.01516	0.0191093	0.977842	1.0539	0.787363	0.431069	.
run1	9	22887751	9:22887751:C:T	C	T	N	T	C	C	15576.3	55448.6	0.31283	0.313976	0.31251	0.919459	N	ADD	113520	0.999327	0.0115808	0.9769	1.02227	-0.0581276	0.953647	.
run1	9	22887756	9:22887756:T:C	T	C	N	T	C	C	13670.1	49018.1	0.276111	0.275551	0.276267	0.88738	N	ADD	113520	1.00343	0.0122359	0.979653	1.02779	0.279923	0.779536	.
run1	9	22887892	9:22887892:T:C	T	C	N	C	T	T	15584.9	55485.3	0.313029	0.314148	0.312717	0.918997	N	ADD	113520	0.999147	0.011582	0.976722	1.02209	-0.0736438	0.941294	.
run1	9	22887942	9:22887942:C:G	C	G	N	G	C	C	3876.02	13830.7	0.0779893	0.0781299	0.0779499	0.916275	N	ADD	113520	1.00979	0.0200371	0.970901	1.05023	0.486177	0.626841	.
run1	9	22888134	9:22888134:C:T	C	T	N	C	T	T	14465.3	51603.3	0.291	0.29158	0.290838	0.906103	N	ADD	113520	1.01121	0.0119092	0.987885	1.0351	0.936427	0.349054	.
run1	9	22888171	9:22888171:C:T	C	T	N	T	C	C	3075.84	11379.5	0.0636689	0.0620003	0.0641354	0.868544	N	ADD	113520	0.951128	0.022834	0.9095	0.994661	-2.19439	0.0282073	.
run1	9	22888457	9:22888457:G:A	G	A	N	A	G	G	2499.23	9041.62	0.0508318	0.0503775	0.0509588	0.875334	N	ADD	113520	0.989534	0.0250971	0.942037	1.03943	-0.419217	0.675058	.
run1	9	22888734	9:22888734:A:C	A	C	N	A	C	C	10898.4	39014.5	0.219842	0.219682	0.219887	0.86214	N	ADD	113520	1.00485	0.0133816	0.978838	1.03155	0.361575	0.71767	.
run1	9	22889206	9:22889206:T:C	T	C	N	C	T	T	5235.56	18805	0.105887	0.105534	0.105985	0.874212	N	ADD	113520	0.998908	0.0179282	0.964417	1.03463	-0.0609662	0.951386	.
run1	9	22889291	9:22889291:A:G	A	G	N	A	G	G	16625.9	59361	0.334685	0.335133	0.33456	0.899332	N	ADD	113520	1.0086	0.0115123	0.986093	1.03161	0.743504	0.457177	.
run1	9	22889295	9:22889295:T:C	T	C	N	C	T	T	15913.3	57114.2	0.32165	0.320768	0.321897	0.923502	N	ADD	113520	0.993617	0.0114594	0.971549	1.01619	-0.558817	0.576287	.
run1	9	22889400	9:22889400:C:T	C	T	N	C	T	T	15883.4	57044.1	0.32121	0.320165	0.321502	0.893594	N	ADD	113520	0.999318	0.0116815	0.976698	1.02246	-0.0584388	0.953399	.
run1	9	22889408	9:22889408:C:T	C	T	N	T	C	C	2794.39	10004.4	0.0563725	0.0563272	0.0563852	0.870348	N	ADD	113520	1.00296	0.0239233	0.957018	1.05111	0.123567	0.901658	.
run1	9	22889446	9:22889446:G:T	G	T	N	T	G	G	14304.8	51082.2	0.287998	0.288345	0.2879	0.909122	N	ADD	113520	0.994899	0.0119255	0.971914	1.01843	-0.428821	0.668053	.
run1	9	22889518	9:22889518:C:G	C	G	N	C	G	G	11126.2	39860.6	0.224572	0.224274	0.224655	0.862976	N	ADD	113520	1.00232	0.0132714	0.976584	1.02873	0.174614	0.861383	.
run1	9	22889619	9:22889619:C:T	C	T	N	C	T	T	15850.4	56918.6	0.320512	0.319499	0.320795	0.896086	N	ADD	113520	0.999524	0.0116715	0.976919	1.02265	-0.0408005	0.967455	.
run1	9	22890108	9:22890108:T:C	T	C	N	T	C	C	10609.3	37903.8	0.213676	0.213854	0.213627	0.860724	N	ADD	113520	1.00557	0.0135172	0.979281	1.03257	0.411043	0.681041	.
run1	9	22890119	9:22890119:T:C	T	C	N	T	C	C	16866	60346.4	0.340083	0.339973	0.340114	0.895788	N	ADD	113520	1.00553	0.011496	0.983131	1.02845	0.480087	0.631165	.
run1	9	22890148	9:22890148:A:T	A	T	N	A	T	T	11238.7	40277.2	0.226902	0.226541	0.227003	0.843301	N	ADD	113520	1.0016	0.0133769	0.975677	1.0282	0.119234	0.90509	.
run1	9	22890200	9:22890200:T:C	T	C	N	C	T	T	2668.95	9213.25	0.0523353	0.0537987	0.0519261	0.873161	N	ADD	113520	1.04733	0.0244892	0.998252	1.09883	1.88853	0.0589554	.
run1	9	22890425	9:22890425:C:T	C	T	N	T	C	C	5970.89	20734.7	0.117625	0.120357	0.116861	0.863304	N	ADD	113520	1.02697	0.0171641	0.992992	1.0621	1.55021	0.121092	.
run1	9	22890635	9:22890635:A:G	A	G	N	G	A	A	16374.9	58823.2	0.331211	0.330073	0.331529	0.895008	N	ADD	113520	0.990974	0.0115583	0.968777	1.01368	-0.784496	0.432749	.
run1	9	22891578	9:22891578:G:C	G	C	N	C	G	G	6674.14	23693.9	0.133756	0.134532	0.133539	0.863785	N	ADD	113520	1.02006	0.0162491	0.988084	1.05307	1.2222	0.221632	.
run1	9	22891709	9:22891709:T:C	T	C	N	C	T	T	5438.74	19301.3	0.108968	0.10963	0.108782	0.88034	N	ADD	113520	1.01441	0.0175924	0.98003	1.05	0.813314	0.416038	.
run1	9	22892055	9:22892055:T:C	T	C	N	T	C	C	10681.1	38189.5	0.215251	0.215301	0.215237	0.838167	N	ADD	113520	1.00794	0.0136793	0.981275	1.03533	0.578095	0.5632	.
run1	9	22892275	9:22892275:C:G	C	G	N	G	C	C	3264.88	11767.8	0.0662116	0.065811	0.0663236	0.854773	N	ADD	113520	0.994036	0.0224372	0.951269	1.03872	-0.266623	0.789759	.
run1	9	22892557	9:22892557:G:A	G	A	N	G	A	A	18904.4	67694.8	0.381427	0.381059	0.38153	0.87721	N	ADD	113520	1.00696	0.0113463	0.984813	1.0296	0.611192	0.541072	.
run1	9	22892633	9:22892633:T:G	T	G	N	T	G	G	10906.2	39081.8	0.220173	0.219838	0.220266	0.835228	N	ADD	113520	1.00366	0.0135957	0.977264	1.03076	0.268373	0.788412	.
run1	9	22893935	9:22893935:A:G	A	G	N	G	A	A	5163.86	18603.5	0.104684	0.104089	0.10485	0.866509	N	ADD	113520	0.995491	0.0181145	0.960767	1.03147	-0.249479	0.802991	.
run1	9	22893971	9:22893971:C:T	C	T	N	T	C	C	8299	29989.6	0.168643	0.167285	0.169022	0.934125	N	ADD	113520	0.979692	0.0142814	0.95265	1.0075	-1.43661	0.15083	.
run1	9	22893994	9:22893994:T:C	T	C	N	T	C	C	13831.9	49291.9	0.278029	0.278813	0.27781	0.852721	N	ADD	113520	1.01163	0.0124377	0.987271	1.0366	0.930008	0.352367	.
run1	9	22894234	9:22894234:A:G	A	G	N	G	A	A	2525.21	9127.22	0.0513232	0.0509012	0.0514412	0.862951	N	ADD	113520	0.990317	0.0251522	0.942681	1.04036	-0.386858	0.698861	.
run1	9	22894460	9:22894460:T:C	T	C	N	C	T	T	17620.7	62779.2	0.354122	0.355184	0.353825	0.90639	N	ADD	113520	1.0016	0.0112976	0.979665	1.02403	0.141474	0.887495	.
run1	9	22894794	9:22894794:A:G	A	G	N	A	G	G	14115.9	50306.1	0.283747	0.284537	0.283526	0.853133	N	ADD	113520	1.01144	0.0123577	0.987233	1.03623	0.920198	0.357469	.
run1	9	22894906	9:22894906:C:G	C	G	N	G	C	C	2526.33	9132.91	0.0513532	0.0509238	0.0514733	0.86267	N	ADD	113520	0.990068	0.0251505	0.942447	1.0401	-0.396874	0.69146	.
run1	9	22894949	9:22894949:T:C	T	C	N	C	T	T	11838.4	41944.7	0.236888	0.238628	0.236401	0.907957	N	ADD	113520	1.00414	0.0127382	0.979379	1.02952	0.324168	0.745811	.
run1	9	22894988	9:22894988:A:G	A	G	N	G	A	A	3286.75	11567.7	0.0654268	0.0662517	0.0651961	0.855544	N	ADD	113520	1.02198	0.0223764	0.978132	1.0678	0.971845	0.331128	.
run1	9	22895101	9:22895101:C:G	C	G	N	G	C	C	5807.64	20635.3	0.116468	0.117066	0.116301	0.872216	N	ADD	113520	1.0178	0.0171597	0.984136	1.05261	1.02808	0.303914	.
run1	9	22895583	9:22895583:G:A	G	A	N	A	G	G	3356.45	11700.2	0.0663171	0.0676567	0.0659426	0.85688	N	ADD	113520	1.03592	0.0221637	0.991879	1.08191	1.59208	0.111368	.
run1	9	22895680	9:22895680:CT:C	CT	C	N	C	CT	CT	24382.3	86915.8	0.490214	0.491479	0.48986	0.817798	N	ADD	113520	1.00851	0.0113724	0.986282	1.03124	0.745317	0.45608	.
run1	9	22896283	9:22896283:T:C	T	C	N	T	C	C	12069.3	43401.4	0.244321	0.243284	0.244611	0.850277	N	ADD	113520	0.995898	0.0129965	0.97085	1.02159	-0.316297	0.751777	.
run1	9	22896685	9:22896685:C:T	C	T	N	T	C	C	3486.85	12434.5	0.0701258	0.0702852	0.0700812	0.875054	N	ADD	113520	1.01248	0.0215327	0.970638	1.05612	0.575949	0.564649	.
run1	9	22898472	9:22898472:T:C	T	C	N	C	T	T	4979.67	18106.4	0.101683	0.100376	0.102048	0.872194	N	ADD	113520	0.984176	0.0183387	0.94943	1.02019	-0.869783	0.384419	.
run1	9	22898970	9:22898970:T:A	T	A	N	T	A	A	16508.4	59329.4	0.334028	0.332763	0.334382	0.853369	N	ADD	113520	0.995974	0.0118285	0.97315	1.01933	-0.341016	0.733091	.
run1	9	22899076	9:22899076:C:A	C	A	N	A	C	C	8823.2	31666.8	0.178339	0.177851	0.178475	0.867989	N	ADD	113520	0.999408	0.0144767	0.971449	1.02817	-0.0409176	0.967362	.
run1	9	22899243	9:22899243:G:C	G	C	N	C	G	G	6368.69	22615	0.127659	0.128375	0.127459	0.85618	N	ADD	113520	1.0215	0.0166553	0.988693	1.0554	1.27721	0.201528	.
run1	9	22899825	9:22899825:C:G	C	G	N	G	C	C	2985.92	10988.5	0.0615503	0.0601878	0.0619313	0.881434	N	ADD	113520	0.970073	0.0229932	0.927326	1.01479	-1.32145	0.18635	.
run1	9	22900203	9:22900203:T:C	T	C	N	C	T	T	9926.54	35581.8	0.200442	0.200092	0.20054	0.872029	N	ADD	113520	1.00318	0.0138259	0.976359	1.03073	0.22952	0.818465	.
run1	9	22900419	9:22900419:GATA:G	GATA	G	N	G	GATA	GATA	9005.99	32377.7	0.182275	0.181536	0.182482	0.859413	N	ADD	113520	0.982117	0.0144582	0.954676	1.01035	-1.24809	0.211998	.
run1	9	22900973	9:22900973:T:C	T	C	N	C	T	T	6310.53	22365.9	0.126306	0.127203	0.126055	0.851148	N	ADD	113520	1.02423	0.0167715	0.991112	1.05846	1.42766	0.153391	.
run1	9	22900997	9:22900997:C:A	C	A	N	C	A	A	15155.8	54205.8	0.305504	0.305499	0.305505	0.864734	N	ADD	113520	1.00616	0.0120123	0.982744	1.03013	0.510866	0.609445	.
run1	9	22901462	9:22901462:C:T	C	T	N	T	C	C	9910.89	35457.1	0.199824	0.199776	0.199837	0.866561	N	ADD	113520	1.00702	0.0138773	0.979999	1.03479	0.504114	0.614181	.
run1	9	22901605	9:22901605:C:G	C	G	N	C	G	G	14450.9	51537.8	0.290648	0.29129	0.290469	0.875757	N	ADD	113520	1.01152	0.012112	0.987788	1.03582	0.945532	0.344387	.
run1	9	22901634	9:22901634:C:T	C	T	N	T	C	C	6701.46	23535.4	0.133178	0.135083	0.132646	0.855426	N	ADD	113520	1.00829	0.0164863	0.976229	1.0414	0.500666	0.616606	.
run1	9	22901774	9:22901774:C:G	C	G	N	G	C	C	15587.5	55910.8	0.314915	0.314201	0.315114	0.873748	N	ADD	113520	1.00309	0.0119421	0.979886	1.02685	0.258464	0.796049	.
run1	9	22902230	9:22902230:T:C	T	C	N	C	T	T	3442.2	12500.2	0.0702186	0.0693851	0.0704516	0.883027	N	ADD	113520	0.987581	0.0215322	0.94677	1.03015	-0.58038	0.561658	.
run1	9	22902231	9:22902231:A:G	A	G	N	G	A	A	4030.93	14332.1	0.0808799	0.0812523	0.0807758	0.835031	N	ADD	113520	0.979634	0.0209924	0.940146	1.02078	-0.980155	0.327009	.
run1	9	22902282	9:22902282:T:C	T	C	N	T	C	C	11225.9	40288.8	0.226897	0.226282	0.227069	0.855175	N	ADD	113520	1.00047	0.0132993	0.974724	1.02689	0.0349764	0.972099	.
run1	9	22902333	9:22902333:A:C	A	C	N	C	A	A	2494.91	9139.75	0.051245	0.0502905	0.0515118	0.86139	N	ADD	113520	0.97393	0.0253325	0.926754	1.02351	-1.04277	0.297053	.
run1	9	22902386	9:22902386:A:G	A	G	N	G	A	A	15825.2	56830.3	0.320012	0.318992	0.320297	0.873494	N	ADD	113520	1.00051	0.0118953	0.977451	1.02411	0.0426406	0.965988	.
run1	9	22903355	9:22903355:T:C	T	C	N	C	T	T	15928.6	57238.4	0.322265	0.321076	0.322597	0.873995	N	ADD	113520	0.999624	0.0118736	0.97663	1.02316	-0.0316368	0.974762	.
run1	9	22903397	9:22903397:T:C	T	C	N	C	T	T	3231.85	11635.9	0.0654851	0.065145	0.0655801	0.836217	N	ADD	113520	0.994904	0.0227734	0.951473	1.04032	-0.22435	0.822485	.
run1	9	22903541	9:22903541:T:C	T	C	N	T	C	C	9199.15	32779.1	0.184894	0.185429	0.184744	0.99081	N	ADD	113520	1.00907	0.0133014	0.983102	1.03572	0.678699	0.497328	.
run1	9	22903709	9:22903709:G:A	G	A	N	A	G	G	6730.06	23648.3	0.133802	0.135659	0.133283	0.875425	N	ADD	113520	1.00865	0.0162567	0.97702	1.04131	0.52991	0.596174	.
run1	9	22903852	9:22903852:A:G	A	G	N	G	A	A	15297.5	54959.9	0.309449	0.308355	0.309755	0.883957	N	ADD	113520	0.988132	0.0118494	0.965448	1.01135	-1.00757	0.313659	.
run1	9	22903891	9:22903891:A:ATGTGTTTTTTATTTTATTTGTAAAAATTTATGGGTACAAGTGTAATTCTGTTACATGGATAGATTGCAGATTGGTAAGTCTGAGCTTTTAGTATATCCTAACCATCCTACTG	A	ATGTGTTTTTTATTTTATTTGTAAAAATTTATGGGTACAAGTGTAATTCTGTTACATGGATAGATTGCAGATTGGTAAGTCTGAGCTTTTAGTATATCCTAACCATCCTACTG	N	ATGTGTTTTTTATTTTATTTGTAAAAATTTATGGGTACAAGTGTAATTCTGTTACATGGATAGATTGCAGATTGGTAAGTCTGAGCTTTTAGTATATCCTAACCATCCTACTG	A	A	21998.8	78796	0.443952	0.443434	0.444096	0.608129	N	ADD	113520	0.994417	0.0132795	0.968869	1.02064	-0.421624	0.673299	.
run1	9	22903939	9:22903939:T:C	T	C	N	C	T	T	20701.1	73883.9	0.416601	0.417277	0.416412	0.578594	N	ADD	113520	1.00382	0.0137153	0.977194	1.03117	0.27787	0.781112	.
run1	9	22903940	9:22903940:C:T	C	T	N	T	C	C	20701.1	73883.9	0.416601	0.417277	0.416412	0.578594	N	ADD	113520	1.00382	0.0137153	0.977194	1.03117	0.27787	0.781112	.
run1	9	22903956	9:22903956:T:G	T	G	N	G	T	T	5285.71	19028.2	0.107091	0.106545	0.107243	0.822289	N	ADD	113520	0.998721	0.0184123	0.963322	1.03542	-0.0695162	0.944579	.
run1	9	22904149	9:22904149:A:G	A	G	N	G	A	A	16039.8	57651.4	0.324573	0.323317	0.324925	0.874109	N	ADD	113520	0.998935	0.0118525	0.975997	1.02241	-0.0898753	0.928386	.
run1	9	22904419	9:22904419:C:G	C	G	N	G	C	C	5558.77	20222.7	0.113555	0.112049	0.113976	0.875781	N	ADD	113520	0.98438	0.0174392	0.951302	1.01861	-0.902764	0.366651	.
run1	9	22904460	9:22904460:A:G	A	G	N	G	A	A	5498.32	19975.3	0.112199	0.110831	0.112581	0.879724	N	ADD	113520	0.985959	0.017483	0.952746	1.02033	-0.808836	0.41861	.
run1	9	22904531	9:22904531:T:A	T	A	N	A	T	T	7764.86	27344.9	0.154641	0.156518	0.154116	0.866986	N	ADD	113520	1.00582	0.0153959	0.975924	1.03664	0.377035	0.706148	.
run1	9	22904931	9:22904931:T:C	T	C	N	C	T	T	16756	60069.3	0.338378	0.337754	0.338552	0.85641	N	ADD	113520	0.992926	0.0117565	0.970308	1.01607	-0.603891	0.545916	.
run1	9	22905256	9:22905256:A:G	A	G	N	G	A	A	16406.5	59026.7	0.332246	0.330709	0.332676	0.875807	N	ADD	113520	0.997728	0.011775	0.974966	1.02102	-0.193161	0.846833	.
run1	9	22905600	9:22905600:A:G	A	G	N	A	G	G	10843.5	38756.8	0.218465	0.218574	0.218434	0.835287	N	ADD	113520	1.00885	0.0136258	0.982262	1.03615	0.646476	0.517971	.
run1	9	22906047	9:22906047:G:A	G	A	N	A	G	G	7312.14	25897.7	0.146273	0.147392	0.14596	0.862309	N	ADD	113520	1.01973	0.0156832	0.988862	1.05156	1.24576	0.212851	.
run1	9	22906349	9:22906349:G:A	G	A	N	G	A	A	16184.4	57898.4	0.326299	0.326233	0.326317	0.845426	N	ADD	113520	1.00617	0.0119449	0.982889	1.03001	0.515054	0.606515	.
run1	9	22906361	9:22906361:G:A	G	A	N	A	G	G	7474.66	26471	0.149514	0.150668	0.149191	0.864598	N	ADD	113520	1.02011	0.0155238	0.989536	1.05162	1.28233	0.199726	.
run1	9	22906491	9:22906491:A:T	A	T	N	T	A	A	5405.36	19650.6	0.110359	0.108957	0.110751	0.877239	N	ADD	113520	0.985051	0.0176363	0.951583	1.0197	-0.854006	0.393102	.
run1	9	22906618	9:22906618:G:A	G	A	N	A	G	G	5964.93	21229.3	0.119777	0.120236	0.119649	0.847742	N	ADD	113520	1.01328	0.0172309	0.979634	1.04809	0.765843	0.443769	.
run1	9	22906729	9:22906729:C:T	C	T	N	T	C	C	7418.64	26686.7	0.150217	0.149539	0.150407	0.858585	N	ADD	113520	0.979503	0.0156699	0.949878	1.01005	-1.32161	0.186297	.
run1	9	22906738	9:22906738:T:TAAGGAAATTATGTAGGA	T	TAAGGAAATTATGTAGGA	N	TAAGGAAATTATGTAGGA	T	T	2540.9	9183.44	0.05164	0.0512176	0.0517581	0.839816	N	ADD	113520	0.987038	0.0254347	0.93904	1.03749	-0.512937	0.607995	.
run1	9	22907011	9:22907011:T:C	T	C	N	C	T	T	6510.79	23066.1	0.130272	0.131239	0.130001	0.848262	N	ADD	113520	1.02455	0.0165773	0.9918	1.05839	1.46328	0.14339	.
run1	9	22907233	9:22907233:A:C	A	C	N	C	A	A	11604.2	41566.6	0.234191	0.233909	0.23427	0.871453	N	ADD	113520	1.00531	0.0130803	0.979868	1.03142	0.405117	0.685392	.
run1	9	22907441	9:22907441:G:A	G	A	N	A	G	G	7380.66	26552.6	0.149459	0.148774	0.149651	0.868039	N	ADD	113520	0.979239	0.015633	0.94969	1.00971	-1.34197	0.179604	.
run1	9	22907854	9:22907854:G:A	G	A	N	A	G	G	11479.8	41119	0.231672	0.2314	0.231748	0.87134	N	ADD	113520	1.0052	0.0131297	0.979659	1.0314	0.394721	0.693048	.
run1	9	22907857	9:22907857:C:T	C	T	N	T	C	C	7680.9	27531.7	0.155094	0.154826	0.155169	0.872901	N	ADD	113520	0.982741	0.0153628	0.953592	1.01278	-1.13321	0.257128	.
run1	9	22907926	9:22907926:C:G	C	G	N	G	C	C	9907.48	35737.6	0.201044	0.199707	0.201418	0.862429	N	ADD	113520	0.980964	0.0138868	0.954625	1.00803	-1.38399	0.166363	.
run1	9	22908213	9:22908213:A:T	A	T	N	T	A	A	2695.5	9744.63	0.0547927	0.0543338	0.054921	0.856937	N	ADD	113520	0.988203	0.0244776	0.941913	1.03677	-0.48483	0.627797	.
run1	9	22908342	9:22908342:C:A	C	A	N	A	C	C	12884.9	46044.2	0.259554	0.259724	0.259506	0.874234	N	ADD	113520	1.00865	0.0126138	0.984023	1.0339	0.683093	0.494548	.
run1	9	22908443	9:22908443:C:A	C	A	N	C	A	A	13686.7	49189.4	0.276939	0.275887	0.277233	0.835331	N	ADD	113520	0.995787	0.0125886	0.971519	1.02066	-0.33534	0.737368	.
run1	9	22908498	9:22908498:T:C	T	C	N	T	C	C	12129.2	43377.6	0.244481	0.244492	0.244477	0.829248	N	ADD	113520	1.00392	0.0131414	0.978397	1.03012	0.298021	0.765687	.
run1	9	22908502	9:22908502:T:G	T	G	N	G	T	T	12793.5	45701	0.25764	0.257882	0.257572	0.872646	N	ADD	113520	1.0091	0.0126539	0.984384	1.03444	0.716143	0.473903	.
run1	9	22908503	9:22908503:T:G	T	G	N	G	T	T	12795.5	45715.8	0.257714	0.257922	0.257655	0.872481	N	ADD	113520	1.00887	0.0126543	0.984157	1.03421	0.697978	0.485191	.
run1	9	22909348	9:22909348:T:G	T	G	N	G	T	T	11746.8	41645.6	0.235167	0.236783	0.234715	0.876816	N	ADD	113520	1.00368	0.012982	0.978462	1.02954	0.282734	0.777381	.
run1	9	22909498	9:22909498:C:T	C	T	N	T	C	C	6540.95	23495.4	0.132295	0.131847	0.132421	0.863014	N	ADD	113520	0.976579	0.0165779	0.945358	1.00883	-1.42956	0.152842	.
run1	9	22909722	9:22909722:G:A	G	A	N	A	G	G	11534.1	41493.4	0.23356	0.232496	0.233858	0.870966	N	ADD	113520	0.998856	0.0131107	0.973516	1.02486	-0.0873044	0.93043	.
run1	9	22909814	9:22909814:T:C	T	C	N	C	T	T	8833.76	31926.7	0.17953	0.178064	0.179939	0.863046	N	ADD	113520	0.97158	0.0146087	0.944156	0.999801	-1.9736	0.0484268	.
run1	9	22911061	9:22911061:G:GCCTTGATAAGA	G	GCCTTGATAAGA	N	GCCTTGATAAGA	G	G	10828.2	39054.7	0.21971	0.218267	0.220113	0.85781	N	ADD	113520	0.994412	0.0134978	0.96845	1.02107	-0.415122	0.678053	.
run1	9	22911123	9:22911123:CTT:C	CTT	C	N	C	CTT	CTT	13800.8	49870.7	0.280442	0.278185	0.281072	0.629632	N	ADD	113520	0.970258	0.0144926	0.943085	0.998213	-2.08336	0.0372181	.
run1	9	22911309	9:22911309:G:A	G	A	N	A	G	G	4315.59	15182.2	0.0858781	0.0869904	0.085567	0.821126	N	ADD	113520	1.02831	0.0201998	0.98839	1.06983	1.38182	0.167027	.
run1	9	22911500	9:22911500:A:G	A	G	N	G	A	A	9044.73	32256.2	0.18191	0.182317	0.181797	0.87714	N	ADD	113520	0.992893	0.0142875	0.965475	1.02109	-0.499181	0.617652	.
run1	9	22911864	9:22911864:C:T	C	T	N	T	C	C	7287.45	26220.6	0.147587	0.146895	0.14778	0.860658	N	ADD	113520	0.97831	0.0157808	0.948514	1.00904	-1.38959	0.164653	.
run1	9	22912166	9:22912166:G:A	G	A	N	A	G	G	4907.32	17220.7	0.097463	0.098918	0.0970561	0.82241	N	ADD	113520	1.02919	0.0190291	0.991509	1.0683	1.51184	0.130575	.
run1	9	22912231	9:22912231:T:G	T	G	N	G	T	T	11018.6	39142.7	0.220936	0.222104	0.220609	0.874508	N	ADD	113520	1.00093	0.013289	0.975201	1.02735	0.070274	0.943976	.
run1	9	22912324	9:22912324:G:A	G	A	N	A	G	G	4607.41	16595.9	0.0933904	0.0928727	0.0935352	0.707943	N	ADD	113520	0.960559	0.0213975	0.921107	1.0017	-1.88061	0.060025	.
run1	9	22912348	9:22912348:T:C	T	C	N	C	T	T	5640.86	20477.2	0.115037	0.113704	0.11541	0.872842	N	ADD	113520	0.987585	0.0173483	0.95457	1.02174	-0.720082	0.471474	.
run1	9	22912392	9:22912392:A:G	A	G	N	G	A	A	6027.61	21326.1	0.12048	0.1215	0.120195	0.822749	N	ADD	113520	1.02341	0.0174044	0.989083	1.05892	1.32929	0.183754	.
run1	9	22912487	9:22912487:A:G	A	G	N	G	A	A	2682.25	9596.3	0.054081	0.0540667	0.054085	0.802095	N	ADD	113520	1.00686	0.0254028	0.957961	1.05826	0.26929	0.787706	.
run1	9	22913380	9:22913380:G:T	G	T	N	T	G	G	7821.01	27630.6	0.156147	0.15765	0.155727	0.819346	N	ADD	113520	1.02285	0.0156185	0.992014	1.05465	1.4466	0.14801	.
run1	9	22913412	9:22913412:G:C	G	C	N	C	G	G	8427.44	29971.8	0.16913	0.169874	0.168922	0.828831	N	ADD	113520	1.01146	0.0150649	0.982036	1.04177	0.756676	0.449244	.
run1	9	22913604	9:22913604:A:G	A	G	N	G	A	A	14322.5	50969.4	0.287579	0.288703	0.287265	0.824598	N	ADD	113520	1.00116	0.0125198	0.976889	1.02603	0.0923706	0.926404	.
run1	9	22913676	9:22913676:T:C	T	C	N	C	T	T	2425.38	8992.36	0.0502895	0.0488889	0.0506812	0.860175	N	ADD	113520	0.965195	0.0256562	0.91786	1.01497	-1.38078	0.167346	.
run1	9	22913891	9:22913891:G:T	G	T	N	T	G	G	9327.44	32913.6	0.186051	0.188015	0.185502	0.885089	N	ADD	113520	1.00705	0.0141105	0.979576	1.03528	0.497538	0.61881	.
run1	9	22914001	9:22914001:T:C	T	C	N	C	T	T	2846.82	10334.6	0.0580577	0.0573839	0.0582461	0.881991	N	ADD	113520	0.987555	0.0235318	0.943042	1.03417	-0.53219	0.594594	.
run1	9	22914235	9:22914235:C:T	C	T	N	T	C	C	11181.4	40086.9	0.225812	0.225386	0.225931	0.913635	N	ADD	113520	0.987721	0.0129127	0.963037	1.01304	-0.956787	0.338675	.
run1	9	22914515	9:22914515:T:C	T	C	N	C	T	T	7251.75	26300.6	0.147782	0.146175	0.148231	0.852804	N	ADD	113520	0.989321	0.0157878	0.959177	1.02041	-0.680039	0.49648	.
run1	9	22914592	9:22914592:A:G	A	G	N	G	A	A	10256.6	36841.9	0.207446	0.206744	0.207642	0.921522	N	ADD	113520	0.982903	0.0132873	0.957636	1.00884	-1.29786	0.194336	.
run1	9	22914944	9:22914944:G:C	G	C	N	C	G	G	10408.9	37408	0.21061	0.209814	0.210833	0.922737	N	ADD	113520	0.981726	0.0132123	0.95663	1.00748	-1.39587	0.162753	.
run1	9	22915597	9:22915597:A:G	A	G	N	G	A	A	5561.03	19948.7	0.112358	0.112095	0.112431	0.848145	N	ADD	113520	0.997781	0.0176992	0.963762	1.033	-0.125502	0.900126	.
run1	9	22915652	9:22915652:A:G	A	G	N	G	A	A	5507.87	19709.4	0.11107	0.111023	0.111083	0.848684	N	ADD	113520	1.00149	0.0177715	0.967206	1.03699	0.0837287	0.933272	.
run1	9	22916259	9:22916259:C:T	C	T	N	T	C	C	10725.6	38840.9	0.218316	0.216198	0.218908	0.911573	N	ADD	113520	0.973802	0.0131253	0.94907	0.999179	-2.02258	0.0431167	.
run1	9	22917331	9:22917331:A:G	A	G	N	G	A	A	13741.5	49582.3	0.27891	0.27699	0.279447	0.854089	N	ADD	113520	0.976175	0.0124692	0.952607	1.00033	-1.93383	0.0531344	.
run1	9	22917567	9:22917567:C:A	C	A	N	C	A	A	14087.6	50295.6	0.283577	0.283968	0.283467	0.812733	N	ADD	113520	1.01599	0.0127228	0.990965	1.04164	1.24663	0.212535	.
run1	9	22917603	9:22917603:C:A	C	A	N	C	A	A	14461.5	51570.6	0.290839	0.291504	0.290653	0.82487	N	ADD	113520	1.01789	0.0125361	0.993181	1.04321	1.41417	0.157313	.
run1	9	22917801	9:22917801:A:G	A	G	N	G	A	A	8665.27	30802.7	0.173837	0.174668	0.173605	0.916343	N	ADD	113520	0.995908	0.0142675	0.968444	1.02415	-0.287415	0.773794	.
run1	9	22918338	9:22918338:A:G	A	G	N	G	A	A	2851.6	10354	0.058164	0.0574804	0.0583552	0.881055	N	ADD	113520	0.987316	0.0235253	0.942825	1.03391	-0.542632	0.587383	.
run1	9	22919071	9:22919071:T:C	T	C	N	C	T	T	5252.03	19092.4	0.107225	0.105866	0.107605	0.898602	N	ADD	113520	0.988669	0.0176477	0.955057	1.02346	-0.645731	0.518453	.
run1	9	22919245	9:22919245:T:C	T	C	N	C	T	T	9062.22	32514.7	0.183126	0.182669	0.183254	0.904986	N	ADD	113520	1.00086	0.0140036	0.973762	1.02871	0.0612918	0.951127	.
run1	9	22919400	9:22919400:T:C	T	C	N	C	T	T	7844.88	28120.7	0.158411	0.158131	0.158489	0.894061	N	ADD	113520	1.00242	0.0149166	0.973539	1.03216	0.162124	0.871208	.
run1	9	22919588	9:22919588:T:C	T	C	N	C	T	T	10318.5	37058.9	0.208674	0.207991	0.208865	0.933941	N	ADD	113520	0.981776	0.0132	0.956701	1.00751	-1.39337	0.163508	.
run1	9	22919816	9:22919816:T:C	T	C	N	C	T	T	17347.7	62288.6	0.350759	0.349681	0.35106	0.89889	N	ADD	113520	0.987274	0.0113883	0.965482	1.00956	-1.12461	0.260754	.
run1	9	22919817	9:22919817:G:C	G	C	N	C	G	G	17347.8	62284.4	0.350741	0.349684	0.351036	0.899087	N	ADD	113520	0.987415	0.0113871	0.965621	1.0097	-1.11225	0.266031	.
run1	9	22919891	9:22919891:A:G	A	G	N	G	A	A	23751.3	85566.9	0.481493	0.47876	0.482257	0.924189	N	ADD	113520	0.983198	0.0107105	0.962773	1.00406	-1.58207	0.113634	.
run1	9	22920142	9:22920142:G:A	G	A	N	A	G	G	18905.3	67683.9	0.381383	0.381079	0.381468	0.99237	N	ADD	113520	0.99506	0.010645	0.974514	1.01604	-0.465254	0.64175	.
run1	9	22920664	9:22920664:G:A	G	A	N	A	G	G	5957	21028.6	0.118858	0.120077	0.118518	0.806502	N	ADD	113520	0.996143	0.0178143	0.961963	1.03154	-0.216914	0.828276	.
run1	9	22920820	9:22920820:T:C	T	C	N	C	T	T	18549.2	66816.1	0.375992	0.3739	0.376577	0.849778	N	ADD	113520	0.979911	0.0115416	0.957993	1.00233	-1.75829	0.0786988	.
run1	9	22920870	9:22920870:G:C	G	C	N	C	G	G	7322.03	26165.3	0.147495	0.147592	0.147468	0.81588	N	ADD	113520	0.982061	0.0162003	0.951368	1.01374	-1.1174	0.263824	.
run1	9	22921047	9:22921047:T:C	T	C	N	C	T	T	4458.48	15891.2	0.0896302	0.0898706	0.089563	0.795819	N	ADD	113520	0.976408	0.0205118	0.937933	1.01646	-1.16394	0.244448	.
run1	9	22921188	9:22921188:T:C	T	C	N	C	T	T	2831.72	10057.2	0.0567694	0.0570795	0.0566827	0.899579	N	ADD	113520	1.00755	0.0233823	0.962421	1.0548	0.321811	0.747596	.
run1	9	22921635	9:22921635:C:T	C	T	N	T	C	C	9864.91	35401.4	0.199376	0.198849	0.199523	0.933821	N	ADD	113520	0.985532	0.0133983	0.959989	1.01175	-1.08773	0.276712	.
run1	9	22923778	9:22923778:C:T	C	T	N	T	C	C	7445.05	26223.3	0.148293	0.150072	0.147795	0.81477	N	ADD	113520	1.00107	0.0161709	0.969839	1.03331	0.0661184	0.947284	.
run1	9	22923782	9:22923782:CT:C	CT	C	N	C	CT	CT	3941.73	14175.6	0.0797981	0.0794544	0.0798942	0.717759	N	ADD	113520	0.996396	0.0224681	0.95347	1.04125	-0.160687	0.87234	.
run1	9	22924209	9:22924209:G:A	G	A	N	G	A	A	17194.2	61278.9	0.345636	0.346588	0.345369	0.837173	N	ADD	113520	1.02014	0.0119053	0.996612	1.04422	1.67494	0.093946	.
run1	9	22925037	9:22925037:G:A	G	A	N	A	G	G	9622.99	34686.6	0.195162	0.193973	0.195495	0.957532	N	ADD	113520	0.979737	0.0133322	0.954467	1.00568	-1.53547	0.124669	.
run1	9	22925116	9:22925116:A:G	A	G	N	G	A	A	9721.7	34998.3	0.19697	0.195963	0.197251	0.952676	N	ADD	113520	0.981291	0.0133164	0.956011	1.00724	-1.41829	0.156105	.
run1	9	22925228	9:22925228:CTGGA:C	CTGGA	C	N	C	CTGGA	CTGGA	9509.21	34234.4	0.192669	0.191679	0.192946	0.957644	N	ADD	113520	0.981249	0.0133931	0.955826	1.00735	-1.41334	0.157554	.
run1	9	22925638	9:22925638:A:C	A	C	N	C	A	A	10936.9	39287.4	0.221213	0.220457	0.221425	0.998334	N	ADD	113520	0.987286	0.0124417	0.963502	1.01166	-1.02841	0.303757	.
run1	9	22925639	9:22925639:T:C	T	C	N	C	T	T	10825.1	38874.1	0.2189	0.218203	0.219095	0.980363	N	ADD	113520	0.987363	0.0126027	0.963273	1.01206	-1.00912	0.312918	.
run1	9	22925946	9:22925946:C:CT	C	CT	N	CT	C	C	6035.81	21887.7	0.122989	0.121665	0.123359	0.69114	N	ADD	113520	0.985058	0.0189143	0.949209	1.02226	-0.795953	0.42606	.
run1	9	22925957	9:22925957:T:C	T	C	N	C	T	T	8615.19	30326.7	0.17152	0.173658	0.170922	0.816417	N	ADD	113520	1.0066	0.0151487	0.977148	1.03693	0.433934	0.664336	.
run1	9	22926311	9:22926311:CTTTTTTT:C	CTTTTTTT	C	N	C	CTTTTTTT	CTTTTTTT	9790.75	34833.6	0.196548	0.197354	0.196323	0.767699	N	ADD	113520	0.992479	0.0149009	0.963913	1.02189	-0.506638	0.612409	.
run1	9	22926371	9:22926371:T:G	T	G	N	G	T	T	3295.33	11845.8	0.0666894	0.0664246	0.0667634	0.859905	N	ADD	113520	1.00356	0.0222868	0.960663	1.04836	0.159279	0.873449	.
run1	9	22926538	9:22926538:A:T	A	T	N	T	A	A	11283.2	40677.1	0.22886	0.227437	0.229257	0.858708	N	ADD	113520	0.977245	0.0133038	0.952093	1.00306	-1.73016	0.0836021	.
run1	9	22926547	9:22926547:C:T	C	T	N	T	C	C	10652.3	38323.3	0.215714	0.214721	0.215991	0.86552	N	ADD	113520	0.980788	0.0135184	0.955142	1.00712	-1.43503	0.151278	.
run1	9	22926591	9:22926591:A:T	A	T	N	A	T	T	3016.3	10748.3	0.0606264	0.0608003	0.0605778	0.620375	N	ADD	113520	1.02299	0.0273283	0.969637	1.07928	0.831705	0.405575	.
run1	9	22926825	9:22926825:T:G	T	G	N	G	T	T	12028.2	43510.1	0.244619	0.242455	0.245224	0.891979	N	ADD	113520	0.975642	0.0127283	0.951604	1.00029	-1.93738	0.0526993	.
run1	9	22927006	9:22927006:A:G	A	G	N	G	A	A	2828.48	9930.42	0.0561967	0.0570144	0.0559681	0.810163	N	ADD	113520	1.03309	0.0246887	0.984292	1.08431	1.31869	0.187273	.
run1	9	22927037	9:22927037:A:C	A	C	N	C	A	A	5925.12	21506.8	0.120824	0.119434	0.121213	0.840232	N	ADD	113520	0.987416	0.01731	0.954478	1.02149	-0.731584	0.464423	.
run1	9	22927103	9:22927103:T:G	T	G	N	G	T	T	11387.6	40614.7	0.229044	0.229542	0.228905	0.901063	N	ADD	113520	1.01326	0.0129353	0.987897	1.03928	1.01858	0.308404	.
run1	9	22927437	9:22927437:GT:G	GT	G	N	GT	G	G	3211.52	11305.8	0.0639415	0.0647354	0.0637195	0.569707	N	ADD	113520	1.02343	0.027663	0.969422	1.08045	0.837326	0.402409	.
run1	9	22927733	9:22927733:T:C	T	C	N	T	C	C	4598.66	16079.6	0.0910778	0.0926963	0.0906253	0.663758	N	ADD	113520	1.03531	0.0217472	0.992112	1.0804	1.5958	0.110534	.
run1	9	22928202	9:22928202:T:G	T	G	N	G	T	T	6948.71	24833.6	0.139985	0.140067	0.139963	0.903687	N	ADD	113520	1.00065	0.0155819	0.970556	1.03169	0.0419492	0.966539	.
run1	9	22929243	9:22929243:C:T	C	T	N	C	T	T	3591.83	12698.5	0.0717509	0.0724013	0.0715691	0.670219	N	ADD	113520	1.0123	0.0242292	0.965348	1.06153	0.504419	0.613967	.
run1	9	22929725	9:22929725:AGTGTGTGTGT:A	AGTGTGTGTGT	A	N	A	AGTGTGTGTGT	AGTGTGTGTGT	20012.1	71901.1	0.404832	0.403388	0.405236	0.815319	N	ADD	113520	0.997791	0.011611	0.97534	1.02076	-0.190478	0.848935	.
run1	9	22930281	9:22930281:G:T	G	T	N	T	G	G	3926.78	14081.9	0.0793196	0.0791531	0.0793662	0.939896	N	ADD	113520	0.996013	0.0196475	0.958388	1.03512	-0.20331	0.838893	.
run1	9	22931060	9:22931060:TTC:T	TTC	T	N	T	TTC	TTC	3657.47	13112	0.0738614	0.0737245	0.0738997	0.967692	N	ADD	113520	0.997565	0.0199985	0.95922	1.03744	-0.121925	0.902958	.
run1	9	22931572	9:22931572:C:T	C	T	N	T	C	C	8777.36	31684.5	0.178215	0.176927	0.178575	0.906573	N	ADD	113520	0.985205	0.0141436	0.95827	1.0129	-1.05384	0.291957	.
run1	9	22931804	9:22931804:T:C	T	C	N	T	C	C	22777	81349.7	0.458627	0.459121	0.458489	0.891784	N	ADD	113520	1.00739	0.0109934	0.985916	1.02933	0.669725	0.503033	.
run1	9	22932374	9:22932374:C:A	C	A	N	A	C	C	5752.26	20530	0.115761	0.11595	0.115708	0.976652	N	ADD	113520	1.00372	0.0162509	0.972251	1.0362	0.228312	0.819404	.
run1	9	22932645	9:22932645:T:C	T	C	N	C	T	T	9719.49	35054.2	0.197206	0.195918	0.197566	0.904728	N	ADD	113520	0.985222	0.0136169	0.959276	1.01187	-1.09336	0.274237	.
run1	9	22932841	9:22932841:C:CA	C	CA	N	CA	C	C	9328.09	32926.9	0.186112	0.188028	0.185577	0.992573	N	ADD	113520	1.02144	0.0132729	0.995208	1.04836	1.59807	0.110028	.
run1	9	22932864	9:22932864:A:G	A	G	N	G	A	A	9394.52	33186.5	0.187549	0.189367	0.18704	0.999598	N	ADD	113520	1.02047	0.0131886	0.99443	1.04719	1.53644	0.124431	.
run1	9	22933318	9:22933318:C:T	C	T	N	T	C	C	8971.81	32342.1	0.181968	0.180847	0.182281	0.902454	N	ADD	113520	0.987221	0.0140538	0.960399	1.01479	-0.915163	0.360106	.
run1	9	22933349	9:22933349:A:T	A	T	N	T	A	A	9254.16	32671.2	0.184661	0.186538	0.184136	0.990161	N	ADD	113520	1.0207	0.0133299	0.994377	1.04772	1.53696	0.124304	.
run1	9	22933462	9:22933462:A:G	A	G	N	G	A	A	9235.03	32602.8	0.184275	0.186153	0.18375	0.989817	N	ADD	113520	1.02074	0.0133429	0.994388	1.04778	1.53817	0.124007	.
run1	9	22933651	9:22933651:C:T	C	T	N	T	C	C	3990.05	14376.8	0.0808967	0.0804283	0.0810277	0.978964	N	ADD	113520	0.990288	0.0191025	0.953897	1.02807	-0.510919	0.609407	.
run1	9	22933734	9:22933734:G:GT	G	GT	N	GT	G	G	9280.18	32783.8	0.185271	0.187063	0.18477	0.989254	N	ADD	113520	1.02004	0.013321	0.993749	1.04702	1.4892	0.136435	.
run1	9	22934188	9:22934188:A:G	A	G	N	G	A	A	8537.08	30020.7	0.169828	0.172084	0.169197	0.976149	N	ADD	113520	1.02507	0.0138534	0.997616	1.05329	1.78767	0.0738299	.
run1	9	22934249	9:22934249:T:C	T	C	N	C	T	T	15389.6	54682.3	0.308632	0.310212	0.308191	0.912413	N	ADD	113520	0.995769	0.0118091	0.972986	1.01908	-0.359078	0.719537	.
run1	9	22934328	9:22934328:G:A	G	A	N	A	G	G	3717.48	13328.5	0.0750791	0.074934	0.0751197	0.993561	N	ADD	113520	0.997638	0.0195896	0.96006	1.03669	-0.120717	0.903915	.
run1	9	22934352	9:22934352:T:C	T	C	N	C	T	T	14079.5	50141.1	0.28286	0.283803	0.282596	0.840369	N	ADD	113520	0.995957	0.012523	0.971809	1.0207	-0.323517	0.746304	.
run1	9	22934375	9:22934375:T:C	T	C	N	C	T	T	9290.68	32776.6	0.185286	0.187274	0.18473	0.984899	N	ADD	113520	1.02186	0.0133464	0.995472	1.04894	1.6199	0.105254	.
run1	9	22934380	9:22934380:G:A	G	A	N	A	G	G	2880.65	10330.6	0.0581891	0.0580659	0.0582236	0.879651	N	ADD	113520	1.01083	0.0234809	0.965365	1.05844	0.458775	0.646396	.
run1	9	22934581	9:22934581:T:C	T	C	N	C	T	T	2817.41	10502.8	0.0586692	0.0567911	0.0591943	0.904536	N	ADD	113520	0.958665	0.0232978	0.915874	1.00346	-1.8119	0.0700019	.
run1	9	22934663	9:22934663:A:C	A	C	N	C	A	A	15325.7	54423.8	0.307212	0.308924	0.306734	0.910657	N	ADD	113520	0.996867	0.0118331	0.974013	1.02026	-0.265196	0.790859	.
run1	9	22934782	9:22934782:A:C	A	C	N	C	A	A	7292.94	25646.3	0.145081	0.147005	0.144543	0.967659	N	ADD	113520	1.02562	0.0148186	0.996262	1.05585	1.70725	0.0877752	.
run1	9	22935156	9:22935156:A:G	A	G	N	G	A	A	5260.02	18840	0.106149	0.106027	0.106183	0.836094	N	ADD	113520	1.00571	0.0182739	0.970325	1.04238	0.31147	0.755443	.
run1	9	22935207	9:22935207:A:T	A	T	N	T	A	A	4048.65	14656.7	0.082388	0.0816095	0.0826056	0.810244	N	ADD	113520	0.992488	0.0208473	0.952752	1.03388	-0.361688	0.717585	.
run1	9	22935448	9:22935448:G:T	G	T	N	T	G	G	8525.52	30700.5	0.172772	0.171851	0.173029	0.913166	N	ADD	113520	0.988056	0.0142574	0.960828	1.01606	-0.842811	0.399334	.
run1	9	22935645	9:22935645:T:G	T	G	N	G	T	T	7099.74	25033.8	0.141532	0.143111	0.141091	0.988208	N	ADD	113520	1.02093	0.014827	0.991684	1.05103	1.39677	0.162484	.
run1	9	22935990	9:22935990:T:C	T	C	N	C	T	T	9282.26	32730.5	0.185046	0.187105	0.18447	0.986801	N	ADD	113520	1.02267	0.013338	0.996284	1.04976	1.68085	0.0927928	.
run1	9	22936164	9:22936164:T:C	T	C	N	C	T	T	5844.24	20321.8	0.115249	0.117804	0.114534	0.838762	N	ADD	113520	1.00999	0.017834	0.975301	1.04592	0.557626	0.5771	.
run1	9	22936217	9:22936217:C:A	C	A	N	A	C	C	15957.6	56799.1	0.320458	0.321662	0.320121	0.891134	N	ADD	113520	1.01709	0.0117221	0.993986	1.04073	1.44538	0.148351	.
run1	9	22936801	9:22936801:A:G	A	G	N	G	A	A	17084.1	60858	0.343297	0.344368	0.342997	0.901882	N	ADD	113520	1.01758	0.011467	0.99497	1.04071	1.52017	0.128468	.
run1	9	22936827	9:22936827:A:AT	A	AT	N	AT	A	A	17008.3	60579.3	0.341735	0.34284	0.341426	0.877703	N	ADD	113520	1.01766	0.0116358	0.994718	1.04114	1.50482	0.13237	.
run1	9	22936874	9:22936874:A:G	A	G	N	A	G	G	2574.44	9084.13	0.0513503	0.0518936	0.0511984	0.595711	N	ADD	113520	1.02198	0.0300307	0.963559	1.08393	0.723861	0.469151	.
run1	9	22937078	9:22937078:T:C	T	C	N	C	T	T	9194.19	32450.6	0.183425	0.185329	0.182892	0.988929	N	ADD	113520	1.02095	0.013372	0.994543	1.04806	1.55076	0.120959	.
run1	9	22937343	9:22937343:T:C	T	C	N	C	T	T	22464.6	80111.3	0.451797	0.452825	0.451509	0.886026	N	ADD	113520	0.996107	0.0110625	0.974741	1.01794	-0.352639	0.724359	.
run1	9	22937811	9:22937811:T:C	T	C	N	C	T	T	7118.5	25100	0.141907	0.143489	0.141464	0.999269	N	ADD	113520	1.0205	0.0147283	0.991461	1.05039	1.37772	0.16829	.
run1	9	22937975	9:22937975:C:T	C	T	N	T	C	C	9310.25	33470.1	0.188427	0.187669	0.188639	0.91424	N	ADD	113520	0.988927	0.0137857	0.962565	1.01601	-0.807679	0.419275	.
run1	9	22938307	9:22938307:C:A	C	A	N	A	C	C	7085.28	24971.1	0.141193	0.14282	0.140738	0.984975	N	ADD	113520	1.02144	0.0148638	0.992114	1.05164	1.42731	0.153491	.
run1	9	22938308	9:22938308:G:A	G	A	N	A	G	G	2970.12	11063.8	0.0618128	0.0598695	0.0623561	0.990103	N	ADD	113520	0.955531	0.0216949	0.915753	0.997038	-2.0967	0.0360199	.
run1	9	22938454	9:22938454:A:G	A	G	N	G	A	A	7091.15	24999	0.141341	0.142938	0.140895	0.985895	N	ADD	113520	1.02103	0.0148512	0.991743	1.05119	1.40165	0.161018	.
run1	9	22938559	9:22938559:C:T	C	T	N	T	C	C	7091.15	24999	0.141341	0.142938	0.140895	0.985895	N	ADD	113520	1.02103	0.0148512	0.991743	1.05119	1.40165	0.161018	.
run1	9	22938587	9:22938587:T:C	T	C	N	C	T	T	7091.15	24999	0.141341	0.142938	0.140895	0.985895	N	ADD	113520	1.02103	0.0148512	0.991743	1.05119	1.40165	0.161018	.
run1	9	22938661	9:22938661:T:C	T	C	N	C	T	T	7103.17	25036.8	0.141561	0.14318	0.141108	0.985741	N	ADD	113520	1.02118	0.0148426	0.991904	1.05133	1.41227	0.15787	.
run1	9	22938808	9:22938808:G:GAGGAC	G	GAGGAC	N	GAGGAC	G	G	7052.11	24877.2	0.140633	0.142151	0.140208	0.99091	N	ADD	113520	1.02007	0.014847	0.990811	1.05019	1.33817	0.180842	.
run1	9	22938969	9:22938969:A:G	A	G	N	G	A	A	7091.28	24999.4	0.141344	0.14294	0.140897	0.985885	N	ADD	113520	1.02103	0.0148512	0.991741	1.05119	1.40155	0.161049	.
run1	9	22939244	9:22939244:G:T	G	T	N	T	G	G	7091.15	24999	0.141341	0.142938	0.140895	0.985895	N	ADD	113520	1.02103	0.0148512	0.991743	1.05119	1.40165	0.161018	.
run1	9	22939452	9:22939452:T:C	T	C	N	C	T	T	7091.28	24999.4	0.141344	0.14294	0.140897	0.985885	N	ADD	113520	1.02103	0.0148512	0.991741	1.05119	1.40155	0.161049	.
run1	9	22939654	9:22939654:A:G	A	G	N	G	A	A	6356.43	22294.1	0.126192	0.128128	0.12565	0.972914	N	ADD	113520	1.02641	0.0156562	0.995396	1.0584	1.6652	0.0958725	.
run1	9	22939656	9:22939656:C:T	C	T	N	T	C	C	7091.28	24999.4	0.141344	0.14294	0.140897	0.985885	N	ADD	113520	1.02103	0.0148512	0.991741	1.05119	1.40155	0.161049	.
run1	9	22939996	9:22939996:T:C	T	C	N	C	T	T	2812.16	10481.3	0.058551	0.0566853	0.0590727	0.90879	N	ADD	113520	0.959273	0.0232613	0.91652	1.00402	-1.78752	0.0738529	.
run1	9	22940044	9:22940044:A:C	A	C	N	C	A	A	7092.45	25002.9	0.141364	0.142964	0.140917	0.98525	N	ADD	113520	1.02112	0.0148549	0.991821	1.05129	1.40714	0.159387	.
run1	9	22940045	9:22940045:GA:G	GA	G	N	G	GA	GA	7047.73	24869.6	0.14058	0.142063	0.140166	0.990663	N	ADD	113520	1.01969	0.0148521	0.990438	1.04981	1.31307	0.18916	.
run1	9	22940066	9:22940066:C:CT	C	CT	N	CT	C	C	7047.73	24869.6	0.14058	0.142063	0.140166	0.990663	N	ADD	113520	1.01969	0.0148521	0.990438	1.04981	1.31307	0.18916	.
run1	9	22940079	9:22940079:A:T	A	T	N	T	A	A	15735.2	56046.1	0.316161	0.317178	0.315877	0.857532	N	ADD	113520	0.995492	0.0120013	0.97235	1.01919	-0.376441	0.706589	.
run1	9	22940082	9:22940082:T:TA	T	TA	N	TA	T	T	6990.26	24658.2	0.139396	0.140904	0.138974	0.986221	N	ADD	113520	1.02047	0.0149371	0.991026	1.05078	1.35643	0.174961	.
run1	9	22940103	9:22940103:G:T	G	T	N	T	G	G	7045.58	24849.6	0.140483	0.142019	0.140053	0.990111	N	ADD	113520	1.02037	0.0148591	0.991085	1.05053	1.35728	0.174692	.
run1	9	22940154	9:22940154:A:C	A	C	N	C	A	A	6357.62	22297.6	0.126212	0.128152	0.12567	0.972659	N	ADD	113520	1.0265	0.0156569	0.995483	1.05849	1.67078	0.0947651	.
run1	9	22940199	9:22940199:C:T	C	T	N	T	C	C	6297.08	22059.8	0.124898	0.126932	0.124329	0.970738	N	ADD	113520	1.02785	0.0157381	0.996629	1.06005	1.74543	0.0809096	.
run1	9	22940228	9:22940228:A:G	A	G	N	G	A	A	7094.99	25011.7	0.141414	0.143015	0.140966	0.984871	N	ADD	113520	1.02114	0.0148555	0.99184	1.05131	1.40839	0.159017	.
run1	9	22940263	9:22940263:A:C	A	C	N	C	A	A	7395.4	26206.2	0.147999	0.149071	0.147699	0.945789	N	ADD	113520	1.00621	0.0148756	0.977297	1.03598	0.416174	0.677282	.
run1	9	22940335	9:22940335:G:A	G	A	N	A	G	G	6344.37	22166.2	0.125575	0.127885	0.124929	0.968513	N	ADD	113520	1.03178	0.0157092	1.0005	1.06404	1.99159	0.0464157	.
run1	9	22940526	9:22940526:T:C	T	C	N	C	T	T	4901.29	16904.6	0.0960443	0.0987963	0.0952748	0.839054	N	ADD	113520	1.02001	0.0192577	0.982226	1.05924	1.02871	0.303614	.
run1	9	22940586	9:22940586:A:G	A	G	N	G	A	A	7123.98	25050.1	0.141711	0.1436	0.141183	0.97909	N	ADD	113520	1.02485	0.0148768	0.995398	1.05517	1.64992	0.0989592	.
run1	9	22940704	9:22940704:G:A	G	A	N	A	G	G	6865.24	24143.1	0.136576	0.138384	0.136071	0.947841	N	ADD	113520	1.02545	0.0153562	0.995045	1.05678	1.63651	0.101733	.
run1	9	22940705	9:22940705:A:G	A	G	N	G	A	A	6865.24	24143.1	0.136576	0.138384	0.136071	0.947841	N	ADD	113520	1.02545	0.0153562	0.995045	1.05678	1.63651	0.101733	.
run1	9	22940706	9:22940706:A:G	A	G	N	G	A	A	6865.24	24143.1	0.136576	0.138384	0.136071	0.947841	N	ADD	113520	1.02545	0.0153562	0.995045	1.05678	1.63651	0.101733	.
run1	9	22940746	9:22940746:C:G	C	G	N	G	C	C	5141.65	18031.7	0.102067	0.103642	0.101627	0.955857	N	ADD	113520	1.02731	0.0173099	0.993042	1.06276	1.55659	0.119569	.
run1	9	22940793	9:22940793:C:T	C	T	N	T	C	C	7058.92	24801.5	0.14033	0.142288	0.139782	0.975821	N	ADD	113520	1.02568	0.0149599	0.996041	1.0562	1.69478	0.0901168	.
run1	9	22940983	9:22940983:C:A	C	A	N	A	C	C	4737.15	16589.3	0.0939327	0.0954879	0.0934979	0.935738	N	ADD	113520	1.0298	0.0181491	0.993808	1.06709	1.61775	0.105716	.
run1	9	22941287	9:22941287:G:C	G	C	N	C	G	G	6876.39	24137.9	0.136603	0.138609	0.136042	0.941435	N	ADD	113520	1.0292	0.0153999	0.998596	1.06073	1.86871	0.0616629	.
run1	9	22941310	9:22941310:C:G	C	G	N	G	C	C	12102.2	43889.9	0.246618	0.243947	0.247365	0.919992	N	ADD	113520	0.977466	0.0124782	0.95385	1.00167	-1.82652	0.0677726	.
run1	9	22941406	9:22941406:A:G	A	G	N	G	A	A	3079.22	11080.2	0.0623654	0.0620685	0.0624484	0.832765	N	ADD	113520	1.00344	0.0233619	0.958532	1.05046	0.147097	0.883055	.
run1	9	22941813	9:22941813:T:C	T	C	N	C	T	T	3401.27	12309.1	0.0691967	0.0685602	0.0693747	0.885019	N	ADD	113520	0.984837	0.0216216	0.943974	1.02747	-0.706669	0.479772	.
run1	9	22942199	9:22942199:A:G	A	G	N	G	A	A	3396.12	12293.4	0.0691045	0.0684563	0.0692858	0.885698	N	ADD	113520	0.984468	0.0216282	0.943608	1.0271	-0.723783	0.469199	.
run1	9	22942216	9:22942216:C:A	C	A	N	A	C	C	3387.57	12259	0.0689156	0.0682841	0.0690922	0.885116	N	ADD	113520	0.984622	0.0216615	0.943694	1.02732	-0.715446	0.474333	.
run1	9	22942464	9:22942464:A:G	A	G	N	G	A	A	3400.08	12302.2	0.0691608	0.0685361	0.0693354	0.885476	N	ADD	113520	0.985086	0.02162	0.944216	1.02773	-0.695008	0.48705	.
run1	9	22942486	9:22942486:T:C	T	C	N	C	T	T	3189.86	11769.1	0.065887	0.0642987	0.0663311	0.892738	N	ADD	113520	0.970569	0.0221498	0.929336	1.01363	-1.34866	0.177447	.
run1	9	22942770	9:22942770:T:C	T	C	N	C	T	T	16199.2	57472	0.324485	0.326531	0.323914	0.930721	N	ADD	113520	1.00168	0.0114957	0.97936	1.0245	0.145748	0.88412	.
run1	9	22943056	9:22943056:G:T	G	T	N	G	T	T	9289.13	33391.1	0.187985	0.187243	0.188193	0.860329	N	ADD	113520	0.987332	0.0142116	0.96021	1.01522	-0.897071	0.369681	.
run1	9	22943509	9:22943509:T:G	T	G	N	G	T	T	9908.18	35506.1	0.200028	0.199721	0.200113	0.949773	N	ADD	113520	0.991406	0.0132307	0.966027	1.01745	-0.652374	0.51416	.
run1	9	22943976	9:22943976:G:A	G	A	N	A	G	G	3318.46	12206.9	0.0683817	0.066891	0.0687985	0.873157	N	ADD	113520	0.973723	0.0220008	0.932628	1.01663	-1.21033	0.226151	.
run1	9	22944070	9:22944070:G:A	G	A	N	A	G	G	8541.66	30395.3	0.171498	0.172176	0.171309	0.861277	N	ADD	113520	1.014	0.0147048	0.98519	1.04365	0.94528	0.344516	.
run1	9	22944358	9:22944358:G:A	G	A	N	A	G	G	8442.48	30266.2	0.170493	0.170177	0.170581	0.997961	N	ADD	113520	0.991624	0.0137075	0.965338	1.01863	-0.61361	0.539473	.
run1	9	22944562	9:22944562:A:T	A	T	N	T	A	A	2808.04	10089.5	0.0568075	0.0566022	0.0568649	0.901615	N	ADD	113520	1.00834	0.0234669	0.963016	1.0558	0.354052	0.7233	.
run1	9	22944927	9:22944927:G:A	G	A	N	G	A	A	9147.66	33007.1	0.185671	0.184391	0.186029	0.859638	N	ADD	113520	0.984169	0.0142998	0.956969	1.01214	-1.11592	0.264455	.
run1	9	22945119	9:22945119:A:G	A	G	N	G	A	A	16669.8	58524.9	0.331196	0.336018	0.329848	0.868148	N	ADD	113520	1.02772	0.0117116	1.0044	1.05158	2.33445	0.0195722	.
run1	9	22945377	9:22945377:A:G	A	G	N	G	A	A	3160.96	11674.8	0.0653441	0.0637162	0.0657993	0.89776	N	ADD	113520	0.969815	0.0221787	0.928561	1.0129	-1.38195	0.166987	.
run1	9	22945413	9:22945413:GT:G	GT	G	N	G	GT	GT	7574.52	27009	0.152323	0.152681	0.152223	0.822694	N	ADD	113520	0.997516	0.0158029	0.967093	1.0289	-0.1574	0.87493	.
run1	9	22945519	9:22945519:A:G	A	G	N	G	A	A	4623.07	16733.4	0.0940648	0.0931882	0.0943099	0.843158	N	ADD	113520	0.990788	0.0192585	0.954086	1.0289	-0.480566	0.630825	.
run1	9	22945702	9:22945702:C:T	C	T	N	T	C	C	3141.2	11601.8	0.0649356	0.063318	0.0653879	0.902263	N	ADD	113520	0.969896	0.0221883	0.928621	1.01301	-1.37758	0.168333	.
run1	9	22946039	9:22946039:T:C	T	C	N	C	T	T	2825.64	10539.9	0.0588687	0.056957	0.0594033	0.920898	N	ADD	113520	0.959142	0.0230514	0.916773	1.00347	-1.80969	0.070344	.
run1	9	22946273	9:22946273:T:G	T	G	N	G	T	T	3167.36	11683.1	0.0654089	0.0638451	0.0658461	0.900391	N	ADD	113520	0.971317	0.022128	0.930091	1.01437	-1.3152	0.188444	.
run1	9	22947102	9:22947102:G:C	G	C	N	C	G	G	8743.42	31097.9	0.175482	0.176243	0.175269	0.86128	N	ADD	113520	1.01409	0.0145738	0.985534	1.04348	0.960122	0.336994	.
run1	9	22947192	9:22947192:T:C	T	C	N	C	T	T	7901.1	28120.4	0.158657	0.159264	0.158487	0.993097	N	ADD	113520	1.00092	0.0141198	0.973605	1.02901	0.0654705	0.947799	.
run1	9	22947272	9:22947272:G:A	G	A	N	A	G	G	3331.7	12479	0.0696385	0.0671579	0.0703321	0.907161	N	ADD	113520	0.952896	0.0215008	0.913574	0.993909	-2.2441	0.0248261	.
run1	9	22948288	9:22948288:A:T	A	T	N	T	A	A	3029.26	10798.5	0.0609047	0.0610615	0.0608609	0.914819	N	ADD	113520	1.01723	0.0225061	0.973333	1.06311	0.759024	0.447838	.
run1	9	22948469	9:22948469:T:C	T	C	N	C	T	T	2816.77	10428.1	0.0583372	0.0567782	0.0587731	0.956678	N	ADD	113520	0.962891	0.0226562	0.921069	1.00661	-1.66909	0.0950996	.
run1	9	22948483	9:22948483:G:A	G	A	N	G	A	A	2839.86	10169.5	0.0572999	0.0572437	0.0573156	0.553686	N	ADD	113520	0.984921	0.0297373	0.929157	1.04403	-0.510942	0.609392	.
run1	9	22948810	9:22948810:T:C	T	C	N	C	T	T	2816.77	10428.1	0.0583372	0.0567782	0.0587731	0.956678	N	ADD	113520	0.962891	0.0226562	0.921069	1.00661	-1.66909	0.0950996	.
run1	9	22949466	9:22949466:C:T	C	T	N	T	C	C	6221.05	22102.6	0.124752	0.125399	0.124571	0.909468	N	ADD	113520	0.998813	0.0163517	0.967309	1.03134	-0.0726646	0.942073	.
run1	9	22950479	9:22950479:T:A	T	A	N	A	T	T	3584.7	13324.2	0.0744756	0.0722576	0.0750958	0.939407	N	ADD	113520	0.958844	0.0204522	0.921168	0.99806	-2.05489	0.0398898	.
run1	9	22950522	9:22950522:T:C	T	C	N	C	T	T	3581.78	13311.7	0.0744074	0.0721988	0.0750249	0.939032	N	ADD	113520	0.958953	0.0204642	0.921252	0.998198	-2.04812	0.0405485	.
run1	9	22951018	9:22951018:T:C	T	C	N	T	C	C	19762.8	70914.6	0.39939	0.398364	0.399677	0.899901	N	ADD	113520	1.003	0.0111449	0.981324	1.02515	0.268354	0.788427	.
run1	9	22951289	9:22951289:C:A	C	A	N	C	A	A	3849.09	13795.2	0.0777144	0.0775869	0.07775	0.74818	N	ADD	113520	0.994348	0.0222213	0.951971	1.03861	-0.255058	0.798679	.
run1	9	22951478	9:22951478:T:C	T	C	N	T	C	C	3135.24	11364.4	0.0638639	0.0631977	0.0640501	0.721385	N	ADD	113520	0.986524	0.0249052	0.939525	1.03587	-0.544763	0.585917	.
run1	9	22951523	9:22951523:G:A	G	A	N	A	G	G	20536.7	73765.1	0.415353	0.413962	0.415742	0.940595	N	ADD	113520	1.00157	0.0108487	0.980499	1.0231	0.144663	0.884977	.
run1	9	22952203	9:22952203:T:C	T	C	N	T	C	C	5062.36	18178	0.102362	0.102043	0.102452	0.781053	N	ADD	113520	1.00479	0.0192457	0.967595	1.04342	0.248344	0.803868	.
run1	9	22952859	9:22952859:C:CAATA	C	CAATA	N	CAATA	C	C	3528.58	12968	0.0726594	0.0711264	0.073088	0.922587	N	ADD	113520	0.969421	0.0208084	0.930679	1.00977	-1.49251	0.135566	.
run1	9	22952913	9:22952913:T:C	T	C	N	C	T	T	24346.8	87154.8	0.49111	0.490763	0.491207	0.698146	N	ADD	113520	0.990902	0.0123247	0.967253	1.01513	-0.741543	0.458364	.
run1	9	22953629	9:22953629:G:T	G	T	N	T	G	G	15451.7	55783.6	0.313757	0.311464	0.314398	0.889165	N	ADD	113520	0.994814	0.0118577	0.97196	1.0182	-0.438528	0.661003	.
run1	9	22953959	9:22953959:C:T	C	T	N	T	C	C	8254.29	29402.7	0.165861	0.166384	0.165714	0.878705	N	ADD	113520	1.01165	0.0147561	0.982812	1.04134	0.785037	0.432432	.
run1	9	22954376	9:22954376:T:C	T	C	N	T	C	C	20192.4	72236.1	0.407102	0.407024	0.407124	0.99619	N	ADD	113520	1.0092	0.0105533	0.988537	1.03029	0.867533	0.38565	.
run1	9	22954518	9:22954518:C:T	C	T	N	C	T	T	3152.67	11420.2	0.0641865	0.063549	0.0643648	0.721352	N	ADD	113520	0.987731	0.0248421	0.940791	1.03701	-0.496938	0.619233	.
run1	9	22954854	9:22954854:C:T	C	T	N	T	C	C	2820.97	10448.7	0.0584465	0.056863	0.0588892	0.988776	N	ADD	113520	0.963771	0.022266	0.922616	1.00676	-1.65728	0.0974621	.
run1	9	22955600	9:22955600:C:T	C	T	N	C	T	T	16064.1	58136.7	0.326818	0.323808	0.32766	0.874661	N	ADD	113520	0.986259	0.0117889	0.963732	1.00931	-1.17367	0.240527	.
run1	9	22955623	9:22955623:C:A	C	A	N	A	C	C	12180.2	44194.7	0.248304	0.24552	0.249083	0.901476	N	ADD	113520	0.986787	0.0126353	0.96265	1.01153	-1.05266	0.292496	.
run1	9	22955754	9:22955754:CAA:C	CAA	C	N	CAA	C	C	15686.8	56857.7	0.319523	0.316201	0.320451	0.851321	N	ADD	113520	0.983694	0.012022	0.960787	1.00715	-1.3675	0.17147	.
run1	9	22955883	9:22955883:G:C	G	C	N	C	G	G	2800.37	10379.3	0.0580499	0.0564477	0.0584979	0.987253	N	ADD	113520	0.962921	0.0223575	0.921637	1.00605	-1.68999	0.0910299	.
run1	9	22956331	9:22956331:C:T	C	T	N	T	C	C	12241.4	44466.7	0.249771	0.246752	0.250615	0.900701	N	ADD	113520	0.985125	0.0126183	0.96106	1.00979	-1.18772	0.234945	.
run1	9	22956375	9:22956375:T:C	T	C	N	C	T	T	12241.4	44466.7	0.249771	0.246752	0.250615	0.900701	N	ADD	113520	0.985125	0.0126183	0.96106	1.00979	-1.18772	0.234945	.
run1	9	22956378	9:22956378:C:T	C	T	N	T	C	C	12241.4	44466.7	0.249771	0.246752	0.250615	0.900701	N	ADD	113520	0.985125	0.0126183	0.96106	1.00979	-1.18772	0.234945	.
run1	9	22956386	9:22956386:G:T	G	T	N	T	G	G	13378.8	47421.6	0.267796	0.269679	0.267269	0.852928	N	ADD	113520	1.01011	0.0125706	0.985525	1.0353	0.800014	0.423703	.
run1	9	22956431	9:22956431:T:C	T	C	N	C	T	T	2999.72	10723.2	0.0604425	0.060466	0.060436	0.923823	N	ADD	113520	1.01405	0.0224928	0.970316	1.05975	0.620268	0.535081	.
run1	9	22956438	9:22956438:T:A	T	A	N	A	T	T	12610.6	44508	0.251579	0.254194	0.250848	0.846802	N	ADD	113520	1.01534	0.0128736	0.990039	1.04128	1.18237	0.23706	.
run1	9	22956519	9:22956519:T:C	T	C	N	T	C	C	5753.61	20530.6	0.115769	0.115977	0.115711	0.807348	N	ADD	113520	1.00567	0.0178778	0.971037	1.04153	0.316013	0.751993	.
run1	9	22956622	9:22956622:C:G	C	G	N	C	G	G	3599.94	12995	0.0730927	0.0725648	0.0732404	0.746507	N	ADD	113520	0.984738	0.0229344	0.941453	1.03001	-0.670617	0.502465	.
run1	9	22957359	9:22957359:A:C	A	C	N	C	A	A	17409.7	62244.4	0.350837	0.350931	0.350811	0.910468	N	ADD	113520	0.994636	0.0113193	0.972813	1.01695	-0.475161	0.634672	.
run1	9	22957407	9:22957407:A:C	A	C	N	C	A	A	17549.2	62698.8	0.353453	0.353743	0.353372	0.912471	N	ADD	113520	0.995051	0.0112906	0.973274	1.01732	-0.439381	0.660386	.
run1	9	22957927	9:22957927:C:G	C	G	N	C	G	G	5416	19195.3	0.108401	0.109172	0.108185	0.780327	N	ADD	113520	1.01687	0.0186787	0.980317	1.05479	0.895708	0.370409	.
run1	9	22958106	9:22958106:A:G	A	G	N	A	G	G	20099.5	72558.8	0.408115	0.405151	0.408943	0.859701	N	ADD	113520	0.99188	0.0113778	0.970006	1.01425	-0.716543	0.473656	.
run1	9	22958161	9:22958161:C:G	C	G	N	G	C	C	6729.39	24688.1	0.138379	0.135646	0.139143	0.875228	N	ADD	113520	0.977918	0.0160689	0.947599	1.00921	-1.38963	0.164642	.
run1	9	22958395	9:22958395:C:G	C	G	N	G	C	C	2753.31	10161.2	0.056882	0.0554991	0.0572687	0.922277	N	ADD	113520	0.965298	0.0233338	0.922146	1.01047	-1.5136	0.130127	.
run1	9	22958745	9:22958745:A:G	A	G	N	G	A	A	9056.9	32967.7	0.185098	0.182562	0.185807	0.904318	N	ADD	113520	0.983818	0.0140273	0.957138	1.01124	-1.16305	0.244811	.
run1	9	22958756	9:22958756:G:A	G	A	N	A	G	G	7849.16	28782.5	0.161345	0.158217	0.162219	0.901109	N	ADD	113520	0.975494	0.0148602	0.947492	1.00432	-1.66962	0.0949944	.
run1	9	22959207	9:22959207:C:T	C	T	N	C	T	T	3996.21	14352.5	0.0808169	0.0805524	0.0808909	0.760111	N	ADD	113520	0.991106	0.0216682	0.949896	1.0341	-0.412278	0.680136	.
run1	9	22959455	9:22959455:T:G	T	G	N	G	T	T	19027.6	67385.8	0.380609	0.383543	0.379788	0.943964	N	ADD	113520	1.00214	0.0110833	0.980605	1.02415	0.192833	0.84709	.
run1	9	22959468	9:22959468:A:C	A	C	N	A	C	C	3160.42	11509.9	0.0646157	0.0637052	0.0648702	0.691724	N	ADD	113520	0.975736	0.0253372	0.928464	1.02541	-0.969459	0.332316	.
run1	9	22959681	9:22959681:C:CTCTG	C	CTCTG	N	CTCTG	C	C	2488.17	9203.37	0.0514955	0.0501546	0.0518704	0.93819	N	ADD	113520	0.9666	0.0242716	0.921694	1.01369	-1.39961	0.161631	.
run1	9	22959872	9:22959872:G:C	G	C	N	C	G	G	4513.13	16142	0.0909758	0.0909723	0.0909767	0.85135	N	ADD	113520	1.00694	0.0194183	0.96934	1.046	0.356305	0.721612	.
run1	9	22959981	9:22959981:G:A	G	A	N	G	A	A	3327.89	12067.9	0.0678111	0.0670809	0.0680152	0.988251	N	ADD	113520	0.97961	0.0206476	0.940758	1.02007	-0.997753	0.318399	.
run1	9	22960326	9:22960326:A:G	A	G	N	G	A	A	8888.37	32336.6	0.181576	0.179165	0.18225	0.905704	N	ADD	113520	0.985835	0.0141305	0.958907	1.01352	-1.00958	0.312697	.
run1	9	22960380	9:22960380:A:C	A	C	N	C	A	A	3310.99	11998.7	0.0674316	0.0667404	0.0676249	0.822861	N	ADD	113520	0.991624	0.0227262	0.948423	1.03679	-0.370135	0.711282	.
run1	9	22960468	9:22960468:C:G	C	G	N	C	G	G	11460.1	40843.7	0.230373	0.231003	0.230196	0.803867	N	ADD	113520	1.01054	0.0136225	0.983919	1.03789	0.769896	0.441362	.
run1	9	22961196	9:22961196:G:T	G	T	N	T	G	G	2776.3	10012.6	0.0563288	0.0559626	0.0564312	0.836927	N	ADD	113520	1.00033	0.0244599	0.953502	1.04945	0.0133716	0.989331	.
run1	9	22961210	9:22961210:GT:G	GT	G	N	GT	G	G	24357.9	87462.6	0.492515	0.490988	0.492941	0.85675	N	ADD	113520	0.998804	0.0111913	0.977134	1.02095	-0.106969	0.914813	.
run1	9	22961293	9:22961293:C:T	C	T	N	T	C	C	9002.59	32177.8	0.181379	0.181467	0.181355	0.914208	N	ADD	113520	0.995578	0.0139695	0.968689	1.02321	-0.317239	0.751063	.
run1	9	22961361	9:22961361:G:A	G	A	N	G	A	A	16280.2	58728.4	0.330376	0.328164	0.330995	0.858132	N	ADD	113520	0.991972	0.011862	0.969175	1.0153	-0.679551	0.496789	.
run1	9	22961397	9:22961397:G:A	G	A	N	G	A	A	4265.79	15392.4	0.0865848	0.0859864	0.0867521	0.773157	N	ADD	113520	0.982447	0.020855	0.943099	1.02344	-0.849145	0.395801	.
run1	9	22961577	9:22961577:T:G	T	G	N	G	T	T	7721.25	27371.3	0.154566	0.155639	0.154265	0.873352	N	ADD	113520	1.00377	0.0152421	0.974224	1.03421	0.24669	0.805148	.
run1	9	22962108	9:22962108:C:T	C	T	N	C	T	T	16188.9	58479.6	0.328878	0.326323	0.329592	0.858489	N	ADD	113520	0.990792	0.0118827	0.967983	1.01414	-0.778526	0.436259	.
run1	9	22962118	9:22962118:G:A	G	A	N	G	A	A	12203.3	44191.4	0.248391	0.245984	0.249064	0.87426	N	ADD	113520	0.986851	0.0127865	0.962427	1.0119	-1.03514	0.300602	.
run1	9	22962155	9:22962155:T:C	T	C	N	C	T	T	3816.39	13664.2	0.0769934	0.0769278	0.0770117	0.831018	N	ADD	113520	1.00893	0.0212024	0.967866	1.05174	0.419503	0.674848	.
run1	9	22962244	9:22962244:G:C	G	C	N	C	G	G	3315.23	12012.5	0.067511	0.0668259	0.0677025	0.822763	N	ADD	113520	0.991797	0.0227134	0.948613	1.03695	-0.362656	0.716862	.
run1	9	22962253	9:22962253:G:C	G	C	N	C	G	G	4057.44	14668.4	0.082478	0.0817868	0.0826713	0.792497	N	ADD	113520	0.992585	0.021092	0.952388	1.03448	-0.352864	0.72419	.
run1	9	22962329	9:22962329:A:C	A	C	N	C	A	A	3685.23	13258.3	0.0746281	0.0742841	0.0747243	0.830931	N	ADD	113520	1.00232	0.02154	0.960888	1.04554	0.10769	0.914242	.
run1	9	22962383	9:22962383:C:G	C	G	N	C	G	G	7388.72	26786.6	0.150526	0.148936	0.15097	0.784932	N	ADD	113520	0.983375	0.0163054	0.952445	1.01531	-1.02818	0.303865	.
run1	9	22962547	9:22962547:A:G	A	G	N	A	G	G	18799.9	68016.3	0.382383	0.378953	0.383342	0.836091	N	ADD	113520	0.987714	0.0116639	0.96539	1.01055	-1.05988	0.289198	.
run1	9	22962636	9:22962636:G:A	G	A	N	A	G	G	4044.05	14610.3	0.0821632	0.0815169	0.0823439	0.793569	N	ADD	113520	0.993706	0.0211108	0.953429	1.03568	-0.299105	0.76486	.
run1	9	22962841	9:22962841:A:G	A	G	N	G	A	A	7825.51	28438.1	0.159723	0.157741	0.160278	0.901866	N	ADD	113520	0.987869	0.0148837	0.959468	1.01711	-0.820013	0.412209	.
run1	9	22962844	9:22962844:C:T	C	T	N	T	C	C	5477.09	19917.3	0.11185	0.110403	0.112254	0.906518	N	ADD	113520	0.988733	0.0172494	0.955864	1.02273	-0.656915	0.511236	.
run1	9	22962848	9:22962848:G:A	G	A	N	G	A	A	4112.3	14852.5	0.0835305	0.0828926	0.0837088	0.753818	N	ADD	113520	0.983026	0.021476	0.942507	1.02529	-0.797145	0.425367	.
run1	9	22962872	9:22962872:G:T	G	T	N	G	T	T	4150.48	15004.2	0.0843668	0.0836622	0.0845638	0.745232	N	ADD	113520	0.981938	0.0215073	0.941406	1.02422	-0.847477	0.396729	.
run1	9	22962919	9:22962919:C:T	C	T	N	T	C	C	4009.55	14451.5	0.0813117	0.0808214	0.0814488	0.742819	N	ADD	113520	0.997766	0.0219126	0.955821	1.04155	-0.102053	0.918715	.
run1	9	22962963	9:22962963:G:A	G	A	N	G	A	A	6249.47	22435.1	0.126342	0.125972	0.126445	0.707983	N	ADD	113520	0.994448	0.0184055	0.959213	1.03098	-0.302485	0.762282	.
run1	9	22963028	9:22963028:A:T	A	T	N	T	A	A	10752.5	38244.8	0.215809	0.216741	0.215549	0.867867	N	ADD	113520	1.01464	0.0134359	0.988268	1.04171	1.08161	0.279425	.
run1	9	22963356	9:22963356:T:C	T	C	N	C	T	T	19625	69636.4	0.393153	0.395586	0.392473	0.94109	N	ADD	113520	0.999265	0.0110274	0.9779	1.0211	-0.066654	0.946857	.
run1	9	22963773	9:22963773:A:G	A	G	N	A	G	G	15610.2	55789.4	0.31448	0.314657	0.314431	0.86788	N	ADD	113520	1.00762	0.0119257	0.984342	1.03145	0.636636	0.524362	.
run1	9	22963946	9:22963946:G:T	G	T	N	T	G	G	2531.97	9346.16	0.0523173	0.0510375	0.0526752	0.941388	N	ADD	113520	0.969208	0.0240357	0.924608	1.01596	-1.30123	0.193178	.
run1	9	22963947	9:22963947:T:TTCAACATCAAAA	T	TTCAACATCAAAA	N	TTCAACATCAAAA	T	T	2513.07	9285.72	0.0519679	0.0506565	0.0523346	0.899521	N	ADD	113520	0.966465	0.0246777	0.920832	1.01436	-1.38222	0.166905	.
run1	9	22964079	9:22964079:C:CAAA	C	CAAA	N	CAAA	C	C	11680.7	41503.2	0.234249	0.235451	0.233913	0.827267	N	ADD	113520	1.01724	0.0133672	0.990935	1.04424	1.27873	0.200992	.
run1	9	22964237	9:22964237:G:T	G	T	N	G	T	T	3279.82	12050.5	0.0675226	0.066112	0.067917	0.686449	N	ADD	113520	0.958969	0.0249811	0.913147	1.00709	-1.67715	0.093514	.
run1	9	22964511	9:22964511:C:A	C	A	N	A	C	C	3027.84	10838.5	0.0610746	0.0610329	0.0610862	0.859239	N	ADD	113520	1.01279	0.0232108	0.967753	1.05993	0.547753	0.583862	.
run1	9	22965055	9:22965055:T:C	T	C	N	T	C	C	6127.96	22320.3	0.1253	0.123523	0.125798	0.733311	N	ADD	113520	0.978188	0.0182791	0.943763	1.01387	-1.20651	0.227621	.
run1	9	22965158	9:22965158:AAACC:A	AAACC	A	N	A	AAACC	AAACC	3021.28	10936.8	0.0614785	0.0609006	0.06164	0.78673	N	ADD	113520	0.993746	0.024254	0.947612	1.04213	-0.258658	0.795899	.
run1	9	22965165	9:22965165:T:A	T	A	N	A	T	T	3325.84	12069.2	0.0678074	0.0670397	0.0680221	0.819615	N	ADD	113520	0.990043	0.0227231	0.946917	1.03513	-0.440398	0.659649	.
run1	9	22965530	9:22965530:C:A	C	A	N	A	C	C	10547.1	37542.6	0.211811	0.2126	0.211591	0.863144	N	ADD	113520	1.01264	0.0135645	0.986071	1.03992	0.925847	0.354526	.
run1	9	22965874	9:22965874:T:A	T	A	N	T	A	A	6612.86	23869.3	0.134259	0.133297	0.134528	0.7888	N	ADD	113520	0.989423	0.0170251	0.956952	1.023	-0.62456	0.53226	.
run1	9	22965899	9:22965899:T:A	T	A	N	A	T	T	8129.09	29479.7	0.165648	0.16386	0.166148	0.906526	N	ADD	113520	0.990814	0.0146223	0.962821	1.01962	-0.631134	0.527953	.
run1	9	22966185	9:22966185:C:T	C	T	N	T	C	C	17812.3	63147.8	0.35659	0.359047	0.355903	0.955408	N	ADD	113520	1.00117	0.0111246	0.979579	1.02324	0.105293	0.916143	.
run1	9	22966359	9:22966359:GT:G	GT	G	N	G	GT	GT	13692.3	49002.4	0.27614	0.275999	0.276179	0.85425	N	ADD	113520	1.00525	0.0124967	0.980926	1.03017	0.418893	0.675295	.
run1	9	22966626	9:22966626:C:T	C	T	N	T	C	C	2961	10617.7	0.0598073	0.0596855	0.0598414	0.90305	N	ADD	113520	1.01051	0.0228801	0.966197	1.05686	0.457005	0.647667	.
run1	9	22966660	9:22966660:C:T	C	T	N	C	T	T	8883.48	31906.4	0.179659	0.179066	0.179825	0.801847	N	ADD	113520	0.997458	0.014975	0.968608	1.02717	-0.169967	0.865036	.
run1	9	22967322	9:22967322:T:A	T	A	N	A	T	T	20686.9	73524.9	0.414957	0.416991	0.414388	0.965161	N	ADD	113520	1.00089	0.0107231	0.980078	1.02215	0.0833612	0.933564	.
run1	9	22967726	9:22967726:A:C	A	C	N	C	A	A	21061.6	74861.1	0.422492	0.424543	0.421919	0.997959	N	ADD	113520	1.0007	0.0105198	0.980274	1.02154	0.0660521	0.947336	.
run1	9	22967902	9:22967902:A:T	A	T	N	T	A	A	21226.3	75544.6	0.426228	0.427863	0.425771	0.961444	N	ADD	113520	0.99871	0.010702	0.97798	1.01988	-0.12061	0.904	.
run1	9	22968113	9:22968113:T:A	T	A	N	A	T	T	21335.7	75780.2	0.427748	0.430068	0.427099	0.961677	N	ADD	113520	1.00072	0.0107294	0.979895	1.02199	0.0670805	0.946518	.
run1	9	22968256	9:22968256:G:A	G	A	N	A	G	G	10522.7	37982	0.213639	0.212108	0.214067	0.861026	N	ADD	113520	0.9978	0.0136151	0.971526	1.02478	-0.161771	0.871486	.
run1	9	22968575	9:22968575:G:A	G	A	N	A	G	G	17586	62425.1	0.35241	0.354485	0.35183	0.954416	N	ADD	113520	0.99784	0.0111838	0.976206	1.01995	-0.193335	0.846696	.
run1	9	22968722	9:22968722:C:A	C	A	N	A	C	C	10491.5	37877.5	0.213041	0.211479	0.213478	0.860822	N	ADD	113520	0.997635	0.0136321	0.971333	1.02465	-0.173658	0.862134	.
run1	9	22968789	9:22968789:A:C	A	C	N	C	A	A	21175.6	75093.3	0.424017	0.426841	0.423228	0.931342	N	ADD	113520	1.00144	0.0109356	0.980201	1.02313	0.131261	0.895569	.
run1	9	22969063	9:22969063:C:A	C	A	N	A	C	C	3600.65	13147	0.0737652	0.0725792	0.0740968	0.788811	N	ADD	113520	0.978904	0.0222783	0.93708	1.02259	-0.957049	0.338543	.
run1	9	22969198	9:22969198:T:C	T	C	N	T	C	C	3202.69	11480.4	0.0646717	0.0645574	0.0647036	0.651992	N	ADD	113520	0.999475	0.0259369	0.949936	1.0516	-0.020239	0.983853	.
run1	9	22969947	9:22969947:T:C	T	C	N	C	T	T	10054.1	35986.7	0.202787	0.202664	0.202822	0.841072	N	ADD	113520	1.01155	0.0139967	0.984176	1.03968	0.820394	0.411992	.
run1	9	22970024	9:22970024:C:T	C	T	N	T	C	C	6157.93	21817.5	0.123218	0.124127	0.122964	0.81484	N	ADD	113520	1.02665	0.0173163	0.992388	1.06209	1.51872	0.128833	.
run1	9	22970356	9:22970356:T:A	T	A	N	T	A	A	8017.26	29094.5	0.163459	0.161606	0.163978	0.70688	N	ADD	113520	0.979825	0.0166148	0.948432	1.01226	-1.22669	0.219939	.
run1	9	22970357	9:22970357:T:C	T	C	N	T	C	C	8024.48	29117.5	0.163592	0.161751	0.164107	0.707331	N	ADD	113520	0.980051	0.0166036	0.948671	1.01247	-1.21363	0.22489	.
run1	9	22971067	9:22971067:C:A	C	A	N	A	C	C	6787.16	24343.5	0.137115	0.13681	0.1372	0.815992	N	ADD	113520	0.999362	0.0166016	0.967367	1.03241	-0.0384645	0.969317	.
run1	9	22971082	9:22971082:A:G	A	G	N	G	A	A	2927.52	10505.3	0.0591648	0.0590107	0.0592079	0.868012	N	ADD	113520	1.00768	0.0234478	0.962414	1.05507	0.326103	0.744347	.
run1	9	22971376	9:22971376:A:G	A	G	N	A	G	G	24184.2	85879.3	0.484776	0.487487	0.484018	0.831533	N	ADD	113520	1.01809	0.0112829	0.995821	1.04085	1.58879	0.112108	.
run1	9	22971962	9:22971962:G:C	G	C	N	C	G	G	6344.12	22852.7	0.128598	0.12788	0.128798	0.960626	N	ADD	113520	0.996932	0.0157057	0.966712	1.0281	-0.195626	0.844903	.
run1	9	22972057	9:22972057:C:T	C	T	N	T	C	C	3997.76	14223.8	0.0802569	0.0805837	0.0801656	0.866564	N	ADD	113520	0.99916	0.0203201	0.960149	1.03976	-0.0413659	0.967004	.
run1	9	22972322	9:22972322:T:C	T	C	N	C	T	T	4090.44	14600.7	0.0823254	0.0824519	0.0822901	0.863417	N	ADD	113520	0.994159	0.0201392	0.955681	1.03418	-0.290904	0.771125	.
run1	9	22972837	9:22972837:C:A	C	A	N	A	C	C	7083.34	25482.4	0.143436	0.14278	0.143619	0.997134	N	ADD	113520	0.99586	0.0147156	0.967548	1.025	-0.281915	0.778008	.
run1	9	22972915	9:22972915:C:T	C	T	N	T	C	C	6967.83	25060.7	0.14107	0.140452	0.141243	0.977173	N	ADD	113520	0.996364	0.0149671	0.967561	1.02603	-0.243342	0.80774	.
run1	9	22972985	9:22972985:A:T	A	T	N	T	A	A	7028.17	25286.7	0.142331	0.141668	0.142516	0.973577	N	ADD	113520	0.995584	0.0149396	0.966855	1.02517	-0.296222	0.76706	.
run1	9	22973194	9:22973194:A:G	A	G	N	A	G	G	13080	46344.6	0.261736	0.263657	0.261199	0.791065	N	ADD	113520	1.02543	0.0131938	0.99925	1.05229	1.90307	0.0570313	.
run1	9	22973407	9:22973407:G:A	G	A	N	A	G	G	6032.08	21645.3	0.121905	0.12159	0.121993	0.965095	N	ADD	113520	1.00099	0.0160173	0.970053	1.03291	0.0617213	0.950785	.
run1	9	22975362	9:22975362:A:G	A	G	N	G	A	A	2638.03	9546.77	0.0536681	0.0531753	0.0538058	0.883618	N	ADD	113520	0.992577	0.0243838	0.946256	1.04117	-0.305568	0.759934	.
run1	9	22975366	9:22975366:A:G	A	G	N	G	A	A	2952.92	10746.6	0.0603397	0.0595227	0.0605682	0.917827	N	ADD	113520	0.98913	0.0226842	0.946116	1.0341	-0.481826	0.62993	.
run1	9	22976223	9:22976223:T:G	T	G	N	G	T	T	24599.7	88275.5	0.49716	0.495861	0.497523	0.991132	N	ADD	113520	0.99158	0.0103367	0.971693	1.01187	-0.818023	0.413344	.
run1	9	22976592	9:22976592:A:C	A	C	N	C	A	A	2662.31	9644.96	0.0542075	0.0536648	0.0543592	0.883175	N	ADD	113520	0.991332	0.0242824	0.945257	1.03965	-0.358528	0.719948	.
run1	9	22976872	9:22976872:A:C	A	C	N	C	A	A	2871.21	10469.2	0.058758	0.0578757	0.0590046	0.922461	N	ADD	113520	0.987616	0.0229245	0.944223	1.033	-0.543589	0.586724	.
run1	9	22977496	9:22977496:A:C	A	C	N	C	A	A	10144.9	36139.5	0.20386	0.204493	0.203683	0.927625	N	ADD	113520	0.99099	0.0133948	0.965311	1.01735	-0.675721	0.499218	.
run1	9	22977654	9:22977654:G:C	G	C	N	C	G	G	9574.92	34162.4	0.192642	0.193004	0.19254	0.922297	N	ADD	113520	0.987465	0.0137383	0.961231	1.01442	-0.918156	0.358537	.
run1	9	22977888	9:22977888:G:A	G	A	N	A	G	G	2604.84	9427.03	0.0529945	0.0525063	0.053131	0.883872	N	ADD	113520	0.992393	0.0245241	0.94582	1.04126	-0.311389	0.755505	.
run1	9	22978125	9:22978125:C:T	C	T	N	T	C	C	7070.18	24985.1	0.141188	0.142515	0.140817	0.844498	N	ADD	113520	1.00462	0.0161049	0.9734	1.03683	0.285952	0.774915	.
run1	9	22978254	9:22978254:T:C	T	C	N	C	T	T	2808.7	10177.8	0.0571993	0.0566155	0.0573625	0.929588	N	ADD	113520	0.994138	0.0230855	0.950159	1.04015	-0.254677	0.798972	.
run1	9	22978299	9:22978299:T:G	T	G	N	G	T	T	10295.7	36636.9	0.206715	0.207533	0.206487	0.823126	N	ADD	113520	0.996238	0.0140711	0.969139	1.0241	-0.26785	0.788815	.
run1	9	22978424	9:22978424:CAAACAG:C	CAAACAG	C	N	C	CAAACAG	CAAACAG	3008.99	10920.4	0.0613523	0.0606528	0.0615479	0.914591	N	ADD	113520	0.991412	0.0225268	0.948592	1.03617	-0.38289	0.701802	.
run1	9	22978589	9:22978589:T:C	T	C	N	C	T	T	5205.32	18426.1	0.104085	0.104925	0.10385	0.923023	N	ADD	113520	1.02307	0.0175212	0.988536	1.05882	1.30191	0.192947	.
run1	9	22978834	9:22978834:A:C	A	C	N	C	A	A	3515.65	12896.2	0.0722863	0.0708657	0.0726836	0.876696	N	ADD	113520	0.973407	0.0213801	0.93346	1.01506	-1.26067	0.207429	.
run1	9	22979014	9:22979014:A:G	A	G	N	G	A	A	2767.04	9960.77	0.0560598	0.0557759	0.0561392	0.77647	N	ADD	113520	1.00275	0.025437	0.953981	1.05401	0.10789	0.914083	.
run1	9	22979718	9:22979718:G:A	G	A	N	A	G	G	2906.35	10529.6	0.0591789	0.0585839	0.0593453	0.921931	N	ADD	113520	0.993944	0.022811	0.950485	1.03939	-0.26629	0.790016	.
run1	9	22980444	9:22980444:G:A	G	A	N	A	G	G	11869.5	43060.2	0.241939	0.239256	0.242689	0.847464	N	ADD	113520	0.978899	0.0130762	0.95413	1.00431	-1.63095	0.102901	.
run1	9	22980488	9:22980488:A:G	A	G	N	G	A	A	21069.4	75727.3	0.426342	0.424701	0.426801	0.881526	N	ADD	113520	0.981842	0.0111326	0.96065	1.0035	-1.64608	0.099748	.
run1	9	22980493	9:22980493:T:C	T	C	N	C	T	T	9435.17	33933.3	0.191017	0.190187	0.191249	0.93267	N	ADD	113520	0.997592	0.0135857	0.971379	1.02451	-0.177464	0.859144	.
run1	9	22980738	9:22980738:A:C	A	C	N	A	C	C	23655.7	83650.8	0.472633	0.476834	0.471458	0.845991	N	ADD	113520	1.03196	0.011223	1.00951	1.05491	2.80333	0.00505785	.
run1	9	22980754	9:22980754:TA:TAA	T	TA	N	TA	T	T	7974.84	28111.2	0.158941	0.160751	0.158436	0.792191	N	ADD	113520	1.01115	0.0157961	0.980326	1.04295	0.702023	0.482665	.
run1	9	22980754	9:22980754:TA:T	TA	T	N	T	TA	TA	4072.22	14716.8	0.0827562	0.0820847	0.082944	0.860219	N	ADD	113520	0.963989	0.0204734	0.926073	1.00346	-1.79135	0.0732373	.
run1	9	22980783	9:22980783:CA:C	CA	C	N	C	CA	CA	6955.92	25211.1	0.14168	0.140212	0.14209	0.633355	N	ADD	113520	0.976435	0.0186038	0.941473	1.0127	-1.28185	0.199894	.
run1	9	22981298	9:22981298:A:G	A	G	N	G	A	A	9150.99	32551.3	0.183678	0.184459	0.18346	0.929619	N	ADD	113520	0.993387	0.013904	0.966681	1.02083	-0.477228	0.6332	.
run1	9	22982002	9:22982002:C:T	C	T	N	T	C	C	22313.7	80459.7	0.452666	0.449781	0.453473	0.993033	N	ADD	113520	0.980605	0.010387	0.960844	1.00077	-1.88557	0.0593534	.
run1	9	22982894	9:22982894:C:A	C	A	N	A	C	C	20656.3	74260.5	0.418062	0.416374	0.418534	0.928955	N	ADD	113520	0.987339	0.0108401	0.966583	1.00854	-1.17545	0.239816	.
run1	9	22982914	9:22982914:A:C	A	C	N	C	A	A	5139.22	18231.9	0.102938	0.103592	0.102755	0.919319	N	ADD	113520	1.01962	0.0176531	0.984949	1.05552	1.10087	0.270952	.
run1	9	22983369	9:22983369:G:A	G	A	N	A	G	G	3975.25	14215.7	0.080122	0.08013	0.0801198	0.9846	N	ADD	113520	0.975352	0.0193904	0.93898	1.01313	-1.28708	0.198067	.
run1	9	22983379	9:22983379:G:T	G	T	N	T	G	G	11573.1	41523.2	0.233863	0.233281	0.234026	0.943443	N	ADD	113520	0.984505	0.0125918	0.960505	1.0091	-1.24019	0.214906	.
run1	9	22983472	9:22983472:G:A	G	A	N	A	G	G	4260.72	15134.8	0.0854276	0.0858843	0.0852999	0.951083	N	ADD	113520	1.00359	0.0188388	0.967211	1.04134	0.190285	0.849086	.
run1	9	22983864	9:22983864:C:T	C	T	N	T	C	C	3948.22	14064.9	0.0793389	0.0795851	0.07927	1.00225	N	ADD	113520	0.981167	0.019265	0.94481	1.01892	-0.98692	0.323682	.
run1	9	22984835	9:22984835:C:T	C	T	N	T	C	C	10098	35648.7	0.201492	0.203547	0.200917	0.958697	N	ADD	113520	1.01976	0.0130618	0.993985	1.0462	1.4981	0.134108	.
run1	9	22985180	9:22985180:T:G	T	G	N	G	T	T	24253.8	86567	0.488112	0.48889	0.487894	0.933477	N	ADD	113520	1.01067	0.0106545	0.989783	1.032	0.996079	0.319212	.
run1	9	22985604	9:22985604:C:T	C	T	N	T	C	C	22591.2	80289	0.453137	0.455376	0.452511	1.00004	N	ADD	113520	1.00969	0.0103404	0.989428	1.03036	0.932166	0.351251	.
run1	9	22985856	9:22985856:C:T	C	T	N	T	C	C	16614.3	59134.9	0.333638	0.334898	0.333286	0.958535	N	ADD	113520	1.01414	0.0111354	0.992247	1.03652	1.26102	0.207303	.
run1	9	22985934	9:22985934:A:T	A	T	N	T	A	A	4520.1	16083	0.0907467	0.0911127	0.0906444	0.973491	N	ADD	113520	0.981246	0.0183896	0.946509	1.01726	-1.02951	0.30324	.
run1	9	22985969	9:22985969:A:T	A	T	N	T	A	A	2949.37	10652.1	0.0599079	0.0594512	0.0600356	0.772417	N	ADD	113520	0.994853	0.0247456	0.947754	1.04429	-0.208532	0.834813	.
run1	9	22986049	9:22986049:C:T	C	T	N	T	C	C	18540.4	66036.9	0.372522	0.373722	0.372186	0.995106	N	ADD	113520	1.01402	0.010669	0.993031	1.03544	1.30451	0.192059	.
run1	9	22986069	9:22986069:A:G	A	G	N	G	A	A	4383.97	15589.4	0.0879729	0.0883687	0.0878623	0.941708	N	ADD	113520	1.00212	0.0186882	0.966079	1.03951	0.113381	0.909728	.
run1	9	22986320	9:22986320:C:G	C	G	N	G	C	C	18875.1	67360.8	0.379827	0.38047	0.379647	0.954173	N	ADD	113520	1.01224	0.0108581	0.990926	1.03401	1.12043	0.262529	.
run1	9	22987088	9:22987088:G:A	G	A	N	A	G	G	12660.4	45338.4	0.255456	0.255198	0.255528	0.925745	N	ADD	113520	1.00262	0.0122613	0.978811	1.027	0.213258	0.831126	.
run1	9	22987182	9:22987182:G:A	G	A	N	A	G	G	4456.59	16048.6	0.0903153	0.0898324	0.0904503	0.95018	N	ADD	113520	0.965098	0.018744	0.930286	1.00121	-1.89529	0.0580537	.
run1	9	22987381	9:22987381:G:C	G	C	N	C	G	G	16965.6	60893.9	0.342933	0.341979	0.343199	0.917361	N	ADD	113520	0.999865	0.0113383	0.97789	1.02233	-0.0119483	0.990467	.
run1	9	22988063	9:22988063:G:A	G	A	N	G	A	A	19576	69787.7	0.393603	0.394597	0.393325	0.889725	N	ADD	113520	1.009	0.0111786	0.987135	1.03135	0.801666	0.422746	.
run1	9	22988627	9:22988627:T:TAA	T	TAA	N	TAA	T	T	8917.79	31615.6	0.17853	0.179758	0.178186	0.923976	N	ADD	113520	0.994271	0.0141185	0.967135	1.02217	-0.406973	0.684028	.
run1	9	22988809	9:22988809:G:C	G	C	N	C	G	G	9531.21	33639.3	0.190145	0.192123	0.189592	0.852175	N	ADD	113520	1.02033	0.0141505	0.992423	1.04903	1.4225	0.154882	.
run1	9	22988872	9:22988872:C:CTA	C	CTA	N	CTA	C	C	5841.9	20970.6	0.118096	0.117756	0.118191	0.918411	N	ADD	113520	0.992964	0.0166434	0.961095	1.02589	-0.424257	0.671378	.
run1	9	22989943	9:22989943:T:C	T	C	N	C	T	T	3823.96	14000.9	0.0785097	0.0770804	0.0789093	0.8329	N	ADD	113520	0.976173	0.0211259	0.936578	1.01744	-1.14153	0.253648	.
run1	9	22990144	9:22990144:C:T	C	T	N	T	C	C	20804.3	74147.3	0.418215	0.419358	0.417896	0.897387	N	ADD	113520	1.00329	0.0110293	0.981834	1.02521	0.297779	0.765872	.
run1	9	22990235	9:22990235:G:A	G	A	N	A	G	G	3894.72	13993.1	0.0787869	0.0785067	0.0788653	0.918323	N	ADD	113520	0.967784	0.0202627	0.930102	1.00699	-1.61611	0.10607	.
run1	9	22990261	9:22990261:TA:T	TA	T	N	T	TA	TA	5036.61	18094.8	0.101882	0.101524	0.101983	0.93689	N	ADD	113520	0.990316	0.0175955	0.956746	1.02506	-0.553043	0.580234	.
run1	9	22990408	9:22990408:A:G	A	G	N	G	A	A	4208.11	14909.6	0.0842044	0.0848238	0.0840312	0.989168	N	ADD	113520	1.00561	0.0185837	0.969643	1.04292	0.301148	0.763302	.
run1	9	22990586	9:22990586:C:T	C	T	N	T	C	C	4123.72	14631	0.0826055	0.0831228	0.0824608	0.977252	N	ADD	113520	1.00412	0.018866	0.967674	1.04195	0.218182	0.827287	.
run1	9	22991303	9:22991303:T:C	T	C	N	C	T	T	11534.2	40430.2	0.228878	0.232498	0.227865	0.837883	N	ADD	113520	1.02344	0.0133543	0.997001	1.05058	1.73505	0.0827318	.
run1	9	22991667	9:22991667:C:T	C	T	N	T	C	C	2826.03	9835.29	0.0557669	0.056965	0.0554319	0.8383	N	ADD	113520	1.03447	0.0243078	0.986345	1.08495	1.39433	0.163217	.
run1	9	22991809	9:22991809:T:C	T	C	N	T	C	C	15906.9	57639.8	0.323937	0.320639	0.32486	0.706285	N	ADD	113520	0.983036	0.0131709	0.957984	1.00874	-1.29901	0.19394	.
run1	9	22992341	9:22992341:C:G	C	G	N	C	G	G	6525.9	23634	0.13284	0.131544	0.133202	0.667327	N	ADD	113520	0.99239	0.0186722	0.956728	1.02938	-0.409102	0.682465	.
run1	9	22992378	9:22992378:A:C	A	C	N	C	A	A	4896.72	17741.8	0.0997116	0.0987044	0.0999932	0.815771	N	ADD	113520	0.984925	0.0190649	0.948801	1.02242	-0.796719	0.425614	.
run1	9	22992725	9:22992725:G:C	G	C	N	C	G	G	2877.48	10332.5	0.0581837	0.058002	0.0582345	0.773569	N	ADD	113520	1.00043	0.0250321	0.952532	1.05074	0.017206	0.986272	.
run1	9	22992821	9:22992821:T:TATATAC	T	TATATAC	N	TATATAC	T	T	11473.9	40935.6	0.230838	0.231282	0.230714	0.651435	N	ADD	113520	1.00074	0.0151425	0.971473	1.03088	0.0486517	0.961197	.
run1	9	22993239	9:22993239:G:A	G	A	N	A	G	G	3401.08	12316.9	0.06923	0.0685562	0.0694184	0.756568	N	ADD	113520	0.988507	0.0233886	0.944216	1.03488	-0.494221	0.62115	.
run1	9	22993311	9:22993311:C:A	C	A	N	A	C	C	7959.84	28726.7	0.161586	0.160448	0.161904	0.810588	N	ADD	113520	0.992645	0.0156009	0.962752	1.02347	-0.473217	0.636058	.
run1	9	22993438	9:22993438:A:G	A	G	N	G	A	A	7112.58	25976.2	0.14574	0.14337	0.146402	0.851892	N	ADD	113520	0.986016	0.0159198	0.955725	1.01727	-0.884605	0.37637	.
run1	9	22993813	9:22993813:CAA:C	CAA	C	N	C	CAA	CAA	4956.75	17969.8	0.10098	0.0999143	0.101278	0.819462	N	ADD	113520	0.998592	0.0189633	0.962159	1.03641	-0.0742808	0.940787	.
run1	9	22994050	9:22994050:T:A	T	A	N	A	T	T	23136.3	83691.8	0.470526	0.466364	0.471689	0.853118	N	ADD	113520	0.98752	0.0112978	0.965894	1.00963	-1.11158	0.266318	.
run1	9	22994151	9:22994151:C:G	C	G	N	G	C	C	7122.12	26009.8	0.14593	0.143562	0.146592	0.849892	N	ADD	113520	0.985885	0.01593	0.955579	1.01715	-0.892351	0.372205	.
run1	9	22994560	9:22994560:C:A	C	A	N	A	C	C	2662.6	9595.41	0.0539906	0.0536707	0.05408	0.84191	N	ADD	113520	1.00169	0.0248752	0.954025	1.05174	0.0679151	0.945853	.
run1	9	22994779	9:22994779:C:CA	C	CA	N	CA	C	C	3798.92	13420.2	0.0758417	0.0765757	0.0756365	0.83661	N	ADD	113520	1.02393	0.0211883	0.98228	1.06735	1.11614	0.26436	.
run1	9	22994881	9:22994881:C:T	C	T	N	T	C	C	14011.1	50509.9	0.284184	0.282425	0.284675	0.824239	N	ADD	113520	1.00039	0.0126592	0.975872	1.02552	0.0306393	0.975557	.
run1	9	22995644	9:22995644:C:G	C	G	N	G	C	C	12948.3	46910	0.263646	0.261002	0.264386	0.827223	N	ADD	113520	0.99043	0.0129432	0.96562	1.01588	-0.742965	0.457503	.
run1	9	22995974	9:22995974:T:TA	T	TA	N	TA	T	T	19856.2	71080.9	0.400534	0.400246	0.400614	0.739632	N	ADD	113520	0.999371	0.0122108	0.975737	1.02358	-0.0515234	0.958908	.
run1	9	22995974	9:22995974:T:TAA	T	TAA	N	TAA	T	T	4570.81	16550.3	0.093028	0.0921348	0.0932777	0.758448	N	ADD	113520	0.990524	0.0204543	0.9516	1.03104	-0.465483	0.641586	.
run1	9	22996128	9:22996128:C:T	C	T	N	T	C	C	6734.64	23757.8	0.134304	0.135752	0.1339	0.767266	N	ADD	113520	1.00729	0.0172463	0.973812	1.04192	0.421273	0.673556	.
run1	9	22996496	9:22996496:A:G	A	G	N	G	A	A	7120.69	25837.1	0.145163	0.143533	0.145619	0.821061	N	ADD	113520	0.987102	0.01622	0.956215	1.01899	-0.800389	0.423485	.
run1	9	22996897	9:22996897:A:G	A	G	N	G	A	A	8834.47	31664.5	0.178378	0.178078	0.178462	0.844903	N	ADD	113520	1.0043	0.0146602	0.975857	1.03358	0.292921	0.769583	.
run1	9	22996979	9:22996979:T:A	T	A	N	T	A	A	24941	88242.9	0.498519	0.502741	0.497339	0.942116	N	ADD	113520	1.01142	0.010719	0.990398	1.0329	1.0598	0.289234	.
run1	9	22998086	9:22998086:T:C	T	C	N	C	T	T	7228.43	26117.2	0.146871	0.145705	0.147197	0.825744	N	ADD	113520	0.99059	0.0160488	0.959916	1.02224	-0.589119	0.555782	.
run1	9	22998209	9:22998209:C:T	C	T	N	T	C	C	23171.8	83935.1	0.471753	0.46708	0.47306	0.996025	N	ADD	113520	0.985497	0.010424	0.965567	1.00584	-1.40145	0.161079	.
run1	9	22998234	9:22998234:A:T	A	T	N	T	A	A	2669.07	9533.03	0.0537443	0.053801	0.0537284	0.817982	N	ADD	113520	1.00511	0.025209	0.956651	1.05601	0.202009	0.83991	.
run1	9	22998541	9:22998541:T:C	T	C	N	C	T	T	2669.37	9534.9	0.0537538	0.0538071	0.0537389	0.817841	N	ADD	113520	1.005	0.0252096	0.956551	1.05591	0.197898	0.843125	.
run1	9	22998880	9:22998880:A:T	A	T	N	T	A	A	4309.29	15782.8	0.0884957	0.0868633	0.0889521	0.786096	N	ADD	113520	0.972488	0.0206061	0.933994	1.01257	-1.35384	0.175786	.
run1	9	22999813	9:22999813:A:C	A	C	N	A	C	C	5779.52	20830.2	0.117203	0.116499	0.117399	0.407184	N	ADD	113520	0.978662	0.0251657	0.931562	1.02814	-0.857067	0.391408	.
run1	9	22999815	9:22999815:A:G	A	G	N	A	G	G	5779.52	20830.2	0.117203	0.116499	0.117399	0.407184	N	ADD	113520	0.978662	0.0251657	0.931562	1.02814	-0.857067	0.391408	.
run1	9	22999816	9:22999816:A:G	A	G	N	A	G	G	5779.52	20830.2	0.117203	0.116499	0.117399	0.407184	N	ADD	113520	0.978662	0.0251657	0.931562	1.02814	-0.857067	0.391408	.
run1	9	22999817	9:22999817:A:C	A	C	N	A	C	C	5779.52	20830.2	0.117203	0.116499	0.117399	0.407184	N	ADD	113520	0.978662	0.0251657	0.931562	1.02814	-0.857067	0.391408	.
run1	9	22999819	9:22999819:A:T	A	T	N	A	T	T	5779.52	20830.2	0.117203	0.116499	0.117399	0.407184	N	ADD	113520	0.978662	0.0251657	0.931562	1.02814	-0.857067	0.391408	.
run2	9	21000495	9:21000495:G:T	G	T	N	T	G	G	4217.08	14274.7	0.0814472	0.0850046	0.0804525	0.999528	N	ADD	113520	1.05628	0.0188519	1.01797	1.09604	2.90457	0.00367759	.
run2	9	21000620	9:21000620:C:G	C	G	N	G	C	C	4597.3	17014	0.0951871	0.0926689	0.0958912	0.916916	N	ADD	113520	0.961251	0.0185446	0.92694	0.996832	-2.13104	0.0330855	.
run2	9	21000737	9:21000737:A:G	A	G	N	A	G	G	11196.9	39098.1	0.221525	0.225698	0.220358	0.931682	N	ADD	113520	1.03213	0.0127716	1.00662	1.05829	2.47622	0.0132782	.
run2	9	21000900	9:21000900:A:G	A	G	N	G	A	A	3105.02	11310.1	0.0634914	0.0625885	0.0637439	0.796378	N	ADD	113520	0.97615	0.0238148	0.931634	1.02279	-1.0136	0.310774	.
run2	9	21002225	9:21002225:A:C	A	C	N	C	A	A	9009.68	31598.5	0.178859	0.18161	0.17809	0.947139	N	ADD	113520	1.02032	0.0137653	0.993164	1.04823	1.46168	0.143829	.
run2	9	21002426	9:21002426:A:G	A	G	N	A	G	G	8678.28	31486.2	0.176905	0.17493	0.177457	0.891185	N	ADD	113520	0.984897	0.0144504	0.957393	1.01319	-1.05317	0.292264	.
run2	9	21002457	9:21002457:C:T	C	T	N	T	C	C	6928.8	23920.4	0.135876	0.139665	0.134816	0.966348	N	ADD	113520	1.03662	0.0152502	1.00609	1.06807	2.35841	0.0183534	.
run2	9	21002634	9:21002634:A:G	A	G	N	G	A	A	8930.21	31301.6	0.177201	0.180008	0.176416	0.948989	N	ADD	113520	1.02133	0.0138019	0.994076	1.04934	1.52949	0.126143	.
run2	9	21003783	9:21003783:C:T	C	T	N	T	C	C	4316.19	14609.4	0.0833578	0.0870025	0.0823388	0.987113	N	ADD	113520	1.05691	0.0187857	1.0187	1.09655	2.94638	0.00321519	.
run2	9	21004244	9:21004244:G:A	G	A	N	A	G	G	11971.1	42848.2	0.241452	0.241304	0.241494	0.924725	N	ADD	113520	0.998905	0.0125149	0.974701	1.02371	-0.0875146	0.930262	.
run2	9	21004768	9:21004768:C:G	C	G	N	G	C	C	8871.75	31103.8	0.176073	0.17883	0.175302	0.950789	N	ADD	113520	1.02097	0.013822	0.993681	1.04901	1.50138	0.133258	.
run2	9	21005305	9:21005305:G:C	G	C	N	C	G	G	8515.63	29747.9	0.168532	0.171651	0.16766	0.950097	N	ADD	113520	1.02511	0.0140667	0.997234	1.05377	1.76309	0.0778855	.
run2	9	21005397	9:21005397:A:C	A	C	N	C	A	A	8433.02	29426.3	0.166752	0.169986	0.165847	0.949829	N	ADD	113520	1.02691	0.0141267	0.998867	1.05574	1.87975	0.0601424	.
run2	9	21005422	9:21005422:G:A	G	A	N	A	G	G	13954.2	50168.7	0.28243	0.281278	0.282752	0.924982	N	ADD	113520	0.992658	0.01192	0.969735	1.01612	-0.618254	0.536408	.
run2	9	21005744	9:21005744:C:T	C	T	N	T	C	C	8489.91	29663.9	0.168049	0.171133	0.167187	0.949894	N	ADD	113520	1.02483	0.014085	0.99693	1.05352	1.74168	0.0815652	.
run2	9	21006021	9:21006021:C:T	C	T	N	T	C	C	8384.62	29276.2	0.165877	0.169011	0.165001	0.949177	N	ADD	113520	1.02595	0.0141624	0.997861	1.05482	1.80875	0.0704899	.
run2	9	21006600	9:21006600:C:A	C	A	N	A	C	C	8392.15	29296.5	0.166	0.169162	0.165116	0.94629	N	ADD	113520	1.02628	0.0141799	0.998153	1.05521	1.82955	0.0673166	.
run2	9	21006934	9:21006934:A:G	A	G	N	G	A	A	4440.48	15104.1	0.0860842	0.0895078	0.085127	0.969589	N	ADD	113520	1.05154	0.0186926	1.01371	1.09078	2.68847	0.00717796	.
run2	9	21007632	9:21007632:C:T	C	T	N	C	T	T	2640.08	9840.7	0.0549717	0.0532167	0.0554625	0.730524	N	ADD	113520	0.941814	0.0268141	0.893595	0.992634	-2.23567	0.0253731	.
run2	9	21007935	9:21007935:A:G	A	G	N	A	G	G	12935.5	45814.4	0.258765	0.260744	0.258211	0.903402	N	ADD	113520	1.01314	0.0123319	0.988943	1.03792	1.05835	0.289897	.
run2	9	21008377	9:21008377:T:C	T	C	N	C	T	T	18439.6	65635	0.370308	0.371691	0.369921	0.901022	N	ADD	113520	1.00915	0.0112696	0.9871	1.03168	0.807858	0.419172	.
run2	9	21008416	9:21008416:A:G	A	G	N	G	A	A	3966.51	13838.1	0.0784206	0.0799538	0.0779918	0.780551	N	ADD	113520	1.03504	0.021594	0.992148	1.07979	1.59489	0.110737	.
run2	9	21008725	9:21008725:A:G	A	G	N	G	A	A	15338	54350.9	0.306945	0.309171	0.306323	0.909783	N	ADD	113520	1.01501	0.0117978	0.991806	1.03875	1.26256	0.206749	.
run2	9	21009191	9:21009191:G:A	G	A	N	A	G	G	11055.2	38857.8	0.219842	0.222842	0.219004	0.906553	N	ADD	113520	1.02566	0.0130186	0.999825	1.05217	1.94652	0.0515919	.
run2	9	21009660	9:21009660:G:A	G	A	N	G	A	A	4465.77	15848.6	0.0894749	0.0900175	0.0893231	0.837547	N	ADD	113520	1.01799	0.019722	0.979392	1.05811	0.904115	0.365935	.
run2	9	21009802	9:21009802:A:C	A	C	N	A	C	C	8631.33	31159.2	0.175258	0.173984	0.175614	0.873113	N	ADD	113520	0.989502	0.0146088	0.961572	1.01824	-0.722395	0.470051	.
run2	9	21010113	9:21010113:G:A	G	A	N	G	A	A	8674.23	31282.6	0.17599	0.174848	0.17631	0.871828	N	ADD	113520	0.990912	0.0145924	0.962973	1.01966	-0.62561	0.531571	.
run2	9	21010464	9:21010464:C:G	C	G	N	G	C	C	4944.36	17785.4	0.100114	0.0996646	0.100239	0.823467	N	ADD	113520	0.989388	0.0191443	0.952951	1.02722	-0.557297	0.577324	.
run2	9	21010468	9:21010468:C:A	C	A	N	A	C	C	4519.98	16392.5	0.0921092	0.0911102	0.0923885	0.865343	N	ADD	113520	0.979404	0.0194391	0.94279	1.01744	-1.0706	0.28435	.
run2	9	21010623	9:21010623:G:A	G	A	N	A	G	G	18216.4	65920.8	0.370583	0.367193	0.371531	0.945524	N	ADD	113520	0.980725	0.0110393	0.959733	1.00218	-1.76311	0.0778817	.
run2	9	21011287	9:21011287:T:C	T	C	N	C	T	T	23946.9	85825	0.483492	0.482703	0.483712	0.9434	N	ADD	113520	0.994279	0.0105996	0.973836	1.01515	-0.541308	0.588295	.
run2	9	21011833	9:21011833:G:C	G	C	N	C	G	G	4356.66	14849.1	0.0845918	0.0878181	0.0836898	0.952678	N	ADD	113520	1.05059	0.0190143	1.01216	1.09048	2.59564	0.00944142	.
run2	9	21012170	9:21012170:G:A	G	A	N	A	G	G	15189.4	53815.9	0.303935	0.306177	0.303308	0.915111	N	ADD	113520	1.01554	0.0117991	0.992325	1.0393	1.30702	0.191205	.
run2	9	21012447	9:21012447:C:A	C	A	N	A	C	C	4402.52	15311.9	0.0868324	0.0887426	0.0862983	0.800512	N	ADD	113520	1.03946	0.0203249	0.998862	1.0817	1.90393	0.056919	.
run2	9	21012745	9:21012745:G:A	G	A	N	A	G	G	15195.3	53832.8	0.304035	0.306296	0.303403	0.915191	N	ADD	113520	1.01568	0.0117975	0.992465	1.03944	1.31881	0.187232	.
run2	9	21012787	9:21012787:C:T	C	T	N	T	C	C	16371.8	59272.4	0.333175	0.33001	0.334061	0.95043	N	ADD	113520	0.98126	0.0112637	0.959835	1.00316	-1.67953	0.0930486	.
run2	9	21012900	9:21012900:C:T	C	T	N	C	T	T	4227.08	15032.9	0.0848309	0.0852062	0.0847259	0.818963	N	ADD	113520	1.01596	0.0204453	0.976057	1.0575	0.774626	0.438561	.
run2	9	21013065	9:21013065:C:CA	C	CA	N	CA	C	C	3026.73	11100.5	0.0622234	0.0610104	0.0625626	0.769056	N	ADD	113520	0.965648	0.0244616	0.920443	1.01307	-1.42902	0.152999	.
run2	9	21013478	9:21013478:C:G	C	G	N	G	C	C	8417.99	30019.5	0.169298	0.169683	0.169191	0.928421	N	ADD	113520	1.00101	0.0142281	0.973483	1.02932	0.0710729	0.94334	.
run2	9	21013516	9:21013516:G:T	G	T	N	T	G	G	2656.18	9628.5	0.054108	0.0535411	0.0542664	0.775847	N	ADD	113520	0.985967	0.0259623	0.937051	1.03744	-0.544352	0.586199	.
run2	9	21013742	9:21013742:A:C	A	C	N	A	C	C	4417.52	15688.3	0.0885561	0.089045	0.0884194	0.840166	N	ADD	113520	1.01657	0.019787	0.9779	1.05677	0.830566	0.406219	.
run2	9	21014003	9:21014003:G:A	G	A	N	A	G	G	5617.83	19956.6	0.112643	0.11324	0.112476	0.833289	N	ADD	113520	1.01124	0.0178012	0.976566	1.04714	0.627855	0.530099	.
run2	9	21014482	9:21014482:C:G	C	G	N	G	C	C	23978.7	85953.1	0.484196	0.483345	0.484434	0.944744	N	ADD	113520	0.993923	0.0105912	0.973503	1.01477	-0.575536	0.564929	.
run2	9	21014628	9:21014628:T:C	T	C	N	C	T	T	13126.9	46417.9	0.262266	0.264603	0.261613	0.919367	N	ADD	113520	1.01832	0.0121726	0.994311	1.04291	1.49128	0.135888	.
run2	9	21015651	9:21015651:T:G	T	G	N	G	T	T	18719.2	67777.5	0.380975	0.377327	0.381996	0.957848	N	ADD	113520	0.978969	0.010838	0.958393	0.999987	-1.9612	0.0498554	.
run2	9	21016365	9:21016365:A:G	A	G	N	A	G	G	8436.02	30436.2	0.171213	0.170047	0.171539	0.879422	N	ADD	113520	0.990296	0.0146826	0.962204	1.01921	-0.664149	0.506595	.
run2	9	21016727	9:21016727:GT:G	GT	G	N	G	GT	GT	18793.9	68104.3	0.382744	0.378832	0.383838	0.941629	N	ADD	113520	0.977201	0.0109214	0.956506	0.998344	-2.11168	0.0347137	.
run2	9	21016781	9:21016781:C:CT	C	CT	N	C	CT	CT	24398.2	87028	0.490778	0.491801	0.490492	0.892302	N	ADD	113520	1.00779	0.0109277	0.986436	1.02961	0.710248	0.47755	.
run2	9	21016929	9:21016929:C:G	C	G	N	C	G	G	23591.1	84174.3	0.474654	0.475531	0.474409	0.928493	N	ADD	113520	1.00742	0.0107226	0.986469	1.02882	0.689423	0.490557	.
run2	9	21017240	9:21017240:A:G	A	G	N	G	A	A	13107.9	46367.2	0.261959	0.264219	0.261327	0.919231	N	ADD	113520	1.01783	0.0121784	0.993827	1.04242	1.45151	0.146639	.
run2	9	21017418	9:21017418:TTATAA:T	TTATAA	T	N	T	TTATAA	TTATAA	6028.79	20965.5	0.118896	0.121524	0.118162	0.936893	N	ADD	113520	1.03117	0.016419	0.998517	1.0649	1.8696	0.0615389	.
run2	9	21017637	9:21017637:C:T	C	T	N	T	C	C	4101.17	14921.7	0.0837864	0.0826682	0.0840991	0.883656	N	ADD	113520	0.974167	0.0199355	0.936838	1.01298	-1.31285	0.189232	.
run2	9	21017644	9:21017644:A:C	A	C	N	C	A	A	23945.3	85822.1	0.483472	0.482671	0.483695	0.945879	N	ADD	113520	0.994427	0.0105858	0.974008	1.01527	-0.527915	0.597558	.
run2	9	21017743	9:21017743:C:T	C	T	N	C	T	T	10651.7	38393.4	0.21602	0.21471	0.216386	0.885077	N	ADD	113520	0.989175	0.0133084	0.963707	1.01532	-0.817862	0.413436	.
run2	9	21017828	9:21017828:G:A	G	A	N	A	G	G	5247.37	18633.1	0.105182	0.105772	0.105017	0.812354	N	ADD	113520	1.01217	0.0185822	0.975974	1.04972	0.651237	0.514893	.
run2	9	21017884	9:21017884:T:C	T	C	N	C	T	T	14268.5	50658.1	0.28597	0.287613	0.28551	0.90957	N	ADD	113520	1.01293	0.0119183	0.989539	1.03687	1.07758	0.281221	.
run2	9	21018471	9:21018471:A:C	A	C	N	C	A	A	19852.9	71833.9	0.403836	0.40018	0.404858	0.956394	N	ADD	113520	0.979177	0.0107305	0.958799	0.999989	-1.96101	0.0498773	.
run2	9	21018550	9:21018550:G:C	G	C	N	G	C	C	23694.3	84527.4	0.476664	0.477611	0.476399	0.934012	N	ADD	113520	1.00794	0.0106881	0.987045	1.02928	0.739939	0.459337	.
run2	9	21018550	9:21018550:G:T	G	T	N	T	G	G	13231.6	46775.9	0.264304	0.266712	0.26363	0.908144	N	ADD	113520	1.01923	0.0122157	0.995118	1.04393	1.55937	0.118909	.
run2	9	21018574	9:21018574:C:T	C	T	N	T	C	C	4428.22	15087.1	0.0859554	0.0892606	0.0850313	0.945505	N	ADD	113520	1.05159	0.0189385	1.01328	1.09136	2.65638	0.00789843	.
run2	9	21018811	9:21018811:C:A	C	A	N	A	C	C	13579.3	48079.2	0.271576	0.273721	0.270976	0.916343	N	ADD	113520	1.01729	0.0120587	0.993528	1.04162	1.42154	0.15516	.
run2	9	21019123	9:21019123:C:T	C	T	N	C	T	T	12345.7	44478.7	0.250284	0.248856	0.250683	0.890609	N	ADD	113520	0.989144	0.0125958	0.965024	1.01387	-0.866575	0.386175	.
run2	9	21019234	9:21019234:C:T	C	T	N	C	T	T	4256.48	15141.1	0.0854368	0.0857989	0.0853355	0.826413	N	ADD	113520	1.01562	0.0202895	0.976024	1.05682	0.763861	0.44495	.
run2	9	21019378	9:21019378:T:A	T	A	N	A	T	T	16298.5	58898.8	0.331207	0.328532	0.331955	0.957616	N	ADD	113520	0.98338	0.0111962	0.962035	1.0052	-1.49692	0.134413	.
run2	9	21019650	9:21019650:T:G	T	G	N	T	G	G	23420.1	83510.2	0.470975	0.472083	0.470666	0.953956	N	ADD	113520	1.00866	0.0105814	0.987954	1.02979	0.814631	0.415284	.
run2	9	21019817	9:21019817:C:T	C	T	N	T	C	C	23895.2	85500.2	0.481833	0.481662	0.481881	0.958275	N	ADD	113520	0.996581	0.0105731	0.976142	1.01745	-0.323896	0.746016	.
run2	9	21019868	9:21019868:ATTAT:A	ATTAT	A	N	A	ATTAT	ATTAT	23654.3	84616.1	0.476878	0.476805	0.476898	0.940086	N	ADD	113520	0.997078	0.0106796	0.976425	1.01817	-0.273972	0.784106	.
run2	9	21020095	9:21020095:T:A	T	A	N	A	T	T	23900.2	85518.5	0.481936	0.481761	0.481985	0.957864	N	ADD	113520	0.996554	0.0105754	0.97611	1.01743	-0.326448	0.744086	.
run2	9	21020114	9:21020114:T:A	T	A	N	A	T	T	15650.1	55688.7	0.314212	0.315462	0.313863	0.928677	N	ADD	113520	1.00973	0.0114866	0.987252	1.03272	0.843015	0.39922	.
run2	9	21020127	9:21020127:C:T	C	T	N	C	T	T	4254.56	15131.5	0.0853862	0.08576	0.0852817	0.824933	N	ADD	113520	1.01596	0.0203117	0.976305	1.05722	0.779363	0.435766	.
run2	9	21020168	9:21020168:G:A	G	A	N	A	G	G	6169.56	21468.1	0.12173	0.124361	0.120995	0.948828	N	ADD	113520	1.02931	0.0161503	0.997236	1.06241	1.78856	0.0736862	.
run2	9	21020232	9:21020232:GAC:G	GAC	G	N	G	GAC	GAC	17665.8	62907.6	0.354886	0.356094	0.354549	0.923185	N	ADD	113520	1.00897	0.0111796	0.987106	1.03133	0.799101	0.424232	.
run2	9	21020502	9:21020502:C:G	C	G	N	G	C	C	23840.4	85301	0.480714	0.480556	0.480758	0.957467	N	ADD	113520	0.996632	0.0105803	0.976178	1.01752	-0.318859	0.749833	.
run2	9	21020641	9:21020641:A:G	A	G	N	A	G	G	8135.78	29305.4	0.16491	0.163995	0.165166	0.883877	N	ADD	113520	0.992416	0.0148485	0.963951	1.02172	-0.512687	0.60817	.
run2	9	21020711	9:21020711:G:A	G	A	N	A	G	G	23781.8	85101.6	0.479578	0.479376	0.479635	0.962759	N	ADD	113520	0.996421	0.0105489	0.976031	1.01724	-0.339869	0.733955	.
run2	9	21020995	9:21020995:C:T	C	T	N	T	C	C	2636.31	9691.96	0.0543	0.0531407	0.0546241	0.965135	N	ADD	113520	0.971871	0.0233293	0.928434	1.01734	-1.223	0.22133	.
run2	9	21021246	9:21021246:T:C	T	C	N	C	T	T	15518.7	55200.7	0.311484	0.312814	0.311112	0.93725	N	ADD	113520	1.01028	0.0114603	0.987842	1.03323	0.892549	0.372099	.
run2	9	21021280	9:21021280:T:C	T	C	N	C	T	T	23765.4	85047.3	0.479267	0.479045	0.479329	0.962142	N	ADD	113520	0.996292	0.0105531	0.975897	1.01711	-0.352031	0.724815	.
run2	9	21021385	9:21021385:A:G	A	G	N	G	A	A	15856	56433.7	0.3184	0.319613	0.318062	0.936435	N	ADD	113520	1.00945	0.0113988	0.987152	1.03226	0.825491	0.409093	.
run2	9	21021574	9:21021574:T:C	T	C	N	C	T	T	16273.1	58822	0.330757	0.32802	0.331522	0.966297	N	ADD	113520	0.983136	0.0111481	0.961887	1.00485	-1.52565	0.127098	.
run2	9	21021782	9:21021782:T:C	T	C	N	C	T	T	23798.3	85165.5	0.479932	0.479708	0.479995	0.963879	N	ADD	113520	0.9963	0.0105417	0.975927	1.0171	-0.351598	0.72514	.
run2	9	21021952	9:21021952:G:A	G	A	N	A	G	G	11054.7	39007.5	0.2205	0.222831	0.219848	0.900457	N	ADD	113520	1.02198	0.0130589	0.996154	1.04847	1.66488	0.095936	.
run2	9	21022227	9:21022227:C:T	C	T	N	T	C	C	16266.2	58796.2	0.330613	0.327881	0.331377	0.965616	N	ADD	113520	0.983204	0.0111531	0.961945	1.00493	-1.51873	0.128831	.
run2	9	21022358	9:21022358:A:G	A	G	N	G	A	A	6223.69	21694.2	0.122965	0.125452	0.122269	0.955709	N	ADD	113520	1.02724	0.0160222	0.99548	1.06001	1.6772	0.0935043	.
run2	9	21022500	9:21022500:A:C	A	C	N	C	A	A	15522	55212.8	0.311552	0.312881	0.311181	0.937681	N	ADD	113520	1.0103	0.0114571	0.987864	1.03324	0.894222	0.371203	.
run2	9	21022637	9:21022637:T:TC	T	TC	N	T	TC	TC	8116.99	29255.3	0.164606	0.163616	0.164883	0.857921	N	ADD	113520	0.991192	0.0150819	0.962321	1.02093	-0.586596	0.557475	.
run2	9	21022694	9:21022694:A:G	A	G	N	G	A	A	5377.02	18523.9	0.105272	0.108386	0.104401	0.941978	N	ADD	113520	1.04093	0.0172773	1.00627	1.07679	2.32196	0.0202349	.
run2	9	21022869	9:21022869:A:C	A	C	N	C	A	A	15852.3	56417.8	0.318314	0.319537	0.317972	0.936288	N	ADD	113520	1.00952	0.0114003	0.98721	1.03233	0.830799	0.406087	.
run2	9	21022904	9:21022904:A:C	A	C	N	C	A	A	23489.8	84086	0.473819	0.47349	0.473911	0.959568	N	ADD	113520	0.995581	0.0105767	0.975155	1.01643	-0.41872	0.675421	.
run2	9	21023304	9:21023304:C:G	C	G	N	G	C	C	6109.34	21279.1	0.120633	0.123147	0.119929	0.954455	N	ADD	113520	1.02791	0.016149	0.995882	1.06096	1.70447	0.0882938	.
run2	9	21023446	9:21023446:C:T	C	T	N	T	C	C	15521.8	55211.5	0.311546	0.312876	0.311174	0.937668	N	ADD	113520	1.01031	0.0114572	0.987875	1.03325	0.895169	0.370697	.
run2	9	21023826	9:21023826:A:G	A	G	N	A	G	G	8390	30226.7	0.170088	0.169119	0.170358	0.861653	N	ADD	113520	0.991805	0.0148544	0.963346	1.02111	-0.553929	0.579628	.
run2	9	21023938	9:21023938:A:G	A	G	N	G	A	A	23789.2	85129.2	0.479732	0.479525	0.47979	0.962305	N	ADD	113520	0.996388	0.0105516	0.975994	1.01721	-0.342914	0.731663	.
run2	9	21024103	9:21024103:T:C	T	C	N	T	C	C	10310.7	37134.9	0.208975	0.207836	0.209293	0.881609	N	ADD	113520	0.991509	0.0135986	0.965432	1.01829	-0.627035	0.530636	.
run2	9	21024294	9:21024294:T:C	T	C	N	T	C	C	10304.5	37115.3	0.208861	0.20771	0.209183	0.881991	N	ADD	113520	0.991428	0.0135985	0.965353	1.01821	-0.633064	0.526692	.
run2	9	21024670	9:21024670:G:A	G	A	N	A	G	G	15522.9	55212.7	0.311556	0.312899	0.31118	0.9377	N	ADD	113520	1.01038	0.0114569	0.98794	1.03332	0.90096	0.367609	.
run2	9	21024723	9:21024723:C:A	C	A	N	A	C	C	14064.3	50882.6	0.286059	0.283498	0.286775	0.960074	N	ADD	113520	0.983897	0.0116672	0.961653	1.00666	-1.3914	0.164105	.
run2	9	21024851	9:21024851:G:A	G	A	N	A	G	G	23720.6	84885.2	0.478355	0.478141	0.478415	0.959556	N	ADD	113520	0.996367	0.0105677	0.975942	1.01722	-0.344407	0.73054	.
run2	9	21024941	9:21024941:A:G	A	G	N	A	G	G	10311.3	37132.7	0.208968	0.207847	0.209281	0.882179	N	ADD	113520	0.991687	0.0135937	0.965614	1.01846	-0.614091	0.539155	.
run2	9	21025156	9:21025156:A:G	A	G	N	G	A	A	2763.47	10122.7	0.0567572	0.0557039	0.0570517	0.91845	N	ADD	113520	0.980244	0.0233976	0.936307	1.02624	-0.852814	0.393762	.
run2	9	21025177	9:21025177:T:C	T	C	N	T	C	C	8392.97	30235.3	0.170138	0.169179	0.170407	0.861833	N	ADD	113520	0.9919	0.0148507	0.963445	1.0212	-0.547637	0.583941	.
run2	9	21025408	9:21025408:A:ACATT	A	ACATT	N	ACATT	A	A	23787.8	85139.4	0.479771	0.479497	0.479848	0.964725	N	ADD	113520	0.996044	0.0105371	0.975684	1.01683	-0.376174	0.706787	.
run2	9	21026316	9:21026316:T:C	T	C	N	C	T	T	23793	85137.5	0.479786	0.479602	0.479837	0.962841	N	ADD	113520	0.996504	0.0105486	0.976112	1.01732	-0.332038	0.739861	.
run2	9	21026540	9:21026540:G:T	G	T	N	T	G	G	23736	84931.8	0.478628	0.478451	0.478678	0.962523	N	ADD	113520	0.996531	0.0105531	0.976131	1.01736	-0.329249	0.741968	.
run2	9	21026800	9:21026800:G:A	G	A	N	A	G	G	24178.9	86562.4	0.487761	0.48738	0.487868	0.993315	N	ADD	113520	0.995595	0.0103787	0.975547	1.01605	-0.425389	0.670553	.
run2	9	21026893	9:21026893:C:G	C	G	N	C	G	G	8384.2	30209.6	0.169987	0.169002	0.170262	0.861922	N	ADD	113520	0.991634	0.0148561	0.963176	1.02093	-0.565531	0.571713	.
run2	9	21027002	9:21027002:A:G	A	G	N	G	A	A	23786.3	85114	0.479652	0.479465	0.479705	0.963449	N	ADD	113520	0.996483	0.0105455	0.976098	1.01729	-0.334079	0.73832	.
run2	9	21027264	9:21027264:C:T	C	T	N	T	C	C	23782.8	85107	0.479606	0.479395	0.479665	0.963521	N	ADD	113520	0.996364	0.010545	0.975983	1.01717	-0.345457	0.72975	.
run2	9	21027320	9:21027320:C:A	C	A	N	A	C	C	23787.4	85118.3	0.479676	0.479488	0.479729	0.963344	N	ADD	113520	0.996477	0.0105461	0.976091	1.01729	-0.334686	0.737862	.
run2	9	21027741	9:21027741:A:G	A	G	N	G	A	A	23791.4	85130.6	0.479748	0.479568	0.479798	0.963166	N	ADD	113520	0.996532	0.0105468	0.976144	1.01735	-0.329384	0.741866	.
run2	9	21027815	9:21027815:G:T	G	T	N	T	G	G	16569	59908.6	0.336847	0.333986	0.337647	0.994382	N	ADD	113520	0.982952	0.0109393	0.962101	1.00425	-1.57188	0.115979	.
run2	9	21028134	9:21028134:C:CA	C	CA	N	CA	C	C	16050.8	56690.5	0.32039	0.32354	0.319509	0.829964	N	ADD	113520	1.02175	0.0121456	0.99771	1.04636	1.77123	0.0765229	.
run2	9	21028535	9:21028535:C:G	C	G	N	G	C	C	16377.8	59252.7	0.333115	0.330131	0.33395	0.965147	N	ADD	113520	0.982041	0.0111366	0.960838	1.00371	-1.62723	0.103688	.
run2	9	21028636	9:21028636:C:T	C	T	N	T	C	C	13547.4	47982.4	0.271009	0.273078	0.27043	0.928133	N	ADD	113520	1.01573	0.0119908	0.992136	1.03988	1.30157	0.193063	.
run2	9	21028781	9:21028781:C:CTA	C	CTA	N	CTA	C	C	3763.28	13634.7	0.0766297	0.0758574	0.0768456	0.91037	N	ADD	113520	0.986469	0.0203833	0.947836	1.02668	-0.668354	0.503908	.
run2	9	21029330	9:21029330:T:C	T	C	N	C	T	T	13562.9	48052.4	0.271385	0.273391	0.270825	0.927921	N	ADD	113520	1.01528	0.0119878	0.991707	1.03942	1.26527	0.205776	.
run2	9	21029802	9:21029802:G:C	G	C	N	C	G	G	16241.6	58678.2	0.329985	0.327385	0.330712	0.968259	N	ADD	113520	0.983925	0.0111423	0.962671	1.00565	-1.45442	0.14583	.
run2	9	21029863	9:21029863:C:T	C	T	N	C	T	T	8408.39	30300.3	0.170493	0.16949	0.170773	0.860628	N	ADD	113520	0.991368	0.0148511	0.962928	1.02065	-0.583729	0.559403	.
run2	9	21029876	9:21029876:C:T	C	T	N	T	C	C	16080.8	58122.1	0.326827	0.324144	0.327578	0.9668	N	ADD	113520	0.983326	0.0111805	0.962013	1.00511	-1.50389	0.13261	.
run2	9	21030165	9:21030165:C:T	C	T	N	T	C	C	22325.5	79891.8	0.450217	0.450019	0.450272	0.954283	N	ADD	113520	0.996511	0.0106567	0.975913	1.01754	-0.327967	0.742936	.
run2	9	21030268	9:21030268:CA:C	CA	C	N	C	CA	CA	12952.1	46311.2	0.261026	0.261078	0.261011	0.719041	N	ADD	113520	0.999344	0.0140518	0.972197	1.02725	-0.0466964	0.962755	.
run2	9	21030690	9:21030690:C:A	C	A	N	A	C	C	16379.8	59099.9	0.332451	0.330171	0.333089	0.965456	N	ADD	113520	0.985516	0.0111445	0.964223	1.00728	-1.30917	0.190477	.
run2	9	21030851	9:21030851:G:A	G	A	N	A	G	G	15328.3	54558.9	0.307819	0.308976	0.307495	0.925205	N	ADD	113520	1.00916	0.0115737	0.986529	1.03232	0.788133	0.430619	.
run2	9	21030907	9:21030907:G:C	G	C	N	C	G	G	16726.7	60524.9	0.340255	0.337164	0.34112	0.960404	N	ADD	113520	0.981353	0.0111114	0.960212	1.00296	-1.69402	0.0902616	.
run2	9	21031115	9:21031115:C:T	C	T	N	T	C	C	3638.36	12442.4	0.070828	0.0733391	0.0701259	0.924271	N	ADD	113520	1.04502	0.0210902	1.00271	1.08913	2.08819	0.036781	.
run2	9	21031152	9:21031152:C:A	C	A	N	A	C	C	18120.3	64432	0.363602	0.365255	0.36314	0.90692	N	ADD	113520	1.01155	0.0112146	0.989563	1.03403	1.02436	0.305664	.
run2	9	21031153	9:21031153:G:C	G	C	N	G	C	C	15509.7	55244.4	0.311637	0.312633	0.311359	0.890373	N	ADD	113520	1.00567	0.0117485	0.982778	1.0291	0.48134	0.630275	.
run2	9	21031471	9:21031471:C:A	C	A	N	A	C	C	6034.43	21383.5	0.120763	0.121637	0.120518	0.89985	N	ADD	113520	1.00777	0.0169627	0.974816	1.04184	0.456266	0.648199	.
run2	9	21031479	9:21031479:C:T	C	T	N	C	T	T	24232.7	86259.6	0.486664	0.488463	0.486161	0.90715	N	ADD	113520	1.01312	0.0108162	0.99187	1.03483	1.20529	0.228093	.
run2	9	21031942	9:21031942:A:G	A	G	N	G	A	A	16312.8	58667.1	0.33025	0.328821	0.330649	0.929985	N	ADD	113520	0.991757	0.0113471	0.969944	1.01406	-0.729436	0.465735	.
run2	9	21031984	9:21031984:T:C	T	C	N	T	C	C	14975.1	53305.3	0.300742	0.301856	0.30043	0.885236	N	ADD	113520	1.00545	0.0119253	0.982218	1.02922	0.455411	0.648813	.
run2	9	21032203	9:21032203:A:G	A	G	N	A	G	G	4531.88	16152	0.0911025	0.0913502	0.0910333	0.761032	N	ADD	113520	1.01118	0.0205442	0.971268	1.05272	0.540932	0.588555	.
run2	9	21032224	9:21032224:G:A	G	A	N	A	G	G	14241.1	51374.5	0.289004	0.28706	0.289548	0.937306	N	ADD	113520	0.987805	0.0117359	0.965343	1.01079	-1.0455	0.295793	.
run2	9	21032366	9:21032366:C:T	C	T	N	T	C	C	5008.41	18091.8	0.101745	0.100956	0.101966	0.9542	N	ADD	113520	0.988621	0.0175204	0.955249	1.02316	-0.653198	0.513628	.
run2	9	21032423	9:21032423:C:A	C	A	N	A	C	C	5810.2	20220.3	0.114652	0.117118	0.113962	0.899021	N	ADD	113520	1.0284	0.0173536	0.994013	1.06398	1.61391	0.106548	.
run2	9	21033208	9:21033208:G:A	G	A	N	A	G	G	13269	47955.8	0.269665	0.267466	0.27028	0.936921	N	ADD	113520	0.985712	0.0120015	0.962796	1.00917	-1.19912	0.230481	.
run2	9	21033271	9:21033271:G:A	G	A	N	A	G	G	15094.2	54412.2	0.306142	0.304257	0.306669	0.928975	N	ADD	113520	0.988824	0.0115925	0.966611	1.01155	-0.96947	0.332311	.
run2	9	21033557	9:21033557:A:G	A	G	N	A	G	G	23243	82865.6	0.467356	0.468514	0.467033	0.913553	N	ADD	113520	1.00445	0.0107889	0.983429	1.02591	0.411194	0.68093	.
run2	9	21034281	9:21034281:T:C	T	C	N	C	T	T	14110.1	51054.7	0.287019	0.28442	0.287745	0.93088	N	ADD	113520	0.983193	0.0118129	0.960691	1.00622	-1.43485	0.15133	.
run2	9	21035223	9:21035223:T:C	T	C	N	C	T	T	7950.93	28470.4	0.160418	0.160269	0.16046	0.992772	N	ADD	113520	0.998455	0.014179	0.971089	1.02659	-0.109065	0.913151	.
run2	9	21035307	9:21035307:G:T	G	T	N	G	T	T	23031.2	82158.9	0.463311	0.464246	0.46305	0.916211	N	ADD	113520	1.00335	0.0107831	0.982367	1.02478	0.310088	0.756494	.
run2	9	21035672	9:21035672:A:G	A	G	N	G	A	A	7942.84	28444.1	0.160267	0.160106	0.160312	0.992383	N	ADD	113520	0.99833	0.0141874	0.970952	1.02648	-0.117826	0.906205	.
run2	9	21035804	9:21035804:C:T	C	T	N	T	C	C	8033.35	28769	0.162096	0.16193	0.162143	1.00236	N	ADD	113520	0.998358	0.0140524	0.971237	1.02624	-0.116909	0.906932	.
run2	9	21036065	9:21036065:C:A	C	A	N	A	C	C	7946.07	28449.5	0.160305	0.160171	0.160342	0.994204	N	ADD	113520	0.998627	0.0141724	0.97127	1.02676	-0.0969375	0.922776	.
run2	9	21036594	9:21036594:T:A	T	A	N	A	T	T	7940.78	28423.5	0.160167	0.160064	0.160195	0.99168	N	ADD	113520	0.998879	0.0141946	0.971472	1.02706	-0.0790214	0.937016	.
run2	9	21036793	9:21036793:G:A	G	A	N	A	G	G	22033.7	79400.1	0.446766	0.444139	0.447501	0.938069	N	ADD	113520	0.98615	0.0107107	0.965664	1.00707	-1.30216	0.19286	.
run2	9	21036925	9:21036925:C:T	C	T	N	T	C	C	7940.78	28423.5	0.160167	0.160064	0.160195	0.99168	N	ADD	113520	0.998879	0.0141946	0.971472	1.02706	-0.0790214	0.937016	.
run2	9	21037342	9:21037342:A:T	A	T	N	T	A	A	7940.78	28423.5	0.160167	0.160064	0.160195	0.99168	N	ADD	113520	0.998879	0.0141946	0.971472	1.02706	-0.0790214	0.937016	.
run2	9	21037771	9:21037771:C:T	C	T	N	T	C	C	13504.1	48859.4	0.274681	0.272205	0.275373	0.935168	N	ADD	113520	0.983908	0.0119489	0.961133	1.00722	-1.35768	0.174566	.
run2	9	21038094	9:21038094:G:A	G	A	N	A	G	G	6464.25	22635.8	0.128172	0.130301	0.127576	0.903181	N	ADD	113520	1.02244	0.0163847	0.990123	1.0558	1.35418	0.17568	.
run2	9	21038349	9:21038349:CT:C	CT	C	N	C	CT	CT	11853.8	42433.7	0.23911	0.23894	0.239158	0.764146	N	ADD	113520	0.996772	0.013839	0.9701	1.02418	-0.233597	0.815298	.
run2	9	21038453	9:21038453:A:<INS:ME:ALU>	A	<INS:ME:ALU>	N	<INS:ME:ALU>	A	A	10024.4	35757	0.201645	0.202065	0.201527	0.547291	N	ADD	113520	1.00755	0.0173625	0.973844	1.04243	0.433476	0.664669	.
run2	9	21038454	9:21038454:C:G	C	G	N	G	C	C	8138.58	29158.7	0.164276	0.164051	0.164339	0.986348	N	ADD	113520	0.997547	0.014094	0.970368	1.02549	-0.174293	0.861635	.
run2	9	21038856	9:21038856:A:G	A	G	N	G	A	A	4016.33	14849.1	0.0830932	0.0809581	0.0836901	0.903717	N	ADD	113520	0.965377	0.0198382	0.928561	1.00365	-1.77622	0.0756971	.
run2	9	21038907	9:21038907:A:G	A	G	N	G	A	A	8277.55	29717.9	0.167351	0.166852	0.167491	0.980035	N	ADD	113520	0.995196	0.0140445	0.968175	1.02297	-0.342867	0.731699	.
run2	9	21039217	9:21039217:T:C	T	C	N	C	T	T	8280.9	29744.5	0.167483	0.16692	0.167641	0.979901	N	ADD	113520	0.99456	0.0140426	0.96756	1.02231	-0.388444	0.697687	.
run2	9	21039864	9:21039864:C:T	C	T	N	T	C	C	2529.03	9389.37	0.0524948	0.0509783	0.0529188	0.967126	N	ADD	113520	0.961536	0.0237387	0.917824	1.00733	-1.65228	0.0984781	.
run2	9	21040145	9:21040145:G:C	G	C	N	C	G	G	10758.2	38709	0.217879	0.216855	0.218165	0.932216	N	ADD	113520	0.990474	0.0129565	0.965638	1.01595	-0.73875	0.460059	.
run2	9	21040183	9:21040183:C:A	C	A	N	A	C	C	12237.5	43391.4	0.245018	0.246673	0.244555	0.917412	N	ADD	113520	1.0146	0.0124736	0.990097	1.03971	1.1621	0.245194	.
run2	9	21040498	9:21040498:G:T	G	T	N	T	G	G	3740.49	13840.4	0.0774351	0.0753979	0.0780047	0.888617	N	ADD	113520	0.963471	0.0206634	0.92523	1.00329	-1.80092	0.0717147	.
run2	9	21041154	9:21041154:C:T	C	T	N	T	C	C	4060.83	15049.6	0.0841721	0.081855	0.0848199	0.908153	N	ADD	113520	0.963281	0.0196876	0.926819	1.00118	-1.90016	0.0574117	.
run2	9	21041195	9:21041195:G:A	G	A	N	A	G	G	4062.59	15055.7	0.0842067	0.0818905	0.0848543	0.907794	N	ADD	113520	0.963302	0.0196877	0.926839	1.0012	-1.89907	0.0575548	.
run2	9	21041441	9:21041441:AT:A	AT	A	N	A	AT	AT	13596.1	48151.7	0.271969	0.27406	0.271384	0.889192	N	ADD	113520	1.01573	0.0122429	0.991649	1.0404	1.27496	0.202323	.
run2	9	21041732	9:21041732:A:G	A	G	N	G	A	A	3300.94	11747.5	0.0662811	0.0665378	0.0662093	0.926368	N	ADD	113520	1.00604	0.0215176	0.96449	1.04937	0.27966	0.779738	.
run2	9	21041753	9:21041753:A:C	A	C	N	C	A	A	2764.85	10218.8	0.0571868	0.0557317	0.0575936	0.923845	N	ADD	113520	0.969641	0.0233051	0.926347	1.01496	-1.32286	0.185881	.
run2	9	21041773	9:21041773:G:GT	G	GT	N	GT	G	G	3321.24	11815.2	0.0666686	0.0669469	0.0665908	0.918826	N	ADD	113520	1.00392	0.0215479	0.962402	1.04722	0.181438	0.856024	.
run2	9	21041782	9:21041782:G:T	G	T	N	T	G	G	3300.94	11747.5	0.0662811	0.0665378	0.0662093	0.926368	N	ADD	113520	1.00604	0.0215176	0.96449	1.04937	0.27966	0.779738	.
run2	9	21042299	9:21042299:T:C	T	C	N	C	T	T	15073.7	53849.2	0.303572	0.303845	0.303496	0.913377	N	ADD	113520	1.00035	0.0117048	0.977662	1.02356	0.0299112	0.976138	.
run2	9	21042677	9:21042677:T:C	T	C	N	C	T	T	4060.83	15049.6	0.0841721	0.081855	0.0848199	0.908153	N	ADD	113520	0.963281	0.0196876	0.926819	1.00118	-1.90016	0.0574117	.
run2	9	21042989	9:21042989:AAT:A	AAT	A	N	AAT	A	A	12509.5	44813.7	0.25248	0.252156	0.252571	0.877192	N	ADD	113520	0.998967	0.0126449	0.974513	1.02403	-0.0817657	0.934833	.
run2	9	21043406	9:21043406:T:C	T	C	N	C	T	T	3300.94	11747.5	0.0662811	0.0665378	0.0662093	0.926368	N	ADD	113520	1.00604	0.0215176	0.96449	1.04937	0.27966	0.779738	.
run2	9	21043591	9:21043591:A:G	A	G	N	G	A	A	3300.94	11747.5	0.0662811	0.0665378	0.0662093	0.926368	N	ADD	113520	1.00604	0.0215176	0.96449	1.04937	0.27966	0.779738	.
run2	9	21043812	9:21043812:CTTCA:C	CTTCA	C	N	C	CTTCA	CTTCA	4895.31	17671.8	0.099397	0.0986758	0.0995987	0.961473	N	ADD	113520	0.990397	0.0176366	0.956747	1.02523	-0.5471	0.58431	.
run2	9	21043856	9:21043856:T:G	T	G	N	G	T	T	6358.11	22269.5	0.126091	0.128162	0.125511	0.902323	N	ADD	113520	1.02275	0.0165256	0.990157	1.05642	1.36136	0.173399	.
run2	9	21044021	9:21044021:T:G	T	G	N	G	T	T	11583.7	41208.8	0.232525	0.233495	0.232254	0.904586	N	ADD	113520	1.01027	0.0128031	0.985231	1.03594	0.797801	0.424986	.
run2	9	21044230	9:21044230:A:AT	A	AT	N	AT	A	A	2612.35	9658.15	0.0540456	0.0526578	0.0544336	0.894434	N	ADD	113520	0.9672	0.024322	0.922175	1.01442	-1.37118	0.17032	.
run2	9	21044248	9:21044248:T:G	T	G	N	G	T	T	2752.14	10171.7	0.0569232	0.0554754	0.057328	0.921456	N	ADD	113520	0.969789	0.0233872	0.926339	1.01528	-1.31168	0.189627	.
run2	9	21044641	9:21044641:TTTTG:TTTTGTTTG	T	TTTTG	N	T	TTTTG	TTTTG	8931.83	32097.3	0.180713	0.180041	0.180901	0.758971	N	ADD	113520	0.993166	0.0153822	0.96367	1.02356	-0.445833	0.655718	.
run2	9	21045062	9:21045062:C:T	C	T	N	T	C	C	12799.8	45363.2	0.256179	0.258009	0.255668	0.915634	N	ADD	113520	1.01446	0.0123166	0.990261	1.03924	1.16538	0.243864	.
run2	9	21046433	9:21046433:C:T	C	T	N	T	C	C	13321	47231.1	0.266702	0.268515	0.266195	0.921566	N	ADD	113520	1.01374	0.0121119	0.989956	1.03809	1.12647	0.259968	.
run2	9	21046482	9:21046482:G:T	G	T	N	T	G	G	4919.31	17352	0.0980941	0.0991597	0.0977961	0.887888	N	ADD	113520	1.01832	0.0183732	0.982306	1.05566	0.988319	0.322997	.
run2	9	21046674	9:21046674:C:T	C	T	N	T	C	C	19578.8	69832.2	0.393812	0.394654	0.393576	0.911594	N	ADD	113520	1.00108	0.0110382	0.979653	1.02297	0.0976209	0.922233	.
run2	9	21046790	9:21046790:G:T	G	T	N	T	G	G	13323	47238.9	0.266745	0.268555	0.266239	0.92137	N	ADD	113520	1.01371	0.0121126	0.989927	1.03806	1.12414	0.260956	.
run2	9	21047138	9:21047138:TAC:T	TAC	T	N	T	TAC	TAC	4803.97	17352.4	0.0975878	0.0968348	0.0977984	0.925095	N	ADD	113520	0.989432	0.0181319	0.954887	1.02523	-0.585938	0.557917	.
run2	9	21047561	9:21047561:A:C	A	C	N	C	A	A	5116.1	18512.8	0.104074	0.103126	0.104339	0.779637	N	ADD	113520	0.984064	0.0191414	0.947829	1.02168	-0.83925	0.401329	.
run2	9	21047631	9:21047631:G:C	G	C	N	C	G	G	22199.1	80219.9	0.451106	0.447473	0.452121	0.886369	N	ADD	113520	0.979458	0.0110378	0.958496	1.00088	-1.88048	0.0600422	.
run2	9	21047631	9:21047631:G:T	G	T	N	T	G	G	23364.8	82784.5	0.467536	0.47097	0.466576	0.893232	N	ADD	113520	1.018	0.0110056	0.996276	1.0402	1.62095	0.105029	.
run2	9	21047733	9:21047733:T:A	T	A	N	T	A	A	16412.6	59137.8	0.332762	0.330832	0.333302	0.889453	N	ADD	113520	0.990291	0.0116521	0.967932	1.01317	-0.837289	0.40243	.
run2	9	21048031	9:21048031:C:T	C	T	N	C	T	T	4324.56	15441.8	0.0870613	0.0871712	0.0870306	0.753995	N	ADD	113520	1.00879	0.0210735	0.967971	1.05133	0.415206	0.677991	.
run2	9	21048317	9:21048317:T:C	T	C	N	C	T	T	3946.06	14615.1	0.0817529	0.0795417	0.0823712	0.907563	N	ADD	113520	0.963397	0.0199512	0.926452	1.00182	-1.86904	0.061617	.
run2	9	21048411	9:21048411:G:A	G	A	N	A	G	G	23019.7	81507.5	0.460391	0.464013	0.459379	0.907622	N	ADD	113520	1.01884	0.0109384	0.997229	1.04092	1.70625	0.0879609	.
run2	9	21048535	9:21048535:T:A	T	A	N	A	T	T	4918.65	17768	0.0999238	0.0991463	0.100141	0.932261	N	ADD	113520	0.988157	0.017872	0.954142	1.02338	-0.666625	0.505011	.
run2	9	21048541	9:21048541:A:C	A	C	N	C	A	A	13289.2	47197.9	0.266416	0.267874	0.266009	0.919184	N	ADD	113520	1.01135	0.0121405	0.987571	1.03571	0.92983	0.352459	.
run2	9	21049452	9:21049452:C:CTGTG	C	CTGTG	N	CTGTG	C	C	16439.3	58361.7	0.329462	0.33137	0.328928	0.753475	N	ADD	113520	1.00893	0.0126553	0.984211	1.03427	0.70238	0.482442	.
run2	9	21050609	9:21050609:T:G	T	G	N	T	G	G	6063.18	21800.9	0.122727	0.122217	0.12287	0.832066	N	ADD	113520	0.995739	0.0172834	0.962574	1.03005	-0.24706	0.804862	.
run2	9	21050755	9:21050755:T:C	T	C	N	C	T	T	3994.05	14808	0.0828137	0.080509	0.0834581	0.908397	N	ADD	113520	0.962973	0.0198309	0.926263	1.00114	-1.90256	0.0570986	.
run2	9	21051823	9:21051823:C:CAT	C	CAT	N	CAT	C	C	3629.71	13486	0.0753865	0.0731648	0.0760077	0.820051	N	ADD	113520	0.957133	0.021824	0.917056	0.998962	-2.00754	0.044692	.
run2	9	21051966	9:21051966:A:C	A	C	N	C	A	A	9520.44	34363.1	0.193286	0.191906	0.193671	0.94686	N	ADD	113520	0.986788	0.0134213	0.961169	1.01309	-0.990985	0.321693	.
run2	9	21052663	9:21052663:G:A	G	A	N	G	A	A	8478.97	30050.4	0.169703	0.170912	0.169365	0.886035	N	ADD	113520	1.01285	0.0145245	0.984426	1.0421	0.879285	0.379247	.
run2	9	21052797	9:21052797:T:C	T	C	N	T	C	C	21386.3	76667.2	0.431878	0.431089	0.432098	0.889759	N	ADD	113520	0.994095	0.0110163	0.972861	1.01579	-0.537647	0.590821	.
run2	9	21052926	9:21052926:A:G	A	G	N	G	A	A	15516.2	55544.7	0.312989	0.312763	0.313052	0.938014	N	ADD	113520	1.00077	0.0114614	0.978544	1.02351	0.0675852	0.946116	.
run2	9	21053044	9:21053044:G:T	G	T	N	T	G	G	15868.9	56874.5	0.320399	0.319873	0.320546	0.932057	N	ADD	113520	0.999024	0.0114287	0.976895	1.02165	-0.0854413	0.931911	.
run2	9	21053245	9:21053245:A:G	A	G	N	G	A	A	3659.36	13557.2	0.0758304	0.0737626	0.0764086	0.903593	N	ADD	113520	0.963719	0.0206913	0.925418	1.0036	-1.78605	0.0740905	.
run2	9	21053358	9:21053358:G:T	G	T	N	G	T	T	15862.3	56488.9	0.318672	0.31974	0.318373	0.904131	N	ADD	113520	1.00369	0.0116104	0.981106	1.02679	0.317085	0.751179	.
run2	9	21053630	9:21053630:G:A	G	A	N	A	G	G	3440.52	12536.9	0.0703729	0.0693513	0.0706586	0.787894	N	ADD	113520	0.978661	0.0227771	0.935932	1.02334	-0.946985	0.343646	.
run2	9	21053632	9:21053632:G:A	G	A	N	A	G	G	2570.96	9536.89	0.0533292	0.0518235	0.0537502	0.972652	N	ADD	113520	0.962695	0.0234838	0.919389	1.00804	-1.61894	0.105461	.
run2	9	21053651	9:21053651:T:C	T	C	N	T	C	C	19950.5	71537.4	0.402959	0.402148	0.403186	0.906026	N	ADD	113520	0.993569	0.0110245	0.972331	1.01527	-0.585184	0.558424	.
run2	9	21053921	9:21053921:C:G	C	G	N	G	C	C	2735.79	9608.87	0.0543722	0.055146	0.0541559	0.906995	N	ADD	113520	1.00551	0.0238959	0.959505	1.05373	0.230038	0.818062	.
run2	9	21054112	9:21054112:C:A	C	A	N	C	A	A	20098.6	72110.3	0.406135	0.405131	0.406416	0.907094	N	ADD	113520	0.992785	0.0110055	0.9716	1.01443	-0.65795	0.51057	.
run2	9	21054134	9:21054134:T:C	T	C	N	T	C	C	8161.28	28972.7	0.163557	0.164509	0.163291	0.883857	N	ADD	113520	1.01088	0.0147655	0.982044	1.04056	0.732848	0.463651	.
run2	9	21054507	9:21054507:A:G	A	G	N	G	A	A	22694.1	81438.2	0.458652	0.457451	0.458988	0.906016	N	ADD	113520	0.989089	0.0108504	0.968277	1.01035	-1.01108	0.311978	.
run2	9	21054540	9:21054540:C:T	C	T	N	T	C	C	8206.69	29493.1	0.166049	0.165424	0.166224	0.913559	N	ADD	113520	0.990994	0.0144775	0.963269	1.01952	-0.624891	0.532042	.
run2	9	21054595	9:21054595:C:T	C	T	N	T	C	C	2723.1	9656.03	0.054524	0.0548901	0.0544216	0.805599	N	ADD	113520	1.01498	0.0252491	0.965974	1.06647	0.58888	0.555942	.
run2	9	21054729	9:21054729:G:T	G	T	N	T	G	G	7646.06	27344.1	0.154115	0.154123	0.154112	0.92303	N	ADD	113520	0.994038	0.014822	0.965576	1.02334	-0.403413	0.686645	.
run2	9	21054806	9:21054806:C:T	C	T	N	C	T	T	4619.83	16402	0.0925907	0.0931231	0.0924419	0.772093	N	ADD	113520	1.01579	0.0202173	0.976326	1.05685	0.774907	0.438394	.
run2	9	21054821	9:21054821:AG:A	AG	A	N	A	AG	AG	3431	12723.7	0.0711536	0.0691595	0.0717111	0.885602	N	ADD	113520	0.962825	0.021529	0.923043	1.00432	-1.75967	0.0784642	.
run2	9	21054863	9:21054863:G:GGTTT	G	GGTTT	N	G	GGTTT	GGTTT	8164.01	28978.3	0.163594	0.164564	0.163322	0.879211	N	ADD	113520	1.0119	0.0148028	0.982964	1.04169	0.799206	0.424171	.
run2	9	21054931	9:21054931:G:A	G	A	N	A	G	G	4917.35	17760.9	0.0998866	0.0991202	0.100101	0.934451	N	ADD	113520	0.988336	0.0178538	0.954349	1.02353	-0.65717	0.511071	.
run2	9	21055361	9:21055361:A:G	A	G	N	G	A	A	3643.05	13502.8	0.0755193	0.0734339	0.0761023	0.905347	N	ADD	113520	0.963458	0.0207123	0.925129	1.00337	-1.79732	0.0722846	.
run2	9	21055413	9:21055413:T:G	T	G	N	T	G	G	7261.68	25693.8	0.145153	0.146375	0.144811	1.0043	N	ADD	113520	1.01355	0.0145399	0.985071	1.04285	0.925449	0.354732	.
run2	9	21055880	9:21055880:A:G	A	G	N	G	A	A	7422.17	26474.8	0.1493	0.14961	0.149213	0.941566	N	ADD	113520	1.00032	0.0148625	0.971598	1.02988	0.0213117	0.982997	.
run2	9	21056085	9:21056085:T:C	T	C	N	T	C	C	23149.6	82469.8	0.465202	0.466633	0.464802	0.915936	N	ADD	113520	1.00367	0.0107787	0.982691	1.0251	0.340057	0.733814	.
run2	9	21056292	9:21056292:A:G	A	G	N	G	A	A	3643.64	13506.5	0.0755379	0.0734456	0.0761229	0.905175	N	ADD	113520	0.963328	0.0207124	0.925004	1.00324	-1.80382	0.0712598	.
run2	9	21056582	9:21056582:G:A	G	A	N	A	G	G	3119.21	11342	0.0636944	0.0628747	0.0639236	0.796982	N	ADD	113520	0.980514	0.0237028	0.936004	1.02714	-0.830221	0.406414	.
run2	9	21057062	9:21057062:T:C	T	C	N	C	T	T	9483.6	33677.8	0.190105	0.191163	0.189809	0.822583	N	ADD	113520	1.01384	0.0145015	0.985427	1.04307	0.947611	0.343328	.
run2	9	21058151	9:21058151:T:C	T	C	N	C	T	T	2865.66	10146.8	0.0573135	0.0577638	0.0571876	0.90794	N	ADD	113520	1.0113	0.0232253	0.9663	1.0584	0.483929	0.628436	.
run2	9	21058470	9:21058470:A:G	A	G	N	A	G	G	14028.7	49900.1	0.281575	0.28278	0.281238	0.892048	N	ADD	113520	1.0062	0.0121049	0.982609	1.03036	0.510637	0.609605	.
run2	9	21058908	9:21058908:A:G	A	G	N	A	G	G	14010.6	49860.2	0.281319	0.282414	0.281013	0.893613	N	ADD	113520	1.00541	0.0120988	0.981852	1.02954	0.446198	0.655454	.
run2	9	21058921	9:21058921:C:T	C	T	N	T	C	C	3646.16	13516.1	0.0755913	0.0734965	0.076177	0.904464	N	ADD	113520	0.963257	0.0207144	0.924933	1.00317	-1.80718	0.0707346	.
run2	9	21059303	9:21059303:A:G	A	G	N	G	A	A	18789.9	67338.6	0.379354	0.378752	0.379522	0.924294	N	ADD	113520	0.99748	0.0110412	0.976126	1.0193	-0.228569	0.819204	.
run2	9	21059531	9:21059531:A:G	A	G	N	A	G	G	7878.73	28025.1	0.158139	0.158813	0.15795	0.876461	N	ADD	113520	1.0088	0.0150293	0.979516	1.03896	0.582842	0.56	.
run2	9	21059780	9:21059780:A:AT	A	AT	N	AT	A	A	18236.7	65196	0.36748	0.367601	0.367446	0.920448	N	ADD	113520	1.00204	0.0111292	0.980423	1.02414	0.183473	0.854427	.
run2	9	21060626	9:21060626:G:C	G	C	N	C	G	G	8042.48	28792	0.162238	0.162114	0.162272	0.935255	N	ADD	113520	0.997238	0.0144307	0.969428	1.02585	-0.191641	0.848023	.
run2	9	21060758	9:21060758:A:AT	A	AT	N	A	AT	AT	7890.09	28053.4	0.158313	0.159042	0.158109	0.875941	N	ADD	113520	1.00945	0.015026	0.980159	1.03963	0.626268	0.531139	.
run2	9	21060798	9:21060798:A:G	A	G	N	A	G	G	4658.16	16552.3	0.0934219	0.0938956	0.0932895	0.770483	N	ADD	113520	1.01449	0.0201639	0.975177	1.05538	0.713386	0.475607	.
run2	9	21060974	9:21060974:T:C	T	C	N	C	T	T	18806.1	67333.7	0.379404	0.37908	0.379494	0.931521	N	ADD	113520	0.999729	0.0109963	0.978413	1.02151	-0.0246429	0.98034	.
run2	9	21061192	9:21061192:A:G	A	G	N	G	A	A	2942.28	10580.5	0.0595614	0.0593083	0.0596322	0.92826	N	ADD	113520	0.995492	0.0226551	0.952256	1.04069	-0.19943	0.841927	.
run2	9	21061642	9:21061642:G:A	G	A	N	G	A	A	13806	49035.7	0.276787	0.278292	0.276367	0.895427	N	ADD	113520	1.00746	0.0121554	0.983739	1.03175	0.611171	0.541086	.
run2	9	21062144	9:21062144:A:G	A	G	N	G	A	A	22283.5	80278.6	0.451736	0.449174	0.452452	0.916804	N	ADD	113520	0.988782	0.0108316	0.968011	1.01	-1.04157	0.297611	.
run2	9	21062250	9:21062250:T:C	T	C	N	C	T	T	6653.88	23755.2	0.133937	0.134124	0.133885	0.947783	N	ADD	113520	1.00011	0.0155033	0.97018	1.03097	0.00721036	0.994247	.
run2	9	21062570	9:21062570:G:A	G	A	N	A	G	G	3646.16	13516.1	0.0755913	0.0734965	0.076177	0.904464	N	ADD	113520	0.963257	0.0207144	0.924933	1.00317	-1.80718	0.0707346	.
run2	9	21063183	9:21063183:G:A	G	A	N	A	G	G	3198.28	11392.6	0.0642659	0.0644685	0.0642092	0.942106	N	ADD	113520	1.00162	0.0217311	0.959857	1.04521	0.0746243	0.940514	.
run2	9	21063310	9:21063310:C:G	C	G	N	G	C	C	2784.6	10017.4	0.0563866	0.0561299	0.0564584	0.915493	N	ADD	113520	0.998295	0.0234125	0.953521	1.04517	-0.0728805	0.941901	.
run2	9	21063588	9:21063588:A:C	A	C	N	A	C	C	8286.17	29534.5	0.166581	0.167026	0.166457	0.869059	N	ADD	113520	1.00725	0.0147871	0.97848	1.03687	0.488782	0.624996	.
run2	9	21063722	9:21063722:G:T	G	T	N	T	G	G	3236.84	11509.9	0.0649521	0.0652457	0.06487	0.941755	N	ADD	113520	1.00365	0.0216151	0.962019	1.04708	0.168576	0.86613	.
run2	9	21063845	9:21063845:A:T	A	T	N	T	A	A	3650.31	13530.2	0.0756718	0.0735802	0.0762566	0.904515	N	ADD	113520	0.963325	0.0207032	0.925018	1.00322	-1.80477	0.0711102	.
run2	9	21063867	9:21063867:G:A	G	A	N	A	G	G	2941.99	10304.5	0.0583444	0.0593023	0.0580765	0.906701	N	ADD	113520	1.00808	0.0231338	0.963394	1.05484	0.347908	0.727909	.
run2	9	21064395	9:21064395:A:G	A	G	N	G	A	A	6831.95	24358.4	0.137378	0.137713	0.137284	0.973723	N	ADD	113520	1.00193	0.0151265	0.97266	1.03208	0.127361	0.898655	.
run2	9	21064443	9:21064443:C:A	C	A	N	A	C	C	6870.66	24304.5	0.137311	0.138493	0.136981	0.889035	N	ADD	113520	1.01529	0.0158297	0.984272	1.04728	0.958519	0.337801	.
run2	9	21064665	9:21064665:G:T	G	T	N	T	G	G	7278.49	25920.9	0.146227	0.146714	0.146091	0.972939	N	ADD	113520	1.00308	0.0147423	0.974514	1.03249	0.208762	0.834634	.
run2	9	21064670	9:21064670:TATAA:T	TATAA	T	N	T	TATAA	TATAA	5767.35	20506.3	0.115722	0.116254	0.115574	0.890893	N	ADD	113520	1.00109	0.0170372	0.968215	1.03508	0.0640399	0.948938	.
run2	9	21064698	9:21064698:CTA:C	CTA	C	N	C	CTA	CTA	6871.46	24307.6	0.137329	0.13851	0.136998	0.888917	N	ADD	113520	1.01528	0.01583	0.984263	1.04727	0.957943	0.338091	.
run2	9	21064876	9:21064876:C:T	C	T	N	T	C	C	6674.17	23569.8	0.13321	0.134533	0.13284	0.908017	N	ADD	113520	1.01752	0.0158595	0.986377	1.04964	1.09508	0.27348	.
run2	9	21065299	9:21065299:G:A	G	A	N	G	A	A	10822.9	38340.1	0.216539	0.218159	0.216086	0.901921	N	ADD	113520	1.00887	0.0131841	0.983132	1.03528	0.669665	0.503071	.
run2	9	21065312	9:21065312:T:C	T	C	N	C	T	T	6671.39	23580.8	0.133246	0.134477	0.132902	0.908677	N	ADD	113520	1.01614	0.0158543	0.985049	1.04821	1.0098	0.312593	.
run2	9	21066113	9:21066113:G:T	G	T	N	T	G	G	5886.25	20901.9	0.117989	0.11865	0.117804	0.911833	N	ADD	113520	1.00149	0.0166899	0.96926	1.03479	0.0892283	0.9289	.
run2	9	21067276	9:21067276:T:A	T	A	N	A	T	T	7207.08	25672.1	0.144817	0.145275	0.144689	0.974838	N	ADD	113520	1.00266	0.0147881	0.974017	1.03215	0.17972	0.857372	.
run2	9	21067641	9:21067641:A:C	A	C	N	C	A	A	6670.24	23566.8	0.133179	0.134454	0.132823	0.911043	N	ADD	113520	1.01659	0.0158365	0.98552	1.04864	1.03893	0.298837	.
run2	9	21067783	9:21067783:TC:T	TC	T	N	TC	T	T	7827.43	27846.1	0.157125	0.157779	0.156942	0.876224	N	ADD	113520	1.00822	0.0150717	0.97887	1.03844	0.542982	0.587142	.
run2	9	21068012	9:21068012:T:C	T	C	N	T	C	C	21635.9	76806.6	0.433591	0.436119	0.432884	0.91667	N	ADD	113520	1.01413	0.0108394	0.992808	1.0359	1.29409	0.195636	.
run2	9	21068099	9:21068099:C:G	C	G	N	G	C	C	15187.1	54112.1	0.305229	0.306131	0.304977	0.95832	N	ADD	113520	1.00694	0.0114081	0.984678	1.02971	0.606496	0.544185	.
run2	9	21068118	9:21068118:G:GT	G	GT	N	GT	G	G	5707.37	20262.5	0.114385	0.115045	0.1142	0.890245	N	ADD	113520	1.00313	0.0171256	0.970016	1.03737	0.182335	0.85532	.
run2	9	21068841	9:21068841:T:C	T	C	N	C	T	T	4942.25	17460.7	0.0986742	0.0996221	0.0984092	0.918038	N	ADD	113520	1.0158	0.0180315	0.980525	1.05234	0.869268	0.384701	.
run2	9	21069920	9:21069920:G:C	G	C	N	C	G	G	6691.43	23634.7	0.133572	0.134881	0.133206	0.909649	N	ADD	113520	1.0167	0.0158291	0.98564	1.04873	1.04618	0.295478	.
run2	9	21070161	9:21070161:G:A	G	A	N	G	A	A	4260.4	15238.6	0.0858836	0.0858778	0.0858852	0.768071	N	ADD	113520	1.00492	0.0210244	0.96435	1.04719	0.23334	0.815497	.
run2	9	21070816	9:21070816:A:G	A	G	N	G	A	A	4400.19	15572.9	0.0879715	0.0886957	0.087769	0.859823	N	ADD	113520	1.00109	0.0196003	0.963359	1.04029	0.0554448	0.955784	.
run2	9	21070829	9:21070829:TCTA:T	TCTA	T	N	T	TCTA	TCTA	5171.13	18316.9	0.103453	0.104236	0.103235	0.887574	N	ADD	113520	1.01329	0.0179642	0.978232	1.0496	0.734864	0.462422	.
run2	9	21070833	9:21070833:TC:T	TC	T	N	T	TC	TC	5171.13	18316.9	0.103453	0.104236	0.103235	0.887574	N	ADD	113520	1.01329	0.0179642	0.978232	1.0496	0.734864	0.462422	.
run2	9	21070881	9:21070881:A:T	A	T	N	T	A	A	14403.4	51475.7	0.290165	0.290332	0.290118	0.944619	N	ADD	113520	1.00292	0.0116656	0.980246	1.02611	0.249705	0.802815	.
run2	9	21071856	9:21071856:A:G	A	G	N	G	A	A	7739.56	27510.5	0.155259	0.156008	0.15505	0.981423	N	ADD	113520	1.00543	0.0143177	0.977604	1.03404	0.377975	0.705449	.
run2	9	21072171	9:21072171:C:T	C	T	N	T	C	C	3229.03	11519.4	0.0649594	0.0650883	0.0649234	0.86818	N	ADD	113520	1.00085	0.0223881	0.957886	1.04575	0.0381263	0.969587	.
run2	9	21072345	9:21072345:C:A	C	A	N	A	C	C	7715.65	27426.6	0.154785	0.155526	0.154577	0.982574	N	ADD	113520	1.00533	0.0143267	0.977497	1.03396	0.371323	0.710397	.
run2	9	21072355	9:21072355:CT:C	CT	C	N	C	CT	CT	18585.2	66572.1	0.375076	0.374626	0.375202	0.938901	N	ADD	113520	0.998347	0.0109729	0.977105	1.02005	-0.15076	0.880165	.
run2	9	21072364	9:21072364:T:G	T	G	N	G	T	T	6878.97	24339.9	0.137504	0.138661	0.13718	0.890493	N	ADD	113520	1.01491	0.0158084	0.983947	1.04685	0.936278	0.34913	.
run2	9	21072474	9:21072474:G:A	G	A	N	A	G	G	14294.2	51183.1	0.288396	0.288132	0.288469	0.93418	N	ADD	113520	1.0003	0.0117508	0.977527	1.02361	0.0256406	0.979544	.
run2	9	21072911	9:21072911:A:G	A	G	N	G	A	A	6777.97	24160.1	0.136267	0.136625	0.136167	0.979455	N	ADD	113520	1.00214	0.0151314	0.972852	1.0323	0.141017	0.887857	.
run2	9	21073031	9:21073031:G:A	G	A	N	A	G	G	7395.84	26334.8	0.148567	0.14908	0.148423	0.998736	N	ADD	113520	1.0036	0.0144541	0.975568	1.03244	0.248667	0.803618	.
run2	9	21073054	9:21073054:G:A	G	A	N	A	G	G	2945.65	10312.3	0.0583948	0.0593761	0.0581205	0.907504	N	ADD	113520	1.00851	0.0231137	0.963843	1.05525	0.366653	0.713878	.
run2	9	21073335	9:21073335:T:A	T	A	N	A	T	T	7675.53	27267.9	0.153909	0.154717	0.153682	0.983618	N	ADD	113520	1.00611	0.0143502	0.978211	1.03481	0.424814	0.670972	.
run2	9	21073692	9:21073692:A:T	A	T	N	T	A	A	7685.46	27299	0.15409	0.154918	0.153858	0.984316	N	ADD	113520	1.0063	0.0143385	0.978413	1.03498	0.437932	0.661435	.
run2	9	21073785	9:21073785:C:G	C	G	N	G	C	C	7685.46	27299.4	0.154091	0.154918	0.15386	0.984301	N	ADD	113520	1.00628	0.0143386	0.978395	1.03496	0.436696	0.662332	.
run2	9	21073945	9:21073945:T:C	T	C	N	C	T	T	6699.88	23884.9	0.134711	0.135051	0.134616	0.97853	N	ADD	113520	1.00212	0.0152142	0.972675	1.03245	0.138957	0.889484	.
run2	9	21073946	9:21073946:A:G	A	G	N	G	A	A	2775.4	10266.3	0.0574421	0.0559445	0.0578609	0.920056	N	ADD	113520	0.968856	0.0233095	0.925589	1.01415	-1.35736	0.174667	.
run2	9	21074285	9:21074285:A:G	A	G	N	G	A	A	3921.09	14544.6	0.0813325	0.0790384	0.081974	0.915476	N	ADD	113520	0.961964	0.019917	0.925136	1.00026	-1.94698	0.0515376	.
run2	9	21075044	9:21075044:G:T	G	T	N	T	G	G	4841.24	17093.3	0.0966107	0.097586	0.096338	0.915994	N	ADD	113520	1.01855	0.0182287	0.982803	1.0556	1.00834	0.313289	.
run2	9	21075444	9:21075444:T:G	T	G	N	G	T	T	7693.28	27352	0.154357	0.155075	0.154157	0.969045	N	ADD	113520	1.0052	0.014444	0.977138	1.03406	0.358807	0.719739	.
run2	9	21075675	9:21075675:T:C	T	C	N	C	T	T	7681.41	27300.7	0.154079	0.154836	0.153867	0.967194	N	ADD	113520	1.00582	0.0144674	0.9777	1.03475	0.401127	0.688326	.
run2	9	21076182	9:21076182:C:G	C	G	N	G	C	C	13717.8	48868.8	0.275663	0.276513	0.275426	0.94202	N	ADD	113520	1.00675	0.0118574	0.983619	1.03042	0.567017	0.570703	.
run2	9	21076198	9:21076198:AT:A	AT	A	N	AT	A	A	9610.96	34113.2	0.192584	0.19373	0.192263	0.846877	N	ADD	113520	1.01235	0.0141364	0.984684	1.04079	0.868114	0.385332	.
run2	9	21076679	9:21076679:A:C	A	C	N	C	A	A	7671.97	27271.5	0.153909	0.154646	0.153703	0.968234	N	ADD	113520	1.00559	0.014467	0.977478	1.03451	0.385375	0.69996	.
run2	9	21076686	9:21076686:G:C	G	C	N	C	G	G	7670.97	27268.2	0.15389	0.154626	0.153684	0.968385	N	ADD	113520	1.00558	0.0144666	0.977463	1.0345	0.384306	0.700752	.
run2	9	21076692	9:21076692:CA:C	CA	C	N	C	CA	CA	3011.7	10607.6	0.0599862	0.0607076	0.0597845	0.876892	N	ADD	113520	1.00153	0.0232343	0.956946	1.04819	0.0658789	0.947474	.
run2	9	21077689	9:21077689:G:T	G	T	N	T	G	G	2493.27	9204.48	0.0515229	0.0502575	0.0518767	1.00735	N	ADD	113520	0.969334	0.0234201	0.925845	1.01487	-1.32989	0.183555	.
run2	9	21077716	9:21077716:G:A	G	A	N	A	G	G	18766.7	67205.2	0.378664	0.378284	0.37877	0.99823	N	ADD	113520	0.999494	0.010624	0.978897	1.02052	-0.0476355	0.962007	.
run2	9	21078173	9:21078173:T:C	T	C	N	C	T	T	2478.49	8984.07	0.050487	0.0499595	0.0506344	0.913197	N	ADD	113520	0.986923	0.0247295	0.940228	1.03594	-0.532308	0.594512	.
run2	9	21078375	9:21078375:A:T	A	T	N	T	A	A	3335.26	11820.6	0.066754	0.0672296	0.066621	0.901562	N	ADD	113520	1.00767	0.0217953	0.965528	1.05165	0.35044	0.726008	.
run2	9	21078487	9:21078487:G:A	G	A	N	A	G	G	2483.19	9008.73	0.0506163	0.0500543	0.0507734	0.909252	N	ADD	113520	0.986001	0.0247596	0.939295	1.03503	-0.569371	0.569104	.
run2	9	21078740	9:21078740:T:C	T	C	N	T	C	C	4222.34	15103	0.0851185	0.0851106	0.0851208	0.771447	N	ADD	113520	1.00489	0.0210661	0.964244	1.04725	0.23153	0.816903	.
run2	9	21078815	9:21078815:C:G	C	G	N	C	G	G	13261.6	47226.2	0.266419	0.267318	0.266168	0.922365	N	ADD	113520	1.00295	0.0121294	0.979388	1.02708	0.242844	0.808126	.
run2	9	21078936	9:21078936:G:A	G	A	N	A	G	G	2814.66	10453.8	0.0584409	0.0567357	0.0589176	0.922505	N	ADD	113520	0.964527	0.023117	0.921801	1.00923	-1.56237	0.118202	.
run2	9	21078952	9:21078952:T:C	T	C	N	C	T	T	9103.32	32904.7	0.185025	0.183498	0.185452	0.999028	N	ADD	113520	0.990448	0.0132851	0.964992	1.01658	-0.722432	0.470029	.
run2	9	21079977	9:21079977:G:C	G	C	N	C	G	G	2891.66	10149.1	0.057438	0.0582878	0.0572004	0.91118	N	ADD	113520	1.00507	0.0232564	0.960282	1.05194	0.217269	0.827999	.
run2	9	21080518	9:21080518:T:C	T	C	N	C	T	T	6689.8	23629.2	0.13354	0.134848	0.133175	0.917004	N	ADD	113520	1.01719	0.0157682	0.986236	1.04912	1.08102	0.279688	.
run2	9	21081432	9:21081432:G:A	G	A	N	A	G	G	2889.35	10133.2	0.0573579	0.0582413	0.0571109	0.907254	N	ADD	113520	1.0061	0.0233181	0.961152	1.05315	0.260732	0.794299	.
run2	9	21081441	9:21081441:A:G	A	G	N	G	A	A	18901.5	67658	0.381252	0.381002	0.381322	0.999602	N	ADD	113520	1.00001	0.010603	0.979441	1.02101	0.000807393	0.999356	.
run2	9	21081822	9:21081822:T:A	T	A	N	T	A	A	13292.1	47335	0.267033	0.267932	0.266781	0.912703	N	ADD	113520	1.00293	0.0121843	0.979263	1.02717	0.240109	0.810246	.
run2	9	21081850	9:21081850:A:G	A	G	N	G	A	A	10720.5	38587.1	0.217176	0.216096	0.217478	0.954561	N	ADD	113520	0.994833	0.0127875	0.97021	1.02008	-0.405091	0.68541	.
run2	9	21082814	9:21082814:C:T	C	T	N	T	C	C	3343.4	11867	0.0669944	0.0673937	0.0668827	0.896187	N	ADD	113520	1.00617	0.0218319	0.964027	1.05016	0.281893	0.778025	.
run2	9	21082845	9:21082845:A:T	A	T	N	T	A	A	18585.1	66484.5	0.37469	0.374625	0.374708	0.977855	N	ADD	113520	1.00078	0.0107556	0.979904	1.0221	0.0725033	0.942201	.
run2	9	21082860	9:21082860:G:A	G	A	N	G	A	A	4542.77	16203.9	0.091379	0.0915697	0.0913257	0.774682	N	ADD	113520	1.00815	0.0203391	0.968754	1.04915	0.399184	0.689758	.
run2	9	21083838	9:21083838:A:G	A	G	N	G	A	A	7811.31	27642	0.156155	0.157454	0.155791	0.891794	N	ADD	113520	1.01371	0.0149958	0.984347	1.04394	0.907854	0.363956	.
run2	9	21084663	9:21084663:T:C	T	C	N	C	T	T	4745.65	16911.5	0.0953891	0.0956592	0.0953136	0.856601	N	ADD	113520	1.00303	0.0189429	0.966474	1.04097	0.159782	0.873052	.
run2	9	21084724	9:21084724:A:T	A	T	N	T	A	A	10624.3	38279.7	0.215399	0.214157	0.215746	0.956312	N	ADD	113520	0.99359	0.0128164	0.968943	1.01887	-0.501721	0.615864	.
run2	9	21085205	9:21085205:G:C	G	C	N	C	G	G	8877.74	32094.6	0.180463	0.178951	0.180886	0.970585	N	ADD	113520	0.990166	0.0136115	0.9641	1.01694	-0.726047	0.46781	.
run2	9	21085379	9:21085379:A:G	A	G	N	G	A	A	10614.9	38231.3	0.215143	0.213967	0.215472	0.958751	N	ADD	113520	0.993781	0.0128041	0.969152	1.01904	-0.487224	0.6261	.
run2	9	21085499	9:21085499:A:G	A	G	N	A	G	G	4565.73	16291.3	0.0918651	0.0920325	0.0918182	0.772058	N	ADD	113520	1.0077	0.0203277	0.968338	1.04866	0.37721	0.706018	.
run2	9	21085818	9:21085818:T:C	T	C	N	C	T	T	3309.28	11766	0.0663994	0.0667058	0.0663137	0.89582	N	ADD	113520	1.00405	0.0219398	0.961788	1.04816	0.184121	0.853919	.
run2	9	21086311	9:21086311:T:C	T	C	N	T	C	C	4583.84	16363.5	0.0922629	0.0923975	0.0922252	0.770511	N	ADD	113520	1.00704	0.0203119	0.967732	1.04793	0.345163	0.729972	.
run2	9	21086340	9:21086340:A:G	A	G	N	G	A	A	6149.86	21960	0.12381	0.123964	0.123767	0.946371	N	ADD	113520	0.999159	0.0160434	0.96823	1.03108	-0.0524563	0.958165	.
run2	9	21086428	9:21086428:A:G	A	G	N	G	A	A	3258.07	11574.4	0.0653299	0.0656736	0.0652338	0.851595	N	ADD	113520	1.00531	0.0225199	0.961898	1.05067	0.234951	0.814246	.
run2	9	21086522	9:21086522:T:C	T	C	N	C	T	T	3331.92	11865	0.0669349	0.0671622	0.0668713	0.828253	N	ADD	113520	1.00706	0.0225656	0.963491	1.0526	0.311787	0.755203	.
run2	9	21086990	9:21086990:C:T	C	T	N	T	C	C	4714.97	17316.9	0.0970398	0.0950406	0.0975987	0.910026	N	ADD	113520	0.972472	0.0183393	0.938137	1.00806	-1.52211	0.127982	.
run2	9	21087022	9:21087022:C:T	C	T	N	T	C	C	4461.88	16411.2	0.0919359	0.0899391	0.0924942	0.905186	N	ADD	113520	0.971442	0.0188486	0.936209	1.008	-1.53717	0.124251	.
run2	9	21088345	9:21088345:A:G	A	G	N	G	A	A	6633.63	23631.7	0.133304	0.133716	0.133189	0.94577	N	ADD	113520	1.00163	0.0155435	0.971575	1.03261	0.104715	0.916602	.
run2	9	21088416	9:21088416:G:A	G	A	N	A	G	G	8611.9	31152.5	0.175143	0.173592	0.175577	0.966461	N	ADD	113520	0.989738	0.013807	0.963314	1.01689	-0.747068	0.455023	.
run2	9	21089033	9:21089033:C:T	C	T	N	T	C	C	2616.93	9605.04	0.0538318	0.05275	0.0541343	0.975663	N	ADD	113520	0.973997	0.0232734	0.930567	1.01946	-1.13205	0.257613	.
run2	9	21089184	9:21089184:T:A	T	A	N	T	A	A	13323.9	47507.8	0.267934	0.268574	0.267755	0.9076	N	ADD	113520	1.0016	0.0122101	0.977919	1.02586	0.131312	0.895529	.
run2	9	21089234	9:21089234:A:G	A	G	N	G	A	A	6637.74	23643.2	0.133373	0.133798	0.133254	0.945321	N	ADD	113520	1.0018	0.0155433	0.971737	1.03278	0.11543	0.908104	.
run2	9	21089580	9:21089580:ATATAT:A	ATATAT	A	N	A	ATATAT	ATATAT	4050.33	14499.1	0.0817011	0.0816433	0.0817172	0.839649	N	ADD	113520	1.00187	0.0205214	0.962374	1.04299	0.0910732	0.927434	.
run2	9	21089590	9:21089590:TTA:TTATA	T	TTA	N	TTA	T	T	4574.55	16725.4	0.0938157	0.0922102	0.0942646	0.862515	N	ADD	113520	0.976316	0.0191058	0.940432	1.01357	-1.25455	0.209643	.
run2	9	21089590	9:21089590:TTA:T	TTA	T	N	T	TTA	TTA	6727.96	23959.2	0.135162	0.135617	0.135034	0.925188	N	ADD	113520	1.00162	0.0156206	0.971423	1.03276	0.103845	0.917293	.
run2	9	21089758	9:21089758:A:C	A	C	N	C	A	A	4728.04	17350.8	0.0972464	0.0953041	0.0977895	0.906155	N	ADD	113520	0.9736	0.0183589	0.93919	1.00927	-1.45733	0.145025	.
run2	9	21089784	9:21089784:ATAGT:A	ATAGT	A	N	A	ATAGT	ATAGT	15935.6	56774	0.32025	0.321218	0.31998	0.967461	N	ADD	113520	1.00717	0.0112034	0.985291	1.02953	0.637307	0.523925	.
run2	9	21090112	9:21090112:A:G	A	G	N	G	A	A	2944.81	10367.8	0.0586356	0.0593592	0.0584332	0.89924	N	ADD	113520	1.00245	0.023208	0.957875	1.0491	0.105518	0.915964	.
run2	9	21090157	9:21090157:G:A	G	A	N	A	G	G	18544	66325	0.373807	0.373796	0.37381	0.976606	N	ADD	113520	1.0014	0.0107671	0.980486	1.02275	0.129704	0.896801	.
run2	9	21090322	9:21090322:T:C	T	C	N	T	C	C	13330.3	47510.7	0.267975	0.268701	0.267772	0.907812	N	ADD	113520	1.00202	0.012207	0.978332	1.02628	0.165438	0.868599	.
run2	9	21090750	9:21090750:A:G	A	G	N	G	A	A	2608.81	9573.59	0.0536575	0.0525863	0.053957	0.9742	N	ADD	113520	0.974184	0.0233259	0.930649	1.01975	-1.12131	0.262155	.
run2	9	21090772	9:21090772:C:A	C	A	N	A	C	C	3330.16	11840.9	0.0668209	0.0671269	0.0667354	0.892309	N	ADD	113520	1.00408	0.0219184	0.961859	1.04816	0.185789	0.85261	.
run2	9	21091130	9:21091130:C:A	C	A	N	A	C	C	14403.7	51463.9	0.290114	0.290339	0.290052	0.895138	N	ADD	113520	1.00312	0.0119853	0.97983	1.02696	0.259902	0.79494	.
run2	9	21091240	9:21091240:T:A	T	A	N	A	T	T	8894.32	32106.2	0.180587	0.179285	0.180951	0.887892	N	ADD	113520	0.991743	0.0142275	0.96447	1.01979	-0.582788	0.560036	.
run2	9	21092097	9:21092097:CT:C	CT	C	N	CT	C	C	20938.1	75246.1	0.423644	0.422054	0.424089	0.740167	N	ADD	113520	0.98835	0.0121063	0.965175	1.01208	-0.96793	0.333079	.
run2	9	21092305	9:21092305:G:A	G	A	N	G	A	A	6395.58	23058.3	0.12973	0.128917	0.129957	0.740746	N	ADD	113520	0.991091	0.0179274	0.956872	1.02653	-0.499157	0.617669	.
run2	9	21092410	9:21092410:G:A	G	A	N	G	A	A	12113.9	43300.1	0.244072	0.244184	0.24404	0.796926	N	ADD	113520	1.00168	0.0134302	0.975654	1.02839	0.124724	0.900742	.
run2	9	21092587	9:21092587:T:C	T	C	N	C	T	T	2783.43	10337.8	0.0577928	0.0561063	0.0582643	0.85049	N	ADD	113520	0.961657	0.024218	0.917077	1.0084	-1.6144	0.106441	.
run2	9	21093083	9:21093083:A:C	A	C	N	C	A	A	14310.5	51201.6	0.288549	0.288461	0.288574	0.847582	N	ADD	113520	0.99777	0.0123318	0.973944	1.02218	-0.180996	0.856371	.
run2	9	21093112	9:21093112:T:C	T	C	N	C	T	T	17613.3	63080.5	0.355417	0.355036	0.355523	0.882417	N	ADD	113520	0.999957	0.0114585	0.97775	1.02267	-0.00375735	0.997002	.
run2	9	21093404	9:21093404:T:A	T	A	N	A	T	T	12252.1	43887.9	0.247269	0.246969	0.247353	0.83935	N	ADD	113520	0.99601	0.0130191	0.970916	1.02175	-0.307105	0.758763	.
run2	9	21093802	9:21093802:G:A	G	A	N	A	G	G	2465.93	9115.9	0.0510123	0.0497064	0.0513774	0.875458	N	ADD	113520	0.967561	0.0252636	0.920819	1.01668	-1.30529	0.191794	.
run2	9	21093845	9:21093845:AAG:A	AAG	A	N	AAG	A	A	12402.5	44340.4	0.249925	0.250001	0.249903	0.747394	N	ADD	113520	0.99768	0.0137369	0.971177	1.02491	-0.169117	0.865705	.
run2	9	21094151	9:21094151:T:G	T	G	N	G	T	T	13120	47035.6	0.264956	0.264462	0.265094	0.842127	N	ADD	113520	0.997496	0.0127121	0.97295	1.02266	-0.19723	0.843648	.
run2	9	21094194	9:21094194:TC:T	TC	T	N	T	TC	TC	14318.5	50985.5	0.287632	0.288621	0.287355	0.860082	N	ADD	113520	1.00801	0.0122504	0.984097	1.03251	0.651407	0.514784	.
run2	9	21094778	9:21094778:G:A	G	A	N	A	G	G	6634.17	23735.3	0.133763	0.133727	0.133773	0.842787	N	ADD	113520	0.998507	0.0164527	0.966822	1.03123	-0.0908059	0.927647	.
run2	9	21094900	9:21094900:T:G	T	G	N	T	G	G	6752.23	24181	0.136246	0.136106	0.136285	0.739364	N	ADD	113520	1.00164	0.0175533	0.96777	1.0367	0.0936043	0.925423	.
run2	9	21095450	9:21095450:G:A	G	A	N	G	A	A	23804.4	84951.6	0.479017	0.479831	0.478789	0.848919	N	ADD	113520	1.0062	0.0112718	0.984213	1.02868	0.548197	0.583557	.
run2	9	21095633	9:21095633:T:C	T	C	N	C	T	T	6960.14	24965.5	0.140617	0.140297	0.140706	0.853698	N	ADD	113520	0.996012	0.0160483	0.965171	1.02784	-0.248995	0.803365	.
run2	9	21096757	9:21096757:G:C	G	C	N	C	G	G	5186.11	18730.3	0.10534	0.104538	0.105565	0.836797	N	ADD	113520	0.980606	0.0185861	0.945527	1.01699	-1.05374	0.292004	.
run2	9	21097135	9:21097135:A:G	A	G	N	G	A	A	15213.1	54278.8	0.306078	0.306654	0.305916	0.898994	N	ADD	113520	1.00501	0.0117762	0.982079	1.02848	0.424347	0.671313	.
run2	9	21097301	9:21097301:A:G	A	G	N	G	A	A	8445.38	30491.3	0.171497	0.170235	0.171849	0.854387	N	ADD	113520	0.992536	0.0148023	0.964155	1.02175	-0.506111	0.612778	.
run2	9	21097344	9:21097344:T:G	T	G	N	G	T	T	2897.08	10273.7	0.0580109	0.0583972	0.057903	0.911755	N	ADD	113520	1.00734	0.0230305	0.962878	1.05385	0.317435	0.750913	.
run2	9	21097471	9:21097471:T:A	T	A	N	T	A	A	14917.2	53288.7	0.300414	0.30069	0.300336	0.808679	N	ADD	113520	1.00129	0.012518	0.977026	1.02616	0.103272	0.917747	.
run2	9	21097510	9:21097510:G:A	G	A	N	A	G	G	2649.99	9376.28	0.0529698	0.0534165	0.052845	0.821925	N	ADD	113520	0.99464	0.0262229	0.944812	1.0471	-0.204932	0.837625	.
run2	9	21097545	9:21097545:C:T	C	T	N	T	C	C	2536.66	9207.81	0.0517286	0.051132	0.0518954	0.808227	N	ADD	113520	0.983232	0.0260274	0.934332	1.03469	-0.649716	0.515876	.
run2	9	21097764	9:21097764:T:C	T	C	N	C	T	T	2655.69	9395.36	0.053079	0.0535313	0.0529525	0.821269	N	ADD	113520	0.994835	0.0262082	0.945024	1.04727	-0.197583	0.843371	.
run2	9	21098843	9:21098843:G:A	G	A	N	A	G	G	7125.03	25299.8	0.142815	0.143621	0.14259	0.991387	N	ADD	113520	1.00972	0.0147693	0.98091	1.03938	0.654913	0.512524	.
run2	9	21099471	9:21099471:T:G	T	G	N	G	T	T	17265.7	61476.4	0.34682	0.348028	0.346483	0.838036	N	ADD	113520	1.00809	0.0118382	0.984972	1.03176	0.680911	0.495928	.
run2	9	21099991	9:21099991:G:A	G	A	N	A	G	G	19672.3	70557.6	0.397418	0.396539	0.397664	0.838056	N	ADD	113520	0.993615	0.0115458	0.971383	1.01636	-0.554748	0.579067	.
run2	9	21100141	9:21100141:C:T	C	T	N	T	C	C	16811.9	60423.4	0.340184	0.338882	0.340548	0.842824	N	ADD	113520	0.994648	0.0118408	0.971831	1.018	-0.453198	0.650406	.
run2	9	21100204	9:21100204:C:A	C	A	N	A	C	C	2527.5	9327.99	0.0522176	0.0509474	0.0525728	0.862604	N	ADD	113520	0.969008	0.025164	0.922376	1.018	-1.25108	0.210907	.
run2	9	21100619	9:21100619:G:A	G	A	N	A	G	G	16806.9	60407	0.34009	0.33878	0.340456	0.842671	N	ADD	113520	0.994559	0.0118427	0.97174	1.01791	-0.460693	0.645019	.
run2	9	21100743	9:21100743:G:A	G	A	N	A	G	G	17974.9	64595.6	0.363683	0.362324	0.364063	0.838437	N	ADD	113520	0.994505	0.0116961	0.971966	1.01757	-0.471109	0.637563	.
run2	9	21101166	9:21101166:T:C	T	C	N	C	T	T	2602.26	9571.39	0.0536189	0.0524543	0.0539446	0.860133	N	ADD	113520	0.972744	0.024865	0.926474	1.02132	-1.11138	0.266403	.
run2	9	21101230	9:21101230:A:G	A	G	N	G	A	A	15275.8	54516	0.307399	0.307919	0.307254	0.897533	N	ADD	113520	1.00454	0.0117717	0.981633	1.02799	0.38518	0.700104	.
run2	9	21101506	9:21101506:T:G	T	G	N	G	T	T	2527.94	9173.63	0.0515397	0.0509563	0.0517028	0.795682	N	ADD	113520	0.983344	0.0262739	0.933988	1.03531	-0.639273	0.522645	.
run2	9	21102280	9:21102280:C:T	C	T	N	C	T	T	11091.3	39508.8	0.222869	0.22357	0.222673	0.783006	N	ADD	113520	1.00668	0.0139478	0.979535	1.03458	0.477462	0.633033	.
run2	9	21102510	9:21102510:A:G	A	G	N	A	G	G	10160.9	36165.1	0.204043	0.204816	0.203827	0.770908	N	ADD	113520	1.00875	0.0145085	0.980465	1.03784	0.600152	0.548405	.
run2	9	21102672	9:21102672:T:C	T	C	N	C	T	T	5260.27	19047.3	0.107063	0.106032	0.107351	0.827022	N	ADD	113520	0.976396	0.0185812	0.941476	1.01261	-1.28557	0.198592	.
run2	9	21103340	9:21103340:TGCA:T	TGCA	T	N	T	TGCA	TGCA	2653.75	9558.53	0.0537891	0.0534923	0.0538721	0.779592	N	ADD	113520	0.983856	0.0259523	0.935063	1.03519	-0.627147	0.530563	.
run2	9	21103359	9:21103359:T:A	T	A	N	T	A	A	4472.64	16015.1	0.0902383	0.0901561	0.0902613	0.670472	N	ADD	113520	1.00317	0.0220287	0.960783	1.04744	0.14387	0.885603	.
run2	9	21103487	9:21103487:A:G	A	G	N	G	A	A	18241.2	65329.8	0.368089	0.367691	0.3682	0.859273	N	ADD	113520	0.999225	0.0115419	0.976875	1.02209	-0.0671336	0.946475	.
run2	9	21104379	9:21104379:T:C	T	C	N	C	T	T	5503.48	19552	0.110357	0.110935	0.110195	0.880561	N	ADD	113520	1.00886	0.0175454	0.974761	1.04416	0.502996	0.614967	.
run2	9	21104996	9:21104996:G:A	G	A	N	G	A	A	7704.76	27593.6	0.155472	0.155307	0.155518	0.778902	N	ADD	113520	1.00106	0.0162206	0.969734	1.0334	0.0652477	0.947977	.
run2	9	21105074	9:21105074:G:A	G	A	N	A	G	G	2700.31	9436.55	0.0534569	0.0544309	0.0531846	0.857433	N	ADD	113520	1.0145	0.0254826	0.965075	1.06646	0.56491	0.572135	.
run2	9	21105078	9:21105078:A:G	A	G	N	G	A	A	13699.1	49282.9	0.277405	0.276135	0.27776	0.918781	N	ADD	113520	0.992204	0.0120705	0.969006	1.01596	-0.648435	0.516703	.
run2	9	21105154	9:21105154:A:G	A	G	N	G	A	A	15689.6	56194.5	0.316614	0.316258	0.316714	0.900665	N	ADD	113520	0.995208	0.0117945	0.972466	1.01848	-0.40727	0.68381	.
run2	9	21105207	9:21105207:T:C	T	C	N	C	T	T	6257.59	22140	0.125078	0.126136	0.124782	0.892355	N	ADD	113520	1.01291	0.0165052	0.980672	1.04622	0.777444	0.436897	.
run2	9	21105606	9:21105606:G:A	G	A	N	A	G	G	8557.33	30804.9	0.173371	0.172492	0.173617	0.875066	N	ADD	113520	0.985741	0.0146332	0.957871	1.01442	-0.981464	0.326364	.
run2	9	21105944	9:21105944:C:A	C	A	N	A	C	C	2592.33	9044.69	0.0512553	0.0522541	0.0509761	0.873609	N	ADD	113520	1.01734	0.0255787	0.967594	1.06964	0.672075	0.501536	.
run2	9	21105950	9:21105950:CAA:C	CAA	C	N	CAA	C	C	8036.3	28675.2	0.161696	0.16199	0.161614	0.750342	N	ADD	113520	1.00675	0.0162281	0.975231	1.03928	0.414453	0.678542	.
run2	9	21105965	9:21105965:A:T	A	T	N	T	A	A	2620.35	9223.73	0.0521674	0.052819	0.0519852	0.844887	N	ADD	113520	1.00646	0.0258451	0.956749	1.05876	0.249222	0.803189	.
run2	9	21106513	9:21106513:G:A	G	A	N	G	A	A	8584.93	30541	0.17233	0.173048	0.17213	0.775306	N	ADD	113520	1.01	0.0155912	0.979607	1.04134	0.63848	0.523161	.
run2	9	21106901	9:21106901:G:A	G	A	N	A	G	G	11894.7	42896.9	0.24133	0.239763	0.241768	0.876028	N	ADD	113520	0.989645	0.0128706	0.964993	1.01493	-0.808734	0.418668	.
run2	9	21107011	9:21107011:T:C	T	C	N	C	T	T	14748.4	53000	0.298399	0.297287	0.298709	0.942378	N	ADD	113520	0.992135	0.011719	0.969606	1.01519	-0.673809	0.500432	.
run2	9	21107470	9:21107470:A:T	A	T	N	T	A	A	14470	51444	0.290319	0.291676	0.28994	0.916443	N	ADD	113520	1.00942	0.0118932	0.986166	1.03323	0.788647	0.430318	.
run2	9	21107482	9:21107482:A:T	A	T	N	A	T	T	10358.5	36776.2	0.207606	0.208799	0.207272	0.82693	N	ADD	113520	1.0092	0.0139312	0.982016	1.03714	0.657329	0.510969	.
run2	9	21107667	9:21107667:G:T	G	T	N	G	T	T	7799.61	27859.5	0.157061	0.157218	0.157017	0.787361	N	ADD	113520	1.0057	0.016054	0.974546	1.03785	0.353911	0.723405	.
run2	9	21107963	9:21107963:G:C	G	C	N	G	C	C	10444	37080.7	0.209323	0.210523	0.208988	0.826473	N	ADD	113520	1.00944	0.0138915	0.98233	1.0373	0.67659	0.498666	.
run2	9	21108294	9:21108294:CT:C	CT	C	N	C	CT	CT	4485.7	15825	0.0894585	0.0904194	0.0891899	0.837589	N	ADD	113520	1.01774	0.0196328	0.979319	1.05766	0.895509	0.370515	.
run2	9	21108817	9:21108817:A:G	A	G	N	G	A	A	12024.7	43402.2	0.244128	0.242384	0.244616	0.993182	N	ADD	113520	0.990778	0.0120532	0.967646	1.01446	-0.768695	0.442075	.
run2	9	21109188	9:21109188:T:C	T	C	N	C	T	T	11399.1	41127.9	0.231356	0.229773	0.231798	0.967736	N	ADD	113520	0.99105	0.0124428	0.967173	1.01552	-0.722505	0.469984	.
run2	9	21109534	9:21109534:T:<INS:ME:ALU>	T	<INS:ME:ALU>	N	<INS:ME:ALU>	T	T	13167.6	46772.8	0.264008	0.265421	0.263613	0.694215	N	ADD	113520	1.01418	0.0139958	0.986736	1.04238	1.00593	0.31445	.
run2	9	21109651	9:21109651:T:C	T	C	N	C	T	T	9104.46	32807.1	0.1846	0.183521	0.184902	0.887271	N	ADD	113520	0.985252	0.0141626	0.958279	1.01298	-1.04911	0.294128	.
run2	9	21110202	9:21110202:C:T	C	T	N	T	C	C	2623.36	9150.86	0.0518597	0.0528796	0.0515745	0.877973	N	ADD	113520	1.0163	0.0253581	0.967021	1.06808	0.637501	0.523799	.
run2	9	21110358	9:21110358:G:A	G	A	N	G	A	A	7808.59	27890.1	0.157235	0.157399	0.157189	0.786731	N	ADD	113520	1.00581	0.0160532	0.974655	1.03796	0.360824	0.718231	.
run2	9	21110719	9:21110719:A:G	A	G	N	G	A	A	2526.6	8852.22	0.0501181	0.0509292	0.0498913	0.877691	N	ADD	113520	1.00958	0.0258685	0.959673	1.06209	0.368749	0.712315	.
run2	9	21111514	9:21111514:G:C	G	C	N	C	G	G	12345.3	44492.8	0.250344	0.248846	0.250763	0.873366	N	ADD	113520	0.991114	0.0127309	0.966689	1.01615	-0.701147	0.483211	.
run2	9	21112358	9:21112358:A:G	A	G	N	G	A	A	2784.72	9727.66	0.0551109	0.0561322	0.0548253	0.820536	N	ADD	113520	1.02964	0.0247217	0.980941	1.08076	1.18158	0.237371	.
run2	9	21112443	9:21112443:G:C	G	C	N	C	G	G	14628.8	52374.9	0.295118	0.294876	0.295186	0.900158	N	ADD	113520	0.995765	0.0119553	0.972704	1.01937	-0.35496	0.72262	.
run2	9	21113526	9:21113526:T:G	T	G	N	G	T	T	21188.9	75486.5	0.425808	0.427109	0.425444	0.953092	N	ADD	113520	1.00645	0.0106517	0.985655	1.02768	0.603508	0.546171	.
run2	9	21114105	9:21114105:G:A	G	A	N	G	A	A	12360	44575.3	0.250772	0.249143	0.251228	0.858434	N	ADD	113520	0.990404	0.0129138	0.965651	1.01579	-0.746689	0.455251	.
run2	9	21114200	9:21114200:GCA:G	GCA	G	N	GCA	G	G	21351.8	76118.1	0.429307	0.430392	0.429004	0.793882	N	ADD	113520	1.00511	0.0116927	0.982338	1.02841	0.435946	0.662876	.
run2	9	21114202	9:21114202:A:G	A	G	N	G	A	A	11786.4	42585.6	0.239482	0.237581	0.240013	0.838513	N	ADD	113520	0.986895	0.0131943	0.961701	1.01275	-0.999785	0.317415	.
run2	9	21114237	9:21114237:A:G	A	G	N	G	A	A	20517.1	72860	0.41128	0.413567	0.410641	0.956757	N	ADD	113520	1.01202	0.0106836	0.991051	1.03344	1.11859	0.263314	.
run2	9	21114415	9:21114415:T:G	T	G	N	G	T	T	4514.46	16588	0.092946	0.090999	0.0934903	0.962221	N	ADD	113520	0.971526	0.0181888	0.937502	1.00678	-1.58821	0.11224	.
run2	9	21114675	9:21114675:G:A	G	A	N	A	G	G	21442.7	76282.6	0.430432	0.432225	0.429931	0.996744	N	ADD	113520	1.00884	0.010402	0.988485	1.02962	0.846531	0.397256	.
run2	9	21114692	9:21114692:G:T	G	T	N	T	G	G	5061.72	17980.5	0.10149	0.10203	0.101339	0.927986	N	ADD	113520	1.00835	0.0177244	0.973922	1.044	0.469167	0.63895	.
run2	9	21114797	9:21114797:A:G	A	G	N	G	A	A	20949	74527.4	0.420527	0.422274	0.420038	0.961833	N	ADD	113520	1.00868	0.0106202	0.987897	1.02989	0.813438	0.415967	.
run2	9	21114967	9:21114967:C:T	C	T	N	T	C	C	11353.9	41053.8	0.23083	0.228863	0.23138	0.878556	N	ADD	113520	0.987192	0.0130526	0.962257	1.01277	-0.987589	0.323354	.
run2	9	21114982	9:21114982:A:G	A	G	N	A	G	G	10463.8	37144.3	0.209691	0.210922	0.209346	0.837305	N	ADD	113520	1.00951	0.0137916	0.982588	1.03717	0.686339	0.492499	.
run2	9	21115002	9:21115002:G:A	G	A	N	A	G	G	11357.6	41056.5	0.230859	0.228938	0.231396	0.878562	N	ADD	113520	0.987594	0.0130514	0.962651	1.01318	-0.956518	0.338811	.
run2	9	21115095	9:21115095:A:G	A	G	N	G	A	A	4512.44	16584.1	0.09292	0.0909583	0.0934685	0.96111	N	ADD	113520	0.971272	0.0182023	0.937232	1.00655	-1.60139	0.109291	.
run2	9	21115389	9:21115389:T:C	T	C	N	C	T	T	4568.42	16767.3	0.0939736	0.0920867	0.0945012	0.952291	N	ADD	113520	0.972633	0.0181885	0.93857	1.00793	-1.52562	0.127105	.
run2	9	21115407	9:21115407:C:T	C	T	N	T	C	C	4479.89	16476.3	0.0923016	0.0903021	0.0928607	0.956024	N	ADD	113520	0.970383	0.0183089	0.936178	1.00584	-1.64208	0.100573	.
run2	9	21116159	9:21116159:A:G	A	G	N	A	G	G	10485.3	37216.5	0.210103	0.211355	0.209753	0.839152	N	ADD	113520	1.00965	0.0137661	0.982771	1.03726	0.697524	0.485475	.
run2	9	21116220	9:21116220:A:G	A	G	N	A	G	G	10485.3	37216.5	0.210103	0.211355	0.209753	0.839152	N	ADD	113520	1.00965	0.0137661	0.982771	1.03726	0.697524	0.485475	.
run2	9	21116588	9:21116588:C:T	C	T	N	C	T	T	11162.6	39773.1	0.224347	0.225007	0.224162	0.848062	N	ADD	113520	1.00423	0.0133784	0.97824	1.03091	0.315497	0.752384	.
run2	9	21116638	9:21116638:C:T	C	T	N	T	C	C	5629.59	20006.6	0.112915	0.113477	0.112758	0.912438	N	ADD	113520	1.00733	0.0170756	0.974175	1.04161	0.427732	0.668847	.
run2	9	21116921	9:21116921:C:G	C	G	N	G	C	C	12503.9	45207.4	0.25419	0.252045	0.25479	0.869559	N	ADD	113520	0.985758	0.0127024	0.96152	1.01061	-1.12923	0.2588	.
run2	9	21117023	9:21117023:G:T	G	T	N	T	G	G	5671.37	20131.1	0.113647	0.114319	0.113459	0.913283	N	ADD	113520	1.00915	0.0170158	0.976054	1.04338	0.535562	0.592261	.
run2	9	21117059	9:21117059:G:A	G	A	N	A	G	G	21802.7	77091.9	0.435582	0.439483	0.434492	0.905365	N	ADD	113520	1.02133	0.0108965	0.999748	1.04338	1.93686	0.0527624	.
run2	9	21117361	9:21117361:TC:T	TC	T	N	T	TC	TC	13967.1	49312.4	0.278715	0.281539	0.277926	0.904458	N	ADD	113520	1.01935	0.0121215	0.995417	1.04386	1.58104	0.11387	.
run2	9	21117363	9:21117363:C:T	C	T	N	T	C	C	13703.4	48344	0.273288	0.276222	0.272468	0.925354	N	ADD	113520	1.02035	0.0120531	0.99653	1.04474	1.67153	0.0946173	.
run2	9	21117387	9:21117387:T:G	T	G	N	G	T	T	4299.71	15757.3	0.0883411	0.0866702	0.0888083	0.940548	N	ADD	113520	0.972716	0.0188091	0.93751	1.00925	-1.47071	0.141371	.
run2	9	21118015	9:21118015:G:GT	G	GT	N	GT	G	G	5416.98	19296.9	0.108853	0.109191	0.108758	0.631464	N	ADD	113520	1.0044	0.0209848	0.963925	1.04657	0.20909	0.834378	.
run2	9	21118090	9:21118090:G:A	G	A	N	A	G	G	8448.97	30064.7	0.169634	0.170308	0.169445	0.859442	N	ADD	113520	1.00594	0.014913	0.976962	1.03578	0.397067	0.691318	.
run2	9	21118683	9:21118683:G:C	G	C	N	G	C	C	6235.89	22212.8	0.125303	0.125698	0.125192	0.854031	N	ADD	113520	1.00968	0.0168986	0.97679	1.04369	0.570285	0.568484	.
run2	9	21118747	9:21118747:A:G	A	G	N	A	G	G	10665.4	38114.6	0.214852	0.214984	0.214815	0.923634	N	ADD	113520	0.999613	0.0130345	0.974399	1.02548	-0.0297085	0.9763	.
run2	9	21119034	9:21119034:C:G	C	G	N	G	C	C	4468.17	16304.1	0.0914919	0.0900658	0.0918906	0.940614	N	ADD	113520	0.977784	0.0184903	0.942983	1.01387	-1.21506	0.224344	.
run2	9	21119164	9:21119164:G:C	G	C	N	G	C	C	15178.7	54589.7	0.307295	0.30596	0.307669	0.929252	N	ADD	113520	0.990783	0.0115833	0.968542	1.01353	-0.799425	0.424044	.
run2	9	21119253	9:21119253:C:T	C	T	N	T	C	C	8428.03	29950.8	0.16904	0.169886	0.168803	0.86309	N	ADD	113520	1.00768	0.0148907	0.978698	1.03753	0.513969	0.607274	.
run2	9	21119899	9:21119899:T:C	T	C	N	C	T	T	2790.38	9890.86	0.0558547	0.0562464	0.0557452	0.756615	N	ADD	113520	1.00809	0.0257762	0.958427	1.06033	0.312615	0.754573	.
run2	9	21120132	9:21120132:A:G	A	G	N	G	A	A	6187.51	22021.7	0.124248	0.124723	0.124115	0.892067	N	ADD	113520	1.00591	0.0165841	0.973736	1.03914	0.355112	0.722506	.
run2	9	21120234	9:21120234:T:A	T	A	N	T	A	A	6232.62	22201.2	0.125237	0.125632	0.125126	0.85451	N	ADD	113520	1.0097	0.0168975	0.976803	1.04369	0.57101	0.567993	.
run2	9	21121273	9:21121273:A:C	A	C	N	A	C	C	6456.42	23032.4	0.129884	0.130144	0.129811	0.863072	N	ADD	113520	1.00681	0.0165665	0.974646	1.04004	0.40979	0.68196	.
run2	9	21121306	9:21121306:C:A	C	A	N	C	A	A	10216.7	36588	0.206152	0.20594	0.206211	0.994345	N	ADD	113520	0.996245	0.012762	0.971635	1.02148	-0.294756	0.76818	.
run2	9	21121612	9:21121612:G:A	G	A	N	A	G	G	4762.24	17096.6	0.0962776	0.0959935	0.096357	0.911715	N	ADD	113520	0.995546	0.0183539	0.960369	1.03201	-0.243231	0.807826	.
run2	9	21121783	9:21121783:G:A	G	A	N	A	G	G	12311.3	44665.2	0.250954	0.248162	0.251734	0.883158	N	ADD	113520	0.981023	0.0126637	0.956974	1.00568	-1.51291	0.130302	.
run2	9	21121786	9:21121786:A:C	A	C	N	A	C	C	10826.6	38736.7	0.218302	0.218234	0.218321	0.923669	N	ADD	113520	0.997816	0.012964	0.972782	1.02349	-0.168665	0.86606	.
run2	9	21121831	9:21121831:A:G	A	G	N	G	A	A	12800.9	46334.4	0.260462	0.258032	0.261142	0.889862	N	ADD	113520	0.984076	0.0124597	0.960335	1.0084	-1.28836	0.197621	.
run2	9	21121917	9:21121917:A:G	A	G	N	A	G	G	23358.6	84172.3	0.473621	0.470845	0.474397	0.901109	N	ADD	113520	0.984641	0.0108594	0.963906	1.00582	-1.4253	0.154072	.
run2	9	21122023	9:21122023:C:T	C	T	N	T	C	C	9878.25	34795.5	0.196766	0.199118	0.196109	0.913535	N	ADD	113520	1.02265	0.0135589	0.995828	1.05019	1.65162	0.0986128	.
run2	9	21122055	9:21122055:G:C	G	C	N	G	C	C	6490.39	23142.6	0.130519	0.130828	0.130432	0.860837	N	ADD	113520	1.00755	0.016552	0.975387	1.04077	0.454337	0.649586	.
run2	9	21122071	9:21122071:T:C	T	C	N	T	C	C	23446.2	84460.3	0.475275	0.472611	0.47602	0.902581	N	ADD	113520	0.985366	0.0108485	0.964635	1.00654	-1.35893	0.17417	.
run2	9	21122080	9:21122080:T:C	T	C	N	C	T	T	4628.32	16598.4	0.0934935	0.0932941	0.0935492	0.96144	N	ADD	113520	0.998968	0.0180373	0.964269	1.03492	-0.0572531	0.954344	.
run2	9	21122462	9:21122462:C:A	C	A	N	C	A	A	6490.39	23142.6	0.130519	0.130828	0.130432	0.860837	N	ADD	113520	1.00755	0.016552	0.975387	1.04077	0.454337	0.649586	.
run2	9	21122637	9:21122637:G:C	G	C	N	C	G	G	12683.4	46049.5	0.258689	0.255661	0.259536	0.877953	N	ADD	113520	0.979006	0.0125778	0.955167	1.00344	-1.68689	0.0916252	.
run2	9	21122681	9:21122681:A:G	A	G	N	A	G	G	10894	38955.9	0.219565	0.219593	0.219557	0.928142	N	ADD	113520	0.998474	0.0129037	0.973539	1.02405	-0.118339	0.905799	.
run2	9	21123032	9:21123032:A:T	A	T	N	T	A	A	2805.63	10185.7	0.0572205	0.0565537	0.0574069	0.840584	N	ADD	113520	0.977783	0.02427	0.932361	1.02542	-0.925718	0.354592	.
run2	9	21123857	9:21123857:T:G	T	G	N	T	G	G	17902.7	63710.7	0.359467	0.360869	0.359075	0.881599	N	ADD	113520	1.00733	0.0114323	0.985014	1.03016	0.639224	0.522677	.
run2	9	21124098	9:21124098:A:C	A	C	N	C	A	A	4386.9	15815	0.0889794	0.0884277	0.0891337	0.954568	N	ADD	113520	0.993185	0.0185298	0.957762	1.02992	-0.369062	0.712081	.
run2	9	21124281	9:21124281:C:T	C	T	N	T	C	C	3786.7	13657	0.0768311	0.0763294	0.0769714	0.928557	N	ADD	113520	0.990806	0.0200901	0.95255	1.0306	-0.459757	0.645691	.
run2	9	21124285	9:21124285:T:C	T	C	N	C	T	T	13184.5	46902.3	0.264653	0.265763	0.264342	0.875855	N	ADD	113520	1.00736	0.0124847	0.983008	1.03231	0.58724	0.557042	.
run2	9	21124288	9:21124288:T:C	T	C	N	C	T	T	19727.3	70529.4	0.397536	0.397648	0.397505	0.681614	N	ADD	113520	0.998516	0.0127203	0.97393	1.02372	-0.116739	0.907067	.
run2	9	21124291	9:21124291:C:T	C	T	N	C	T	T	19195.8	68700.8	0.387141	0.386934	0.387199	0.580626	N	ADD	113520	1.00088	0.0138979	0.973987	1.02852	0.0634451	0.949412	.
run2	9	21124347	9:21124347:C:T	C	T	N	T	C	C	2843.33	10567.3	0.0590673	0.0573137	0.0595576	0.716156	N	ADD	113520	0.948383	0.0262023	0.900907	0.99836	-2.02262	0.0431125	.
run2	9	21124383	9:21124383:T:C	T	C	N	T	C	C	17386.3	61673.3	0.348219	0.350459	0.347592	0.732634	N	ADD	113520	1.01658	0.0126202	0.991743	1.04204	1.30295	0.192593	.
run2	9	21124480	9:21124480:C:A	C	A	N	A	C	C	2950.96	10974.3	0.0613339	0.0594833	0.0618514	0.715547	N	ADD	113520	0.947708	0.0257611	0.901045	0.996787	-2.0849	0.0370786	.
run2	9	21124540	9:21124540:G:A	G	A	N	A	G	G	9434.4	34060.2	0.191572	0.190171	0.191964	0.838336	N	ADD	113520	0.986892	0.0143142	0.95959	1.01497	-0.921755	0.356657	.
run2	9	21125404	9:21125404:C:A	C	A	N	C	A	A	11006	39350.7	0.221797	0.221851	0.221782	0.924793	N	ADD	113520	0.999018	0.0128793	0.974115	1.02456	-0.0762996	0.939181	.
run2	9	21125414	9:21125414:A:G	A	G	N	G	A	A	6222.84	21805.3	0.12345	0.125435	0.122895	0.856662	N	ADD	113520	1.02674	0.0169073	0.993271	1.06133	1.56066	0.118605	.
run2	9	21125460	9:21125460:A:G	A	G	N	G	A	A	3119.65	11548.9	0.0646078	0.0628835	0.0650899	0.781881	N	ADD	113520	0.957199	0.0239985	0.913219	1.0033	-1.82277	0.0683384	.
run2	9	21125821	9:21125821:A:C	A	C	N	C	A	A	4085.85	14643.6	0.0824941	0.0823593	0.0825318	0.950949	N	ADD	113520	0.999673	0.0191923	0.962767	1.03799	-0.0170523	0.986395	.
run2	9	21125835	9:21125835:G:C	G	C	N	C	G	G	12540.9	45638.7	0.256253	0.25279	0.257221	0.876311	N	ADD	113520	0.975099	0.0126353	0.951247	0.999548	-1.99573	0.0459632	.
run2	9	21125920	9:21125920:G:C	G	C	N	C	G	G	9523.06	34385.2	0.193395	0.191959	0.193796	0.839712	N	ADD	113520	0.986839	0.0142536	0.959651	1.0148	-0.929508	0.352626	.
run2	9	21126591	9:21126591:T:C	T	C	N	C	T	T	4151.67	14948.1	0.0841251	0.0836861	0.0842478	0.96697	N	ADD	113520	0.994571	0.0188838	0.958433	1.03207	-0.288278	0.773134	.
run2	9	21126623	9:21126623:T:C	T	C	N	C	T	T	4151.67	14948.1	0.0841251	0.0836861	0.0842478	0.96697	N	ADD	113520	0.994571	0.0188838	0.958433	1.03207	-0.288278	0.773134	.
run2	9	21126672	9:21126672:T:C	T	C	N	T	C	C	11005.1	39351.9	0.221798	0.221831	0.221788	0.924783	N	ADD	113520	0.998819	0.01288	0.97392	1.02435	-0.0917462	0.9269	.
run2	9	21126957	9:21126957:A:T	A	T	N	T	A	A	9584.91	34590.5	0.194571	0.193205	0.194953	0.837394	N	ADD	113520	0.987067	0.0142364	0.959906	1.015	-0.914369	0.360523	.
run2	9	21127407	9:21127407:G:A	G	A	N	A	G	G	21322.3	75476.9	0.426353	0.429799	0.42539	0.902826	N	ADD	113520	1.0194	0.0109432	0.997765	1.0415	1.75549	0.0791749	.
run2	9	21127501	9:21127501:C:T	C	T	N	T	C	C	13691.8	48516.2	0.273996	0.275989	0.273439	0.95251	N	ADD	113520	1.01311	0.0118533	0.989844	1.03692	1.09873	0.271884	.
run2	9	21127552	9:21127552:T:G	T	G	N	T	G	G	6576.46	23439.6	0.132206	0.132563	0.132106	0.859622	N	ADD	113520	1.0087	0.0164736	0.976655	1.0418	0.526019	0.598875	.
run2	9	21127606	9:21127606:C:CTTCACAGAATTGGAAAAAACTACTTTAAAT	C	CTTCACAGAATTGGAAAAAACTACTTTAAAT	N	C	CTTCACAGAATTGGAAAAAACTACTTTAAAT	CTTCACAGAATTGGAAAAAACTACTTTAAAT	8606.72	30717.3	0.173203	0.173488	0.173124	0.724038	N	ADD	113520	1.00686	0.0160855	0.975611	1.03911	0.42493	0.670888	.
run2	9	21127631	9:21127631:C:T	C	T	N	T	C	C	9447.49	34112.7	0.191861	0.190435	0.19226	0.838681	N	ADD	113520	0.986704	0.0143038	0.959426	1.01476	-0.935762	0.349396	.
run2	9	21127719	9:21127719:C:T	C	T	N	T	C	C	13694.9	48527.8	0.274061	0.276052	0.273504	0.952353	N	ADD	113520	1.0131	0.0118534	0.989831	1.03691	1.0977	0.272334	.
run2	9	21127795	9:21127795:T:C	T	C	N	T	C	C	11096.7	39666.9	0.223589	0.223678	0.223564	0.922693	N	ADD	113520	0.999265	0.0128577	0.974397	1.02477	-0.057204	0.954383	.
run2	9	21128681	9:21128681:A:T	A	T	N	T	A	A	9507.69	34364	0.193233	0.191649	0.193677	0.835763	N	ADD	113520	0.985397	0.0142934	0.958175	1.01339	-1.02918	0.303397	.
run2	9	21128731	9:21128731:G:C	G	C	N	C	G	G	9915.83	34950.2	0.197613	0.199876	0.19698	0.918992	N	ADD	113520	1.02165	0.0134994	0.994971	1.04904	1.5865	0.112626	.
run2	9	21129036	9:21129036:C:T	C	T	N	T	C	C	13692.7	48521.5	0.274023	0.276008	0.273469	0.952521	N	ADD	113520	1.01305	0.0118527	0.98979	1.03686	1.09414	0.273893	.
run2	9	21129106	9:21129106:T:TA	T	TA	N	TA	T	T	3096.08	11439.3	0.0640213	0.0624084	0.0644722	0.699371	N	ADD	113520	0.955328	0.0254923	0.908769	1.00427	-1.79271	0.0730185	.
run2	9	21129246	9:21129246:A:G	A	G	N	G	A	A	13719.7	48614.5	0.274552	0.276552	0.273993	0.95285	N	ADD	113520	1.0131	0.0118434	0.989855	1.03689	1.09897	0.271782	.
run2	9	21129581	9:21129581:G:A	G	A	N	G	A	A	6577.25	23442.4	0.132222	0.132579	0.132122	0.859521	N	ADD	113520	1.0087	0.0164736	0.976652	1.0418	0.525854	0.598989	.
run2	9	21129719	9:21129719:A:G	A	G	N	G	A	A	4579.04	16384.5	0.0923342	0.0923008	0.0923435	0.99484	N	ADD	113520	1.00103	0.0178236	0.966662	1.03662	0.0576474	0.95403	.
run2	9	21129739	9:21129739:G:A	G	A	N	A	G	G	3075.19	11401.1	0.0637609	0.0619873	0.0642568	0.783383	N	ADD	113520	0.95525	0.024134	0.911117	1.00152	-1.89701	0.057826	.
run2	9	21130177	9:21130177:T:C	T	C	N	C	T	T	12908.4	47016.9	0.263941	0.260197	0.264988	0.87536	N	ADD	113520	0.973541	0.0125182	0.949945	0.997722	-2.14215	0.0321817	.
run2	9	21130344	9:21130344:A:T	A	T	N	T	A	A	9761.47	35320.8	0.198565	0.196764	0.199069	0.836864	N	ADD	113520	0.98357	0.014145	0.956676	1.01122	-1.17118	0.241527	.
run2	9	21130509	9:21130509:G:A	G	A	N	A	G	G	5577.47	19643.6	0.111087	0.112426	0.110712	0.855848	N	ADD	113520	1.01945	0.017721	0.984646	1.05548	1.08682	0.277114	.
run2	9	21130691	9:21130691:A:T	A	T	N	T	A	A	20466.4	72398.5	0.409024	0.412545	0.40804	0.904172	N	ADD	113520	1.02001	0.0109951	0.998263	1.04223	1.80186	0.0715673	.
run2	9	21131559	9:21131559:G:A	G	A	N	A	G	G	4237.99	14771.3	0.0837267	0.0854261	0.0832515	0.852506	N	ADD	113520	1.03569	0.020093	0.995696	1.07729	1.74532	0.0809295	.
run2	9	21131627	9:21131627:G:C	G	C	N	C	G	G	4266.63	15283.4	0.0861082	0.0860033	0.0861375	0.966257	N	ADD	113520	1.00119	0.0186641	0.965223	1.03849	0.0634776	0.949386	.
run2	9	21131660	9:21131660:G:A	G	A	N	A	G	G	13526	47898.8	0.270546	0.272647	0.269959	0.995148	N	ADD	113520	1.01341	0.0116275	0.990575	1.03677	1.14558	0.25197	.
run2	9	21131663	9:21131663:A:C	A	C	N	C	A	A	13381.1	47378.9	0.267618	0.269725	0.267029	0.982724	N	ADD	113520	1.01366	0.0117408	0.990605	1.03726	1.15596	0.247696	.
run2	9	21131785	9:21131785:A:G	A	G	N	G	A	A	4295.77	15394.5	0.0867262	0.0865909	0.086764	0.963072	N	ADD	113520	1.00084	0.0186363	0.964943	1.03807	0.0451049	0.964024	.
run2	9	21132495	9:21132495:A:T	A	T	N	T	A	A	13389.6	47384.6	0.26768	0.269897	0.267061	0.978134	N	ADD	113520	1.01443	0.0117662	0.991306	1.0381	1.21781	0.223296	.
run2	9	21132523	9:21132523:G:A	G	A	N	A	G	G	13391.6	47393.4	0.267728	0.269937	0.26711	0.978331	N	ADD	113520	1.01437	0.0117646	0.991249	1.03803	1.21286	0.225184	.
run2	9	21132664	9:21132664:G:A	G	A	N	G	A	A	24301.1	87701.5	0.493317	0.489843	0.494288	0.886839	N	ADD	113520	0.983837	0.0109766	0.962897	1.00523	-1.48452	0.137671	.
run2	9	21133196	9:21133196:A:G	A	G	N	A	G	G	9264.85	33446.1	0.188121	0.186754	0.188503	0.818032	N	ADD	113520	0.990019	0.0147342	0.961837	1.01903	-0.680835	0.495976	.
run2	9	21133232	9:21133232:C:A	C	A	N	A	C	C	14961.3	53631	0.302116	0.301579	0.302266	0.855208	N	ADD	113520	0.996038	0.0121349	0.972628	1.02001	-0.327175	0.743536	.
run2	9	21133282	9:21133282:C:T	C	T	N	T	C	C	19965.5	71508.8	0.4029	0.40245	0.403026	0.836835	N	ADD	113520	0.999419	0.0114834	0.977176	1.02217	-0.050644	0.959609	.
run2	9	21133681	9:21133681:A:G	A	G	N	G	A	A	3828.06	14184.6	0.079337	0.077163	0.0799448	0.797037	N	ADD	113520	0.951735	0.0216355	0.91222	0.99296	-2.28648	0.0222259	.
run2	9	21134135	9:21134135:G:A	G	A	N	A	G	G	2942.21	10966.1	0.0612592	0.0593068	0.0618051	0.757448	N	ADD	113520	0.944152	0.0250438	0.898928	0.991652	-2.29468	0.0217513	.
run2	9	21134848	9:21134848:A:G	A	G	N	G	A	A	3324.99	11854.8	0.0668596	0.0670226	0.0668141	0.893912	N	ADD	113520	0.991147	0.0222928	0.948773	1.03541	-0.398913	0.689957	.
run2	9	21135392	9:21135392:T:G	T	G	N	T	G	G	5819.47	20733.8	0.116954	0.117304	0.116856	0.762724	N	ADD	113520	1.00997	0.0184083	0.974176	1.04707	0.538684	0.590105	.
run2	9	21135482	9:21135482:G:C	G	C	N	C	G	G	12162.7	43033.8	0.243113	0.245165	0.24254	0.911025	N	ADD	113520	1.01745	0.0126013	0.992624	1.04289	1.37249	0.16991	.
run2	9	21135816	9:21135816:T:C	T	C	N	C	T	T	5118.24	18297.1	0.103133	0.103169	0.103123	0.881091	N	ADD	113520	0.993486	0.0181974	0.958677	1.02956	-0.359128	0.719499	.
run2	9	21135952	9:21135952:G:A	G	A	N	A	G	G	14908.6	53676.7	0.302085	0.300516	0.302523	0.877471	N	ADD	113520	0.989334	0.0119831	0.966369	1.01284	-0.894892	0.370845	.
run2	9	21136264	9:21136264:G:A	G	A	N	A	G	G	23671.1	84253.4	0.475355	0.477144	0.474854	0.997501	N	ADD	113520	1.0091	0.0104247	0.98869	1.02993	0.868899	0.384903	.
run2	9	21136378	9:21136378:C:A	C	A	N	C	A	A	8203.23	29116.5	0.164375	0.165354	0.164101	0.840948	N	ADD	113520	1.01375	0.0152284	0.98394	1.04446	0.896777	0.369838	.
run2	9	21136547	9:21136547:T:C	T	C	N	T	C	C	6912.79	24472.6	0.138237	0.139343	0.137928	0.837413	N	ADD	113520	1.01809	0.0163376	0.986007	1.05122	1.09744	0.27245	.
run2	9	21136960	9:21136960:G:C	G	C	N	C	G	G	4718.47	17044.2	0.095854	0.0951113	0.0960616	0.877425	N	ADD	113520	0.989129	0.0187922	0.95336	1.02624	-0.581664	0.560793	.
run2	9	21137295	9:21137295:G:C	G	C	N	G	C	C	6960.36	24663.5	0.139288	0.140302	0.139004	0.83389	N	ADD	113520	1.01669	0.0163286	0.984663	1.04975	1.01343	0.310855	.
run2	9	21137361	9:21137361:T:G	T	G	N	G	T	T	2717.25	9628.65	0.0543776	0.0547722	0.0542673	0.782645	N	ADD	113520	1.0077	0.0256598	0.958275	1.05968	0.298979	0.764956	.
run2	9	21137410	9:21137410:G:A	G	A	N	A	G	G	11944.6	42286.5	0.238862	0.24077	0.238328	0.903192	N	ADD	113520	1.01852	0.0127162	0.99345	1.04423	1.44318	0.14897	.
run2	9	21137512	9:21137512:G:C	G	C	N	C	G	G	16258.9	58578.8	0.329624	0.327735	0.330152	0.871987	N	ADD	113520	0.986658	0.0117475	0.9642	1.00964	-1.1434	0.252871	.
run2	9	21137939	9:21137939:C:T	C	T	N	T	C	C	4691	16587.3	0.0937206	0.0945576	0.0934865	0.852057	N	ADD	113520	1.01536	0.0191719	0.977915	1.05424	0.795089	0.426562	.
run2	9	21137949	9:21137949:T:C	T	C	N	C	T	T	23493.7	83497.4	0.471243	0.473567	0.470594	0.92569	N	ADD	113520	1.01306	0.0108317	0.99178	1.0348	1.19797	0.230927	.
run2	9	21138433	9:21138433:G:A	G	A	N	A	G	G	12233.8	43336.4	0.24476	0.246599	0.244245	0.907758	N	ADD	113520	1.0165	0.0125966	0.991716	1.04191	1.29957	0.193747	.
run2	9	21139009	9:21139009:A:T	A	T	N	T	A	A	7968.08	28860.5	0.162212	0.160614	0.162658	0.779722	N	ADD	113520	0.98151	0.0158562	0.951476	1.01249	-1.17701	0.239191	.
run2	9	21139246	9:21139246:CT:C	CT	C	N	C	CT	CT	4559.89	16473.4	0.0926415	0.0919148	0.0928447	0.450885	N	ADD	113520	0.971155	0.02666	0.921713	1.02325	-1.09787	0.272262	.
run2	9	21139375	9:21139375:G:A	G	A	N	A	G	G	13440.4	48512.4	0.272872	0.270922	0.273417	0.762814	N	ADD	113520	0.981683	0.0132977	0.956428	1.0076	-1.39024	0.164457	.
run2	9	21139411	9:21139411:AT:A	AT	A	N	A	AT	AT	15961.4	57229	0.322368	0.321738	0.322544	0.756375	N	ADD	113520	0.997508	0.0126716	0.973039	1.02259	-0.19691	0.843898	.
run2	9	21139495	9:21139495:A:G	A	G	N	A	G	G	23020.5	82580.9	0.465123	0.464029	0.465428	0.799408	N	ADD	113520	0.994867	0.0115725	0.972555	1.01769	-0.444733	0.656513	.
run2	9	21139579	9:21139579:A:G	A	G	N	G	A	A	4396.4	15974.6	0.0897245	0.0886193	0.0900335	0.753014	N	ADD	113520	0.975599	0.0208623	0.936512	1.01632	-1.18414	0.236357	.
run2	9	21139581	9:21139581:G:GA	G	GA	N	GA	G	G	2578.04	9140.42	0.0516141	0.0519662	0.0515156	0.696442	N	ADD	113520	1.00635	0.0278154	0.952955	1.06274	0.227573	0.819978	.
run2	9	21139649	9:21139649:GACAA:G	GACAA	G	N	G	GACAA	GACAA	5870.92	21240	0.11941	0.118341	0.119709	0.764188	N	ADD	113520	0.97755	0.0182915	0.943125	1.01323	-1.24131	0.214491	.
run2	9	21139656	9:21139656:A:G	A	G	N	G	A	A	6077.31	21737.7	0.122511	0.122502	0.122514	0.719342	N	ADD	113520	0.995822	0.0186335	0.96011	1.03286	-0.224697	0.822215	.
run2	9	21139896	9:21139896:T:C	T	C	N	T	C	C	6850.72	24240.6	0.136942	0.138091	0.136621	0.801617	N	ADD	113520	1.02004	0.016765	0.987064	1.05411	1.1833	0.236691	.
run2	9	21140672	9:21140672:C:G	C	G	N	G	C	C	13091.3	46929.8	0.264363	0.263884	0.264498	0.864061	N	ADD	113520	0.995564	0.0125777	0.971322	1.02041	-0.353447	0.723753	.
run2	9	21142365	9:21142365:G:T	G	T	N	T	G	G	3217.48	11664.4	0.0655472	0.0648554	0.0657406	0.760914	N	ADD	113520	0.983287	0.0239429	0.93821	1.03053	-0.703951	0.481463	.
run2	9	21142604	9:21142604:G:A	G	A	N	A	G	G	11742.7	41743.7	0.235582	0.236701	0.235269	0.939411	N	ADD	113520	1.00998	0.0125006	0.985537	1.03503	0.794525	0.42689	.
run2	9	21143020	9:21143020:C:T	C	T	N	T	C	C	14751.1	52092.1	0.294412	0.297341	0.293592	0.946002	N	ADD	113520	1.02069	0.0115795	0.997784	1.04412	1.76842	0.0769904	.
run2	9	21143390	9:21143390:T:C	T	C	N	C	T	T	11523.9	40934.6	0.231054	0.232291	0.230708	0.949102	N	ADD	113520	1.01079	0.0125228	0.986279	1.0359	0.856713	0.391604	.
run2	9	21143474	9:21143474:G:A	G	A	N	A	G	G	6161.53	21920.9	0.123689	0.124199	0.123547	0.815952	N	ADD	113520	0.99617	0.0173747	0.962818	1.03068	-0.220873	0.825192	.
run2	9	21143511	9:21143511:G:C	G	C	N	C	G	G	8125.57	29181	0.164317	0.163789	0.164465	0.839351	N	ADD	113520	0.997095	0.0151863	0.967854	1.02722	-0.191547	0.848097	.
run2	9	21143667	9:21143667:G:A	G	A	N	A	G	G	17187.7	61841.8	0.348087	0.346457	0.348542	0.92748	N	ADD	113520	0.988423	0.0112231	0.966918	1.01041	-1.03754	0.299482	.
run2	9	21143892	9:21143892:T:G	T	G	N	G	T	T	13138.1	46352.6	0.262027	0.264827	0.261245	0.956013	N	ADD	113520	1.02167	0.011933	0.998051	1.04585	1.79648	0.0724186	.
run2	9	21144138	9:21144138:C:T	C	T	N	T	C	C	7390.93	26319.4	0.148477	0.148981	0.148337	0.786072	N	ADD	113520	1.00255	0.0165993	0.970458	1.0357	0.153421	0.878066	.
run2	9	21144378	9:21144378:T:C	T	C	N	C	T	T	10652.1	37733	0.213113	0.214717	0.212664	0.978869	N	ADD	113520	1.01403	0.012682	0.989134	1.03955	1.09843	0.272017	.
run2	9	21144920	9:21144920:C:G	C	G	N	G	C	C	10805.4	38282	0.216206	0.217807	0.215758	0.992716	N	ADD	113520	1.0139	0.0125293	0.989305	1.03911	1.10174	0.270575	.
run2	9	21145064	9:21145064:A:G	A	G	N	A	G	G	6294.31	22315.3	0.126011	0.126876	0.12577	0.798758	N	ADD	113520	1.01888	0.0173947	0.984729	1.05422	1.07527	0.282252	.
run2	9	21145069	9:21145069:G:C	G	C	N	G	C	C	13707.9	48965.4	0.276045	0.276313	0.27597	0.87403	N	ADD	113520	1.0016	0.0123417	0.977658	1.02612	0.129151	0.897238	.
run2	9	21145169	9:21145169:C:G	C	G	N	G	C	C	3865.84	13876.2	0.0781452	0.0779245	0.0782069	0.801283	N	ADD	113520	0.990526	0.0215487	0.949563	1.03326	-0.44173	0.658685	.
run2	9	21145461	9:21145461:G:A	G	A	N	A	G	G	2580.84	8939.8	0.0507427	0.0520225	0.0503849	0.957476	N	ADD	113520	1.03845	0.0238008	0.991121	1.08804	1.58523	0.112914	.
run2	9	21145824	9:21145824:A:C	A	C	N	C	A	A	10699.8	37894.1	0.214032	0.215677	0.213572	0.980523	N	ADD	113520	1.01454	0.0126524	0.98969	1.04001	1.1409	0.253911	.
run2	9	21146959	9:21146959:C:G	C	G	N	C	G	G	10167.9	36215.3	0.204295	0.204957	0.20411	0.790726	N	ADD	113520	1.00844	0.0145012	0.980183	1.03751	0.579683	0.562129	.
run2	9	21147333	9:21147333:G:T	G	T	N	T	G	G	13776.9	48437.1	0.274022	0.277705	0.272993	0.96242	N	ADD	113520	1.02654	0.011718	1.00323	1.05039	2.23532	0.0253966	.
run2	9	21147570	9:21147570:G:A	G	A	N	G	A	A	20891.4	74696.9	0.421019	0.421112	0.420993	0.993973	N	ADD	113520	1.00118	0.0104483	0.980885	1.02189	0.112765	0.910217	.
run2	9	21147671	9:21147671:G:C	G	C	N	C	G	G	10743.8	38036	0.214851	0.216564	0.214372	0.965581	N	ADD	113520	1.01523	0.0127301	0.990215	1.04088	1.18756	0.235005	.
run2	9	21147870	9:21147870:C:T	C	T	N	T	C	C	2573.96	9518.45	0.0532612	0.0518839	0.0536462	0.802957	N	ADD	113520	0.957821	0.0258405	0.910519	1.00758	-1.66769	0.0953765	.
run2	9	21147954	9:21147954:T:C	T	C	N	T	C	C	15693.7	56231.6	0.316796	0.316341	0.316923	0.917396	N	ADD	113520	0.998439	0.0115486	0.976093	1.0213	-0.135277	0.892393	.
run2	9	21147955	9:21147955:T:C	T	C	N	T	C	C	15696.9	56243	0.31686	0.316406	0.316987	0.917222	N	ADD	113520	0.998462	0.0115491	0.976115	1.02132	-0.13329	0.893964	.
run2	9	21147962	9:21147962:CT:C	CT	C	N	C	CT	CT	11746.6	42518	0.239009	0.236778	0.239632	0.834726	N	ADD	113520	0.984335	0.0132638	0.959076	1.01026	-1.19035	0.233909	.
run2	9	21148599	9:21148599:C:G	C	G	N	C	G	G	21492.6	76925.7	0.433484	0.43323	0.433555	0.94842	N	ADD	113520	0.999279	0.0106578	0.978622	1.02037	-0.0676563	0.946059	.
run2	9	21148825	9:21148825:A:G	A	G	N	A	G	G	19951	71121.5	0.40113	0.402157	0.400842	0.929595	N	ADD	113520	1.0072	0.0108801	0.98595	1.02891	0.659418	0.509628	.
run2	9	21149041	9:21149041:A:C	A	C	N	A	C	C	21064.7	75340.2	0.424617	0.424606	0.42462	0.943164	N	ADD	113520	1.00133	0.0107175	0.980512	1.02258	0.123704	0.90155	.
run2	9	21149145	9:21149145:T:C	T	C	N	T	C	C	11504.1	40797.6	0.230364	0.231891	0.229936	0.839352	N	ADD	113520	1.01406	0.013371	0.987826	1.04098	1.0439	0.296534	.
run2	9	21149391	9:21149391:A:G	A	G	N	G	A	A	8592.27	30767.4	0.17336	0.173196	0.173406	0.792445	N	ADD	113520	0.998426	0.0152718	0.968984	1.02876	-0.103127	0.917862	.
run2	9	21149442	9:21149442:C:T	C	T	N	C	T	T	11515.8	40831.4	0.230564	0.232126	0.230127	0.839043	N	ADD	113520	1.01426	0.0133685	0.988033	1.04119	1.05938	0.289427	.
run2	9	21149458	9:21149458:G:A	G	A	N	A	G	G	3044	10464.4	0.0594978	0.0613585	0.0589776	0.954965	N	ADD	113520	1.04621	0.022074	1.00191	1.09246	2.04639	0.0407181	.
run2	9	21149963	9:21149963:C:T	C	T	N	T	C	C	10672.7	37805.9	0.213525	0.215133	0.213075	0.954811	N	ADD	113520	1.01461	0.0128327	0.989412	1.04046	1.13047	0.258278	.
run2	9	21150474	9:21150474:A:T	A	T	N	A	T	T	18848.1	67059.4	0.378381	0.379926	0.377948	0.915599	N	ADD	113520	1.01073	0.0110737	0.989026	1.0329	0.963493	0.3353	.
run2	9	21150507	9:21150507:C:T	C	T	N	T	C	C	2929.32	10091.9	0.057352	0.059047	0.0568781	0.989139	N	ADD	113520	1.04282	0.0220883	0.998633	1.08895	1.89802	0.0576928	.
run2	9	21150573	9:21150573:G:A	G	A	N	A	G	G	2592.11	8974.09	0.0509434	0.0522497	0.0505782	0.979	N	ADD	113520	1.03786	0.023492	0.991153	1.08676	1.58169	0.113719	.
run2	9	21150650	9:21150650:C:A	C	A	N	C	A	A	23847.9	85231.7	0.480443	0.480709	0.480368	0.886831	N	ADD	113520	1.00179	0.0109579	0.980502	1.02354	0.163007	0.870513	.
run2	9	21150928	9:21150928:T:A	T	A	N	A	T	T	2592.11	8974.09	0.0509434	0.0522497	0.0505782	0.979	N	ADD	113520	1.03786	0.023492	0.991153	1.08676	1.58169	0.113719	.
run2	9	21151016	9:21151016:C:T	C	T	N	T	C	C	2997.16	10301.1	0.0585724	0.0604144	0.0580573	0.9457	N	ADD	113520	1.04708	0.0223425	1.00222	1.09395	2.05902	0.0394926	.
run2	9	21151436	9:21151436:G:C	G	C	N	C	G	G	2592.11	8974.09	0.0509434	0.0522497	0.0505782	0.979	N	ADD	113520	1.03786	0.023492	0.991153	1.08676	1.58169	0.113719	.
run2	9	21151553	9:21151553:C:A	C	A	N	A	C	C	18966	68164.8	0.383769	0.382302	0.384179	0.922055	N	ADD	113520	0.989361	0.0110244	0.968213	1.01097	-0.970227	0.331933	.
run2	9	21151647	9:21151647:G:T	G	T	N	G	T	T	12494.3	44204.7	0.249731	0.25185	0.249139	0.826726	N	ADD	113520	1.01724	0.0131015	0.99145	1.0437	1.30457	0.192038	.
run2	9	21152875	9:21152875:C:G	C	G	N	G	C	C	3488.12	13045	0.0728203	0.0703108	0.073522	0.79663	N	ADD	113520	0.941286	0.0225419	0.900604	0.983805	-2.68427	0.00726881	.
run2	9	21153106	9:21153106:T:C	T	C	N	T	C	C	10672.3	37682.7	0.21298	0.215125	0.212381	0.797002	N	ADD	113520	1.02153	0.0141203	0.993648	1.0502	1.50866	0.131387	.
run2	9	21153141	9:21153141:T:C	T	C	N	C	T	T	5284.57	18870.3	0.10639	0.106522	0.106353	0.785205	N	ADD	113520	0.992971	0.0194803	0.955774	1.03162	-0.362078	0.717294	.
run2	9	21153241	9:21153241:G:C	G	C	N	G	C	C	22752.2	81439.3	0.458913	0.458621	0.458994	0.830597	N	ADD	113520	0.996447	0.0113401	0.974544	1.01884	-0.313856	0.75363	.
run2	9	21153248	9:21153248:G:C	G	C	N	C	G	G	9964.1	35213.2	0.198984	0.200849	0.198463	0.912556	N	ADD	113520	1.01733	0.0134708	0.990817	1.04454	1.27514	0.202261	.
run2	9	21153306	9:21153306:G:A	G	A	N	A	G	G	5287.14	18873.4	0.106415	0.106574	0.106371	0.785242	N	ADD	113520	0.993458	0.0194754	0.956251	1.03211	-0.337035	0.736091	.
run2	9	21153582	9:21153582:G:A	G	A	N	A	G	G	5011.16	18036.8	0.101515	0.101011	0.101656	0.86303	N	ADD	113520	0.986138	0.0185276	0.95097	1.02261	-0.753416	0.4512	.
run2	9	21153985	9:21153985:A:G	A	G	N	G	A	A	6082.69	21980.3	0.123604	0.12261	0.123882	0.85765	N	ADD	113520	0.982643	0.017004	0.950434	1.01594	-1.02973	0.303137	.
run2	9	21154595	9:21154595:A:ATG	A	ATG	N	ATG	A	A	24522.9	87729.7	0.494418	0.494314	0.494447	0.651957	N	ADD	113520	0.995109	0.012812	0.970431	1.02041	-0.38272	0.701927	.
run2	9	21154818	9:21154818:T:C	T	C	N	C	T	T	4437.67	15813.2	0.0891952	0.0894511	0.0891236	0.805741	N	ADD	113520	1.00428	0.0202085	0.965277	1.04485	0.211203	0.832729	.
run2	9	21155517	9:21155517:G:A	G	A	N	A	G	G	22120.3	78772.1	0.444382	0.445884	0.443962	0.709553	N	ADD	113520	1.00887	0.0122924	0.984856	1.03347	0.718534	0.472428	.
run2	9	21155552	9:21155552:G:C	G	C	N	C	G	G	3878.74	14264.5	0.0799122	0.0781846	0.0803952	0.753902	N	ADD	113520	0.962019	0.0220849	0.921266	1.00457	-1.75329	0.0795527	.
run2	9	21155621	9:21155621:G:GT	G	GT	N	GT	G	G	16177	57773.1	0.325714	0.326083	0.325611	0.553638	N	ADD	113520	1.00182	0.015006	0.972787	1.03173	0.121363	0.903403	.
run2	9	21155789	9:21155789:A:AT	A	AT	N	AT	A	A	23615.9	84796.5	0.477503	0.47603	0.477915	0.581752	N	ADD	113520	0.983212	0.0135898	0.95737	1.00975	-1.24579	0.212841	.
run2	9	21155816	9:21155816:GT:G	GT	G	N	G	GT	GT	23314.3	83991.2	0.472629	0.469953	0.473377	0.577271	N	ADD	113520	0.973839	0.0136649	0.948103	1.00027	-1.93994	0.0523875	.
run2	9	21156118	9:21156118:C:A	C	A	N	C	A	A	12900.3	46101.7	0.259875	0.260035	0.25983	0.693595	N	ADD	113520	1.00679	0.0140846	0.97938	1.03497	0.480623	0.630784	.
run2	9	21156653	9:21156653:T:C	T	C	N	C	T	T	4822.83	16791.9	0.0952024	0.0972149	0.0946396	0.746517	N	ADD	113520	1.02977	0.0211597	0.987935	1.07337	1.3863	0.165654	.
run2	9	21157373	9:21157373:A:G	A	G	N	G	A	A	14035.8	49846.2	0.281369	0.282923	0.280935	0.795857	N	ADD	113520	1.01003	0.0128306	0.984952	1.03576	0.778206	0.436448	.
run2	9	21157695	9:21157695:G:A	G	A	N	G	A	A	24273.3	86551.5	0.488129	0.489283	0.487806	0.882115	N	ADD	113520	1.00752	0.0109616	0.9861	1.0294	0.683043	0.49458	.
run2	9	21158515	9:21158515:C:G	C	G	N	G	C	C	15085.3	53889.2	0.303799	0.304078	0.303721	0.808976	N	ADD	113520	0.998788	0.012434	0.974741	1.02343	-0.097556	0.922285	.
run2	9	21158837	9:21158837:TTTG:T	TTTG	T	N	TTTG	T	T	23493.4	83781.3	0.472493	0.473562	0.472194	0.868977	N	ADD	113520	1.00713	0.0110547	0.985544	1.02919	0.64276	0.52038	.
run2	9	21159319	9:21159319:T:C	T	C	N	C	T	T	15372	54825.9	0.309187	0.309856	0.309	0.811268	N	ADD	113520	1.00129	0.0123621	0.977324	1.02585	0.104511	0.916764	.
run2	9	21159385	9:21159385:G:T	G	T	N	G	T	T	20069.7	71506.1	0.403347	0.40455	0.40301	0.824157	N	ADD	113520	1.00737	0.0115417	0.984833	1.03041	0.635811	0.5249	.
run2	9	21159810	9:21159810:G:A	G	A	N	A	G	G	16089.3	57449	0.3239	0.324316	0.323784	0.810126	N	ADD	113520	1.00004	0.0122066	0.976396	1.02425	0.00303518	0.997578	.
run2	9	21160031	9:21160031:A:T	A	T	N	T	A	A	15290.8	54556	0.307641	0.30822	0.307479	0.813605	N	ADD	113520	1.0007	0.0123616	0.976747	1.02524	0.0566468	0.954827	.
run2	9	21160650	9:21160650:GTTTC:G	GTTTC	G	N	G	GTTTC	GTTTC	5674.77	19882.9	0.112569	0.114388	0.11206	0.631069	N	ADD	113520	1.02947	0.0212403	0.987494	1.07323	1.36749	0.171473	.
run2	9	21160684	9:21160684:G:C	G	C	N	C	G	G	11267	39828.6	0.225051	0.227111	0.224475	0.776504	N	ADD	113520	1.01524	0.0140492	0.987667	1.04358	1.07665	0.281638	.
run2	9	21160716	9:21160716:T:G	T	G	N	G	T	T	18349.4	65821.1	0.37073	0.369873	0.37097	0.789785	N	ADD	113520	0.991991	0.0119798	0.96897	1.01556	-0.671247	0.502063	.
run2	9	21161253	9:21161253:A:G	A	G	N	G	A	A	22595.4	80704.1	0.454984	0.45546	0.454851	0.924398	N	ADD	113520	1.00051	0.0107657	0.979616	1.02184	0.0469429	0.962559	.
run2	9	21161572	9:21161572:T:G	T	G	N	G	T	T	7260.67	25967.6	0.146354	0.146355	0.146354	0.765253	N	ADD	113520	1.00091	0.0166407	0.968788	1.03409	0.0544417	0.956583	.
run2	9	21161705	9:21161705:G:C	G	C	N	C	G	G	13066.6	46341	0.261662	0.263387	0.261179	0.795453	N	ADD	113520	1.01027	0.0131449	0.984571	1.03663	0.777043	0.437133	.
run2	9	21161950	9:21161950:A:G	A	G	N	G	A	A	23771.7	85118	0.479606	0.479172	0.479727	0.90175	N	ADD	113520	0.995732	0.0108615	0.974758	1.01716	-0.39382	0.693714	.
run2	9	21162415	9:21162415:G:A	G	A	N	A	G	G	14581.5	52123	0.293801	0.293922	0.293767	0.812776	N	ADD	113520	0.996358	0.0125399	0.972168	1.02115	-0.290971	0.771073	.
run2	9	21162877	9:21162877:TAAAAACATAA:T	TAAAAACATAA	T	N	T	TAAAAACATAA	TAAAAACATAA	24451.1	87558.5	0.493347	0.492866	0.493482	0.888824	N	ADD	113520	0.995618	0.0109296	0.974517	1.01718	-0.401824	0.687813	.
run2	9	21163197	9:21163197:T:C	T	C	N	T	C	C	23978.4	85564.2	0.482482	0.483338	0.482242	0.884867	N	ADD	113520	1.00599	0.0109463	0.98464	1.02781	0.545822	0.585188	.
run2	9	21163277	9:21163277:T:C	T	C	N	C	T	T	23446.9	83709.8	0.471973	0.472625	0.471791	0.981374	N	ADD	113520	1.00141	0.0104214	0.981167	1.02208	0.135604	0.892134	.
run2	9	21163512	9:21163512:T:A	T	A	N	A	T	T	7385.36	26397.2	0.148796	0.148868	0.148775	0.762865	N	ADD	113520	1.00228	0.0165476	0.970291	1.03532	0.137384	0.890727	.
run2	9	21163761	9:21163761:G:A	G	A	N	A	G	G	7387.01	26402.9	0.148828	0.148902	0.148807	0.762657	N	ADD	113520	1.00228	0.0165484	0.970297	1.03532	0.137832	0.890373	.
run2	9	21163939	9:21163939:G:T	G	T	N	T	G	G	22547.3	80468.6	0.453735	0.454491	0.453523	0.916235	N	ADD	113520	1.00243	0.010817	0.981402	1.02391	0.224464	0.822396	.
run2	9	21163940	9:21163940:A:T	A	T	N	T	A	A	22570	80526	0.454087	0.454948	0.453847	0.914886	N	ADD	113520	1.00301	0.0108242	0.981951	1.02451	0.277224	0.781608	.
run2	9	21164132	9:21164132:A:C	A	C	N	C	A	A	22851.1	81475.5	0.459508	0.460615	0.459198	0.915328	N	ADD	113520	1.00407	0.01081	0.983021	1.02557	0.375837	0.707038	.
run2	9	21164164	9:21164164:C:A	C	A	N	A	C	C	3523.93	12525.2	0.0706887	0.0710327	0.0705925	0.493455	N	ADD	113520	1.01386	0.0285101	0.958758	1.07212	0.482716	0.629297	.
run2	9	21164166	9:21164166:A:C	A	C	N	C	A	A	4196.86	15099.2	0.0849896	0.084597	0.0850993	0.530199	N	ADD	113520	0.987351	0.0254262	0.939353	1.0378	-0.50065	0.616618	.
run2	9	21164594	9:21164594:A:T	A	T	N	A	T	T	23854.4	85191.9	0.480296	0.480838	0.480144	0.878493	N	ADD	113520	1.00432	0.0109885	0.982917	1.02618	0.391909	0.695125	.
run2	9	21165322	9:21165322:G:A	G	A	N	G	A	A	24012.3	85741.3	0.483411	0.484022	0.48324	0.874281	N	ADD	113520	1.00474	0.0110127	0.983288	1.02667	0.429658	0.667445	.
run2	9	21165348	9:21165348:T:A	T	A	N	T	A	A	21003.3	74884.4	0.422338	0.423368	0.42205	0.824377	N	ADD	113520	1.00645	0.0114642	0.984086	1.02932	0.560649	0.575037	.
run2	9	21165802	9:21165802:TAATA:T	TAATA	T	N	T	TAATA	TAATA	7605.59	27223.8	0.153406	0.153308	0.153434	0.660271	N	ADD	113520	1.00101	0.0175717	0.96712	1.03608	0.0573367	0.954277	.
run2	9	21166004	9:21166004:A:G	A	G	N	G	A	A	7369.15	26327.1	0.148415	0.148542	0.14838	0.76212	N	ADD	113520	1.003	0.0165712	0.970947	1.03611	0.180742	0.85657	.
run2	9	21166791	9:21166791:A:C	A	C	N	C	A	A	20289.4	72439.1	0.408424	0.408979	0.408269	0.705027	N	ADD	113520	1.00207	0.0125213	0.977779	1.02697	0.165267	0.868734	.
run2	9	21166902	9:21166902:A:G	A	G	N	G	A	A	3664.3	12938.3	0.0731265	0.073862	0.0729209	0.64539	N	ADD	113520	1.01565	0.0256782	0.965801	1.06808	0.604827	0.545294	.
run2	9	21167180	9:21167180:G:C	G	C	N	C	G	G	7421.88	26624.2	0.149956	0.149605	0.150055	0.758475	N	ADD	113520	0.996538	0.0165538	0.964724	1.0294	-0.209489	0.834067	.
run2	9	21167181	9:21167181:T:C	T	C	N	C	T	T	7417.92	26613	0.14989	0.149525	0.149992	0.758681	N	ADD	113520	0.99635	0.0165551	0.96454	1.02921	-0.220852	0.825208	.
run2	9	21167465	9:21167465:A:G	A	G	N	G	A	A	15219.2	54205.8	0.305783	0.306776	0.305505	0.800891	N	ADD	113520	1.0032	0.0124833	0.978955	1.02805	0.256103	0.797871	.
run2	9	21167547	9:21167547:C:CA	C	CA	N	CA	C	C	9596.92	34709.1	0.195146	0.193447	0.195621	0.634162	N	ADD	113520	0.980803	0.0163398	0.94989	1.01272	-1.18629	0.235507	.
run2	9	21167618	9:21167618:G:A	G	A	N	A	G	G	9220.59	33317.8	0.187361	0.185861	0.18778	0.750141	N	ADD	113520	0.984115	0.0152508	0.955134	1.01398	-1.04995	0.293739	.
run2	9	21167620	9:21167620:T:A	T	A	N	A	T	T	9220.59	33317.8	0.187361	0.185861	0.18778	0.750141	N	ADD	113520	0.984115	0.0152508	0.955134	1.01398	-1.04995	0.293739	.
run2	9	21167652	9:21167652:C:A	C	A	N	C	A	A	19993.2	71306.4	0.40213	0.403007	0.401884	0.835906	N	ADD	113520	1.00712	0.0114671	0.984737	1.03001	0.618712	0.536106	.
run2	9	21168139	9:21168139:G:A	G	A	N	A	G	G	15134.6	53942.6	0.304251	0.305071	0.304022	0.801779	N	ADD	113520	1.00182	0.0124937	0.977586	1.02665	0.14554	0.884284	.
run2	9	21168306	9:21168306:G:C	G	C	N	G	C	C	21894.7	77819.6	0.439193	0.441335	0.438593	0.854038	N	ADD	113520	1.01498	0.0112096	0.992919	1.03752	1.32603	0.18483	.
run2	9	21168483	9:21168483:G:A	G	A	N	A	G	G	10993.5	40114.7	0.225107	0.221598	0.226088	0.750491	N	ADD	113520	0.967208	0.0142822	0.940508	0.994665	-2.33453	0.0195678	.
run2	9	21168784	9:21168784:A:G	A	G	N	G	A	A	15169.6	54043.5	0.30485	0.305776	0.304591	0.80239	N	ADD	113520	1.00265	0.0124819	0.978417	1.02748	0.211876	0.832204	.
run2	9	21169106	9:21169106:T:C	T	C	N	C	T	T	15691	55831.7	0.315023	0.316287	0.314669	0.794131	N	ADD	113520	1.00524	0.0124275	0.981047	1.03002	0.420231	0.674317	.
run2	9	21169989	9:21169989:G:A	G	A	N	G	A	A	6163.52	21921.2	0.123699	0.124239	0.123548	0.640623	N	ADD	113520	1.01543	0.0195819	0.977193	1.05516	0.781773	0.434348	.
run2	9	21170364	9:21170364:C:T	C	T	N	T	C	C	17034.2	60646	0.342143	0.343362	0.341803	0.786083	N	ADD	113520	1.00528	0.0122219	0.981487	1.02965	0.431028	0.666448	.
run2	9	21170595	9:21170595:G:A	G	A	N	G	A	A	20320.2	72390	0.408343	0.409599	0.407992	0.840515	N	ADD	113520	1.00959	0.0114081	0.98727	1.03242	0.836937	0.402628	.
run2	9	21171267	9:21171267:A:G	A	G	N	G	A	A	12324.7	44173	0.248845	0.248432	0.24896	0.755266	N	ADD	113520	0.998991	0.0137024	0.972519	1.02618	-0.0736431	0.941294	.
run2	9	21171315	9:21171315:A:G	A	G	N	G	A	A	11197.7	40151.8	0.226169	0.225715	0.226297	0.765183	N	ADD	113520	0.996768	0.0140641	0.969667	1.02463	-0.230161	0.817966	.
run2	9	21172847	9:21172847:A:G	A	G	N	A	G	G	6225.53	22123.5	0.124864	0.125489	0.124689	0.649615	N	ADD	113520	1.01759	0.0193563	0.979712	1.05694	0.901045	0.367564	.
run2	9	21174141	9:21174141:T:C	T	C	N	C	T	T	12476	44710.8	0.25188	0.251481	0.251991	0.759036	N	ADD	113520	0.999083	0.0136196	0.972766	1.02611	-0.0673692	0.946288	.
run2	9	21174424	9:21174424:C:G	C	G	N	G	C	C	10979.1	39396	0.221878	0.221309	0.222037	0.763649	N	ADD	113520	0.996117	0.0141737	0.968826	1.02418	-0.274496	0.783704	.
run2	9	21174643	9:21174643:C:T	C	T	N	T	C	C	11729.6	42180	0.237445	0.236437	0.237727	0.7652	N	ADD	113520	0.993349	0.0138396	0.966767	1.02066	-0.482158	0.629693	.
run2	9	21174878	9:21174878:C:G	C	G	N	G	C	C	14768.8	52684.8	0.2971	0.297697	0.296933	0.796284	N	ADD	113520	0.999788	0.0126286	0.975345	1.02484	-0.0168239	0.986577	.
run2	9	21175264	9:21175264:T:TAACA	T	TAACA	N	TAACA	T	T	12593.9	45167.4	0.25441	0.253857	0.254564	0.657868	N	ADD	113520	0.998229	0.0145789	0.970109	1.02716	-0.121604	0.903213	.
run2	9	21175516	9:21175516:G:T	G	T	N	T	G	G	10351.8	37248.1	0.209654	0.208663	0.209932	0.762472	N	ADD	113520	0.99285	0.0144871	0.965056	1.02145	-0.495291	0.620395	.
run2	9	21175681	9:21175681:T:C	T	C	N	C	T	T	2887.46	10471	0.0588376	0.0582031	0.059015	0.789938	N	ADD	113520	0.984147	0.0247654	0.937518	1.03309	-0.645267	0.518754	.
run2	9	21176028	9:21176028:G:A	G	A	N	A	G	G	10843.8	39091.2	0.219939	0.218581	0.220319	0.76349	N	ADD	113520	0.989643	0.0142382	0.962408	1.01765	-0.7312	0.464657	.
run2	9	21176058	9:21176058:GA:G	GA	G	N	G	GA	GA	11115.9	40121.7	0.225676	0.224065	0.226127	0.668482	N	ADD	113520	0.986936	0.0150833	0.958186	1.01655	-0.871831	0.383301	.
run2	9	21176069	9:21176069:CAG:C	CAG	C	N	C	CAG	CAG	11115.9	40121.7	0.225676	0.224065	0.226127	0.668482	N	ADD	113520	0.986936	0.0150833	0.958186	1.01655	-0.871831	0.383301	.
run2	9	21176826	9:21176826:G:GTTAA	G	GTTAA	N	GTTAA	G	G	12589.4	45150.8	0.254317	0.253767	0.254471	0.658177	N	ADD	113520	0.998258	0.0145771	0.970141	1.02719	-0.119589	0.904808	.
run2	9	21177363	9:21177363:C:T	C	T	N	T	C	C	11469.3	41227.2	0.232102	0.23119	0.232357	0.758928	N	ADD	113520	0.993974	0.0140084	0.967054	1.02164	-0.431501	0.666104	.
run2	9	21177609	9:21177609:T:G	T	G	N	G	T	T	12430.4	44568.8	0.251054	0.250562	0.251191	0.753773	N	ADD	113520	0.997862	0.0136809	0.971461	1.02498	-0.156417	0.875704	.
run2	9	21178271	9:21178271:C:T	C	T	N	T	C	C	11101.3	39954.4	0.224875	0.223771	0.225184	0.764116	N	ADD	113520	0.992122	0.0141175	0.965047	1.01996	-0.560218	0.575331	.
run2	9	21178332	9:21178332:C:T	C	T	N	T	C	C	9553.96	34370.4	0.193465	0.192581	0.193712	0.751984	N	ADD	113520	0.990901	0.0150326	0.962131	1.02053	-0.60808	0.543134	.
run2	9	21178517	9:21178517:A:T	A	T	N	T	A	A	12438.6	44569.3	0.251092	0.250728	0.251194	0.761344	N	ADD	113520	0.998942	0.0136113	0.972645	1.02595	-0.0777581	0.93802	.
run2	9	21178786	9:21178786:A:AC	A	AC	N	AC	A	A	12565.9	45070.4	0.25386	0.253294	0.254018	0.638299	N	ADD	113520	0.997974	0.0148119	0.969418	1.02737	-0.136926	0.891089	.
run2	9	21179174	9:21179174:A:G	A	G	N	G	A	A	14708.4	52440.6	0.295758	0.29648	0.295556	0.791703	N	ADD	113520	1.00077	0.0126844	0.9762	1.02597	0.0609367	0.95141	.
run2	9	21179687	9:21179687:A:C	A	C	N	C	A	A	13912.2	50329.3	0.282952	0.280432	0.283657	0.766416	N	ADD	113520	0.981939	0.0131003	0.957047	1.00748	-1.39131	0.164133	.
run2	9	21179750	9:21179750:G:A	G	A	N	A	G	G	9485.78	34170	0.192282	0.191207	0.192583	0.753471	N	ADD	113520	0.989263	0.0150565	0.960496	1.01889	-0.716971	0.473392	.
run2	9	21179773	9:21179773:G:A	G	A	N	G	A	A	7027.89	25104.2	0.141526	0.141663	0.141488	0.660717	N	ADD	113520	1.00703	0.0182546	0.971641	1.04372	0.383979	0.700994	.
run2	9	21179833	9:21179833:T:C	T	C	N	C	T	T	13918.3	50350.6	0.283073	0.280554	0.283777	0.766	N	ADD	113520	0.981984	0.0131024	0.957087	1.00753	-1.38758	0.165265	.
run2	9	21179897	9:21179897:C:T	C	T	N	T	C	C	12954.8	46976	0.263966	0.261133	0.264758	0.763411	N	ADD	113520	0.97879	0.0134127	0.953394	1.00486	-1.59835	0.109965	.
run2	9	21180275	9:21180275:A:ACCC	A	ACCC	N	ACCC	A	A	10146.1	36565.8	0.205743	0.204517	0.206086	0.61598	N	ADD	113520	0.98752	0.0162402	0.956582	1.01946	-0.773319	0.439333	.
run2	9	21180362	9:21180362:G:A	G	A	N	A	G	G	9536.87	34349.1	0.193296	0.192237	0.193592	0.753942	N	ADD	113520	0.989431	0.0150215	0.960725	1.01899	-0.707311	0.479373	.
run2	9	21180532	9:21180532:T:A	T	A	N	A	T	T	7361.68	26409.9	0.148747	0.148391	0.148847	0.765548	N	ADD	113520	0.996412	0.0165352	0.964638	1.02923	-0.217362	0.827926	.
run2	9	21180616	9:21180616:A:G	A	G	N	G	A	A	9491.14	34191.9	0.192402	0.191315	0.192706	0.751532	N	ADD	113520	0.989243	0.0150727	0.960446	1.0189	-0.717554	0.473032	.
run2	9	21180619	9:21180619:T:A	T	A	N	A	T	T	13795.7	49925.3	0.28066	0.278084	0.281381	0.765746	N	ADD	113520	0.981706	0.0131397	0.956746	1.00732	-1.40516	0.159974	.
run2	9	21180620	9:21180620:G:C	G	C	N	C	G	G	13795.7	49925.3	0.28066	0.278084	0.281381	0.765746	N	ADD	113520	0.981706	0.0131397	0.956746	1.00732	-1.40516	0.159974	.
run2	9	21180916	9:21180916:T:A	T	A	N	A	T	T	13832	50070.1	0.281457	0.278814	0.282196	0.766206	N	ADD	113520	0.981195	0.0131244	0.956277	1.00676	-1.44647	0.148044	.
run2	9	21181064	9:21181064:G:C	G	C	N	C	G	G	13175.8	47610.2	0.267733	0.265588	0.268332	0.76131	N	ADD	113520	0.984805	0.0133593	0.959353	1.01093	-1.14615	0.251732	.
run2	9	21181213	9:21181213:A:C	A	C	N	C	A	A	14145.4	51102.7	0.287386	0.285133	0.288016	0.757683	N	ADD	113520	0.984531	0.0131084	0.959559	1.01015	-1.18928	0.23433	.
run2	9	21181217	9:21181217:G:A	G	A	N	A	G	G	12935.2	46933.1	0.26369	0.260737	0.264516	0.76467	N	ADD	113520	0.977839	0.0134078	0.952477	1.00388	-1.67142	0.0946394	.
run2	9	21181314	9:21181314:A:C	A	C	N	C	A	A	9509	34260.3	0.192782	0.191675	0.193092	0.75279	N	ADD	113520	0.989046	0.015049	0.9603	1.01865	-0.731914	0.464221	.
run2	9	21181432	9:21181432:T:C	T	C	N	C	T	T	13959.4	50485.9	0.28385	0.281383	0.28454	0.765054	N	ADD	113520	0.982518	0.0130994	0.957614	1.00807	-1.34635	0.178189	.
run2	9	21181454	9:21181454:T:A	T	A	N	A	T	T	13919.7	50394	0.28327	0.280582	0.284022	0.763792	N	ADD	113520	0.98047	0.0131201	0.955578	1.00601	-1.5033	0.132761	.
run2	9	21181876	9:21181876:C:G	C	G	N	G	C	C	10511.7	38098.9	0.214106	0.211888	0.214726	0.756426	N	ADD	113520	0.979136	0.0144591	0.951778	1.00728	-1.45823	0.144777	.
run2	9	21182368	9:21182368:CA:C	CA	C	N	C	CA	CA	10760	39010.1	0.219213	0.216892	0.219862	0.629485	N	ADD	113520	0.975823	0.0157222	0.946212	1.00636	-1.55665	0.119554	.
run2	9	21182484	9:21182484:A:G	A	G	N	G	A	A	13994.1	50600.6	0.284508	0.282082	0.285186	0.764559	N	ADD	113520	0.982844	0.0130948	0.95794	1.0084	-1.32152	0.186328	.
run2	9	21182980	9:21182980:T:C	T	C	N	C	T	T	13722.5	49744.5	0.279541	0.276607	0.280361	0.772361	N	ADD	113520	0.97879	0.0131005	0.953978	1.00425	-1.63644	0.101748	.
run2	9	21183059	9:21183059:A:AGAC	A	AGAC	N	AGAC	A	A	13884.4	50289	0.282652	0.279871	0.28343	0.650134	N	ADD	113520	0.97729	0.0142341	0.950402	1.00494	-1.61389	0.10655	.
run2	9	21183219	9:21183219:A:G	A	G	N	G	A	A	14059.3	50896.7	0.2861	0.283397	0.286855	0.64432	N	ADD	113520	0.977999	0.0142408	0.951079	1.00568	-1.56221	0.118239	.
run2	9	21183349	9:21183349:A:G	A	G	N	G	A	A	10353.2	37593	0.21118	0.208692	0.211875	0.757951	N	ADD	113520	0.97642	0.0145222	0.94902	1.00461	-1.64318	0.100346	.
run2	9	21183588	9:21183588:T:C	T	C	N	C	T	T	14010.3	50653.2	0.284811	0.282408	0.285483	0.646695	N	ADD	113520	0.980769	0.0142302	0.953792	1.00851	-1.3646	0.17238	.
run2	9	21184227	9:21184227:C:CCTT	C	CCTT	N	CCTT	C	C	12896.1	46844.4	0.263127	0.259949	0.264016	0.644813	N	ADD	113520	0.972281	0.0146217	0.944813	1.00055	-1.92254	0.054538	.
run2	9	21184254	9:21184254:C:T	C	T	N	T	C	C	13551	49079.5	0.275857	0.273151	0.276613	0.643334	N	ADD	113520	0.976569	0.014409	0.949376	1.00454	-1.64548	0.0998711	.
run2	9	21184389	9:21184389:T:C	T	C	N	C	T	T	13545.5	49048.4	0.275695	0.27304	0.276438	0.756124	N	ADD	113520	0.980425	0.0132911	0.955215	1.0063	-1.48737	0.136917	.
run2	9	21184475	9:21184475:C:G	C	G	N	G	C	C	14728.1	52445.5	0.295867	0.296877	0.295584	0.627601	N	ADD	113520	1.0032	0.0142217	0.975626	1.03156	0.224888	0.822066	.
run2	9	21184632	9:21184632:T:C	T	C	N	C	T	T	13734.9	49756.3	0.279648	0.276857	0.280428	0.77182	N	ADD	113520	0.979891	0.0131024	0.955048	1.00538	-1.55036	0.121055	.
run2	9	21184931	9:21184931:G:A	G	A	N	A	G	G	14724.9	52352	0.295441	0.296814	0.295057	0.703653	N	ADD	113520	1.00663	0.0134306	0.980475	1.03348	0.491788	0.622869	.
run2	9	21185156	9:21185156:T:C	T	C	N	C	T	T	11643.8	42209.5	0.237197	0.234706	0.237894	0.759034	N	ADD	113520	0.980368	0.0139274	0.953969	1.0075	-1.4236	0.154563	.
run2	9	21185264	9:21185264:A:G	A	G	N	G	A	A	13688.9	49618.2	0.278837	0.275929	0.279649	0.771803	N	ADD	113520	0.978951	0.0131153	0.954108	1.00444	-1.62202	0.1048	.
run2	9	21185369	9:21185369:T:C	T	C	N	C	T	T	11896.5	43074.6	0.242121	0.239801	0.24277	0.766101	N	ADD	113520	0.982194	0.0137634	0.956053	1.00905	-1.30539	0.191761	.
run2	9	21185383	9:21185383:C:T	C	T	N	T	C	C	13759.8	49834.1	0.2801	0.277358	0.280866	0.770638	N	ADD	113520	0.980144	0.0131057	0.955288	1.00565	-1.53027	0.12595	.
run2	9	21186254	9:21186254:G:C	G	C	N	C	G	G	10756.9	38984.2	0.219085	0.21683	0.219716	0.6288	N	ADD	113520	0.976522	0.015733	0.946869	1.0071	-1.51011	0.131017	.
run2	9	21186423	9:21186423:T:A	T	A	N	A	T	T	5147.49	18333	0.10342	0.103759	0.103325	0.673039	N	ADD	113520	1.01003	0.020705	0.969866	1.05186	0.482184	0.629675	.
run2	9	21186424	9:21186424:A:G	A	G	N	G	A	A	5147.49	18333	0.10342	0.103759	0.103325	0.673039	N	ADD	113520	1.01003	0.020705	0.969866	1.05186	0.482184	0.629675	.
run2	9	21186596	9:21186596:AG:A	AG	A	N	A	AG	AG	10761.5	39000.5	0.219177	0.216922	0.219808	0.628443	N	ADD	113520	0.976552	0.0157349	0.946895	1.00714	-1.50793	0.131573	.
run2	9	21186931	9:21186931:A:G	A	G	N	G	A	A	13601.2	49292.7	0.277017	0.274163	0.277815	0.771055	N	ADD	113520	0.978974	0.0131476	0.954069	1.00453	-1.61629	0.106033	.
run2	9	21187121	9:21187121:T:A	T	A	N	A	T	T	10654.2	38655.7	0.217186	0.21476	0.217865	0.628897	N	ADD	113520	0.974604	0.0157864	0.944911	1.00523	-1.62949	0.10321	.
run2	9	21187311	9:21187311:C:T	C	T	N	C	T	T	20946.7	74656.9	0.421087	0.422228	0.420768	0.755149	N	ADD	113520	1.00922	0.0119854	0.985786	1.03321	0.765518	0.443963	.
run2	9	21187773	9:21187773:G:C	G	C	N	C	G	G	11467.8	41706.8	0.234208	0.23116	0.235061	0.627639	N	ADD	113520	0.968475	0.0153984	0.939683	0.99815	-2.08023	0.0375041	.
run2	9	21187928	9:21187928:T:C	T	C	N	C	T	T	10551	37354.4	0.211	0.212678	0.21053	0.673638	N	ADD	113520	1.01554	0.0154979	0.985152	1.04686	0.994732	0.319867	.
run2	9	21188207	9:21188207:C:T	C	T	N	T	C	C	10308.4	37393.1	0.210102	0.207788	0.210748	0.758402	N	ADD	113520	0.978109	0.0145418	0.950625	1.00639	-1.52212	0.127978	.
run2	9	21188267	9:21188267:A:G	A	G	N	G	A	A	10332.5	37483.6	0.210606	0.208274	0.211258	0.758455	N	ADD	113520	0.977851	0.0145288	0.950398	1.0061	-1.54163	0.123164	.
run2	9	21188270	9:21188270:T:C	T	C	N	C	T	T	10358.3	37567	0.211088	0.208795	0.211728	0.757325	N	ADD	113520	0.97824	0.0145267	0.950781	1.00649	-1.51447	0.129906	.
run2	9	21188352	9:21188352:T:C	T	C	N	C	T	T	13700.2	49655.4	0.27905	0.276158	0.279859	0.77158	N	ADD	113520	0.978844	0.0131149	0.954004	1.00433	-1.63045	0.103007	.
run2	9	21188951	9:21188951:GTT:G	GTT	G	N	G	GTT	GTT	16179.9	58399.1	0.328484	0.326141	0.329139	0.640072	N	ADD	113520	0.982478	0.0137652	0.956325	1.00934	-1.28423	0.19906	.
run2	9	21189262	9:21189262:G:C	G	C	N	C	G	G	13603.8	49300	0.277061	0.274215	0.277856	0.771897	N	ADD	113520	0.978994	0.0131398	0.954104	1.00453	-1.61568	0.106164	.
run2	9	21189377	9:21189377:C:G	C	G	N	G	C	C	10349.1	37544.8	0.210949	0.208608	0.211603	0.759324	N	ADD	113520	0.977858	0.014512	0.950436	1.00607	-1.54294	0.122846	.
run2	9	21189868	9:21189868:T:G	T	G	N	G	T	T	13677.8	49583	0.278633	0.275707	0.279451	0.771974	N	ADD	113520	0.978752	0.0131172	0.95391	1.00424	-1.63729	0.10157	.
run2	9	21190648	9:21190648:C:G	C	G	N	G	C	C	10349.1	37544.8	0.210949	0.208608	0.211603	0.759324	N	ADD	113520	0.977858	0.014512	0.950436	1.00607	-1.54294	0.122846	.
run2	9	21190827	9:21190827:A:G	A	G	N	G	A	A	13830.8	50087.2	0.281528	0.278791	0.282293	0.649582	N	ADD	113520	0.977623	0.0142567	0.950683	1.00533	-1.58743	0.112415	.
run2	9	21190833	9:21190833:C:T	C	T	N	T	C	C	10746.9	38948.4	0.218883	0.216627	0.219514	0.62904	N	ADD	113520	0.976513	0.0157353	0.946856	1.0071	-1.51044	0.13093	.
run2	9	21191169	9:21191169:T:G	T	G	N	G	T	T	14359	52196.1	0.293143	0.289437	0.294179	0.72175	N	ADD	113520	0.969978	0.0133917	0.94485	0.995774	-2.27622	0.0228328	.
run2	9	21191199	9:21191199:G:T	G	T	N	T	G	G	9250.42	33543.3	0.188485	0.186463	0.189051	0.706081	N	ADD	113520	0.976893	0.0157065	0.947278	1.00743	-1.48845	0.136632	.
run2	9	21191364	9:21191364:A:G	A	G	N	G	A	A	14195	51241.1	0.288214	0.286133	0.288796	0.647139	N	ADD	113520	0.983777	0.0141625	0.956845	1.01147	-1.15491	0.248128	.
run2	9	21191463	9:21191463:G:A	G	A	N	A	G	G	13925.9	50383.8	0.283253	0.280709	0.283965	0.765805	N	ADD	113520	0.982156	0.0130963	0.957267	1.00769	-1.37479	0.169195	.
run2	9	21191684	9:21191684:G:A	G	A	N	A	G	G	7476.59	26761.5	0.150802	0.150707	0.150829	0.756536	N	ADD	113520	1.00011	0.0165253	0.968241	1.03304	0.00695633	0.99445	.
run2	9	21191730	9:21191730:A:G	A	G	N	G	A	A	14232.5	51461.3	0.289349	0.286888	0.290037	0.765958	N	ADD	113520	0.98188	0.0130095	0.95716	1.00724	-1.40563	0.159833	.
run2	9	21191980	9:21191980:C:T	C	T	N	T	C	C	9341.49	33659.9	0.1894	0.188298	0.189708	0.752842	N	ADD	113520	0.98901	0.0151482	0.960078	1.01881	-0.729488	0.465703	.
run2	9	21192159	9:21192159:G:A	G	A	N	A	G	G	10347.4	37537.8	0.210911	0.208575	0.211564	0.759411	N	ADD	113520	0.977876	0.014512	0.950454	1.00609	-1.54163	0.123164	.
run2	9	21192214	9:21192214:C:A	C	A	N	A	C	C	13596.9	49259	0.27685	0.274076	0.277625	0.771917	N	ADD	113520	0.979535	0.013142	0.954626	1.00509	-1.57341	0.115623	.
run2	9	21192845	9:21192845:G:A	G	A	N	A	G	G	12860.5	46450.9	0.261238	0.259232	0.261798	0.624518	N	ADD	113520	0.982501	0.0148761	0.954268	1.01157	-1.18675	0.235326	.
run2	9	21192854	9:21192854:G:A	G	A	N	A	G	G	12798.3	46206.9	0.259889	0.257978	0.260423	0.626303	N	ADD	113520	0.983787	0.0148824	0.955506	1.01291	-1.09831	0.272067	.
run2	9	21192859	9:21192859:C:T	C	T	N	T	C	C	12595.2	45530.3	0.256014	0.253884	0.25661	0.626788	N	ADD	113520	0.980852	0.0149533	0.952522	1.01002	-1.29295	0.196028	.
run2	9	21192912	9:21192912:C:T	C	T	N	T	C	C	7045.7	25278.2	0.142371	0.142022	0.142468	0.754749	N	ADD	113520	0.996208	0.0169676	0.963623	1.02989	-0.223937	0.822806	.
run2	9	21192939	9:21192939:T:G	T	G	N	G	T	T	10225.6	37254.4	0.209127	0.206121	0.209967	0.758371	N	ADD	113520	0.970463	0.014588	0.943108	0.998611	-2.05527	0.0398529	.
run2	9	21192979	9:21192979:C:G	C	G	N	G	C	C	16645.8	59441.1	0.335125	0.335533	0.335011	0.705048	N	ADD	113520	1.00009	0.0129698	0.974992	1.02584	0.00726855	0.994201	.
run2	9	21193114	9:21193114:C:T	C	T	N	C	T	T	20343.5	72399.7	0.408489	0.410069	0.408047	0.74148	N	ADD	113520	1.01189	0.0121452	0.988091	1.03627	0.973536	0.330287	.
run2	9	21193170	9:21193170:A:G	A	G	N	A	G	G	19142.7	67959.3	0.383642	0.385864	0.383021	0.73922	N	ADD	113520	1.0167	0.0122971	0.992493	1.04151	1.34723	0.177907	.
run2	9	21193176	9:21193176:G:A	G	A	N	G	A	A	19142.7	67959.3	0.383642	0.385864	0.383021	0.73922	N	ADD	113520	1.0167	0.0122971	0.992493	1.04151	1.34723	0.177907	.
run2	9	21193240	9:21193240:C:T	C	T	N	T	C	C	16621.5	59317.8	0.334475	0.335043	0.334317	0.704345	N	ADD	113520	1.0013	0.0129816	0.976141	1.0271	0.0997778	0.920521	.
run2	9	21193432	9:21193432:T:A	T	A	N	A	T	T	11262.6	40927	0.22987	0.227023	0.230666	0.764034	N	ADD	113520	0.974018	0.0140391	0.947582	1.00119	-1.87517	0.0607699	.
run2	9	21193502	9:21193502:C:G	C	G	N	G	C	C	10651	38661.7	0.217198	0.214695	0.217898	0.603779	N	ADD	113520	0.972826	0.0161191	0.942572	1.00405	-1.70913	0.0874276	.
run2	9	21193511	9:21193511:T:A	T	A	N	A	T	T	10651	38661.7	0.217198	0.214695	0.217898	0.603779	N	ADD	113520	0.972826	0.0161191	0.942572	1.00405	-1.70913	0.0874276	.
run2	9	21193780	9:21193780:G:C	G	C	N	C	G	G	16401.6	58638.6	0.330515	0.330611	0.330488	0.598976	N	ADD	113520	0.99668	0.0141221	0.969472	1.02465	-0.235451	0.813858	.
run2	9	21193795	9:21193795:T:C	T	C	N	T	C	C	22523.9	80386.7	0.453271	0.454019	0.453061	0.669892	N	ADD	113520	1.00756	0.0126234	0.98294	1.0328	0.596839	0.550615	.
run2	9	21193860	9:21193860:G:C	G	C	N	C	G	G	11642	42095.9	0.236689	0.23467	0.237254	0.632626	N	ADD	113520	0.980659	0.0152601	0.951762	1.01043	-1.27986	0.200594	.
run2	9	21193872	9:21193872:T:A	T	A	N	T	A	A	18867.7	67039.1	0.378377	0.38032	0.377834	0.736319	N	ADD	113520	1.01458	0.0123565	0.990304	1.03945	1.17143	0.241425	.
run2	9	21193916	9:21193916:G:A	G	A	N	A	G	G	7040.39	25261.4	0.142274	0.141915	0.142374	0.751579	N	ADD	113520	0.995682	0.0170078	0.963039	1.02943	-0.254426	0.799166	.
run2	9	21194211	9:21194211:A:T	A	T	N	T	A	A	11275.1	40871	0.229678	0.227274	0.23035	0.624037	N	ADD	113520	0.97471	0.0155334	0.945483	1.00484	-1.64903	0.0991419	.
run2	9	21194212	9:21194212:T:TC	T	TC	N	TC	T	T	11204.6	40589.3	0.228127	0.225854	0.228763	0.623169	N	ADD	113520	0.976159	0.0155793	0.946802	1.00643	-1.54886	0.121416	.
run2	9	21194213	9:21194213:G:A	G	A	N	A	G	G	11204.6	40589.3	0.228127	0.225854	0.228763	0.623169	N	ADD	113520	0.976159	0.0155793	0.946802	1.00643	-1.54886	0.121416	.
run2	9	21194379	9:21194379:C:T	C	T	N	T	C	C	11559.8	41838.6	0.235193	0.233013	0.235803	0.766869	N	ADD	113520	0.981621	0.0138895	0.955259	1.00871	-1.33551	0.18171	.
run2	9	21194573	9:21194573:G:A	G	A	N	A	G	G	11571.3	41884.5	0.235447	0.233246	0.236062	0.766568	N	ADD	113520	0.981504	0.0138873	0.955149	1.00859	-1.34436	0.178831	.
run2	9	21194730	9:21194730:C:G	C	G	N	G	C	C	19183.8	68569.6	0.386511	0.386692	0.38646	0.715181	N	ADD	113520	0.999801	0.0124803	0.975641	1.02456	-0.015952	0.987273	.
run2	9	21194796	9:21194796:G:C	G	C	N	C	G	G	7099.39	25479.3	0.143493	0.143104	0.143602	0.751928	N	ADD	113520	0.995715	0.0169441	0.963191	1.02934	-0.253406	0.799955	.
run2	9	21194863	9:21194863:G:A	G	A	N	A	G	G	9863.34	35867.3	0.201421	0.198818	0.202149	0.753919	N	ADD	113520	0.973824	0.0148286	0.945929	1.00254	-1.78876	0.0736533	.
run2	9	21194988	9:21194988:C:A	C	A	N	A	C	C	13110.6	47544.7	0.267157	0.264273	0.267963	0.633681	N	ADD	113520	0.975499	0.0146737	0.947843	1.00396	-1.69055	0.0909235	.
run2	9	21195694	9:21195694:G:GA	G	GA	N	GA	G	G	11193.1	40543.2	0.227873	0.225622	0.228502	0.624414	N	ADD	113520	0.975979	0.0155677	0.94665	1.00622	-1.56183	0.118327	.
run2	9	21195695	9:21195695:G:A	G	A	N	A	G	G	11193.1	40543.2	0.227873	0.225622	0.228502	0.624414	N	ADD	113520	0.975979	0.0155677	0.94665	1.00622	-1.56183	0.118327	.
run2	9	21195936	9:21195936:A:T	A	T	N	T	A	A	14074.6	50892.7	0.286149	0.283705	0.286833	0.760055	N	ADD	113520	0.983064	0.0131062	0.958133	1.00864	-1.30326	0.192487	.
run2	9	21195961	9:21195961:T:G	T	G	N	G	T	T	10992.9	39884.7	0.224091	0.221587	0.224791	0.755689	N	ADD	113520	0.976796	0.0142366	0.949917	1.00444	-1.6491	0.0991281	.
run2	9	21196086	9:21196086:A:T	A	T	N	T	A	A	10904.7	39584.1	0.222378	0.219808	0.223097	0.760931	N	ADD	113520	0.975952	0.0142281	0.949112	1.00355	-1.71087	0.0871053	.
run2	9	21196131	9:21196131:C:G	C	G	N	G	C	C	10904.7	39584.1	0.222378	0.219808	0.223097	0.760931	N	ADD	113520	0.975952	0.0142281	0.949112	1.00355	-1.71087	0.0871053	.
run2	9	21196333	9:21196333:GTTT:GTTTT	G	GT	N	GT	G	G	20197.2	72141.1	0.406705	0.407119	0.406589	0.580613	N	ADD	113520	1.00092	0.0137388	0.974325	1.02824	0.0667671	0.946767	.
run2	9	21196356	9:21196356:G:A	G	A	N	A	G	G	10874.9	39458.8	0.221696	0.219209	0.222391	0.762927	N	ADD	113520	0.976954	0.0142237	0.950095	1.00457	-1.63919	0.101173	.
run2	9	21196490	9:21196490:T:A	T	A	N	A	T	T	10883.9	39494.4	0.221891	0.219389	0.222591	0.762315	N	ADD	113520	0.976767	0.0142251	0.949911	1.00438	-1.65249	0.0984353	.
run2	9	21196515	9:21196515:G:C	G	C	N	C	G	G	10883.9	39494.4	0.221891	0.219389	0.222591	0.762315	N	ADD	113520	0.976767	0.0142251	0.949911	1.00438	-1.65249	0.0984353	.
run2	9	21196710	9:21196710:C:T	C	T	N	C	T	T	4294.5	15251.4	0.08609	0.0865652	0.0859571	0.507678	N	ADD	113520	1.02412	0.0257518	0.973716	1.07714	0.925657	0.354624	.
run2	9	21196842	9:21196842:A:G	A	G	N	G	A	A	11267.5	40845	0.22953	0.227121	0.230203	0.625084	N	ADD	113520	0.974651	0.015524	0.945442	1.00476	-1.65395	0.0981369	.
run2	9	21196851	9:21196851:C:A	C	A	N	A	C	C	14383.6	51207.3	0.288896	0.289933	0.288606	0.707507	N	ADD	113520	1.00393	0.0134925	0.977727	1.03083	0.290523	0.771416	.
run2	9	21196907	9:21196907:T:C	T	C	N	C	T	T	7139.39	25641.6	0.144384	0.14391	0.144517	0.751897	N	ADD	113520	0.994857	0.0169066	0.962431	1.02838	-0.304971	0.760388	.
run2	9	21196978	9:21196978:C:A	C	A	N	A	C	C	16581.7	59187.7	0.333727	0.33424	0.333583	0.573722	N	ADD	113520	1.00023	0.0143907	0.97241	1.02884	0.0157795	0.98741	.
run2	9	21196989	9:21196989:A:T	A	T	N	T	A	A	10888.3	39512.5	0.221991	0.219477	0.222693	0.762025	N	ADD	113520	0.976605	0.0142257	0.949751	1.00422	-1.66409	0.0960935	.
run2	9	21197120	9:21197120:C:G	C	G	N	G	C	C	10882.6	39490.2	0.221868	0.219364	0.222568	0.762256	N	ADD	113520	0.97675	0.0142262	0.949892	1.00437	-1.65361	0.0982064	.
run2	9	21197271	9:21197271:G:A	G	A	N	A	G	G	10887.3	39505.8	0.221957	0.219457	0.222656	0.762139	N	ADD	113520	0.976767	0.0142251	0.94991	1.00438	-1.65249	0.0984352	.
run2	9	21197331	9:21197331:G:A	G	A	N	A	G	G	14075.3	50894.8	0.286161	0.283718	0.286844	0.760638	N	ADD	113520	0.983114	0.0131009	0.958191	1.00868	-1.29995	0.193617	.
run2	9	21197502	9:21197502:G:GA	G	GA	N	GA	G	G	18601.2	66006.6	0.372656	0.374949	0.372015	0.580883	N	ADD	113520	1.01682	0.0139483	0.989398	1.045	1.19579	0.231779	.
run2	9	21197963	9:21197963:T:C	T	C	N	C	T	T	11235.2	40729.9	0.228881	0.226471	0.229555	0.6252	N	ADD	113520	0.974521	0.0155383	0.945289	1.00466	-1.66102	0.0967086	.
run2	9	21197966	9:21197966:C:A	C	A	N	A	C	C	3289.68	11741.8	0.0662065	0.0663109	0.0661773	0.826976	N	ADD	113520	1.00963	0.0228025	0.965501	1.05578	0.420289	0.674275	.
run2	9	21198218	9:21198218:CA:C	CA	C	N	CA	C	C	16113.2	57163	0.322746	0.324798	0.322172	0.465983	N	ADD	113520	1.02988	0.0160862	0.997921	1.06287	1.83059	0.0671625	.
run2	9	21198384	9:21198384:C:A	C	A	N	A	C	C	14391.7	52019.5	0.292509	0.290097	0.293183	0.63122	N	ADD	113520	0.98095	0.0142908	0.953855	1.00881	-1.34591	0.178331	.
run2	9	21199391	9:21199391:G:A	G	A	N	A	G	G	3300.38	11788.7	0.0664602	0.0665266	0.0664417	0.824424	N	ADD	113520	1.00867	0.0228023	0.96458	1.05477	0.378445	0.7051	.
run2	9	21199680	9:21199680:G:T	G	T	N	T	G	G	4885.07	17140.5	0.0970117	0.0984695	0.0966041	0.620941	N	ADD	113520	1.02495	0.0234929	0.978825	1.07325	1.04893	0.29421	.
run2	9	21199746	9:21199746:G:A	G	A	N	A	G	G	3300.38	11788.7	0.0664602	0.0665266	0.0664417	0.824424	N	ADD	113520	1.00867	0.0228023	0.96458	1.05477	0.378445	0.7051	.
run2	9	21199967	9:21199967:A:C	A	C	N	C	A	A	3299.13	11783.9	0.0664336	0.0665014	0.0664146	0.824701	N	ADD	113520	1.00871	0.0228025	0.964624	1.05482	0.380443	0.703617	.
run2	9	21200879	9:21200879:C:T	C	T	N	T	C	C	3312.75	11844.9	0.0667622	0.0667758	0.0667584	0.708972	N	ADD	113520	1.00753	0.0245463	0.960202	1.05718	0.305495	0.759989	.
run2	9	21201211	9:21201211:TAAAC:T	TAAAC	T	N	T	TAAAC	TAAAC	3092.62	11079.7	0.062422	0.0623386	0.0624453	0.734527	N	ADD	113520	1.00506	0.0248932	0.957205	1.05532	0.202932	0.839188	.
run2	9	21201310	9:21201310:T:C	T	C	N	C	T	T	3305.15	11798.5	0.0665242	0.0666226	0.0664968	0.824076	N	ADD	113520	1.00959	0.0227936	0.965477	1.05571	0.418597	0.675511	.
run2	9	21201703	9:21201703:T:C	T	C	N	C	T	T	3326.84	11887.3	0.067011	0.0670598	0.0669974	0.823333	N	ADD	113520	1.0083	0.0227332	0.964365	1.05425	0.363811	0.715999	.
run2	9	21202335	9:21202335:T:C	T	C	N	C	T	T	11495	41880.9	0.235094	0.231707	0.236042	0.766257	N	ADD	113520	0.969116	0.0139186	0.943036	0.995917	-2.25392	0.0242014	.
run2	9	21202356	9:21202356:G:T	G	T	N	T	G	G	9538.38	34629.9	0.19454	0.192267	0.195175	0.758985	N	ADD	113520	0.976115	0.0149667	0.947897	1.00517	-1.61524	0.106258	.
run2	9	21202408	9:21202408:G:A	G	A	N	A	G	G	12991.7	46144.6	0.260467	0.261876	0.260072	0.698775	N	ADD	113520	1.00966	0.014002	0.98233	1.03775	0.68674	0.492247	.
run2	9	21202410	9:21202410:C:A	C	A	N	A	C	C	12991.7	46144.6	0.260466	0.261876	0.260072	0.698774	N	ADD	113520	1.00966	0.014002	0.982331	1.03776	0.686789	0.492215	.
run2	9	21203008	9:21203008:A:T	A	T	N	T	A	A	10573.3	38649.8	0.216804	0.213128	0.217831	0.768484	N	ADD	113520	0.965009	0.0143114	0.938317	0.99246	-2.48879	0.0128179	.
run2	9	21203293	9:21203293:T:G	T	G	N	G	T	T	5172.97	18573	0.104589	0.104273	0.104678	0.85325	N	ADD	113520	0.999795	0.0182528	0.96466	1.03621	-0.0112236	0.991045	.
run2	9	21203884	9:21203884:A:G	A	G	N	G	A	A	5176.58	18582.3	0.104646	0.104345	0.10473	0.852522	N	ADD	113520	1.00005	0.0182552	0.964898	1.03648	0.00253262	0.997979	.
run2	9	21204222	9:21204222:C:G	C	G	N	G	C	C	17827.8	64540.3	0.362791	0.359358	0.363751	0.779411	N	ADD	113520	0.978488	0.012177	0.955411	1.00212	-1.78592	0.0741127	.
run2	9	21204488	9:21204488:T:G	T	G	N	G	T	T	4560.9	16338.1	0.09205	0.0919352	0.0920821	0.797423	N	ADD	113520	1.0026	0.0199691	0.964115	1.04262	0.129913	0.896635	.
run2	9	21204505	9:21204505:A:G	A	G	N	G	A	A	5184.01	18610	0.104801	0.104495	0.104886	0.861984	N	ADD	113520	0.999928	0.0181423	0.964997	1.03612	-0.00398836	0.996818	.
run2	9	21204597	9:21204597:G:GCTT	G	GCTT	N	GCTT	G	G	5857.15	21093.7	0.118705	0.118064	0.118885	0.471416	N	ADD	113520	0.985389	0.0232245	0.941541	1.03128	-0.633746	0.526247	.
run2	9	21205235	9:21205235:CAT:C	CAT	C	N	C	CAT	CAT	9887.64	35836.5	0.201393	0.199307	0.201976	0.61869	N	ADD	113520	0.975553	0.0163657	0.944758	1.00735	-1.51233	0.130451	.
run2	9	21205287	9:21205287:T:TG	T	TG	N	TG	T	T	17691.7	63926.3	0.359487	0.356615	0.36029	0.654456	N	ADD	113520	0.97978	0.0133138	0.954544	1.00568	-1.53425	0.124967	.
run2	9	21205336	9:21205336:C:CA	C	CA	N	CA	C	C	4764.79	17077.1	0.0962029	0.096045	0.0962471	0.808904	N	ADD	113520	1.00203	0.0194467	0.964552	1.04095	0.104029	0.917147	.
run2	9	21205363	9:21205363:C:T	C	T	N	T	C	C	5178.7	18591.9	0.104698	0.104388	0.104784	0.86153	N	ADD	113520	0.999856	0.0181553	0.964903	1.03608	-0.00793044	0.993672	.
run2	9	21205708	9:21205708:T:G	T	G	N	G	T	T	5184.01	18610	0.104801	0.104495	0.104886	0.861984	N	ADD	113520	0.999928	0.0181423	0.964997	1.03612	-0.00398836	0.996818	.
run2	9	21205943	9:21205943:A:G	A	G	N	G	A	A	4764.79	17077.1	0.0962029	0.096045	0.0962471	0.808904	N	ADD	113520	1.00203	0.0194467	0.964552	1.04095	0.104029	0.917147	.
run2	9	21205966	9:21205966:A:AC	A	AC	N	AC	A	A	3601.11	13003.5	0.073135	0.0725884	0.0732879	0.730829	N	ADD	113520	0.993153	0.0232467	0.948917	1.03945	-0.29556	0.767566	.
run2	9	21206081	9:21206081:T:G	T	G	N	G	T	T	5184.01	18610	0.104801	0.104495	0.104886	0.861984	N	ADD	113520	0.999928	0.0181423	0.964997	1.03612	-0.00398836	0.996818	.
run2	9	21206174	9:21206174:A:T	A	T	N	T	A	A	5184.01	18610	0.104801	0.104495	0.104886	0.861984	N	ADD	113520	0.999928	0.0181423	0.964997	1.03612	-0.00398836	0.996818	.
run2	9	21206266	9:21206266:C:A	C	A	N	A	C	C	5184.01	18610	0.104801	0.104495	0.104886	0.861984	N	ADD	113520	0.999928	0.0181423	0.964997	1.03612	-0.00398836	0.996818	.
run2	9	21206427	9:21206427:G:A	G	A	N	A	G	G	9610.78	34912	0.196101	0.193727	0.196765	0.767558	N	ADD	113520	0.975679	0.0148395	0.94771	1.00447	-1.65918	0.0970792	.
run2	9	21206763	9:21206763:G:T	G	T	N	T	G	G	9878	35804.2	0.201208	0.199113	0.201794	0.619154	N	ADD	113520	0.975412	0.0163654	0.944621	1.00721	-1.52124	0.1282	.
run2	9	21206916	9:21206916:T:A	T	A	N	A	T	T	5186.49	18618.8	0.104851	0.104545	0.104936	0.86186	N	ADD	113520	0.999927	0.0181398	0.965	1.03612	-0.00404885	0.996769	.
run2	9	21206919	9:21206919:G:C	G	C	N	C	G	G	4410.31	15893.9	0.08943	0.0888996	0.0895782	0.808944	N	ADD	113520	0.994665	0.0201195	0.956205	1.03467	-0.265885	0.790328	.
run2	9	21207000	9:21207000:C:G	C	G	N	G	C	C	17765	64309.7	0.361499	0.358094	0.362451	0.782882	N	ADD	113520	0.978911	0.0121587	0.955858	1.00252	-1.75304	0.0795943	.
run2	9	21207005	9:21207005:C:G	C	G	N	G	C	C	17638.2	63735.1	0.35841	0.355536	0.359213	0.65191	N	ADD	113520	0.979501	0.0133479	0.954208	1.00546	-1.55174	0.120726	.
run2	9	21207276	9:21207276:C:A	C	A	N	A	C	C	4725.08	16910.2	0.0952929	0.0952445	0.0953064	0.806732	N	ADD	113520	1.00435	0.019548	0.966601	1.04358	0.222238	0.824128	.
run2	9	21207300	9:21207300:T:G	T	G	N	G	T	T	4720.51	16894.1	0.0952019	0.0951525	0.0952157	0.807564	N	ADD	113520	1.00434	0.0195463	0.966592	1.04356	0.221582	0.82464	.
run2	9	21207486	9:21207486:T:G	T	G	N	T	G	G	6774.36	24042.3	0.135732	0.136552	0.135503	0.583098	N	ADD	113520	1.02087	0.0197203	0.982164	1.0611	1.04735	0.29494	.
run2	9	21207652	9:21207652:G:A	G	A	N	A	G	G	5193.14	18637.6	0.104963	0.104679	0.105042	0.86115	N	ADD	113520	1.00027	0.0181377	0.965331	1.03646	0.0146293	0.988328	.
run2	9	21207869	9:21207869:A:T	A	T	N	T	A	A	5193.14	18637.6	0.104963	0.104679	0.105042	0.86115	N	ADD	113520	1.00027	0.0181377	0.965331	1.03646	0.0146293	0.988328	.
run2	9	21208116	9:21208116:A:T	A	T	N	T	A	A	2808.37	10112.3	0.0569092	0.056609	0.0569931	0.809284	N	ADD	113520	0.999511	0.0248022	0.952086	1.0493	-0.0197041	0.984279	.
run2	9	21208167	9:21208167:T:G	T	G	N	G	T	T	5193.14	18637.6	0.104963	0.104679	0.105042	0.86115	N	ADD	113520	1.00027	0.0181377	0.965331	1.03646	0.0146293	0.988328	.
run2	9	21208211	9:21208211:A:G	A	G	N	G	A	A	5193.14	18637.6	0.104963	0.104679	0.105042	0.86115	N	ADD	113520	1.00027	0.0181377	0.965331	1.03646	0.0146293	0.988328	.
run2	9	21208318	9:21208318:G:T	G	T	N	T	G	G	2941.45	10432.3	0.0589049	0.0592916	0.0587968	0.89855	N	ADD	113520	1.01244	0.0230008	0.967811	1.05912	0.537464	0.590947	.
run2	9	21208414	9:21208414:A:G	A	G	N	G	A	A	5193.14	18637.6	0.104963	0.104679	0.105042	0.86115	N	ADD	113520	1.00027	0.0181377	0.965331	1.03646	0.0146293	0.988328	.
run2	9	21208474	9:21208474:A:T	A	T	N	T	A	A	5193.14	18637.6	0.104963	0.104679	0.105042	0.86115	N	ADD	113520	1.00027	0.0181377	0.965331	1.03646	0.0146293	0.988328	.
run2	9	21208683	9:21208683:A:G	A	G	N	G	A	A	5193.14	18637.6	0.104963	0.104679	0.105042	0.86115	N	ADD	113520	1.00027	0.0181377	0.965331	1.03646	0.0146293	0.988328	.
run2	9	21208723	9:21208723:A:C	A	C	N	C	A	A	17757.6	64284.1	0.361354	0.357944	0.362307	0.782097	N	ADD	113520	0.978821	0.0121661	0.955757	1.00244	-1.75955	0.0784838	.
run2	9	21208803	9:21208803:G:A	G	A	N	A	G	G	4466.66	16003	0.090159	0.0900354	0.0901936	0.783103	N	ADD	113520	0.999553	0.0203646	0.960443	1.04026	-0.0219537	0.982485	.
run2	9	21208875	9:21208875:C:A	C	A	N	A	C	C	10557.4	38593.6	0.216486	0.212809	0.217515	0.773944	N	ADD	113520	0.965214	0.0142685	0.938595	0.992588	-2.4814	0.0130868	.
run2	9	21208917	9:21208917:A:C	A	C	N	C	A	A	6157.22	22383.8	0.125709	0.124113	0.126156	0.857941	N	ADD	113520	0.982821	0.0168669	0.950862	1.01585	-1.02734	0.30426	.
run2	9	21209263	9:21209263:C:T	C	T	N	T	C	C	4322.56	15531.6	0.0874479	0.0871308	0.0875366	0.767143	N	ADD	113520	0.997662	0.0208496	0.957715	1.03928	-0.112257	0.91062	.
run2	9	21209374	9:21209374:A:T	A	T	N	T	A	A	4932.68	17717.5	0.0997629	0.0994291	0.0998563	0.780712	N	ADD	113520	0.998697	0.0194891	0.961268	1.03758	-0.0668939	0.946666	.
run2	9	21209570	9:21209570:C:A	C	A	N	A	C	C	6771.08	23904.8	0.135112	0.136486	0.134728	0.427778	N	ADD	113520	1.02883	0.0240872	0.98139	1.07857	1.18008	0.23797	.
run2	9	21209573	9:21209573:G:A	G	A	N	A	G	G	6630.41	23388.5	0.132218	0.133651	0.131818	0.427612	N	ADD	113520	1.03145	0.0243263	0.983426	1.08182	1.27294	0.203039	.
run2	9	21209911	9:21209911:A:T	A	T	N	T	A	A	2811.94	9983.85	0.0563592	0.056681	0.0562692	0.84311	N	ADD	113520	1.01191	0.0242505	0.96494	1.06117	0.488259	0.625366	.
run2	9	21210078	9:21210078:C:A	C	A	N	A	C	C	2941.45	10432.3	0.0589049	0.0592916	0.0587968	0.89855	N	ADD	113520	1.01244	0.0230008	0.967811	1.05912	0.537464	0.590947	.
run2	9	21210104	9:21210104:C:G	C	G	N	G	C	C	2811.94	9983.85	0.0563592	0.056681	0.0562692	0.84311	N	ADD	113520	1.01191	0.0242505	0.96494	1.06117	0.488259	0.625366	.
run2	9	21210153	9:21210153:C:T	C	T	N	T	C	C	2955.67	10478.3	0.0591702	0.059578	0.0590562	0.892012	N	ADD	113520	1.01299	0.023033	0.968276	1.05977	0.560296	0.575277	.
run2	9	21210337	9:21210337:A:G	A	G	N	G	A	A	2947.17	10450.5	0.05901	0.0594067	0.0588991	0.896925	N	ADD	113520	1.01272	0.0230009	0.968077	1.05942	0.549422	0.582716	.
run2	9	21210355	9:21210355:C:T	C	T	N	T	C	C	3850.17	13818.3	0.0778209	0.0776087	0.0778802	0.839746	N	ADD	113520	1.00045	0.021058	0.959998	1.0426	0.0213088	0.982999	.
run2	9	21210508	9:21210508:A:T	A	T	N	T	A	A	2941.45	10432.3	0.0589049	0.0592916	0.0587968	0.89855	N	ADD	113520	1.01244	0.0230008	0.967811	1.05912	0.537464	0.590947	.
run2	9	21210523	9:21210523:T:G	T	G	N	G	T	T	17795.1	64414.7	0.362094	0.358701	0.363043	0.781333	N	ADD	113520	0.97888	0.0121666	0.955813	1.0025	-1.75452	0.0793415	.
run2	9	21210622	9:21210622:C:A	C	A	N	A	C	C	2941.45	10432.3	0.0589049	0.0592916	0.0587968	0.89855	N	ADD	113520	1.01244	0.0230008	0.967811	1.05912	0.537464	0.590947	.
run2	9	21210684	9:21210684:C:T	C	T	N	T	C	C	2942.55	10436.3	0.0589272	0.0593137	0.0588191	0.898204	N	ADD	113520	1.01244	0.0230011	0.967808	1.05912	0.537342	0.591032	.
run2	9	21210704	9:21210704:T:A	T	A	N	A	T	T	2941.45	10432.3	0.0589049	0.0592916	0.0587968	0.89855	N	ADD	113520	1.01244	0.0230008	0.967811	1.05912	0.537464	0.590947	.
run2	9	21210736	9:21210736:G:A	G	A	N	A	G	G	2950.79	10471.6	0.0591189	0.0594797	0.059018	0.897107	N	ADD	113520	1.01141	0.0229828	0.966865	1.05801	0.493791	0.621454	.
run2	9	21210847	9:21210847:C:T	C	T	N	T	C	C	2953.85	10474.9	0.0591469	0.0595414	0.0590366	0.895008	N	ADD	113520	1.01258	0.0230009	0.967946	1.05927	0.543552	0.58675	.
run2	9	21211045	9:21211045:CA:C	CA	C	N	C	CA	CA	2811.94	9983.85	0.0563592	0.056681	0.0562692	0.84311	N	ADD	113520	1.01191	0.0242505	0.96494	1.06117	0.488259	0.625366	.
run2	9	21211408	9:21211408:A:C	A	C	N	C	A	A	4666.05	16648.6	0.0938807	0.0940547	0.093832	0.810503	N	ADD	113520	1.00944	0.0196573	0.971287	1.04909	0.477876	0.632738	.
run2	9	21211706	9:21211706:A:C	A	C	N	C	A	A	10624.6	38841.1	0.217872	0.214162	0.21891	0.772695	N	ADD	113520	0.964947	0.014248	0.938373	0.992273	-2.50438	0.0122665	.
run2	9	21212398	9:21212398:G:C	G	C	N	C	G	G	16437.2	59675.1	0.335237	0.331328	0.33633	0.792223	N	ADD	113520	0.975155	0.0123213	0.951887	0.99899	-2.04194	0.0411572	.
run2	9	21212603	9:21212603:C:A	C	A	N	A	C	C	10946.9	39727.4	0.223196	0.220659	0.223905	0.829597	N	ADD	113520	0.979945	0.0137182	0.953948	1.00665	-1.47679	0.139731	.
run2	9	21212636	9:21212636:G:GAGA	G	GAGA	N	GAGA	G	G	2534.69	9127.22	0.051365	0.0510923	0.0514413	0.974102	N	ADD	113520	0.992549	0.023647	0.947597	1.03963	-0.316278	0.751791	.
run2	9	21212670	9:21212670:G:A	G	A	N	A	G	G	2572.66	9245.66	0.0520539	0.0518577	0.0521088	0.990053	N	ADD	113520	0.994594	0.0232943	0.950206	1.04106	-0.232704	0.815992	.
run2	9	21212798	9:21212798:A:G	A	G	N	G	A	A	2623.63	9434.29	0.0531092	0.0528851	0.0531719	0.973509	N	ADD	113520	0.994058	0.023274	0.949732	1.04045	-0.256055	0.797908	.
run2	9	21213330	9:21213330:C:A	C	A	N	A	C	C	2572.66	9245.66	0.0520539	0.0518577	0.0521088	0.990053	N	ADD	113520	0.994594	0.0232943	0.950206	1.04106	-0.232704	0.815992	.
run2	9	21213411	9:21213411:C:G	C	G	N	G	C	C	3531.65	12971.1	0.0726866	0.0711883	0.0731056	0.95567	N	ADD	113520	0.970768	0.0204094	0.932702	1.01039	-1.45366	0.146042	.
run2	9	21213488	9:21213488:C:A	C	A	N	A	C	C	9534.18	34643.7	0.194582	0.192183	0.195253	0.784004	N	ADD	113520	0.975731	0.0147262	0.947971	1.0043	-1.66835	0.0952455	.
run2	9	21213534	9:21213534:G:T	G	T	N	T	G	G	2572.66	9245.66	0.0520539	0.0518577	0.0521088	0.990053	N	ADD	113520	0.994594	0.0232943	0.950206	1.04106	-0.232704	0.815992	.
run2	9	21213636	9:21213636:T:C	T	C	N	C	T	T	2578.58	9262.37	0.0521536	0.0519771	0.0522029	0.991723	N	ADD	113520	0.995093	0.0232501	0.950765	1.04149	-0.211589	0.832428	.
run2	9	21213653	9:21213653:T:C	T	C	N	C	T	T	2644.49	9498.49	0.0534839	0.0533056	0.0535337	0.962356	N	ADD	113520	0.994965	0.0233226	0.950508	1.0415	-0.21643	0.828653	.
run2	9	21213741	9:21213741:T:G	T	G	N	G	T	T	3128.11	11081.4	0.062586	0.063054	0.0624552	0.534321	N	ADD	113520	1.01034	0.0300502	0.952554	1.07164	0.342376	0.732068	.
run2	9	21213831	9:21213831:T:G	T	G	N	G	T	T	2572.3	9241.12	0.0520323	0.0518505	0.0520832	0.983345	N	ADD	113520	0.994954	0.0233748	0.9504	1.0416	-0.216403	0.828674	.
run2	9	21213852	9:21213852:T:TTTGACCAG	T	TTTGACCAG	N	T	TTTGACCAG	TTTGACCAG	4634.91	16577.7	0.0934313	0.093427	0.0934325	0.405818	N	ADD	113520	1.00902	0.0278339	0.95545	1.0656	0.322644	0.746965	.
run2	9	21213965	9:21213965:T:C	T	C	N	C	T	T	2586.49	9283.59	0.0522819	0.0521364	0.0523226	0.990356	N	ADD	113520	0.995819	0.0232345	0.951488	1.04222	-0.180304	0.856914	.
run2	9	21214003	9:21214003:G:T	G	T	N	T	G	G	9522.97	34600	0.19434	0.191957	0.195006	0.78401	N	ADD	113520	0.975803	0.0147327	0.948029	1.00439	-1.66258	0.0963966	.
run2	9	21214254	9:21214254:A:G	A	G	N	G	A	A	2580.94	9272.04	0.0522066	0.0520246	0.0522575	0.99067	N	ADD	113520	0.994954	0.023252	0.950628	1.04135	-0.217569	0.827765	.
run2	9	21214340	9:21214340:G:A	G	A	N	A	G	G	2578.58	9262.37	0.0521536	0.0519771	0.0522029	0.991723	N	ADD	113520	0.995093	0.0232501	0.950765	1.04149	-0.211589	0.832428	.
run2	9	21214417	9:21214417:C:A	C	A	N	C	A	A	5421.06	19234.6	0.108596	0.109273	0.108407	0.556697	N	ADD	113520	1.02473	0.0221885	0.981124	1.07028	1.1011	0.270853	.
run2	9	21214561	9:21214561:G:A	G	A	N	A	G	G	2578.58	9262.37	0.0521536	0.0519771	0.0522029	0.991723	N	ADD	113520	0.995093	0.0232501	0.950765	1.04149	-0.211589	0.832428	.
run2	9	21214614	9:21214614:G:A	G	A	N	A	G	G	2578.58	9262.37	0.0521536	0.0519771	0.0522029	0.991723	N	ADD	113520	0.995093	0.0232501	0.950765	1.04149	-0.211589	0.832428	.
run2	9	21214660	9:21214660:C:G	C	G	N	G	C	C	7740.45	27994.7	0.157396	0.156026	0.157779	0.796049	N	ADD	113520	0.984229	0.0158761	0.954075	1.01534	-1.00131	0.316678	.
run2	9	21214679	9:21214679:G:A	G	A	N	A	G	G	8161.04	29434	0.165588	0.164504	0.165891	0.638891	N	ADD	113520	0.985983	0.0173589	0.953001	1.02011	-0.813213	0.416096	.
run2	9	21214877	9:21214877:T:G	T	G	N	G	T	T	7801.46	28221.7	0.158665	0.157256	0.159058	0.795083	N	ADD	113520	0.983707	0.0158336	0.953648	1.01471	-1.03749	0.29951	.
run2	9	21214896	9:21214896:A:G	A	G	N	G	A	A	7793.38	28192.4	0.1585	0.157093	0.158893	0.795282	N	ADD	113520	0.983722	0.0158378	0.953655	1.01474	-1.03626	0.300079	.
run2	9	21215764	9:21215764:A:T	A	T	N	T	A	A	2578.58	9262.37	0.0521536	0.0519771	0.0522029	0.991723	N	ADD	113520	0.995093	0.0232501	0.950765	1.04149	-0.211589	0.832428	.
run2	9	21215802	9:21215802:G:A	G	A	N	A	G	G	9528.84	34627.6	0.194487	0.192075	0.195162	0.783733	N	ADD	113520	0.975566	0.0147319	0.947801	1.00415	-1.67915	0.0931228	.
run2	9	21215819	9:21215819:G:A	G	A	N	A	G	G	7769.46	28099.9	0.157987	0.156611	0.158372	0.794737	N	ADD	113520	0.984175	0.0158643	0.954044	1.01526	-1.00553	0.314643	.
run2	9	21216028	9:21216028:C:T	C	T	N	T	C	C	18547.7	67234.6	0.377829	0.373871	0.378936	0.785714	N	ADD	113520	0.976048	0.01203	0.953303	0.999335	-2.01527	0.0438761	.
run2	9	21216073	9:21216073:G:GT	G	GT	N	GT	G	G	16445.9	59277.2	0.333523	0.331504	0.334088	0.657911	N	ADD	113520	0.986963	0.0134971	0.961197	1.01342	-0.972225	0.330939	.
run2	9	21216233	9:21216233:G:C	G	C	N	C	G	G	2572.3	9241.12	0.0520323	0.0518505	0.0520832	0.983345	N	ADD	113520	0.994954	0.0233748	0.9504	1.0416	-0.216403	0.828674	.
run2	9	21216334	9:21216334:T:C	T	C	N	C	T	T	17580	63552.7	0.35735	0.354364	0.358185	0.692749	N	ADD	113520	0.979809	0.0129527	0.955248	1.005	-1.57476	0.115311	.
run2	9	21216728	9:21216728:T:C	T	C	N	C	T	T	8075.29	29139.5	0.163913	0.162775	0.164231	0.876575	N	ADD	113520	0.99168	0.0149318	0.963079	1.02113	-0.559503	0.575818	.
run2	9	21216864	9:21216864:A:G	A	G	N	G	A	A	2572.49	9248.65	0.0520663	0.0518543	0.0521256	0.993041	N	ADD	113520	0.99427	0.0232583	0.949964	1.04064	-0.247063	0.804859	.
run2	9	21216908	9:21216908:C:G	C	G	N	G	C	C	2557.7	9188.17	0.0517348	0.0515561	0.0517847	0.987952	N	ADD	113520	0.995017	0.023384	0.950443	1.04168	-0.213636	0.830831	.
run2	9	21216910	9:21216910:A:G	A	G	N	G	A	A	2557.7	9188.17	0.0517348	0.0515561	0.0517847	0.987952	N	ADD	113520	0.995017	0.023384	0.950443	1.04168	-0.213636	0.830831	.
run2	9	21216934	9:21216934:G:A	G	A	N	A	G	G	2593.18	9320.82	0.0524753	0.0522713	0.0525324	0.998963	N	ADD	113520	0.994558	0.0231023	0.950529	1.04063	-0.236204	0.813275	.
run2	9	21217022	9:21217022:C:G	C	G	N	G	C	C	2571.88	9246.61	0.0520546	0.0518419	0.0521141	0.993273	N	ADD	113520	0.99425	0.0232582	0.949945	1.04062	-0.247927	0.804191	.
run2	9	21217111	9:21217111:A:T	A	T	N	T	A	A	2571.83	9246.37	0.0520534	0.051841	0.0521128	0.993249	N	ADD	113520	0.994257	0.0232587	0.949951	1.04063	-0.247612	0.804434	.
run2	9	21217320	9:21217320:A:G	A	G	N	G	A	A	2593.36	9322.75	0.0524846	0.0522749	0.0525433	0.986377	N	ADD	113520	0.994366	0.0232479	0.950074	1.04072	-0.243043	0.807972	.
run2	9	21217439	9:21217439:G:A	G	A	N	A	G	G	8074.83	29137.7	0.163903	0.162766	0.164221	0.876589	N	ADD	113520	0.991689	0.014932	0.963087	1.02114	-0.558916	0.576219	.
run2	9	21217535	9:21217535:C:G	C	G	N	G	C	C	9551.82	34720.7	0.194999	0.192538	0.195687	0.78454	N	ADD	113520	0.975019	0.0147106	0.947308	1.00354	-1.71974	0.0854788	.
run2	9	21217849	9:21217849:C:T	C	T	N	T	C	C	9574.37	34783.2	0.195373	0.192993	0.196039	0.783886	N	ADD	113520	0.975946	0.0147039	0.948221	1.00448	-1.65591	0.0977396	.
run2	9	21218034	9:21218034:A:G	A	G	N	G	A	A	2571.83	9246.37	0.0520534	0.051841	0.0521128	0.993249	N	ADD	113520	0.994257	0.0232587	0.949951	1.04063	-0.247612	0.804434	.
run2	9	21218096	9:21218096:A:C	A	C	N	C	A	A	3135.91	11079.6	0.0626125	0.0632113	0.0624451	0.534957	N	ADD	113520	1.01538	0.0299793	0.957437	1.07683	0.509122	0.610667	.
run2	9	21218157	9:21218157:A:G	A	G	N	G	A	A	9573.77	34786.8	0.195387	0.192981	0.196059	0.784129	N	ADD	113520	0.9757	0.0147018	0.947987	1.00422	-1.67325	0.0942788	.
run2	9	21218451	9:21218451:A:T	A	T	N	T	A	A	2571.83	9246.37	0.0520534	0.051841	0.0521128	0.993249	N	ADD	113520	0.994257	0.0232587	0.949951	1.04063	-0.247612	0.804434	.
run2	9	21218648	9:21218648:C:G	C	G	N	G	C	C	9531.72	34629.6	0.194509	0.192133	0.195173	0.782783	N	ADD	113520	0.975751	0.014739	0.947967	1.00435	-1.66554	0.0958059	.
run2	9	21218873	9:21218873:A:T	A	T	N	T	A	A	17630.6	63882.7	0.359026	0.355383	0.360045	0.808976	N	ADD	113520	0.977738	0.011977	0.955053	1.00096	-1.87974	0.0601429	.
run2	9	21218917	9:21218917:G:A	G	A	N	A	G	G	8098.56	29241	0.164462	0.163244	0.164803	0.874233	N	ADD	113520	0.991103	0.0149344	0.962513	1.02054	-0.598435	0.54955	.
run2	9	21219178	9:21219178:A:C	A	C	N	C	A	A	5082.38	18143.8	0.1023	0.102447	0.102259	0.66252	N	ADD	113520	1.00683	0.0209813	0.966268	1.0491	0.324488	0.745569	.
run2	9	21219335	9:21219335:A:C	A	C	N	C	A	A	2571.83	9246.37	0.0520534	0.051841	0.0521128	0.993249	N	ADD	113520	0.994257	0.0232587	0.949951	1.04063	-0.247612	0.804434	.
run2	9	21219385	9:21219385:A:G	A	G	N	A	G	G	14265.8	51219.7	0.288431	0.287558	0.288675	0.674529	N	ADD	113520	0.994742	0.0138493	0.968103	1.02211	-0.380683	0.703439	.
run2	9	21219601	9:21219601:G:T	G	T	N	T	G	G	8073.85	29131.7	0.163872	0.162746	0.164187	0.876544	N	ADD	113520	0.991849	0.0149331	0.96324	1.02131	-0.548074	0.583641	.
run2	9	21219974	9:21219974:A:G	A	G	N	G	A	A	17696.6	64101.7	0.360281	0.356714	0.361279	0.806298	N	ADD	113520	0.978231	0.0119877	0.955515	1.00149	-1.83603	0.066353	.
run2	9	21220121	9:21220121:C:G	C	G	N	G	C	C	2571.83	9246.37	0.0520534	0.051841	0.0521128	0.993249	N	ADD	113520	0.994257	0.0232587	0.949951	1.04063	-0.247612	0.804434	.
run2	9	21220332	9:21220332:T:C	T	C	N	C	T	T	9558.8	34741.3	0.19512	0.192679	0.195803	0.784743	N	ADD	113520	0.975266	0.0147047	0.947559	1.00378	-1.70322	0.0885265	.
run2	9	21220674	9:21220674:T:G	T	G	N	G	T	T	2557.06	9185.64	0.0517209	0.0515433	0.0517705	0.9877	N	ADD	113520	0.995048	0.0233898	0.950461	1.04173	-0.212254	0.831909	.
run2	9	21220795	9:21220795:A:G	A	G	N	G	A	A	17593.5	63612.7	0.357674	0.354636	0.358523	0.692704	N	ADD	113520	0.979363	0.0129509	0.954816	1.00454	-1.61013	0.107369	.
run2	9	21221005	9:21221005:G:A	G	A	N	A	G	G	15066.7	54650.8	0.307071	0.303702	0.308013	0.797296	N	ADD	113520	0.977776	0.0125523	0.954015	1.00213	-1.79044	0.0733829	.
run2	9	21221091	9:21221091:A:C	A	C	N	C	A	A	4841.78	17517.5	0.0984815	0.0975969	0.0987288	0.789788	N	ADD	113520	0.989075	0.0195918	0.951815	1.02779	-0.56072	0.574989	.
run2	9	21221406	9:21221406:A:G	A	G	N	G	A	A	17678.9	64045.9	0.359958	0.356358	0.360965	0.80653	N	ADD	113520	0.977983	0.0119882	0.955272	1.00123	-1.85703	0.0633062	.
run2	9	21221471	9:21221471:T:G	T	G	N	T	G	G	5838.52	20804.9	0.117351	0.117688	0.117257	0.448615	N	ADD	113520	1.01647	0.0239363	0.969884	1.06529	0.682439	0.494961	.
run2	9	21221516	9:21221516:G:A	G	A	N	A	G	G	5236.87	18883	0.106236	0.105561	0.106425	0.747667	N	ADD	113520	0.993565	0.0194444	0.956413	1.03216	-0.331988	0.739899	.
run2	9	21221769	9:21221769:C:T	C	T	N	T	C	C	2567.04	9213.28	0.0518866	0.0517444	0.0519263	0.992909	N	ADD	113520	0.995985	0.0232865	0.95155	1.0425	-0.172745	0.862852	.
run2	9	21222008	9:21222008:C:A	C	A	N	A	C	C	8225.73	29706.5	0.167073	0.165808	0.167427	0.660233	N	ADD	113520	0.984017	0.0170187	0.951736	1.01739	-0.946728	0.343777	.
run2	9	21222051	9:21222051:A:G	A	G	N	G	A	A	2504.27	8992.34	0.0506369	0.0504791	0.0506811	0.963501	N	ADD	113520	0.995399	0.0239176	0.949814	1.04317	-0.192795	0.84712	.
run2	9	21222890	9:21222890:T:G	T	G	N	G	T	T	17430.5	63053.9	0.354494	0.35135	0.355373	0.710651	N	ADD	113520	0.978899	0.0128117	0.954625	1.00379	-1.66464	0.0959849	.
run2	9	21222892	9:21222892:C:A	C	A	N	A	C	C	17430.5	63053.9	0.354494	0.35135	0.355373	0.710651	N	ADD	113520	0.978899	0.0128117	0.954625	1.00379	-1.66464	0.0959849	.
run2	9	21223285	9:21223285:A:T	A	T	N	T	A	A	17521	63383.6	0.356345	0.353174	0.357231	0.713157	N	ADD	113520	0.978843	0.0127735	0.954642	1.00366	-1.67408	0.0941151	.
run2	9	21223681	9:21223681:C:T	C	T	N	T	C	C	9546.9	34696.7	0.194872	0.192439	0.195552	0.784477	N	ADD	113520	0.975249	0.0147138	0.947526	1.00378	-1.70333	0.0885058	.
run2	9	21224501	9:21224501:G:A	G	A	N	A	G	G	2504.27	8992.34	0.0506369	0.0504791	0.0506811	0.963501	N	ADD	113520	0.995399	0.0239176	0.949814	1.04317	-0.192795	0.84712	.
run2	9	21224697	9:21224697:G:C	G	C	N	C	G	G	17638.6	63895.5	0.359118	0.355544	0.360117	0.808785	N	ADD	113520	0.978264	0.0119774	0.955567	1.0015	-1.83477	0.06654	.
run2	9	21224842	9:21224842:ACTTT:A	ACTTT	A	N	A	ACTTT	ACTTT	15746.6	56228.6	0.317016	0.317408	0.316906	0.505223	N	ADD	113520	1.0064	0.01556	0.976167	1.03756	0.409706	0.682021	.
run2	9	21225059	9:21225059:C:A	C	A	N	A	C	C	14142.2	51368.1	0.288541	0.285067	0.289512	0.790881	N	ADD	113520	0.97627	0.0128279	0.95203	1.00113	-1.87218	0.0611815	.
run2	9	21225570	9:21225570:C:T	C	T	N	T	C	C	15045	54570.6	0.306623	0.303265	0.307562	0.797848	N	ADD	113520	0.977757	0.012553	0.953994	1.00211	-1.79194	0.0731423	.
run2	9	21225663	9:21225663:T:TA	T	TA	N	TA	T	T	17524.4	63396	0.356415	0.353242	0.357301	0.713328	N	ADD	113520	0.978816	0.0127715	0.954618	1.00363	-1.67655	0.0936308	.
run2	9	21225958	9:21225958:C:A	C	A	N	A	C	C	15045	54570.6	0.306623	0.303265	0.307562	0.797848	N	ADD	113520	0.977757	0.012553	0.953994	1.00211	-1.79194	0.0731423	.
run2	9	21226014	9:21226014:A:G	A	G	N	G	A	A	15060.3	54623.1	0.306921	0.303573	0.307857	0.797019	N	ADD	113520	0.977865	0.0125551	0.954096	1.00223	-1.78285	0.0746113	.
run2	9	21226501	9:21226501:A:C	A	C	N	C	A	A	9594.83	34877.3	0.195878	0.193405	0.19657	0.782402	N	ADD	113520	0.975117	0.0147048	0.947414	1.00363	-1.71359	0.0866035	.
run2	9	21226529	9:21226529:A:C	A	C	N	C	A	A	17524	63396.9	0.356417	0.353236	0.357306	0.712652	N	ADD	113520	0.978671	0.0127773	0.954467	1.00349	-1.68732	0.091541	.
run2	9	21226588	9:21226588:A:T	A	T	N	T	A	A	15020.7	54455.9	0.30601	0.302775	0.306915	0.796443	N	ADD	113520	0.978578	0.0125699	0.954763	1.00299	-1.72277	0.0849308	.
run2	9	21227005	9:21227005:A:G	A	G	N	G	A	A	2529.52	8980.08	0.0506942	0.0509882	0.050612	0.722112	N	ADD	113520	1.01742	0.0276175	0.963816	1.07402	0.625499	0.531644	.
run2	9	21227086	9:21227086:T:C	T	C	N	C	T	T	15158.6	54980.4	0.308928	0.305555	0.309871	0.792455	N	ADD	113520	0.977632	0.0125695	0.953841	1.00202	-1.79979	0.0718946	.
run2	9	21227651	9:21227651:A:G	A	G	N	G	A	A	16324	58961.5	0.331596	0.329046	0.332309	0.676164	N	ADD	113520	0.981644	0.0133319	0.956325	1.00763	-1.38967	0.164628	.
run2	9	21227942	9:21227942:G:T	G	T	N	T	G	G	14959.8	54175.6	0.304508	0.301548	0.305335	0.697064	N	ADD	113520	0.978503	0.0134521	0.953042	1.00465	-1.61543	0.106217	.
run2	9	21228040	9:21228040:C:G	C	G	N	G	C	C	15042.1	54547.5	0.306508	0.303206	0.307431	0.796041	N	ADD	113520	0.978141	0.012568	0.954341	1.00254	-1.75851	0.078661	.
run2	9	21228182	9:21228182:G:T	G	T	N	T	G	G	14881	53967.4	0.303243	0.299959	0.304161	0.793214	N	ADD	113520	0.977937	0.0126287	0.954028	1.00244	-1.76661	0.0772937	.
run2	9	21228182	9:21228182:GC:G	GC	G	N	G	GC	GC	15780	57467	0.322617	0.318081	0.323885	1.002	N	ADD	113520	0.976818	0.0110608	0.95587	0.998225	-2.12055	0.0339597	.
run2	9	21228183	9:21228183:C:G	C	G	N	G	C	C	15016.4	54461.8	0.306018	0.30269	0.306948	0.796778	N	ADD	113520	0.977978	0.0125679	0.954182	1.00237	-1.77179	0.0764299	.
run2	9	21228285	9:21228285:A:G	A	G	N	G	A	A	9525.04	34609.1	0.194389	0.191998	0.195058	0.783354	N	ADD	113520	0.975687	0.0147374	0.947908	1.00428	-1.6701	0.0948994	.
run2	9	21228341	9:21228341:T:A	T	A	N	A	T	T	14991.5	54368.6	0.305497	0.302187	0.306423	0.794488	N	ADD	113520	0.97797	0.0125914	0.95413	1.00241	-1.76917	0.0768657	.
run2	9	21228378	9:21228378:G:T	G	T	N	T	G	G	15012.9	54437.2	0.305894	0.302619	0.30681	0.794048	N	ADD	113520	0.978248	0.0125902	0.954404	1.00269	-1.74676	0.0806792	.
run2	9	21228423	9:21228423:T:C	T	C	N	C	T	T	24766.9	87988.4	0.496632	0.499232	0.495905	0.721645	N	ADD	113520	1.01471	0.0122512	0.990638	1.03937	1.19216	0.233199	.
run2	9	21228497	9:21228497:T:C	T	C	N	C	T	T	17600.8	63748.3	0.358303	0.354784	0.359287	0.808623	N	ADD	113520	0.978621	0.011984	0.955902	1.00188	-1.80334	0.0713343	.
run2	9	21228701	9:21228701:TATAA:T	TATAA	T	N	T	TATAA	TATAA	15020.5	54387.5	0.305708	0.302771	0.306529	0.697407	N	ADD	113520	0.978766	0.0134331	0.953333	1.00488	-1.59774	0.1101	.
run2	9	21228765	9:21228765:A:T	A	T	N	T	A	A	15050.7	54574.7	0.306666	0.30338	0.307584	0.795502	N	ADD	113520	0.978372	0.0125704	0.954561	1.00278	-1.73946	0.0819534	.
run2	9	21228987	9:21228987:C:A	C	A	N	A	C	C	15047	54556.9	0.306571	0.303306	0.307484	0.795846	N	ADD	113520	0.978421	0.0125686	0.954613	1.00282	-1.73567	0.0826216	.
run2	9	21229184	9:21229184:C:T	C	T	N	T	C	C	15025.2	54495.4	0.306204	0.302866	0.307138	0.796222	N	ADD	113520	0.977903	0.0125702	0.954105	1.0023	-1.77758	0.075472	.
run2	9	21229327	9:21229327:A:C	A	C	N	C	A	A	15023.9	54492.3	0.306185	0.30284	0.30712	0.796247	N	ADD	113520	0.977841	0.0125702	0.954044	1.00223	-1.78262	0.0746476	.
run2	9	21229829	9:21229829:A:G	A	G	N	G	A	A	3075.76	10993.8	0.0619695	0.0619987	0.0619614	0.730698	N	ADD	113520	1.00794	0.0250312	0.959688	1.05863	0.316142	0.751895	.
run2	9	21230942	9:21230942:C:G	C	G	N	G	C	C	2524.03	9072.77	0.0510782	0.0508775	0.0511344	0.963923	N	ADD	113520	0.994397	0.0238212	0.949037	1.04192	-0.235879	0.813526	.
run2	9	21230966	9:21230966:A:C	A	C	N	C	A	A	2524.03	9072.77	0.0510782	0.0508775	0.0511344	0.963923	N	ADD	113520	0.994397	0.0238212	0.949037	1.04192	-0.235879	0.813526	.
run2	9	21231177	9:21231177:C:T	C	T	N	T	C	C	15114.6	54880.6	0.308295	0.304669	0.309308	0.832768	N	ADD	113520	0.976872	0.0122697	0.953661	1.00065	-1.90709	0.0565087	.
run2	9	21231188	9:21231188:A:G	A	G	N	G	A	A	15102.2	54835.5	0.308041	0.304418	0.309055	0.833268	N	ADD	113520	0.976882	0.0122687	0.953672	1.00066	-1.90645	0.0565922	.
run2	9	21231285	9:21231285:C:T	C	T	N	T	C	C	5355.29	19443.2	0.109225	0.107948	0.109582	0.864536	N	ADD	113520	0.985341	0.0178954	0.95138	1.02051	-0.82521	0.409252	.
run2	9	21231809	9:21231809:C:T	C	T	N	T	C	C	15120.5	54892	0.308371	0.304788	0.309373	0.832056	N	ADD	113520	0.977259	0.0122739	0.95403	1.00105	-1.87417	0.0609065	.
run2	9	21231908	9:21231908:C:A	C	A	N	A	C	C	15102.2	54833.4	0.308032	0.304418	0.309042	0.833424	N	ADD	113520	0.976978	0.0122676	0.953768	1.00075	-1.89855	0.0576233	.
run2	9	21232019	9:21232019:G:A	G	A	N	A	G	G	17627.6	63911.5	0.35914	0.355325	0.360207	0.83918	N	ADD	113520	0.977473	0.0117582	0.955204	1.00026	-1.93776	0.0526523	.
run2	9	21232145	9:21232145:A:C	A	C	N	C	A	A	15106.3	54849.1	0.30812	0.304502	0.309131	0.833466	N	ADD	113520	0.976955	0.0122663	0.953748	1.00073	-1.90071	0.0573402	.
run2	9	21232259	9:21232259:C:G	C	G	N	G	C	C	9511.68	34604.2	0.194309	0.191729	0.19503	0.815599	N	ADD	113520	0.974761	0.0144487	0.947544	1.00276	-1.76923	0.0768562	.
run2	9	21232307	9:21232307:C:T	C	T	N	T	C	C	15116.1	54872.8	0.308267	0.3047	0.309265	0.833148	N	ADD	113520	0.977305	0.0122664	0.954089	1.00109	-1.87151	0.0612742	.
run2	9	21232423	9:21232423:A:G	A	G	N	G	A	A	15110.4	54862.1	0.308195	0.304584	0.309204	0.833424	N	ADD	113520	0.977005	0.0122657	0.953798	1.00078	-1.8966	0.0578812	.
run2	9	21232811	9:21232811:T:C	T	C	N	C	T	T	17671.1	64068.4	0.360022	0.3562	0.361091	0.837486	N	ADD	113520	0.977345	0.011764	0.955069	1.00014	-1.94791	0.0514263	.
run2	9	21233024	9:21233024:A:G	A	G	N	G	A	A	15016.6	54537	0.306349	0.302693	0.307372	0.835125	N	ADD	113520	0.976543	0.0122734	0.953332	1.00032	-1.93397	0.0531165	.
run2	9	21233057	9:21233057:G:A	G	A	N	A	G	G	2864.92	9995.89	0.0566455	0.0577487	0.0563371	0.544997	N	ADD	113520	1.03817	0.03092	0.977126	1.10303	1.21161	0.225662	.
run2	9	21233344	9:21233344:A:G	A	G	N	G	A	A	14788.8	53785.2	0.302035	0.298102	0.303134	0.833773	N	ADD	113520	0.974022	0.0123396	0.950748	0.997866	-2.13307	0.0329188	.
run2	9	21233572	9:21233572:C:CAG	C	CAG	N	CAG	C	C	17320.4	62719.3	0.352536	0.34913	0.353488	0.754443	N	ADD	113520	0.978183	0.0124466	0.954609	1.00234	-1.77223	0.0763565	.
run2	9	21233801	9:21233801:C:T	C	T	N	T	C	C	5535.38	19618.3	0.11079	0.111578	0.110569	0.637971	N	ADD	113520	1.01785	0.0204614	0.977838	1.0595	0.864685	0.387212	.
run2	9	21233866	9:21233866:A:C	A	C	N	C	A	A	15046.4	54624.3	0.306865	0.303293	0.307864	0.835539	N	ADD	113520	0.977252	0.0122641	0.954042	1.00103	-1.87624	0.0606219	.
run2	9	21233875	9:21233875:T:C	T	C	N	C	T	T	14802	53828.9	0.302286	0.298368	0.303381	0.834347	N	ADD	113520	0.974167	0.0123324	0.950903	0.998001	-2.12225	0.0338166	.
run2	9	21233997	9:21233997:A:G	A	G	N	G	A	A	15028	54574.2	0.306564	0.302923	0.307582	0.835636	N	ADD	113520	0.976683	0.0122672	0.95348	1.00045	-1.92327	0.0544467	.
run2	9	21234263	9:21234263:C:T	C	T	N	T	C	C	14797.4	53811.6	0.302189	0.298275	0.303284	0.834476	N	ADD	113520	0.974193	0.0123329	0.950927	0.998028	-2.12002	0.0340045	.
run2	9	21234721	9:21234721:G:A	G	A	N	A	G	G	14799.5	53817.4	0.302224	0.298317	0.303316	0.834345	N	ADD	113520	0.974224	0.0123335	0.950957	0.998061	-2.1173	0.034234	.
run2	9	21235193	9:21235193:T:C	T	C	N	T	C	C	5887.55	20886.6	0.117927	0.118677	0.117717	0.554241	N	ADD	113520	1.02453	0.021465	0.982322	1.06855	1.12902	0.25889	.
run2	9	21235216	9:21235216:A:G	A	G	N	G	A	A	9507.51	34596.9	0.194258	0.191645	0.194989	0.816918	N	ADD	113520	0.974532	0.0144393	0.947339	1.00251	-1.78665	0.0739933	.
run2	9	21235442	9:21235442:C:G	C	G	N	G	C	C	11772.2	41751.5	0.235746	0.237295	0.235313	0.640876	N	ADD	113520	1.01283	0.0153659	0.982783	1.0438	0.82975	0.40668	.
run2	9	21236082	9:21236082:TA:T	TA	T	N	T	TA	TA	10062	36468.7	0.204945	0.202822	0.205538	0.700312	N	ADD	113520	0.978695	0.0152779	0.949823	1.00844	-1.40955	0.158672	.
run2	9	21236521	9:21236521:G:C	G	C	N	C	G	G	12525.6	45527.5	0.255695	0.25248	0.256594	0.833272	N	ADD	113520	0.975374	0.012969	0.950893	1.00048	-1.92264	0.0545258	.
run2	9	21236524	9:21236524:GCCA:G	GCCA	G	N	G	GCCA	GCCA	3001.65	11166.1	0.0624022	0.0605049	0.0629327	0.832228	N	ADD	113520	0.955762	0.0236253	0.912515	1.00106	-1.91516	0.055472	.
run2	9	21236589	9:21236589:T:C	T	C	N	C	T	T	12756.4	46285.7	0.260051	0.257134	0.260867	0.832939	N	ADD	113520	0.97832	0.0128934	0.953907	1.00336	-1.69998	0.0891343	.
run2	9	21236706	9:21236706:A:T	A	T	N	T	A	A	12508.5	45458.2	0.255315	0.252137	0.256203	0.832145	N	ADD	113520	0.975608	0.0129837	0.951095	1.00075	-1.90195	0.0571775	.
run2	9	21236717	9:21236717:G:C	G	C	N	C	G	G	12508.5	45458.2	0.255315	0.252137	0.256203	0.832145	N	ADD	113520	0.975608	0.0129837	0.951095	1.00075	-1.90195	0.0571775	.
run2	9	21236823	9:21236823:G:T	G	T	N	T	G	G	7734.13	28038	0.157559	0.155899	0.158023	0.834504	N	ADD	113520	0.981602	0.015508	0.952215	1.0119	-1.19743	0.231139	.
run2	9	21236840	9:21236840:CT:C	CT	C	N	C	CT	CT	7153.03	25898.5	0.145576	0.144185	0.145964	0.637761	N	ADD	113520	0.978806	0.018358	0.944214	1.01467	-1.1669	0.243251	.
run2	9	21236985	9:21236985:C:G	C	G	N	G	C	C	12518.6	45502.8	0.255556	0.252341	0.256455	0.833184	N	ADD	113520	0.975357	0.0129721	0.950872	1.00047	-1.92346	0.0544218	.
run2	9	21237233	9:21237233:C:T	C	T	N	T	C	C	12523.7	45521	0.255659	0.252444	0.256557	0.833152	N	ADD	113520	0.975365	0.0129706	0.950882	1.00048	-1.92306	0.0544722	.
run2	9	21237427	9:21237427:G:GT	G	GT	N	GT	G	G	16571.8	60122.3	0.3378	0.334041	0.338851	0.737099	N	ADD	113520	0.97492	0.0127172	0.95092	0.999525	-1.99732	0.0457905	.
run2	9	21238127	9:21238127:T:C	T	C	N	C	T	T	9522.9	34631	0.194476	0.191955	0.195181	0.816868	N	ADD	113520	0.975417	0.014432	0.948213	1.0034	-1.72468	0.0845858	.
run2	9	21238152	9:21238152:A:G	A	G	N	G	A	A	12498.2	45425.1	0.255124	0.251928	0.256017	0.832204	N	ADD	113520	0.975441	0.0129864	0.950926	1.00059	-1.91478	0.0555208	.
run2	9	21238527	9:21238527:AT:A	AT	A	N	A	AT	AT	12421.6	45086.4	0.253295	0.250385	0.254108	0.731241	N	ADD	113520	0.975471	0.0138848	0.949283	1.00238	-1.78861	0.073677	.
run2	9	21238962	9:21238962:G:A	G	A	N	A	G	G	12517.5	45500.7	0.255542	0.252319	0.256443	0.833114	N	ADD	113520	0.975285	0.012973	0.950799	1.0004	-1.92908	0.0537211	.
run2	9	21240616	9:21240616:C:CAA	C	CAA	N	CAA	C	C	10586	38264	0.21516	0.213384	0.215657	0.702203	N	ADD	113520	0.983795	0.0149787	0.955332	1.0131	-1.09076	0.275378	.
run2	9	21241449	9:21241449:G:T	G	T	N	T	G	G	12541.6	45597	0.256072	0.252805	0.256986	0.834931	N	ADD	113520	0.974969	0.0129506	0.950533	1.00003	-1.95744	0.0502958	.
run2	9	21241489	9:21241489:A:G	A	G	N	G	A	A	11578	41850.2	0.235325	0.233381	0.235869	0.829931	N	ADD	113520	0.984356	0.013343	0.958947	1.01044	-1.18169	0.237327	.
run2	9	21241856	9:21241856:T:A	T	A	N	A	T	T	11597.4	41913.5	0.23569	0.233772	0.236226	0.829766	N	ADD	113520	0.984618	0.0133371	0.959213	1.0107	-1.1623	0.245113	.
run2	9	21242040	9:21242040:C:T	C	T	N	T	C	C	11596.1	41913.2	0.235682	0.233745	0.236224	0.829669	N	ADD	113520	0.984417	0.0133383	0.959016	1.01049	-1.17746	0.239014	.
run2	9	21242161	9:21242161:C:T	C	T	N	T	C	C	12800.3	45318.8	0.255986	0.258019	0.255418	0.678015	N	ADD	113520	1.01632	0.0142995	0.988229	1.0452	1.13192	0.257668	.
run2	9	21242249	9:21242249:T:A	T	A	N	A	T	T	17653.2	64006.9	0.359673	0.355841	0.360745	0.839658	N	ADD	113520	0.977173	0.0117513	0.954924	0.999941	-1.96498	0.0494167	.
run2	9	21242645	9:21242645:A:G	A	G	N	G	A	A	9653.8	35204.7	0.19758	0.194594	0.198415	0.813773	N	ADD	113520	0.971016	0.0143822	0.944026	0.998777	-2.04508	0.040847	.
run2	9	21242651	9:21242651:C:G	C	G	N	G	C	C	9474.87	34537.4	0.193852	0.190987	0.194653	0.813506	N	ADD	113520	0.971984	0.0144869	0.944774	0.999978	-1.96149	0.0498221	.
run2	9	21242685	9:21242685:G:T	G	T	N	T	G	G	17618.8	63893.2	0.359021	0.355146	0.360104	0.84196	N	ADD	113520	0.97698	0.0117404	0.954756	0.999722	-1.98366	0.0472935	.
run2	9	21242863	9:21242863:T:C	T	C	N	C	T	T	9526.89	34678.9	0.194705	0.192036	0.195451	0.819361	N	ADD	113520	0.974009	0.0144063	0.946891	1.0019	-1.82803	0.0675454	.
run2	9	21243386	9:21243386:T:C	T	C	N	C	T	T	9529.14	34686	0.194746	0.192081	0.195491	0.819491	N	ADD	113520	0.974064	0.0144039	0.94695	1.00195	-1.8244	0.0680923	.
run2	9	21244508	9:21244508:G:A	G	A	N	A	G	G	17621.3	63898.8	0.359056	0.355197	0.360135	0.839715	N	ADD	113520	0.977097	0.0117552	0.954842	0.999871	-1.97097	0.0487268	.
run2	9	21246311	9:21246311:A:G	A	G	N	G	A	A	17649.6	63976.4	0.359522	0.355766	0.360572	0.840813	N	ADD	113520	0.977698	0.0117433	0.955452	1.00046	-1.92058	0.0547847	.
run2	9	21246535	9:21246535:G:A	G	A	N	A	G	G	10321.1	37525.4	0.210741	0.208046	0.211494	0.668703	N	ADD	113520	0.971888	0.0154888	0.942827	1.00184	-1.841	0.0656217	.
run2	9	21248084	9:21248084:C:G	C	G	N	G	C	C	12566.1	45679.5	0.256543	0.253299	0.257451	0.833829	N	ADD	113520	0.975166	0.0129512	0.950724	1.00024	-1.94176	0.0521668	.
run2	9	21248449	9:21248449:T:C	T	C	N	C	T	T	9516.31	34664.5	0.194595	0.191822	0.19537	0.819125	N	ADD	113520	0.973061	0.0144144	0.945955	1.00094	-1.89456	0.0581504	.
run2	9	21248465	9:21248465:T:G	T	G	N	G	T	T	2503.53	9165.32	0.0513956	0.0504642	0.051656	0.873228	N	ADD	113520	0.972836	0.0251277	0.926085	1.02195	-1.09599	0.273084	.
run2	9	21249822	9:21249822:T:A	T	A	N	A	T	T	17695.9	64126.6	0.360388	0.3567	0.361419	0.837487	N	ADD	113520	0.978088	0.0117612	0.9558	1.0009	-1.88377	0.0595963	.
run2	9	21249954	9:21249954:A:ATTGTAGACTC	A	ATTGTAGACTC	N	ATTGTAGACTC	A	A	17241.8	62427.5	0.350904	0.347547	0.351843	0.756786	N	ADD	113520	0.978747	0.0124396	0.955173	1.0029	-1.72689	0.0841882	.
run2	9	21250292	9:21250292:G:C	G	C	N	C	G	G	17715.9	64202	0.360808	0.357103	0.361844	0.837716	N	ADD	113520	0.977973	0.0117563	0.955696	1.00077	-1.89456	0.0581502	.
run2	9	21251037	9:21251037:A:G	A	G	N	G	A	A	2503.53	9165.32	0.0513956	0.0504642	0.051656	0.873228	N	ADD	113520	0.972836	0.0251277	0.926085	1.02195	-1.09599	0.273084	.
run2	9	21251131	9:21251131:A:G	A	G	N	G	A	A	12117.5	44111.2	0.24766	0.244255	0.248612	0.832763	N	ADD	113520	0.972682	0.0131129	0.948001	0.998004	-2.1123	0.0346607	.
run2	9	21252524	9:21252524:T:G	T	G	N	G	T	T	4612.89	16749.4	0.0940904	0.092983	0.0944001	0.757803	N	ADD	113520	0.978216	0.0203687	0.939933	1.01806	-1.08132	0.279553	.
run2	9	21253151	9:21253151:G:C	G	C	N	C	G	G	19355.8	69927.8	0.393251	0.390159	0.394115	0.848215	N	ADD	113520	0.981185	0.0114419	0.959426	1.00344	-1.66009	0.096896	.
run2	9	21253455	9:21253455:C:G	C	G	N	G	C	C	3923.14	14295.8	0.0802453	0.0790796	0.0805712	0.870321	N	ADD	113520	0.981499	0.02048	0.942882	1.0217	-0.911825	0.361861	.
run2	9	21253486	9:21253486:T:A	T	A	N	A	T	T	9542.74	34772.5	0.195187	0.192355	0.195979	0.817193	N	ADD	113520	0.972414	0.0144156	0.945324	1.00028	-1.94053	0.0523151	.
run2	9	21253684	9:21253684:T:G	T	G	N	G	T	T	19655.7	71036.7	0.399456	0.396205	0.400365	0.904172	N	ADD	113520	0.981598	0.0110531	0.960562	1.0031	-1.68035	0.0928899	.
run2	9	21255150	9:21255150:A:G	A	G	N	G	A	A	19676.2	71056.5	0.399633	0.396617	0.400477	0.903316	N	ADD	113520	0.98306	0.0110567	0.961986	1.0046	-1.54522	0.122293	.
run2	9	21255196	9:21255196:C:T	C	T	N	T	C	C	19684.6	71084.9	0.399795	0.396788	0.400636	0.902963	N	ADD	113520	0.983084	0.0110582	0.962006	1.00462	-1.54285	0.122867	.
run2	9	21255411	9:21255411:C:T	C	T	N	T	C	C	14576.9	52586	0.295819	0.293829	0.296376	0.878511	N	ADD	113520	0.98516	0.0120584	0.96215	1.00872	-1.23988	0.21502	.
run2	9	21255724	9:21255724:G:C	G	C	N	C	G	G	14077.8	51027.6	0.286757	0.283769	0.287593	0.894328	N	ADD	113520	0.977826	0.0120594	0.954985	1.00121	-1.85944	0.0629648	.
run2	9	21255729	9:21255729:A:T	A	T	N	T	A	A	9849.58	35873.4	0.201387	0.19854	0.202184	0.856438	N	ADD	113520	0.974317	0.013913	0.948108	1.00125	-1.87006	0.0614754	.
run2	9	21256062	9:21256062:G:A	G	A	N	A	G	G	7997.56	28990.2	0.162913	0.161209	0.16339	0.875806	N	ADD	113520	0.982711	0.0149348	0.954362	1.0119	-1.16776	0.242903	.
run2	9	21256079	9:21256079:C:G	C	G	N	G	C	C	15085.9	54483.8	0.30642	0.304091	0.307072	0.88899	N	ADD	113520	0.983183	0.0118533	0.960605	1.00629	-1.43083	0.15248	.
run2	9	21256410	9:21256410:C:T	C	T	N	T	C	C	9836.65	35800.6	0.20101	0.19828	0.201773	0.857573	N	ADD	113520	0.975462	0.013911	0.949226	1.00242	-1.7859	0.0741162	.
run2	9	21257057	9:21257057:C:T	C	T	N	T	C	C	9842.31	35821.1	0.201125	0.198394	0.201889	0.856957	N	ADD	113520	0.975442	0.013913	0.949202	1.00241	-1.78711	0.0739203	.
run2	9	21258108	9:21258108:C:T	C	T	N	T	C	C	16055.4	57893.2	0.325707	0.323632	0.326288	0.886993	N	ADD	113520	0.98517	0.0116727	0.962887	1.00797	-1.28001	0.200541	.
run2	9	21258179	9:21258179:G:T	G	T	N	T	G	G	20247.8	73095.3	0.41113	0.408139	0.411967	0.916107	N	ADD	113520	0.983306	0.0109288	0.962468	1.0046	-1.54038	0.123469	.
run2	9	21258474	9:21258474:G:T	G	T	N	T	G	G	9818.45	35748.9	0.200702	0.197913	0.201482	0.857901	N	ADD	113520	0.974921	0.0139177	0.948687	1.00188	-1.82492	0.0680131	.
run2	9	21258583	9:21258583:A:G	A	G	N	G	A	A	11205.8	39809.2	0.224696	0.225877	0.224366	0.691884	N	ADD	113520	1.01098	0.0147957	0.982081	1.04072	0.737919	0.460564	.
run2	9	21258585	9:21258585:A:T	A	T	N	T	A	A	7978.49	28937.3	0.162596	0.160824	0.163091	0.877051	N	ADD	113520	0.982041	0.0149378	0.953706	1.01122	-1.21316	0.225068	.
run2	9	21259526	9:21259526:T:C	T	C	N	C	T	T	20280.1	73203.7	0.411751	0.408791	0.412578	0.914991	N	ADD	113520	0.983485	0.0109329	0.962635	1.00479	-1.52324	0.127699	.
run2	9	21260732	9:21260732:T:C	T	C	N	C	T	T	3362.09	12363.2	0.0692624	0.0677705	0.0696796	0.897245	N	ADD	113520	0.970646	0.0216152	0.930383	1.01265	-1.37836	0.168092	.
run2	9	21260851	9:21260851:A:G	A	G	N	G	A	A	20123.6	72644.7	0.408599	0.405635	0.409427	0.924085	N	ADD	113520	0.983124	0.0108925	0.962358	1.00434	-1.56251	0.118168	.
run2	9	21261228	9:21261228:T:G	T	G	N	G	T	T	3355.52	12341	0.0691356	0.067638	0.0695543	0.897564	N	ADD	113520	0.970583	0.0216307	0.930295	1.01262	-1.38037	0.167471	.
run2	9	21261542	9:21261542:C:T	C	T	N	T	C	C	19860.7	71747.2	0.403488	0.400337	0.404369	0.91433	N	ADD	113520	0.981516	0.0109736	0.960631	1.00285	-1.70017	0.0890989	.
run2	9	21261949	9:21261949:T:<INS:ME:ALU>	T	<INS:ME:ALU>	N	<INS:ME:ALU>	T	T	5199.92	18626.4	0.104943	0.104816	0.104979	0.662218	N	ADD	113520	0.995924	0.0206286	0.95646	1.03702	-0.198001	0.843044	.
run2	9	21262505	9:21262505:T:C	T	C	N	C	T	T	9610.14	34591.9	0.194688	0.193714	0.194961	0.870925	N	ADD	113520	0.991943	0.0139427	0.965203	1.01942	-0.580217	0.561768	.
run2	9	21262569	9:21262569:A:AT	A	AT	N	AT	A	A	8256.27	29897.3	0.168048	0.166424	0.168502	0.781685	N	ADD	113520	0.982535	0.0156147	0.952921	1.01307	-1.12836	0.259168	.
run2	9	21262591	9:21262591:G:T	G	T	N	T	G	G	16499.2	59383.6	0.334227	0.332579	0.334688	0.892022	N	ADD	113520	0.987987	0.0115565	0.96586	1.01062	-1.0458	0.295653	.
run2	9	21263127	9:21263127:G:GA	G	GA	N	GA	G	G	9712.54	34937.2	0.19666	0.195778	0.196907	0.790253	N	ADD	113520	0.99269	0.0145824	0.96472	1.02147	-0.503124	0.614877	.
run2	9	21263219	9:21263219:A:G	A	G	N	G	A	A	6969.4	25078.5	0.141155	0.140484	0.141343	0.837391	N	ADD	113520	0.987398	0.0161615	0.956612	1.01918	-0.784687	0.432637	.
run2	9	21264850	9:21264850:G:A	G	A	N	A	G	G	14611.5	52452.6	0.295384	0.294527	0.295624	0.915937	N	ADD	113520	0.992795	0.0117996	0.970098	1.01602	-0.61286	0.539969	.
run2	9	21265197	9:21265197:T:A	T	A	N	A	T	T	14611.4	52452.1	0.295382	0.294525	0.295621	0.916155	N	ADD	113520	0.992803	0.0117982	0.970109	1.01603	-0.61221	0.540399	.
run2	9	21265259	9:21265259:C:A	C	A	N	A	C	C	22959.3	81519.4	0.460178	0.462796	0.459446	0.771361	N	ADD	113520	1.01449	0.0117714	0.991351	1.03817	1.22202	0.2217	.
run2	9	21265500	9:21265500:G:A	G	A	N	A	G	G	17017.1	61203	0.344521	0.343017	0.344942	0.935452	N	ADD	113520	0.990843	0.0111983	0.969333	1.01283	-0.821493	0.411365	.
run2	9	21265617	9:21265617:A:G	A	G	N	G	A	A	11793.9	42579.5	0.239488	0.237732	0.239979	0.897738	N	ADD	113520	0.988547	0.0127448	0.96416	1.01355	-0.903797	0.366103	.
run2	9	21265633	9:21265633:G:A	G	A	N	A	G	G	10766	39001.8	0.219203	0.217013	0.219815	0.899614	N	ADD	113520	0.984682	0.0131504	0.959627	1.01039	-1.17383	0.240461	.
run2	9	21266066	9:21266066:T:A	T	A	N	A	T	T	18156.2	65409.5	0.368066	0.365979	0.36865	0.960978	N	ADD	113520	0.988182	0.0108852	0.967323	1.00949	-1.09217	0.274759	.
run2	9	21266378	9:21266378:A:C	A	C	N	C	A	A	18094.3	65259.3	0.367132	0.364731	0.367803	0.962432	N	ADD	113520	0.986418	0.0108837	0.965599	1.00769	-1.25646	0.208951	.
run2	9	21266497	9:21266497:C:G	C	G	N	G	C	C	18079.8	65205.9	0.366833	0.364439	0.367502	0.962199	N	ADD	113520	0.986423	0.0108873	0.965597	1.0077	-1.25563	0.20925	.
run2	9	21266887	9:21266887:G:C	G	C	N	C	G	G	18040.5	65067.5	0.36605	0.363646	0.366722	0.966736	N	ADD	113520	0.986469	0.0108663	0.965681	1.0077	-1.25375	0.209931	.
run2	9	21267087	9:21267087:T:C	T	C	N	C	T	T	18453.9	66554.4	0.37442	0.37198	0.375102	0.997452	N	ADD	113520	0.986834	0.0106481	0.966452	1.00765	-1.24469	0.213246	.
run2	9	21267134	9:21267134:A:C	A	C	N	C	A	A	18038.3	65057.3	0.365996	0.363603	0.366665	0.966743	N	ADD	113520	0.986545	0.0108667	0.965756	1.00778	-1.24658	0.212553	.
run2	9	21269472	9:21269472:C:T	C	T	N	T	C	C	2931.97	10214.7	0.0579045	0.0591005	0.0575702	0.730652	N	ADD	113520	1.02917	0.0258702	0.978291	1.0827	1.11158	0.266318	.
run2	9	21270029	9:21270029:A:G	A	G	N	G	A	A	11980.1	43182.4	0.242964	0.241486	0.243377	0.902695	N	ADD	113520	0.991076	0.0126417	0.966822	1.01594	-0.709094	0.478266	.
run2	9	21270206	9:21270206:A:C	A	C	N	C	A	A	2621.65	9511.37	0.05344	0.0528452	0.0536063	0.846976	N	ADD	113520	0.982767	0.0250082	0.935758	1.03214	-0.695095	0.486996	.
run2	9	21270312	9:21270312:G:C	G	C	N	C	G	G	11971.3	43150	0.242782	0.241308	0.243194	0.903614	N	ADD	113520	0.991101	0.0126384	0.966852	1.01596	-0.707311	0.479373	.
run2	9	21270378	9:21270378:T:C	T	C	N	C	T	T	10124.8	36809	0.20672	0.204088	0.207456	0.901815	N	ADD	113520	0.979705	0.0134268	0.954259	1.00583	-1.52711	0.126733	.
run2	9	21270931	9:21270931:T:A	T	A	N	A	T	T	18491.3	66708.4	0.375263	0.372732	0.37597	0.923424	N	ADD	113520	0.98537	0.0110636	0.964233	1.00697	-1.33208	0.182833	.
run2	9	21271997	9:21271997:C:T	C	T	N	T	C	C	18482.7	66612.3	0.374802	0.37256	0.375429	0.939915	N	ADD	113520	0.987408	0.010967	0.966411	1.00886	-1.15543	0.247916	.
run2	9	21272053	9:21272053:A:C	A	C	N	C	A	A	10107.2	36749.4	0.20638	0.203734	0.20712	0.901727	N	ADD	113520	0.979583	0.0134359	0.954124	1.00572	-1.53528	0.124715	.
run2	9	21272100	9:21272100:C:T	C	T	N	T	C	C	10055.6	36563.9	0.205336	0.202694	0.206075	0.89804	N	ADD	113520	0.979576	0.0134897	0.954016	1.00582	-1.5297	0.12609	.
run2	9	21272610	9:21272610:A:T	A	T	N	T	A	A	18493.5	66658.9	0.375054	0.372777	0.375691	0.939792	N	ADD	113520	0.987256	0.0109665	0.966263	1.00871	-1.16952	0.242193	.
run2	9	21272810	9:21272810:G:A	G	A	N	A	G	G	2525.56	8838.87	0.0500548	0.0509084	0.0498161	0.699221	N	ADD	113520	1.02455	0.0284704	0.968941	1.08334	0.851723	0.394368	.
run2	9	21273051	9:21273051:T:G	T	G	N	G	T	T	10056.2	36564.6	0.205342	0.202705	0.206079	0.844653	N	ADD	113520	0.978455	0.0139078	0.952144	1.00549	-1.56605	0.117337	.
run2	9	21273141	9:21273141:C:T	C	T	N	T	C	C	18487.6	66639.1	0.374941	0.372658	0.37558	0.940187	N	ADD	113520	0.98721	0.0109648	0.96622	1.00865	-1.17403	0.240384	.
run2	9	21273423	9:21273423:T:A	T	A	N	A	T	T	2734.95	9617.69	0.0544073	0.055129	0.0542055	0.538974	N	ADD	113520	1.0233	0.0311338	0.962723	1.08769	0.739764	0.459443	.
run2	9	21273755	9:21273755:G:A	G	A	N	A	G	G	18446.4	66533.2	0.374294	0.371827	0.374983	0.920181	N	ADD	113520	0.985836	0.0110885	0.964642	1.0075	-1.28646	0.198284	.
run2	9	21274212	9:21274212:T:C	T	C	N	C	T	T	2865.29	10080.3	0.0570189	0.0577564	0.0568127	0.733345	N	ADD	113520	1.01603	0.0260727	0.96541	1.0693	0.609789	0.542001	.
run2	9	21274318	9:21274318:G:A	G	A	N	G	A	A	8477.27	30246	0.170557	0.170878	0.170467	0.666816	N	ADD	113520	1.00933	0.0168663	0.976508	1.04325	0.550522	0.581962	.
run2	9	21274779	9:21274779:T:C	T	C	N	C	T	T	10112.4	36764.8	0.206471	0.203838	0.207207	0.901492	N	ADD	113520	0.979702	0.0134352	0.954241	1.00584	-1.52637	0.126919	.
run2	9	21275324	9:21275324:T:C	T	C	N	C	T	T	4940.85	17709.3	0.0997629	0.0995938	0.0998101	0.781063	N	ADD	113520	0.99121	0.019485	0.954069	1.0298	-0.453119	0.650463	.
run2	9	21275443	9:21275443:T:G	T	G	N	G	T	T	4903.21	17578	0.0990187	0.0988351	0.09907	0.779885	N	ADD	113520	0.990952	0.0195682	0.953666	1.0297	-0.464477	0.642306	.
run2	9	21275687	9:21275687:T:G	T	G	N	T	G	G	5900.98	20900.1	0.118046	0.118947	0.117794	0.592008	N	ADD	113520	1.02574	0.0207571	0.984852	1.06834	1.2246	0.220728	.
run2	9	21275903	9:21275903:A:G	A	G	N	G	A	A	2708.89	9575.81	0.0541081	0.0546037	0.0539695	0.455559	N	ADD	113520	1.0231	0.033564	0.957964	1.09267	0.680468	0.496208	.
run2	9	21276891	9:21276891:C:T	C	T	N	T	C	C	11740.1	42383.4	0.238388	0.236647	0.238874	0.900661	N	ADD	113520	0.988472	0.0127439	0.964088	1.01347	-0.909865	0.362894	.
run2	9	21277313	9:21277313:A:G	A	G	N	G	A	A	3961.98	14086.2	0.0794932	0.0798626	0.0793899	0.774195	N	ADD	113520	1.00542	0.0216898	0.963577	1.04909	0.249357	0.803084	.
run2	9	21277389	9:21277389:GT:G	GT	G	N	G	GT	GT	4841.57	17233.5	0.0972298	0.0975926	0.0971283	0.64084	N	ADD	113520	1.00551	0.0217198	0.963607	1.04924	0.253142	0.800159	.
run2	9	21277550	9:21277550:T:G	T	G	N	G	T	T	15880.7	57140.4	0.321622	0.32011	0.322045	0.910955	N	ADD	113520	0.990987	0.0115557	0.968795	1.01369	-0.783503	0.433332	.
run2	9	21277748	9:21277748:A:G	A	G	N	G	A	A	14697	52718.3	0.296931	0.29625	0.297122	0.907838	N	ADD	113520	0.995716	0.0118436	0.972869	1.0191	-0.362501	0.716978	.
run2	9	21277797	9:21277797:T:C	T	C	N	C	T	T	10081.3	36620.8	0.2057	0.203211	0.206396	0.899571	N	ADD	113520	0.98083	0.013465	0.955284	1.00706	-1.43749	0.15058	.
run2	9	21277805	9:21277805:A:G	A	G	N	G	A	A	2435.25	9097.54	0.0507963	0.0490879	0.0512739	0.821231	N	ADD	113520	0.948773	0.026244	0.901204	0.998852	-2.00373	0.0450987	.
run2	9	21277806	9:21277806:G:T	G	T	N	T	G	G	18565.7	66916.4	0.376507	0.374233	0.377142	0.934052	N	ADD	113520	0.98708	0.0109911	0.966044	1.00857	-1.18312	0.23676	.
run2	9	21278463	9:21278463:A:G	A	G	N	G	A	A	18642.7	67175	0.377985	0.375785	0.3786	0.931697	N	ADD	113520	0.987472	0.0109966	0.966417	1.00899	-1.14644	0.251614	.
run2	9	21278747	9:21278747:GC:G	GC	G	N	G	GC	GC	14052	50780.1	0.285554	0.28325	0.286198	0.874479	N	ADD	113520	0.986111	0.0122007	0.962809	1.00998	-1.14639	0.251633	.
run2	9	21279082	9:21279082:T:G	T	G	N	G	T	T	16607.4	60078.4	0.337763	0.334759	0.338603	0.933165	N	ADD	113520	0.983249	0.0112934	0.961724	1.00526	-1.49582	0.134699	.
run2	9	21279370	9:21279370:G:A	G	A	N	A	G	G	13458.5	48671.8	0.273654	0.271286	0.274316	0.918483	N	ADD	113520	0.985815	0.0120624	0.962781	1.0094	-1.18443	0.236244	.
run2	9	21279403	9:21279403:A:G	A	G	N	G	A	A	16604.6	60070	0.337714	0.334704	0.338556	0.933177	N	ADD	113520	0.983204	0.0112938	0.96168	1.00521	-1.4998	0.133666	.
run2	9	21280418	9:21280418:A:T	A	T	N	T	A	A	14472.5	52089.1	0.293171	0.291726	0.293576	0.920676	N	ADD	113520	0.992484	0.0117912	0.96981	1.01569	-0.63985	0.52227	.
run2	9	21280454	9:21280454:A:G	A	G	N	G	A	A	13845.4	49888.6	0.280717	0.279085	0.281173	0.911241	N	ADD	113520	0.991103	0.0120077	0.96805	1.01471	-0.744243	0.456729	.
run2	9	21280782	9:21280782:G:C	G	C	N	C	G	G	13879.8	50027.6	0.281481	0.279778	0.281957	0.911403	N	ADD	113520	0.99054	0.0119968	0.967521	1.01411	-0.792288	0.428193	.
run2	9	21280836	9:21280836:T:A	T	A	N	A	T	T	13839.5	49888.4	0.28069	0.278965	0.281172	0.909215	N	ADD	113520	0.990389	0.0120227	0.967324	1.014	-0.803269	0.421819	.
run2	9	21280926	9:21280926:A:G	A	G	N	G	A	A	16615.6	60103.7	0.337911	0.334924	0.338746	0.932712	N	ADD	113520	0.983364	0.0112951	0.961833	1.00538	-1.48528	0.13747	.
run2	9	21280980	9:21280980:C:T	C	T	N	T	C	C	10109.6	36737.6	0.206339	0.203781	0.207054	0.900718	N	ADD	113520	0.980287	0.0134425	0.954796	1.00646	-1.48116	0.138565	.
run2	9	21281544	9:21281544:C:T	C	T	N	T	C	C	16582.8	60004.5	0.33733	0.334264	0.338187	0.932171	N	ADD	113520	0.982898	0.0113036	0.961361	1.00492	-1.52607	0.126993	.
run2	9	21281628	9:21281628:T:G	T	G	N	G	T	T	5530.65	19755.6	0.111374	0.111483	0.111343	0.657746	N	ADD	113520	1.00541	0.0202987	0.966198	1.04622	0.265964	0.790267	.
run2	9	21281709	9:21281709:G:C	G	C	N	C	G	G	2773.03	10222.3	0.0572381	0.0558965	0.0576132	0.8501	N	ADD	113520	0.960564	0.0242687	0.915943	1.00736	-1.65789	0.0973395	.
run2	9	21282332	9:21282332:A:G	A	G	N	G	A	A	11809.4	42903.7	0.240985	0.238045	0.241807	0.90115	N	ADD	113520	0.980554	0.0127158	0.956418	1.0053	-1.54438	0.122496	.
run2	9	21283060	9:21283060:G:T	G	T	N	T	G	G	10124.5	36791.6	0.206642	0.204082	0.207358	0.900684	N	ADD	113520	0.980281	0.0134356	0.954804	1.00644	-1.48236	0.138245	.
run2	9	21283580	9:21283580:A:G	A	G	N	G	A	A	16687	60374	0.339416	0.336364	0.34027	0.92617	N	ADD	113520	0.982705	0.0113237	0.961135	1.00476	-1.54067	0.123397	.
run2	9	21284047	9:21284047:T:C	T	C	N	C	T	T	16589.4	60030.2	0.337472	0.334397	0.338332	0.932449	N	ADD	113520	0.982864	0.011301	0.961333	1.00488	-1.52951	0.126138	.
run2	9	21285389	9:21285389:T:C	T	C	N	C	T	T	16610	60120.2	0.337959	0.334811	0.338839	0.912075	N	ADD	113520	0.982051	0.0114272	0.9603	1.00429	-1.58504	0.112958	.
run2	9	21286078	9:21286078:C:A	C	A	N	A	C	C	16574.7	60010.1	0.337319	0.3341	0.338218	0.912083	N	ADD	113520	0.981637	0.011433	0.959885	1.00388	-1.62109	0.104997	.
run2	9	21286288	9:21286288:C:G	C	G	N	G	C	C	16573.8	60006.2	0.337298	0.334082	0.338197	0.912267	N	ADD	113520	0.981622	0.0114318	0.959872	1.00386	-1.62258	0.104678	.
run2	9	21286338	9:21286338:C:T	C	T	N	T	C	C	2621.99	9406.86	0.0529812	0.052852	0.0530173	0.780552	N	ADD	113520	0.999459	0.0260565	0.949698	1.05183	-0.0207696	0.983429	.
run2	9	21286680	9:21286680:T:C	T	C	N	C	T	T	3023.47	10988	0.0617135	0.0609448	0.0619284	0.955992	N	ADD	113520	0.98633	0.0220078	0.944689	1.02981	-0.625446	0.531679	.
run2	9	21286905	9:21286905:C:T	C	T	N	T	C	C	8977.78	32391.8	0.182213	0.180967	0.182561	0.900671	N	ADD	113520	0.987612	0.0140646	0.96076	1.01522	-0.886269	0.375473	.
run2	9	21286920	9:21286920:C:T	C	T	N	T	C	C	16413.2	59406.2	0.333947	0.330844	0.334815	0.913295	N	ADD	113520	0.982511	0.0114524	0.960703	1.00481	-1.54062	0.12341	.
run2	9	21286989	9:21286989:C:T	C	T	N	T	C	C	8843.96	31882.2	0.179379	0.17827	0.179689	0.897798	N	ADD	113520	0.991565	0.0142382	0.964277	1.01963	-0.594927	0.551892	.
run2	9	21287077	9:21287077:A:G	A	G	N	G	A	A	2985.68	10855.2	0.0609623	0.060183	0.0611802	0.955133	N	ADD	113520	0.986052	0.0221469	0.944165	1.0298	-0.634247	0.52592	.
run2	9	21287615	9:21287615:G:A	G	A	N	A	G	G	10349.2	37721.1	0.211726	0.20861	0.212597	0.9162	N	ADD	113520	0.975346	0.0132064	0.950424	1.00092	-1.89022	0.0587283	.
run2	9	21288018	9:21288018:A:G	A	G	N	G	A	A	13069.8	47578.4	0.267126	0.263451	0.268153	0.908355	N	ADD	113520	0.976164	0.0122542	0.952998	0.999893	-1.96868	0.04899	.
run2	9	21288176	9:21288176:G:A	G	A	N	A	G	G	5169.17	18266.2	0.103221	0.104196	0.102949	0.577115	N	ADD	113520	1.0137	0.0235399	0.967989	1.06156	0.577856	0.563362	.
run2	9	21288385	9:21288385:A:G	A	G	N	G	A	A	7002.87	25076.2	0.141292	0.141158	0.14133	0.68578	N	ADD	113520	0.996275	0.017868	0.961988	1.03178	-0.208876	0.834545	.
run2	9	21288504	9:21288504:AAC:A	AAC	A	N	A	AAC	AAC	16081.7	58246.6	0.32738	0.324162	0.328279	0.875566	N	ADD	113520	0.980676	0.0117545	0.958341	1.00353	-1.66009	0.0968959	.
run2	9	21288732	9:21288732:T:A	T	A	N	A	T	T	7626.97	27751.7	0.155826	0.153738	0.156409	0.913882	N	ADD	113520	0.978611	0.0148957	0.950454	1.0076	-1.4515	0.146642	.
run2	9	21289039	9:21289039:G:A	G	A	N	A	G	G	2975.66	10811.2	0.0607245	0.059981	0.0609323	0.953768	N	ADD	113520	0.986539	0.0221994	0.944535	1.03041	-0.610489	0.541538	.
run2	9	21289069	9:21289069:C:T	C	T	N	T	C	C	16092.8	58278.8	0.327571	0.324387	0.328461	0.875434	N	ADD	113520	0.980891	0.0117535	0.958553	1.00375	-1.64155	0.100684	.
run2	9	21289221	9:21289221:C:T	C	T	N	T	C	C	6013.19	21524	0.121288	0.121209	0.12131	0.921888	N	ADD	113520	1.00159	0.0164401	0.969835	1.03439	0.0968869	0.922816	.
run2	9	21289320	9:21289320:C:G	C	G	N	G	C	C	13506.2	48890.1	0.274825	0.272248	0.275546	0.901621	N	ADD	113520	0.982455	0.0121607	0.959315	1.00615	-1.45561	0.1455	.
run2	9	21289361	9:21289361:C:A	C	A	N	A	C	C	2485.18	9265.71	0.0517569	0.0500944	0.0522218	0.914435	N	ADD	113520	0.956703	0.0246145	0.911644	1.00399	-1.7982	0.0721449	.
run2	9	21289393	9:21289393:C:T	C	T	N	T	C	C	10952.2	39638	0.222825	0.220765	0.223401	0.896784	N	ADD	113520	0.984527	0.0130867	0.959596	1.01011	-1.19157	0.233432	.
run2	9	21289869	9:21289869:T:C	T	C	N	C	T	T	9409.56	34072.1	0.191516	0.189671	0.192031	0.909663	N	ADD	113520	0.983977	0.0137383	0.957835	1.01083	-1.17576	0.23969	.
run2	9	21289923	9:21289923:T:C	T	C	N	C	T	T	13504.5	48884.7	0.274794	0.272213	0.275516	0.901769	N	ADD	113520	0.982423	0.0121602	0.959285	1.00612	-1.45831	0.144756	.
run2	9	21290979	9:21290979:TAA:TA	TA	T	N	T	TA	TA	12482.9	45042.4	0.25337	0.25162	0.25386	0.848807	N	ADD	113520	0.986981	0.012852	0.96243	1.01216	-1.01964	0.307901	.
run2	9	21291124	9:21291124:G:T	G	T	N	T	G	G	11962.9	43379.7	0.243757	0.24114	0.244489	0.897285	N	ADD	113520	0.979831	0.0126763	0.955787	1.00448	-1.60734	0.107979	.
run2	9	21291211	9:21291211:G:A	G	A	N	A	G	G	10011.4	36216.4	0.203611	0.201802	0.204116	0.899905	N	ADD	113520	0.984558	0.0134963	0.958855	1.01095	-1.1531	0.248868	.
run2	9	21291507	9:21291507:A:AG	A	AG	N	AG	A	A	13162	47648.6	0.267841	0.26531	0.268548	0.861973	N	ADD	113520	0.981767	0.0125361	0.957938	1.00619	-1.4679	0.142132	.
run2	9	21291583	9:21291583:G:T	G	T	N	T	G	G	12030.4	43555	0.244826	0.242499	0.245477	0.897202	N	ADD	113520	0.982035	0.0126536	0.95798	1.00669	-1.43264	0.15196	.
run2	9	21292575	9:21292575:G:A	G	A	N	G	A	A	8609.46	30712.1	0.173192	0.173543	0.173094	0.662845	N	ADD	113520	1.00954	0.0168217	0.976803	1.04338	0.564721	0.572263	.
run2	9	21293631	9:21293631:C:A	C	A	N	A	C	C	13460.1	48729.4	0.273915	0.271319	0.27464	0.900676	N	ADD	113520	0.982252	0.0121805	0.95908	1.00598	-1.47017	0.141515	.
run2	9	21293829	9:21293829:C:A	C	A	N	A	C	C	7627.93	27747.3	0.155811	0.153758	0.156385	0.914598	N	ADD	113520	0.978976	0.0148889	0.950821	1.00797	-1.42711	0.153547	.
run2	9	21294383	9:21294383:A:G	A	G	N	G	A	A	3065.71	11141.1	0.0625741	0.0617963	0.0627915	0.950208	N	ADD	113520	0.985634	0.0219345	0.944159	1.02893	-0.659697	0.509448	.
run2	9	21294921	9:21294921:G:A	G	A	N	A	G	G	13481.4	48809.1	0.274359	0.271748	0.275089	0.901139	N	ADD	113520	0.982171	0.0121711	0.959018	1.00588	-1.4781	0.139381	.
run2	9	21295141	9:21295141:C:T	C	T	N	T	C	C	3094.58	11244	0.0631544	0.0623781	0.0633715	0.952488	N	ADD	113520	0.985837	0.0218122	0.944579	1.0289	-0.653981	0.513124	.
run2	9	21295214	9:21295214:A:G	A	G	N	G	A	A	3122.84	11322.1	0.0636231	0.0629479	0.0638119	0.949862	N	ADD	113520	0.988117	0.0217548	0.946871	1.03116	-0.549477	0.582678	.
run2	9	21295318	9:21295318:G:A	G	A	N	A	G	G	9443.62	34160.7	0.192055	0.190357	0.19253	0.910638	N	ADD	113520	0.98528	0.0137129	0.959152	1.01212	-1.08139	0.279522	.
run2	9	21295360	9:21295360:G:A	G	A	N	A	G	G	4557.49	16502.3	0.092758	0.0918663	0.0930074	0.940936	N	ADD	113520	0.99019	0.018413	0.955092	1.02658	-0.535417	0.592362	.
run2	9	21295828	9:21295828:T:C	T	C	N	C	T	T	9446.91	34177.3	0.192143	0.190423	0.192624	0.910961	N	ADD	113520	0.985094	0.0137084	0.958979	1.01192	-1.09552	0.27329	.
run2	9	21296314	9:21296314:T:G	T	G	N	G	T	T	9458.37	34210.5	0.19234	0.190655	0.192811	0.91004	N	ADD	113520	0.985351	0.0137093	0.959228	1.01219	-1.07644	0.281732	.
run2	9	21296368	9:21296368:C:G	C	G	N	G	C	C	4597.21	16649.5	0.0935813	0.092667	0.0938369	0.932516	N	ADD	113520	0.98966	0.0184246	0.954559	1.02605	-0.56413	0.572666	.
run2	9	21296870	9:21296870:T:A	T	A	N	A	T	T	3067.11	11111.4	0.0624494	0.0618244	0.0626241	0.955218	N	ADD	113520	0.989661	0.0218779	0.948121	1.03302	-0.47505	0.634751	.
run2	9	21296916	9:21296916:C:A	C	A	N	A	C	C	16537	59833.6	0.336375	0.33334	0.337224	0.913219	N	ADD	113520	0.982727	0.0114343	0.960949	1.005	-1.5238	0.12756	.
run2	9	21296943	9:21296943:C:A	C	A	N	A	C	C	4721.62	17051.6	0.0959006	0.0951748	0.0961035	0.917066	N	ADD	113520	0.993512	0.0183529	0.958409	1.0299	-0.354687	0.722824	.
run2	9	21297414	9:21297414:C:G	C	G	N	G	C	C	3068.69	11119	0.0624899	0.0618563	0.0626671	0.954616	N	ADD	113520	0.989494	0.021879	0.947959	1.03285	-0.482741	0.629279	.
run2	9	21297435	9:21297435:T:G	T	G	N	G	T	T	2491.92	9018.47	0.0506977	0.0502303	0.0508284	0.869224	N	ADD	113520	0.983802	0.0252189	0.936357	1.03365	-0.647549	0.517277	.
run2	9	21297931	9:21297931:A:T	A	T	N	T	A	A	4610.93	16707.9	0.0938988	0.0929435	0.0941659	0.869495	N	ADD	113520	0.988418	0.0190442	0.952204	1.02601	-0.611718	0.540725	.
run2	9	21297939	9:21297939:C:T	C	T	N	T	C	C	10802.2	38407	0.216743	0.217743	0.216463	0.652211	N	ADD	113520	1.00841	0.0155926	0.978058	1.0397	0.53709	0.591206	.
run2	9	21298190	9:21298190:C:T	C	T	N	T	C	C	7686.1	27906.5	0.156768	0.154931	0.157282	0.849068	N	ADD	113520	0.980096	0.0154124	0.950932	1.01015	-1.30446	0.192077	.
run2	9	21298300	9:21298300:G:C	G	C	N	C	G	G	9102.74	32957.4	0.185254	0.183486	0.185749	0.856084	N	ADD	113520	0.98302	0.0143424	0.955771	1.01105	-1.19407	0.23245	.
run2	9	21298401	9:21298401:A:T	A	T	N	T	A	A	3074.37	11219.9	0.0629594	0.0619708	0.0632359	0.911634	N	ADD	113520	0.980298	0.0223588	0.938267	1.02421	-0.889962	0.373486	.
run2	9	21298971	9:21298971:G:A	G	A	N	A	G	G	2967.76	10738.8	0.0603706	0.0598218	0.0605241	0.933936	N	ADD	113520	0.991068	0.0224734	0.948361	1.0357	-0.399248	0.68971	.
run2	9	21299298	9:21299298:C:T	C	T	N	T	C	C	3006.03	10872.5	0.0611283	0.0605933	0.0612779	0.93492	N	ADD	113520	0.991355	0.0223278	0.948907	1.0357	-0.388867	0.697375	.
run2	9	21299401	9:21299401:G:A	G	A	N	A	G	G	16139.3	58415.3	0.328376	0.325324	0.32923	0.877587	N	ADD	113520	0.981722	0.0117311	0.959407	1.00456	-1.5725	0.115836	.
run2	9	21299590	9:21299590:A:T	A	T	N	T	A	A	7632.56	27765	0.155909	0.153851	0.156484	0.916989	N	ADD	113520	0.978968	0.014866	0.950856	1.00791	-1.42985	0.152761	.
run2	9	21299639	9:21299639:T:G	T	G	N	G	T	T	4604.1	16660.3	0.0936594	0.092806	0.093898	0.932792	N	ADD	113520	0.990602	0.0184109	0.955494	1.027	-0.51288	0.608035	.
run2	9	21300106	9:21300106:A:G	A	G	N	G	A	A	3958.65	14469.2	0.0811656	0.0797953	0.0815488	0.935528	N	ADD	113520	0.979387	0.0196477	0.942389	1.01784	-1.06009	0.289102	.
run2	9	21300129	9:21300129:A:AT	A	AT	N	AT	A	A	5805.26	21255.4	0.119189	0.117018	0.119796	0.815024	N	ADD	113520	0.97118	0.017802	0.937878	1.00566	-1.64272	0.100441	.
run2	9	21300237	9:21300237:A:G	A	G	N	G	A	A	3067.11	11111.4	0.0624494	0.0618244	0.0626241	0.955218	N	ADD	113520	0.989661	0.0218779	0.948121	1.03302	-0.47505	0.634751	.
run2	9	21300307	9:21300307:T:C	T	C	N	C	T	T	3090.46	11198.1	0.0629341	0.0622952	0.0631127	0.9376	N	ADD	113520	0.990104	0.0220077	0.948304	1.03375	-0.451904	0.651338	.
run2	9	21300338	9:21300338:T:C	T	C	N	C	T	T	2517.49	9153.81	0.0514063	0.0507456	0.0515911	0.90483	N	ADD	113520	0.987468	0.0246588	0.940878	1.03636	-0.511446	0.609039	.
run2	9	21300631	9:21300631:G:A	G	A	N	A	G	G	3958.65	14469.2	0.0811656	0.0797953	0.0815488	0.935528	N	ADD	113520	0.979387	0.0196477	0.942389	1.01784	-1.06009	0.289102	.
run2	9	21300705	9:21300705:G:A	G	A	N	A	G	G	3954.05	14448.3	0.0810535	0.0797028	0.0814312	0.93421	N	ADD	113520	0.979618	0.0196721	0.942567	1.01813	-1.04677	0.295205	.
run2	9	21300725	9:21300725:T:C	T	C	N	C	T	T	16560.4	59941	0.336951	0.333811	0.337829	0.912075	N	ADD	113520	0.981987	0.0114365	0.96022	1.00425	-1.58945	0.111959	.
run2	9	21300864	9:21300864:A:G	A	G	N	G	A	A	7649.62	27828.4	0.156263	0.154195	0.156841	0.915318	N	ADD	113520	0.97888	0.0148662	0.950769	1.00782	-1.43591	0.151028	.
run2	9	21300995	9:21300995:G:A	G	A	N	A	G	G	3029.31	10978.6	0.0616981	0.0610626	0.0618758	0.954374	N	ADD	113520	0.989427	0.0220142	0.947644	1.03305	-0.482846	0.629205	.
run2	9	21301193	9:21301193:G:C	G	C	N	C	G	G	16566.8	59955.3	0.337042	0.333941	0.337909	0.912198	N	ADD	113520	0.982278	0.0114353	0.960507	1.00454	-1.56365	0.117899	.
run2	9	21301324	9:21301324:C:T	C	T	N	T	C	C	3967.42	14501.9	0.0813481	0.0799721	0.0817328	0.934722	N	ADD	113520	0.979314	0.0196366	0.942339	1.01774	-1.0645	0.287102	.
run2	9	21301792	9:21301792:T:C	T	C	N	C	T	T	3961.39	14480.3	0.0812266	0.0798505	0.0816113	0.936203	N	ADD	113520	0.97932	0.0196343	0.94235	1.01774	-1.06428	0.287203	.
run2	9	21301994	9:21301994:A:G	A	G	N	G	A	A	3069.87	11122.9	0.0625122	0.06188	0.062689	0.954265	N	ADD	113520	0.989502	0.0218793	0.947967	1.03286	-0.482355	0.629554	.
run2	9	21302531	9:21302531:C:G	C	G	N	G	C	C	4048.7	14736.6	0.08274	0.0816107	0.0830557	0.907415	N	ADD	113520	0.983641	0.019744	0.946304	1.02245	-0.835402	0.403492	.
run2	9	21302549	9:21302549:T:C	T	C	N	C	T	T	4124.54	15033.5	0.0843819	0.0831393	0.0847294	0.908108	N	ADD	113520	0.982586	0.019571	0.945609	1.02101	-0.897625	0.369385	.
run2	9	21302645	9:21302645:T:C	T	C	N	C	T	T	16565.8	59966.9	0.337089	0.333921	0.337975	0.912363	N	ADD	113520	0.981846	0.0114338	0.960087	1.0041	-1.60235	0.109078	.
run2	9	21302815	9:21302815:C:T	C	T	N	T	C	C	4124.54	15033.5	0.0843819	0.0831393	0.0847294	0.908108	N	ADD	113520	0.982586	0.019571	0.945609	1.02101	-0.897625	0.369385	.
run2	9	21302816	9:21302816:T:A	T	A	N	A	T	T	4124.54	15033.5	0.0843819	0.0831393	0.0847294	0.908108	N	ADD	113520	0.982586	0.019571	0.945609	1.02101	-0.897625	0.369385	.
run2	9	21303288	9:21303288:A:G	A	G	N	G	A	A	4051.88	14751.9	0.0828216	0.0816747	0.0831423	0.906603	N	ADD	113520	0.983355	0.0197451	0.946027	1.02216	-0.85009	0.395275	.
run2	9	21303297	9:21303297:A:G	A	G	N	G	A	A	12422.5	44864.6	0.252322	0.250403	0.252858	0.900042	N	ADD	113520	0.985493	0.0125024	0.961638	1.00994	-1.16884	0.242467	.
run2	9	21303411	9:21303411:A:C	A	C	N	C	A	A	4007.87	14662.5	0.082234	0.0807875	0.0826385	0.935398	N	ADD	113520	0.977816	0.0195371	0.941081	1.01598	-1.14825	0.250864	.
run2	9	21303681	9:21303681:A:G	A	G	N	G	A	A	5049.86	18024.3	0.10163	0.101791	0.101585	0.907176	N	ADD	113520	1.00538	0.0179575	0.97061	1.0414	0.298804	0.765089	.
run2	9	21303689	9:21303689:A:G	A	G	N	G	A	A	16566.5	59983.2	0.337164	0.333934	0.338067	0.913429	N	ADD	113520	0.98149	0.011427	0.959752	1.00372	-1.63505	0.102038	.
run2	9	21303958	9:21303958:G:A	G	A	N	A	G	G	13625.6	49443.5	0.277789	0.274655	0.278665	0.905541	N	ADD	113520	0.980405	0.0121205	0.95739	1.00397	-1.63269	0.102535	.
run2	9	21304057	9:21304057:A:G	A	G	N	G	A	A	13544.8	49129.5	0.27605	0.273026	0.276895	0.905204	N	ADD	113520	0.980812	0.012144	0.957743	1.00444	-1.59538	0.110628	.
run2	9	21304305	9:21304305:A:G	A	G	N	G	A	A	3113.54	11293.5	0.063456	0.0627603	0.0636505	0.95377	N	ADD	113520	0.987645	0.0217389	0.946448	1.03064	-0.571857	0.567419	.
run2	9	21304803	9:21304803:G:A	G	A	N	A	G	G	16588	60046.8	0.337539	0.334368	0.338425	0.912302	N	ADD	113520	0.981862	0.0114292	0.960111	1.0041	-1.60159	0.109246	.
run2	9	21305855	9:21305855:A:G	A	G	N	G	A	A	15338.9	55817.3	0.313408	0.30919	0.314588	0.891837	N	ADD	113520	0.973942	0.011815	0.951647	0.996759	-2.23476	0.0254334	.
run2	9	21306019	9:21306019:C:A	C	A	N	C	A	A	5918.13	20938.7	0.118291	0.119293	0.118011	0.564758	N	ADD	113520	1.02931	0.0212271	0.987364	1.07304	1.36088	0.17355	.
run2	9	21306318	9:21306318:A:G	A	G	N	G	A	A	15347.4	55831.1	0.313506	0.309362	0.314665	0.891353	N	ADD	113520	0.974351	0.0118165	0.952045	0.997181	-2.1989	0.0278851	.
run2	9	21306573	9:21306573:G:T	G	T	N	T	G	G	3000.82	10486.7	0.059406	0.0604883	0.0591034	0.554715	N	ADD	113520	1.03967	0.0299124	0.980473	1.10245	1.30069	0.193366	.
run2	9	21307784	9:21307784:T:A	T	A	N	A	T	T	12158.3	44269.7	0.248538	0.245077	0.249505	0.887801	N	ADD	113520	0.974869	0.0126847	0.950931	0.99941	-2.0065	0.0448026	.
run2	9	21307814	9:21307814:T:G	T	G	N	G	T	T	2457.37	8921.94	0.0501203	0.0495337	0.0502843	0.923402	N	ADD	113520	0.989013	0.024691	0.942291	1.03805	-0.447449	0.654551	.
run2	9	21308532	9:21308532:C:A	C	A	N	A	C	C	3997.46	14564.2	0.081755	0.0805777	0.0820842	0.90589	N	ADD	113520	0.98263	0.0198738	0.945091	1.02166	-0.881671	0.377955	.
run2	9	21308693	9:21308693:A:G	A	G	N	A	G	G	7449.12	25899.2	0.146883	0.150154	0.145969	0.601456	N	ADD	113520	1.06344	0.018617	1.02534	1.10296	3.30394	0.000953346	.
run2	9	21309670	9:21309670:G:A	G	A	N	A	G	G	3039.52	11010.4	0.061883	0.0612684	0.0620548	0.955926	N	ADD	113520	0.989958	0.0219626	0.948248	1.0335	-0.459552	0.645838	.
run2	9	21310148	9:21310148:CTTCT:C	CTTCT	C	N	C	CTTCT	CTTCT	12350.1	44795.6	0.251699	0.248945	0.252469	0.813692	N	ADD	113520	0.977279	0.013186	0.952346	1.00287	-1.74296	0.0813408	.
run2	9	21310156	9:21310156:T:C	T	C	N	C	T	T	9148.95	33411.9	0.18746	0.184417	0.18831	0.812758	N	ADD	113520	0.969894	0.0146905	0.942366	0.998226	-2.08081	0.0374511	.
run2	9	21310349	9:21310349:C:T	C	T	N	T	C	C	4006.2	14589.7	0.0819056	0.0807538	0.0822277	0.906458	N	ADD	113520	0.98313	0.0198487	0.945618	1.02213	-0.857178	0.391346	.
run2	9	21310383	9:21310383:A:G	A	G	N	A	G	G	6823.05	24064.7	0.136045	0.137534	0.135629	0.604882	N	ADD	113520	1.03409	0.0193163	0.995671	1.07399	1.73537	0.0826745	.
run2	9	21310588	9:21310588:G:C	G	C	N	C	G	G	12896.2	46799.2	0.262929	0.259952	0.263761	0.872623	N	ADD	113520	0.978207	0.012556	0.954428	1.00258	-1.75486	0.079283	.
run2	9	21310624	9:21310624:A:G	A	G	N	G	A	A	3036.75	11000.8	0.0618284	0.0612125	0.0620005	0.955133	N	ADD	113520	0.989918	0.0219811	0.948176	1.0335	-0.460994	0.644803	.
run2	9	21310701	9:21310701:G:T	G	T	N	T	G	G	18607.6	67465.3	0.379109	0.375078	0.380236	0.891196	N	ADD	113520	0.977081	0.0112954	0.955688	0.998954	-2.05262	0.040109	.
run2	9	21310833	9:21310833:C:T	C	T	N	T	C	C	18596.9	67438.2	0.378942	0.374861	0.380084	0.891479	N	ADD	113520	0.976814	0.011295	0.955427	0.998679	-2.07698	0.0378035	.
run2	9	21310879	9:21310879:C:T	C	T	N	T	C	C	3036.75	11000.8	0.0618284	0.0612125	0.0620005	0.955133	N	ADD	113520	0.989918	0.0219811	0.948176	1.0335	-0.460994	0.644803	.
run2	9	21311012	9:21311012:G:A	G	A	N	A	G	G	3026.85	10970.2	0.06165	0.0610128	0.0618282	0.953617	N	ADD	113520	0.989374	0.0220312	0.947562	1.03303	-0.484873	0.627766	.
run2	9	21311314	9:21311314:G:T	G	T	N	T	G	G	4003.73	14582	0.081861	0.080704	0.0821845	0.906751	N	ADD	113520	0.983059	0.0198509	0.945546	1.02206	-0.860733	0.389385	.
run2	9	21311355	9:21311355:G:C	G	C	N	C	G	G	3036.75	11000.8	0.0618284	0.0612125	0.0620005	0.955133	N	ADD	113520	0.989918	0.0219811	0.948176	1.0335	-0.460994	0.644803	.
run2	9	21311418	9:21311418:T:C	T	C	N	C	T	T	2457.37	8921.94	0.0501203	0.0495337	0.0502843	0.923402	N	ADD	113520	0.989013	0.024691	0.942291	1.03805	-0.447449	0.654551	.
run2	9	21311571	9:21311571:C:T	C	T	N	T	C	C	9686.3	35331.2	0.19828	0.195249	0.199127	0.887245	N	ADD	113520	0.973348	0.0137555	0.947457	0.999947	-1.96383	0.0495502	.
run2	9	21311687	9:21311687:T:C	T	C	N	C	T	T	18609.8	67485.7	0.379208	0.375122	0.380351	0.890488	N	ADD	113520	0.976768	0.0112997	0.955374	0.998642	-2.08022	0.0375052	.
run2	9	21312007	9:21312007:T:C	T	C	N	C	T	T	4007.03	14590.6	0.0819133	0.0807705	0.0822328	0.906263	N	ADD	113520	0.983316	0.0198492	0.945796	1.02232	-0.847643	0.396637	.
run2	9	21312065	9:21312065:A:T	A	T	N	T	A	A	4007.03	14590.6	0.0819133	0.0807705	0.0822328	0.906263	N	ADD	113520	0.983316	0.0198492	0.945796	1.02232	-0.847643	0.396637	.
run2	9	21312535	9:21312535:T:C	T	C	N	C	T	T	4686.6	16921.6	0.0951735	0.094469	0.0953706	0.91797	N	ADD	113520	0.993933	0.0184066	0.958715	1.03045	-0.33061	0.740939	.
run2	9	21313033	9:21313033:C:T	C	T	N	T	C	C	4441.47	16220.7	0.0910069	0.0895276	0.0914205	0.910405	N	ADD	113520	0.978802	0.0189067	0.943195	1.01575	-1.13326	0.257104	.
run2	9	21313408	9:21313408:C:T	C	T	N	T	C	C	4047.21	14754.1	0.0828106	0.0815805	0.0831545	0.919717	N	ADD	113520	0.982178	0.0196112	0.945142	1.02067	-0.91696	0.359164	.
run2	9	21314072	9:21314072:AAATAAT:A	AAATAAT	A	N	A	AAATAAT	AAATAAT	3774.32	13553.2	0.0763191	0.0760799	0.0763859	0.986487	N	ADD	113520	1.00022	0.0195917	0.962545	1.03938	0.0114473	0.990867	.
run2	9	21316313	9:21316313:T:C	T	C	N	C	T	T	16332.3	58982.5	0.331725	0.329214	0.332427	0.890457	N	ADD	113520	0.984863	0.0116207	0.962685	1.00755	-1.31252	0.189345	.
run2	9	21316649	9:21316649:T:G	T	G	N	G	T	T	17437.2	63524.9	0.356599	0.351486	0.358028	0.906316	N	ADD	113520	0.970535	0.0113722	0.949142	0.99241	-2.62991	0.0085407	.
run2	9	21316916	9:21316916:T:C	T	C	N	C	T	T	15598.2	56454.8	0.317358	0.314417	0.31818	0.887725	N	ADD	113520	0.981219	0.0117713	0.95884	1.00412	-1.61066	0.107255	.
run2	9	21317276	9:21317276:A:G	A	G	N	G	A	A	16568	59778.4	0.336268	0.333964	0.336912	0.878654	N	ADD	113520	0.986236	0.0116598	0.963953	1.00903	-1.18869	0.234561	.
run2	9	21317299	9:21317299:A:G	A	G	N	G	A	A	16301.8	58888.6	0.331177	0.328598	0.331898	0.890562	N	ADD	113520	0.984399	0.0116258	0.962222	1.00709	-1.3525	0.176215	.
run2	9	21317697	9:21317697:ACTAT:A	ACTAT	A	N	A	ACTAT	ACTAT	15598.4	56447.5	0.317327	0.31442	0.31814	0.84754	N	ADD	113520	0.980112	0.0120463	0.957243	1.00353	-1.66757	0.095401	.
run2	9	21317899	9:21317899:C:G	C	G	N	G	C	C	16297.7	58851.8	0.330997	0.328516	0.33169	0.891023	N	ADD	113520	0.985113	0.0116234	0.962924	1.00781	-1.29043	0.196903	.
run2	9	21317985	9:21317985:G:A	G	A	N	A	G	G	16285.3	58804.4	0.330734	0.328267	0.331423	0.890939	N	ADD	113520	0.985091	0.0116259	0.962898	1.0078	-1.29204	0.196345	.
run2	9	21318360	9:21318360:C:G	C	G	N	C	G	G	5949.97	21038.1	0.118869	0.119935	0.118571	0.602898	N	ADD	113520	1.02898	0.0204972	0.98846	1.07116	1.39369	0.163412	.
run2	9	21318386	9:21318386:G:A	G	A	N	A	G	G	15596.5	56447.5	0.317319	0.314383	0.31814	0.887687	N	ADD	113520	0.98125	0.0117719	0.958869	1.00415	-1.60793	0.107852	.
run2	9	21318832	9:21318832:T:C	T	C	N	C	T	T	16353.8	59050.8	0.33212	0.329647	0.332812	0.887088	N	ADD	113520	0.985124	0.0116391	0.962906	1.00786	-1.28769	0.197854	.
run2	9	21318892	9:21318892:G:T	G	T	N	T	G	G	4952.54	17937.6	0.10082	0.0998296	0.101097	0.924812	N	ADD	113520	0.98651	0.0178379	0.952616	1.02161	-0.761381	0.446429	.
run2	9	21319644	9:21319644:T:C	T	C	N	C	T	T	7725.36	27988.1	0.1573	0.155722	0.157741	0.817449	N	ADD	113520	0.980295	0.0156774	0.950631	1.01088	-1.26948	0.204271	.
run2	9	21319719	9:21319719:A:AATT	A	AATT	N	AATT	A	A	15742	56882.8	0.319877	0.317316	0.320593	0.82947	N	ADD	113520	0.982535	0.0121561	0.959403	1.00623	-1.4494	0.147227	.
run2	9	21319804	9:21319804:TTTAC:T	TTTAC	T	N	T	TTTAC	TTTAC	15422.7	55783.9	0.31363	0.310878	0.3144	0.838248	N	ADD	113520	0.980874	0.0121494	0.957793	1.00451	-1.5895	0.111948	.
run2	9	21319815	9:21319815:ATTTG:A	ATTTG	A	N	A	ATTTG	ATTTG	15405.1	55750	0.313403	0.310524	0.314209	0.842137	N	ADD	113520	0.980007	0.0121243	0.956993	1.00357	-1.6657	0.0957722	.
run2	9	21320324	9:21320324:T:TAC	T	TAC	N	TAC	T	T	16281.6	58793	0.330667	0.328193	0.331359	0.852275	N	ADD	113520	0.984019	0.0118871	0.961358	1.00721	-1.3553	0.175322	.
run2	9	21320952	9:21320952:A:T	A	T	N	T	A	A	15553.3	56246.2	0.316242	0.313511	0.317005	0.881824	N	ADD	113520	0.982578	0.011822	0.960072	1.00561	-1.48671	0.137091	.
run2	9	21321464	9:21321464:A:G	A	G	N	G	A	A	3109.03	11248.1	0.0632364	0.0626695	0.0633949	0.9741	N	ADD	113520	0.990922	0.0215296	0.949978	1.03363	-0.423581	0.671871	.
run2	9	21322129	9:21322129:G:C	G	C	N	C	G	G	3034.11	11025.6	0.0619262	0.0611592	0.0621406	0.979131	N	ADD	113520	0.986323	0.0217087	0.945237	1.02919	-0.63439	0.525826	.
run2	9	21323089	9:21323089:T:G	T	G	N	G	T	T	9569.04	34410.6	0.193709	0.192885	0.193939	0.858454	N	ADD	113520	0.991342	0.014063	0.96439	1.01905	-0.618369	0.536332	.
run2	9	21324554	9:21324554:T:C	T	C	N	C	T	T	5203.96	18381	0.10388	0.104897	0.103596	0.577556	N	ADD	113520	1.0178	0.02252	0.97385	1.06373	0.783317	0.433441	.
run2	9	21324664	9:21324664:T:C	T	C	N	C	T	T	3780.29	13568.2	0.0764116	0.0762002	0.0764707	0.991057	N	ADD	113520	1.00041	0.0195329	0.962835	1.03945	0.0210209	0.983229	.
run2	9	21324694	9:21324694:C:G	C	G	N	C	G	G	5822.24	20587.3	0.116321	0.11736	0.116031	0.587817	N	ADD	113520	1.02946	0.0209548	0.988032	1.07262	1.38537	0.165939	.
run2	9	21324698	9:21324698:C:T	C	T	N	T	C	C	3803.62	13651	0.076879	0.0766705	0.0769373	0.997741	N	ADD	113520	1.0005	0.019413	0.963144	1.0393	0.0255958	0.97958	.
run2	9	21324972	9:21324972:A:C	A	C	N	C	A	A	9172.37	33583.6	0.188319	0.184889	0.189278	0.872555	N	ADD	113520	0.968193	0.014163	0.941687	0.995446	-2.28224	0.022475	.
run2	9	21325193	9:21325193:T:C	T	C	N	C	T	T	15999.2	57860.1	0.325314	0.322499	0.326101	0.863332	N	ADD	113520	0.981799	0.0118658	0.959229	1.0049	-1.54801	0.121619	.
run2	9	21327141	9:21327141:A:G	A	G	N	G	A	A	6186.2	22141.2	0.124768	0.124697	0.124788	0.674873	N	ADD	113520	0.994452	0.0189415	0.95821	1.03206	-0.293712	0.768978	.
run2	9	21327816	9:21327816:AC:A	AC	A	N	A	AC	AC	4907.07	17484	0.0986216	0.0989129	0.0985401	0.687412	N	ADD	113520	1.00861	0.0209104	0.968107	1.0508	0.409891	0.681886	.
run2	9	21328138	9:21328138:G:A	G	A	N	A	G	G	7378.43	26673	0.14998	0.148729	0.15033	0.864257	N	ADD	113520	0.985848	0.0155411	0.956272	1.01634	-0.917145	0.359067	.
run2	9	21328188	9:21328188:A:G	A	G	N	G	A	A	4540.36	16459.2	0.0924929	0.0915211	0.0927646	0.9677	N	ADD	113520	0.989002	0.0181835	0.954375	1.02488	-0.608208	0.54305	.
run2	9	21328598	9:21328598:CAAAAAT:C	CAAAAAT	C	N	C	CAAAAAT	CAAAAAT	4494.4	16306.5	0.091618	0.0905946	0.0919041	0.961245	N	ADD	113520	0.987623	0.018325	0.952781	1.02374	-0.679637	0.496735	.
run2	9	21328655	9:21328655:A:C	A	C	N	C	A	A	4541.57	16464.8	0.0925229	0.0915455	0.0927961	0.968058	N	ADD	113520	0.988925	0.0181778	0.954312	1.02479	-0.612658	0.540103	.
run2	9	21328922	9:21328922:C:T	C	T	N	T	C	C	5501.19	19777	0.111338	0.110889	0.111463	0.97356	N	ADD	113520	0.996682	0.0166251	0.964729	1.02969	-0.199883	0.841572	.
run2	9	21329115	9:21329115:A:C	A	C	N	C	A	A	5354.81	19194.7	0.108129	0.107938	0.108182	0.889729	N	ADD	113520	0.996674	0.0175964	0.962886	1.03165	-0.189334	0.849831	.
run2	9	21330522	9:21330522:G:T	G	T	N	T	G	G	16195.7	58468.6	0.328859	0.326459	0.32953	0.891259	N	ADD	113520	0.985387	0.0116416	0.963158	1.00813	-1.26446	0.206065	.
run2	9	21330552	9:21330552:A:G	A	G	N	G	A	A	2462.45	8937.71	0.0502121	0.0496361	0.0503732	0.933908	N	ADD	113520	0.988796	0.0245282	0.942385	1.03749	-0.459339	0.645991	.
run2	9	21330765	9:21330765:A:G	A	G	N	G	A	A	3056.54	11072.7	0.0622323	0.0616115	0.0624059	0.968877	N	ADD	113520	0.989432	0.021758	0.948125	1.03254	-0.48829	0.625344	.
run2	9	21331119	9:21331119:C:T	C	T	N	T	C	C	16197.7	58474	0.328892	0.3265	0.329561	0.89115	N	ADD	113520	0.98544	0.0116421	0.963209	1.00818	-1.25984	0.207728	.
run2	9	21331533	9:21331533:A:AT	A	AT	N	AT	A	A	3031.05	10971.3	0.0616734	0.0610975	0.0618345	0.958478	N	ADD	113520	0.990318	0.0219645	0.94859	1.03388	-0.442934	0.657813	.
run2	9	21332295	9:21332295:C:A	C	A	N	A	C	C	4935.45	18064.6	0.101304	0.0994849	0.101813	0.937062	N	ADD	113520	0.974977	0.0178012	0.941547	1.00959	-1.42356	0.154573	.
run2	9	21335404	9:21335404:A:C	A	C	N	C	A	A	6796.83	24658.4	0.138545	0.137005	0.138975	0.929178	N	ADD	113520	0.984798	0.0155567	0.955224	1.01529	-0.984705	0.324769	.
run2	9	21337315	9:21337315:G:GTTTGT	G	GTTTGT	N	GTTTGT	G	G	13518.5	48933	0.275069	0.272496	0.275788	0.83738	N	ADD	113520	0.983007	0.0126422	0.95895	1.00767	-1.35567	0.175206	.
run2	9	21337553	9:21337553:T:C	T	C	N	C	T	T	2987.21	10618.6	0.0599268	0.0602138	0.0598465	0.860369	N	ADD	113520	1.00986	0.0233967	0.964594	1.05724	0.419253	0.675031	.
run2	9	21337927	9:21337927:T:C	T	C	N	C	T	T	4512.34	16560.6	0.092816	0.0909563	0.093336	0.895385	N	ADD	113520	0.971528	0.01895	0.936106	1.00829	-1.52429	0.127436	.
run2	9	21338047	9:21338047:A:C	A	C	N	C	A	A	4510.75	16555.8	0.0927879	0.0909241	0.093309	0.895638	N	ADD	113520	0.971461	0.0189502	0.936041	1.00822	-1.52793	0.12653	.
run2	9	21338126	9:21338126:A:C	A	C	N	C	A	A	6500.41	23757.2	0.13327	0.13103	0.133896	0.907901	N	ADD	113520	0.975827	0.0160859	0.945542	1.00708	-1.52118	0.128215	.
run2	9	21338145	9:21338145:G:A	G	A	N	G	A	A	5533.55	19351.1	0.109605	0.111541	0.109063	0.579549	N	ADD	113520	1.05306	0.0215521	1.0095	1.09849	2.39869	0.0164539	.
run2	9	21339969	9:21339969:C:A	C	A	N	A	C	C	14877	53734.2	0.302199	0.29988	0.302847	0.876194	N	ADD	113520	0.985257	0.0120019	0.962351	1.00871	-1.23749	0.215906	.
run2	9	21340130	9:21340130:A:G	A	G	N	G	A	A	7982.55	28705.9	0.161595	0.160906	0.161787	0.900844	N	ADD	113520	0.994924	0.0148164	0.966448	1.02424	-0.343443	0.731266	.
run2	9	21340373	9:21340373:A:C	A	C	N	C	A	A	3440.53	12064.6	0.0682925	0.0693515	0.0679965	0.887768	N	ADD	113520	1.02471	0.0215329	0.982363	1.06888	1.13358	0.25697	.
run2	9	21340786	9:21340786:C:A	C	A	N	A	C	C	15129.2	54668	0.307422	0.304963	0.30811	0.869901	N	ADD	113520	0.984997	0.0120139	0.962074	1.00847	-1.25829	0.208285	.
run2	9	21341895	9:21341895:C:T	C	T	N	C	T	T	5764.42	20598.5	0.116116	0.116195	0.116094	0.78967	N	ADD	113520	1.00232	0.0180742	0.967439	1.03847	0.128442	0.897799	.
run2	9	21342332	9:21342332:G:A	G	A	N	G	A	A	13512.2	48327.3	0.272373	0.272369	0.272374	0.836913	N	ADD	113520	1.00308	0.0126471	0.978525	1.02826	0.243427	0.807675	.
run2	9	21342624	9:21342624:C:T	C	T	N	T	C	C	15586.7	55355.1	0.312464	0.314184	0.311983	0.690965	N	ADD	113520	1.00997	0.0133531	0.983883	1.03675	0.743127	0.457405	.
run2	9	21342905	9:21342905:T:TC	T	TC	N	TC	T	T	6592.56	23909.5	0.134347	0.132888	0.134754	0.889421	N	ADD	113520	0.986367	0.0161777	0.955582	1.01814	-0.848506	0.396156	.
run2	9	21343237	9:21343237:G:T	G	T	N	T	G	G	6336.98	23094.3	0.12963	0.127736	0.13016	0.915452	N	ADD	113520	0.98109	0.0162007	0.950427	1.01274	-1.17839	0.238641	.
run2	9	21343558	9:21343558:G:T	G	T	N	T	G	G	4018.63	14757.5	0.0826999	0.0810045	0.0831739	0.940207	N	ADD	113520	0.973676	0.0194719	0.937216	1.01155	-1.37003	0.170678	.
run2	9	21343660	9:21343660:G:A	G	A	N	A	G	G	5078.54	18195.4	0.10251	0.102369	0.10255	0.710392	N	ADD	113520	0.99939	0.0202596	0.960484	1.03987	-0.0301162	0.975974	.
run2	9	21343808	9:21343808:T:A	T	A	N	A	T	T	4024.11	14774.1	0.0827968	0.0811149	0.083267	0.939238	N	ADD	113520	0.973804	0.01947	0.937343	1.01168	-1.3634	0.172758	.
run2	9	21343823	9:21343823:T:A	T	A	N	A	T	T	4018.63	14757.5	0.0826999	0.0810045	0.0831739	0.940207	N	ADD	113520	0.973676	0.0194719	0.937216	1.01155	-1.37003	0.170678	.
run2	9	21344012	9:21344012:A:G	A	G	N	G	A	A	6559.25	23846.6	0.133923	0.132216	0.1344	0.927119	N	ADD	113520	0.983663	0.0158646	0.953548	1.01473	-1.03827	0.299147	.
run2	9	21344315	9:21344315:G:A	G	A	N	A	G	G	5906.87	21606.5	0.121183	0.119066	0.121775	0.947054	N	ADD	113520	0.976786	0.0163913	0.945904	1.00868	-1.43295	0.151871	.
run2	9	21344320	9:21344320:C:T	C	T	N	C	T	T	13794.7	49393.8	0.278315	0.278063	0.278385	0.865792	N	ADD	113520	0.999762	0.0123392	0.975873	1.02423	-0.0193238	0.984583	.
run2	9	21344364	9:21344364:G:A	G	A	N	A	G	G	6557.04	23838.6	0.133878	0.132172	0.134355	0.926919	N	ADD	113520	0.983665	0.0158687	0.953542	1.01474	-1.03787	0.299329	.
run2	9	21344676	9:21344676:T:C	T	C	N	C	T	T	4018.63	14757.5	0.0826999	0.0810045	0.0831739	0.940207	N	ADD	113520	0.973676	0.0194719	0.937216	1.01155	-1.37003	0.170678	.
run2	9	21345265	9:21345265:A:C	A	C	N	C	A	A	5907.55	21609.3	0.121198	0.11908	0.121791	0.947522	N	ADD	113520	0.976777	0.0163861	0.945905	1.00866	-1.43392	0.151594	.
run2	9	21345281	9:21345281:A:G	A	G	N	G	A	A	5678.2	21173.5	0.118269	0.114457	0.119334	0.774732	N	ADD	113520	0.939392	0.0184202	0.906082	0.973926	-3.39424	0.000688196	.
run2	9	21345549	9:21345549:A:T	A	T	N	T	A	A	6558.36	23843.8	0.133907	0.132198	0.134384	0.927329	N	ADD	113520	0.983655	0.0158636	0.953542	1.01472	-1.03886	0.298871	.
run2	9	21345747	9:21345747:A:G	A	G	N	G	A	A	4018.63	14757.5	0.0826999	0.0810045	0.0831739	0.940207	N	ADD	113520	0.973676	0.0194719	0.937216	1.01155	-1.37003	0.170678	.
run2	9	21345767	9:21345767:G:A	G	A	N	A	G	G	5233.58	18754.9	0.105657	0.105494	0.105703	0.936281	N	ADD	113520	0.996626	0.017333	0.963338	1.03107	-0.194964	0.845421	.
run2	9	21346277	9:21346277:A:G	A	G	N	G	A	A	6001.97	21954.9	0.123136	0.120983	0.123738	0.937621	N	ADD	113520	0.976517	0.0163625	0.945697	1.00834	-1.45232	0.146412	.
run2	9	21346380	9:21346380:A:G	A	G	N	G	A	A	5910.22	21619	0.121253	0.119134	0.121845	0.947634	N	ADD	113520	0.976757	0.0163821	0.945893	1.00863	-1.43558	0.151122	.
run2	9	21346817	9:21346817:T:A	T	A	N	A	T	T	5440.11	19880.6	0.111525	0.109658	0.112047	0.935737	N	ADD	113520	0.97838	0.0170843	0.946162	1.0117	-1.27939	0.200761	.
run2	9	21346866	9:21346866:GA:G	GA	G	N	G	GA	GA	4128.78	15143.3	0.084884	0.0832247	0.085348	0.93518	N	ADD	113520	0.974341	0.019291	0.93819	1.01189	-1.34745	0.177836	.
run2	9	21347827	9:21347827:T:G	T	G	N	G	T	T	5603.66	20904.1	0.116754	0.112954	0.117816	0.778278	N	ADD	113520	0.939081	0.0184793	0.905677	0.973716	-3.40132	0.000670616	.
run2	9	21347959	9:21347959:T:C	T	C	N	C	T	T	5555.32	20331.1	0.114017	0.11198	0.114587	0.907857	N	ADD	113520	0.976041	0.0171856	0.943712	1.00948	-1.41112	0.158209	.
run2	9	21348142	9:21348142:TTTA:T	TTTA	T	N	T	TTTA	TTTA	4889.69	18036.7	0.100979	0.0985625	0.101655	0.925925	N	ADD	113520	0.966708	0.0179698	0.933253	1.00136	-1.88421	0.0595362	.
run2	9	21348697	9:21348697:G:T	G	T	N	T	G	G	4019.17	14762.5	0.0827242	0.0810152	0.083202	0.941276	N	ADD	113520	0.973432	0.0194594	0.937005	1.01128	-1.38375	0.166436	.
run2	9	21348719	9:21348719:T:C	T	C	N	C	T	T	5622.9	20173.1	0.113619	0.113342	0.113696	0.698221	N	ADD	113520	0.997618	0.0195527	0.96011	1.03659	-0.121952	0.902937	.
run2	9	21349195	9:21349195:T:A	T	A	N	A	T	T	4127.17	15169.1	0.0849908	0.0831922	0.0854937	0.925231	N	ADD	113520	0.972237	0.0193939	0.935975	1.0099	-1.45176	0.14657	.
run2	9	21350050	9:21350050:T:C	T	C	N	C	T	T	10224.4	36645	0.206437	0.206096	0.206532	0.9251	N	ADD	113520	0.997444	0.0132157	0.97194	1.02362	-0.193668	0.846436	.
run2	9	21350078	9:21350078:A:T	A	T	N	T	A	A	8313.94	30172.4	0.169513	0.167586	0.170052	0.959986	N	ADD	113520	0.982317	0.0140379	0.955658	1.00972	-1.27091	0.203759	.
run2	9	21350168	9:21350168:T:C	T	C	N	C	T	T	4114.33	15109.8	0.0846728	0.0829336	0.0851591	0.92778	N	ADD	113520	0.973236	0.0193959	0.936933	1.01095	-1.39866	0.161916	.
run2	9	21350487	9:21350487:G:A	G	A	N	A	G	G	4114.36	15110	0.0846739	0.0829341	0.0851603	0.927798	N	ADD	113520	0.973229	0.0193957	0.936926	1.01094	-1.39908	0.161789	.
run2	9	21350620	9:21350620:G:A	G	A	N	A	G	G	8530.59	30988.6	0.174063	0.171953	0.174653	0.997429	N	ADD	113520	0.981548	0.0136278	0.955678	1.00812	-1.36662	0.171744	.
run2	9	21352135	9:21352135:T:C	T	C	N	C	T	T	7038.88	25493.4	0.143289	0.141884	0.143681	0.968919	N	ADD	113520	0.986824	0.0150114	0.958213	1.01629	-0.883539	0.376945	.
run2	9	21352175	9:21352175:G:A	G	A	N	A	G	G	6387.86	23254.6	0.130561	0.128762	0.131064	0.990078	N	ADD	113520	0.981022	0.01545	0.951761	1.01118	-1.24015	0.214919	.
run2	9	21352377	9:21352377:G:A	G	A	N	A	G	G	6438.35	23440.8	0.131603	0.129779	0.132113	0.996785	N	ADD	113520	0.98106	0.0153467	0.95199	1.01102	-1.24596	0.21278	.
run2	9	21352862	9:21352862:C:T	C	T	N	T	C	C	7873.06	28754.1	0.161325	0.158699	0.162059	0.982618	N	ADD	113520	0.975123	0.0141737	0.948407	1.00259	-1.77733	0.0755146	.
run2	9	21353375	9:21353375:T:A	T	A	N	A	T	T	4730.95	17320.8	0.0971271	0.0953629	0.0976204	0.957243	N	ADD	113520	0.975525	0.0179391	0.941821	1.01043	-1.38134	0.167173	.
run2	9	21353813	9:21353813:G:A	G	A	N	A	G	G	6484.49	23611.2	0.132557	0.130709	0.133073	0.980895	N	ADD	113520	0.980667	0.0154242	0.951464	1.01077	-1.26572	0.205613	.
run2	9	21353963	9:21353963:T:C	T	C	N	C	T	T	4730.95	17320.8	0.0971271	0.0953629	0.0976204	0.957243	N	ADD	113520	0.975525	0.0179391	0.941821	1.01043	-1.38134	0.167173	.
run2	9	21353964	9:21353964:T:A	T	A	N	A	T	T	6937.27	25111.2	0.141158	0.139836	0.141528	0.968635	N	ADD	113520	0.987931	0.0151054	0.959111	1.01762	-0.803877	0.421468	.
run2	9	21354025	9:21354025:TA:T	TA	T	N	T	TA	TA	4732.42	17302.7	0.0970539	0.0953925	0.0975184	0.959358	N	ADD	113520	0.976906	0.0179208	0.943189	1.01183	-1.30378	0.192309	.
run2	9	21354093	9:21354093:A:G	A	G	N	G	A	A	6487.48	23616.7	0.132594	0.13077	0.133104	0.980646	N	ADD	113520	0.980923	0.0154235	0.951714	1.01103	-1.24884	0.211724	.
run2	9	21354159	9:21354159:C:A	C	A	N	A	C	C	7132.32	25834.9	0.145205	0.143768	0.145606	0.960247	N	ADD	113520	0.986604	0.0149973	0.958026	1.01603	-0.89927	0.368509	.
run2	9	21354180	9:21354180:A:G	A	G	N	G	A	A	7872.5	28751.9	0.161312	0.158688	0.162046	0.982752	N	ADD	113520	0.975118	0.0141733	0.948403	1.00259	-1.77774	0.0754467	.
run2	9	21354655	9:21354655:C:T	C	T	N	T	C	C	15895.3	57545.7	0.323472	0.320405	0.324329	0.929388	N	ADD	113520	0.982532	0.0114497	0.960729	1.00483	-1.53907	0.123786	.
run2	9	21355821	9:21355821:C:G	C	G	N	G	C	C	14524.8	52119	0.293533	0.292779	0.293744	0.655797	N	ADD	113520	0.994325	0.0139576	0.967492	1.0219	-0.407778	0.683437	.
run2	9	21355823	9:21355823:G:C	G	C	N	C	G	G	17874.9	63616.7	0.358931	0.360309	0.358545	0.568397	N	ADD	113520	1.01662	0.0142595	0.988605	1.04544	1.15629	0.247562	.
run2	9	21355825	9:21355825:G:C	G	C	N	C	G	G	12360.8	44139.9	0.248858	0.24916	0.248773	0.596358	N	ADD	113520	1.00806	0.0155465	0.977811	1.03925	0.516615	0.605425	.
run2	9	21355846	9:21355846:A:G	A	G	N	G	A	A	6967.1	25195	0.141658	0.140437	0.142	0.962652	N	ADD	113520	0.988313	0.0151296	0.959437	1.01806	-0.77699	0.437165	.
run2	9	21355874	9:21355874:T:G	T	G	N	G	T	T	7080.36	25618	0.14402	0.14272	0.144384	0.976877	N	ADD	113520	0.98781	0.0149182	0.959345	1.01712	-0.822142	0.410996	.
run2	9	21356655	9:21356655:G:A	G	A	N	A	G	G	4730.95	17320.8	0.0971271	0.0953629	0.0976204	0.957243	N	ADD	113520	0.975525	0.0179391	0.941821	1.01043	-1.38134	0.167173	.
run2	9	21356741	9:21356741:TTG:T	TTG	T	N	T	TTG	TTG	5549.69	19770.7	0.111524	0.111866	0.111428	0.735511	N	ADD	113520	1.00866	0.0190869	0.971626	1.04711	0.451918	0.651328	.
run2	9	21358890	9:21358890:C:A	C	A	N	A	C	C	7685.14	28018.9	0.157259	0.154911	0.157915	0.970649	N	ADD	113520	0.976616	0.0144026	0.949433	1.00458	-1.64288	0.100408	.
run2	9	21358935	9:21358935:A:G	A	G	N	G	A	A	10496.7	38001.8	0.213612	0.211585	0.214179	0.791046	N	ADD	113520	0.98309	0.0143509	0.955824	1.01113	-1.18838	0.234684	.
run2	9	21359018	9:21359018:A:G	A	G	N	G	A	A	5668.09	20308.7	0.114415	0.114253	0.11446	0.698815	N	ADD	113520	0.999808	0.0194765	0.962361	1.03871	-0.00987587	0.99212	.
run2	9	21359476	9:21359476:T:A	T	A	N	A	T	T	2689.14	9475.82	0.0535807	0.0542057	0.053406	0.914734	N	ADD	113520	1.01538	0.0237786	0.969146	1.06382	0.641959	0.5209	.
run2	9	21359647	9:21359647:G:C	G	C	N	C	G	G	2690.23	9479.85	0.0536033	0.0542276	0.0534287	0.915034	N	ADD	113520	1.01533	0.02377	0.969117	1.06376	0.640237	0.522018	.
run2	9	21359865	9:21359865:A:C	A	C	N	C	A	A	9116.74	32840.8	0.184803	0.183768	0.185092	0.725096	N	ADD	113520	0.991807	0.0157878	0.961587	1.02298	-0.521067	0.60232	.
run2	9	21359866	9:21359866:CA:C	CA	C	N	C	CA	CA	15083.9	53997.1	0.304268	0.304051	0.304329	0.535881	N	ADD	113520	0.995621	0.0152812	0.966243	1.02589	-0.287203	0.773957	.
run2	9	21361132	9:21361132:C:T	C	T	N	T	C	C	7754.09	28308.4	0.158837	0.156301	0.159547	0.976366	N	ADD	113520	0.975147	0.0143062	0.948184	1.00288	-1.75916	0.0785495	.
run2	9	21361141	9:21361141:T:C	T	C	N	C	T	T	7754.09	28308.4	0.158837	0.156301	0.159547	0.976366	N	ADD	113520	0.975147	0.0143062	0.948184	1.00288	-1.75916	0.0785495	.
run2	9	21361339	9:21361339:A:AAC	A	AAC	N	A	AAC	AAC	22393.3	80532.4	0.453337	0.451386	0.453883	0.533521	N	ADD	113520	0.979909	0.014143	0.953119	1.00745	-1.43501	0.151284	.
run2	9	21361937	9:21361937:C:G	C	G	N	G	C	C	14539.9	52671.2	0.296032	0.293084	0.296856	0.83311	N	ADD	113520	0.98088	0.0124059	0.957317	1.00502	-1.55613	0.119678	.
run2	9	21361976	9:21361976:C:G	C	G	N	G	C	C	7806.4	28482.7	0.159836	0.157355	0.160529	0.976335	N	ADD	113520	0.975745	0.0142682	0.948836	1.00342	-1.72087	0.0852741	.
run2	9	21362014	9:21362014:C:T	C	T	N	T	C	C	7763.89	28342.5	0.159031	0.156498	0.159739	0.977074	N	ADD	113520	0.975278	0.0142938	0.948335	1.00299	-1.75129	0.0798968	.
run2	9	21362133	9:21362133:C:G	C	G	N	G	C	C	2580.71	9080.34	0.0513612	0.0520199	0.0511771	0.864729	N	ADD	113520	1.01812	0.0249389	0.969547	1.06912	0.71989	0.471593	.
run2	9	21362518	9:21362518:C:T	C	T	N	T	C	C	10463.1	37837.7	0.212742	0.210908	0.213255	0.791279	N	ADD	113520	0.984714	0.0143665	0.957374	1.01284	-1.07219	0.283637	.
run2	9	21362582	9:21362582:G:A	G	A	N	A	G	G	11377.8	40970.4	0.230568	0.229345	0.23091	0.926751	N	ADD	113520	0.990602	0.0126974	0.966254	1.01556	-0.743617	0.457108	.
run2	9	21362772	9:21362772:G:A	G	A	N	A	G	G	3237.31	12172.3	0.0678716	0.0652551	0.0686032	0.904158	N	ADD	113520	0.945061	0.0218199	0.905496	0.986354	-2.58966	0.0096071	.
run2	9	21362802	9:21362802:G:A	G	A	N	A	G	G	10530.3	38097.5	0.214182	0.212262	0.214718	0.789972	N	ADD	113520	0.984219	0.0143462	0.95693	1.01229	-1.10876	0.267535	.
run2	9	21363126	9:21363126:A:C	A	C	N	C	A	A	7915.81	28903.3	0.16217	0.159561	0.1629	0.982244	N	ADD	113520	0.975257	0.0141454	0.94859	1.00267	-1.77121	0.0765265	.
run2	9	21363988	9:21363988:C:G	C	G	N	G	C	C	10244.8	37263	0.209249	0.206508	0.210015	0.953145	N	ADD	113520	0.979524	0.0130063	0.95487	1.00481	-1.59066	0.111685	.
run2	9	21365043	9:21365043:G:A	G	A	N	A	G	G	7763.68	28347.6	0.159052	0.156494	0.159768	0.975181	N	ADD	113520	0.974904	0.0143077	0.947945	1.00263	-1.77643	0.075662	.
run2	9	21365980	9:21365980:G:T	G	T	N	T	G	G	13663.1	49337.9	0.277489	0.27541	0.27807	0.839977	N	ADD	113520	0.986447	0.0125589	0.962462	1.01103	-1.08656	0.277231	.
run2	9	21366261	9:21366261:A:G	A	G	N	G	A	A	7886.7	28778.9	0.161494	0.158974	0.162199	0.974792	N	ADD	113520	0.975993	0.0142224	0.949163	1.00358	-1.70855	0.0875349	.
run2	9	21366404	9:21366404:A:G	A	G	N	G	A	A	17907	64533.9	0.363112	0.360955	0.363715	0.65134	N	ADD	113520	0.987157	0.0133785	0.961608	1.01338	-0.966225	0.333931	.
run2	9	21366407	9:21366407:T:C	T	C	N	C	T	T	8217.16	29746.5	0.167211	0.165635	0.167652	0.592692	N	ADD	113520	0.978762	0.018167	0.944525	1.01424	-1.18164	0.23735	.
run2	9	21366412	9:21366412:ACG:A	ACG	A	N	A	ACG	ACG	12095.9	43994.8	0.247052	0.243821	0.247956	0.671345	N	ADD	113520	0.972948	0.0146616	0.945387	1.00131	-1.87053	0.0614097	.
run2	9	21366431	9:21366431:C:T	C	T	N	T	C	C	22936.7	82618.1	0.464917	0.46234	0.465638	0.671053	N	ADD	113520	0.985555	0.0128172	0.961105	1.01063	-1.1352	0.256291	.
run2	9	21366437	9:21366437:T:C	T	C	N	C	T	T	5022.29	17918.1	0.101041	0.101236	0.100987	0.707001	N	ADD	113520	1.00548	0.0204055	0.96606	1.04651	0.2678	0.788853	.
run2	9	21366894	9:21366894:C:T	C	T	N	T	C	C	22146.5	79887.8	0.449411	0.446412	0.450249	0.819154	N	ADD	113520	0.983414	0.0115486	0.961404	1.00593	-1.44824	0.147549	.
run2	9	21366908	9:21366908:C:T	C	T	N	T	C	C	22183.4	80057	0.450319	0.447156	0.451204	0.820566	N	ADD	113520	0.982419	0.0115371	0.960454	1.00489	-1.53739	0.124198	.
run2	9	21367195	9:21367195:A:G	A	G	N	G	A	A	2679	9450.48	0.0534244	0.0540013	0.0532632	0.909056	N	ADD	113520	1.01566	0.023893	0.969192	1.06435	0.650285	0.515508	.
run2	9	21368097	9:21368097:T:A	T	A	N	A	T	T	7165.24	26141.4	0.1467	0.144431	0.147334	0.901678	N	ADD	113520	0.975229	0.0153852	0.94626	1.00508	-1.63035	0.103027	.
run2	9	21368609	9:21368609:T:C	T	C	N	T	C	C	5235.23	18657.2	0.105235	0.105528	0.105153	0.547513	N	ADD	113520	1.00009	0.0239375	0.954251	1.04813	0.00368008	0.997064	.
run2	9	21368927	9:21368927:C:T	C	T	N	T	C	C	7614.73	27715	0.15561	0.153492	0.156203	0.895815	N	ADD	113520	0.977505	0.0150552	0.949082	1.00678	-1.51127	0.13072	.
run2	9	21369315	9:21369315:C:G	C	G	N	G	C	C	7235.25	26414.7	0.148211	0.145843	0.148874	0.905136	N	ADD	113520	0.974717	0.0152962	0.945928	1.00438	-1.67418	0.0940945	.
run2	9	21369718	9:21369718:A:G	A	G	N	G	A	A	3115.05	11417.9	0.0640104	0.0627908	0.0643514	0.826673	N	ADD	113520	0.965888	0.0233565	0.922669	1.01113	-1.48597	0.137288	.
run2	9	21370864	9:21370864:T:C	T	C	N	C	T	T	7334.95	26827.5	0.150469	0.147852	0.151201	0.896921	N	ADD	113520	0.971805	0.0152797	0.943133	1.00135	-1.87177	0.061239	.
run2	9	21371323	9:21371323:A:G	A	G	N	G	A	A	5922.36	21228.5	0.119586	0.119378	0.119645	0.748291	N	ADD	113520	0.999669	0.0184822	0.964105	1.03655	-0.0179066	0.985713	.
run2	9	21371722	9:21371722:C:G	C	G	N	G	C	C	5800.59	20647.1	0.116489	0.116924	0.116368	0.701006	N	ADD	113520	1.01538	0.0192482	0.977791	1.05442	0.793131	0.427701	.
run2	9	21372123	9:21372123:G:A	G	A	N	G	A	A	23205.7	83121.8	0.468321	0.467762	0.468477	0.7457	N	ADD	113520	0.992339	0.0120601	0.969158	1.01608	-0.63764	0.523708	.
run2	9	21372381	9:21372381:A:T	A	T	N	T	A	A	4862.04	17328.2	0.0977369	0.0980053	0.0976619	0.837193	N	ADD	113520	1.00611	0.0190172	0.969303	1.04432	0.320495	0.748593	.
run2	9	21372721	9:21372721:T:G	T	G	N	T	G	G	24371.3	87414.6	0.492362	0.491259	0.492671	0.746622	N	ADD	113520	0.989719	0.0120053	0.966703	1.01328	-0.860798	0.389349	.
run2	9	21373838	9:21373838:C:T	C	T	N	T	C	C	4279.53	15235.5	0.0859542	0.0862635	0.0858678	0.627867	N	ADD	113520	1.01746	0.0232337	0.972166	1.06486	0.744977	0.456286	.
run2	9	21373908	9:21373908:C:G	C	G	N	C	G	G	23628.6	84864.2	0.477858	0.476287	0.478297	0.705626	N	ADD	113520	0.984914	0.0123729	0.961317	1.00909	-1.22857	0.219233	.
run2	9	21374511	9:21374511:T:A	T	A	N	A	T	T	10985.1	39294.5	0.221457	0.221429	0.221465	0.612084	N	ADD	113520	0.995162	0.0158719	0.96468	1.02661	-0.30557	0.759932	.
run2	9	21375129	9:21375129:T:C	T	C	N	C	T	T	2817	10161.3	0.057163	0.056783	0.0572693	0.82984	N	ADD	113520	0.991934	0.0244276	0.945562	1.04058	-0.331524	0.740249	.
run2	9	21375182	9:21375182:C:T	C	T	N	T	C	C	2807.43	9520.41	0.0542981	0.0565901	0.0536573	0.65173	N	ADD	113520	1.09015	0.0276271	1.03269	1.15081	3.1243	0.00178228	.
run2	9	21377175	9:21377175:A:T	A	T	N	T	A	A	5992.16	21796.2	0.122394	0.120785	0.122844	0.769238	N	ADD	113520	0.97576	0.0181193	0.941715	1.01103	-1.35429	0.175643	.
run2	9	21377196	9:21377196:CA:C	CA	C	N	C	CA	CA	19818.7	70592.6	0.398217	0.39949	0.397862	0.710286	N	ADD	113520	1.01452	0.0126749	0.989626	1.04004	1.1372	0.255454	.
run2	9	21377478	9:21377478:A:C	A	C	N	C	A	A	17643	63014.6	0.355258	0.355634	0.355152	0.74378	N	ADD	113520	1.00576	0.0126135	0.981197	1.03093	0.455077	0.649054	.
run2	9	21377612	9:21377612:G:A	G	A	N	G	A	A	21651	77535.3	0.436867	0.436424	0.436991	0.742756	N	ADD	113520	0.993289	0.0122158	0.96979	1.01736	-0.551196	0.581499	.
run2	9	21377929	9:21377929:CAAT:C	CAAT	C	N	C	CAAT	CAAT	4267.96	15186.7	0.0856884	0.0860302	0.0855928	0.629185	N	ADD	113520	1.01826	0.0232389	0.972924	1.06571	0.778768	0.436117	.
run2	9	21378325	9:21378325:G:A	G	A	N	A	G	G	19685.9	69840.1	0.394318	0.396813	0.393621	0.738078	N	ADD	113520	1.02378	0.0124266	0.999147	1.04902	1.89129	0.0585852	.
run2	9	21378396	9:21378396:A:G	A	G	N	G	A	A	2483.88	8892.11	0.0501057	0.0500681	0.0501162	0.86947	N	ADD	113520	1.00409	0.0253456	0.955432	1.05523	0.16115	0.871975	.
run2	9	21379466	9:21379466:A:G	A	G	N	G	A	A	12338.8	43496.5	0.245927	0.248716	0.245148	0.768602	N	ADD	113520	1.02571	0.0136428	0.998646	1.05351	1.86065	0.0627938	.
run2	9	21380237	9:21380237:A:C	A	C	N	C	A	A	4204.15	14303.9	0.0815188	0.0847441	0.080617	0.676916	N	ADD	113520	1.08182	0.0225072	1.03514	1.13061	3.49428	0.00047535	.
run2	9	21380888	9:21380888:C:T	C	T	N	T	C	C	6720.91	24150.4	0.135973	0.135475	0.136112	0.816317	N	ADD	113520	0.994275	0.0167823	0.962102	1.02752	-0.342133	0.732251	.
run2	9	21381286	9:21381286:T:G	T	G	N	G	T	T	5550.1	20179.5	0.113326	0.111875	0.113732	0.929679	N	ADD	113520	0.978781	0.0169068	0.946879	1.01176	-1.26854	0.204605	.
run2	9	21383193	9:21383193:C:T	C	T	N	T	C	C	3867.67	13821.2	0.0779106	0.0779614	0.0778964	0.979099	N	ADD	113520	0.99944	0.0194291	0.962097	1.03823	-0.0288274	0.977002	.
run2	9	21383734	9:21383734:C:A	C	A	N	A	C	C	3679.73	13076.1	0.0738013	0.0741731	0.0736974	0.993008	N	ADD	113520	1.00584	0.0197235	0.967699	1.04548	0.29524	0.767811	.
run2	9	21383852	9:21383852:C:G	C	G	N	G	C	C	3657.29	12989.6	0.0733212	0.0737207	0.0732095	0.987764	N	ADD	113520	1.00637	0.0198331	0.968002	1.04626	0.320225	0.748798	.
run2	9	21383853	9:21383853:C:T	C	T	N	T	C	C	3657.29	12989.6	0.0733212	0.0737207	0.0732095	0.987764	N	ADD	113520	1.00637	0.0198331	0.968002	1.04626	0.320225	0.748798	.
run2	9	21383898	9:21383898:A:G	A	G	N	A	G	G	15983.4	57419.2	0.323303	0.322182	0.323616	0.720055	N	ADD	113520	0.985333	0.0134534	0.959691	1.01166	-1.09831	0.27207	.
run2	9	21384363	9:21384363:A:G	A	G	N	G	A	A	2724.78	9424.01	0.0535095	0.054924	0.053114	0.697777	N	ADD	113520	1.04289	0.0275448	0.988081	1.10074	1.52464	0.127349	.
run2	9	21385501	9:21385501:A:T	A	T	N	T	A	A	8838.83	31726.2	0.178669	0.178166	0.17881	0.793477	N	ADD	113520	0.993005	0.0152711	0.963723	1.02318	-0.459693	0.645737	.
run2	9	21385694	9:21385694:ATAAAGT:A	ATAAAGT	A	N	A	ATAAAGT	ATAAAGT	3862.77	13793.6	0.0777674	0.0778626	0.0777408	0.948188	N	ADD	113520	1.00037	0.019756	0.962375	1.03987	0.018725	0.98506	.
run2	9	21385729	9:21385729:A:G	A	G	N	G	A	A	2847.31	10369.7	0.0582143	0.0573939	0.0584437	0.702287	N	ADD	113520	0.97813	0.0264519	0.928711	1.03018	-0.835968	0.403173	.
run2	9	21386288	9:21386288:T:C	T	C	N	C	T	T	3974.59	14215.1	0.0801165	0.0801166	0.0801164	0.968477	N	ADD	113520	0.999021	0.0193015	0.961934	1.03754	-0.0507298	0.959541	.
run2	9	21386684	9:21386684:T:C	T	C	N	C	T	T	3976.03	14220	0.0801448	0.0801457	0.0801445	0.968107	N	ADD	113520	0.999035	0.0193021	0.961946	1.03755	-0.0500199	0.960107	.
run2	9	21387418	9:21387418:A:G	A	G	N	A	G	G	19586.1	70421.4	0.396439	0.394801	0.396897	0.741935	N	ADD	113520	0.982978	0.0125218	0.959147	1.0074	-1.37107	0.170353	.
run2	9	21387704	9:21387704:C:CT	C	CT	N	CT	C	C	7890.94	28415.3	0.159911	0.15906	0.160149	0.817368	N	ADD	113520	0.988735	0.0156914	0.958789	1.01962	-0.722005	0.470291	.
run2	9	21388344	9:21388344:C:CA	C	CA	N	CA	C	C	12124.5	42539	0.240766	0.244396	0.239751	0.754711	N	ADD	113520	1.03214	0.0138333	1.00453	1.0605	2.28653	0.0222235	.
run2	9	21388712	9:21388712:G:A	G	A	N	G	A	A	17960.9	64365.7	0.362608	0.362042	0.362766	0.733545	N	ADD	113520	0.991495	0.0128485	0.966838	1.01678	-0.664782	0.50619	.
run2	9	21389287	9:21389287:A:T	A	T	N	T	A	A	5250.68	19037.8	0.106979	0.105839	0.107297	0.777742	N	ADD	113520	0.98588	0.0190489	0.949751	1.02338	-0.746542	0.45534	.
run2	9	21389578	9:21389578:A:G	A	G	N	G	A	A	3976.23	14219.1	0.0801413	0.0801497	0.0801389	0.968592	N	ADD	113520	0.999011	0.0192971	0.961932	1.03752	-0.0512951	0.95909	.
run2	9	21391131	9:21391131:A:ATG	A	ATG	N	ATG	A	A	3060.81	11460	0.063957	0.0616973	0.0645888	0.731465	N	ADD	113520	0.937944	0.0249444	0.893191	0.98494	-2.56831	0.0102195	.
run2	9	21391231	9:21391231:G:T	G	T	N	T	G	G	7138.68	25804.3	0.145098	0.143896	0.145433	0.796864	N	ADD	113520	0.984761	0.0165656	0.953302	1.01726	-0.926981	0.353937	.
run2	9	21391443	9:21391443:G:T	G	T	N	T	G	G	2958.28	10787.9	0.0605451	0.0596307	0.0608008	0.693481	N	ADD	113520	0.976609	0.0261497	0.927816	1.02797	-0.905151	0.365386	.
run2	9	21391698	9:21391698:T:C	T	C	N	T	C	C	4744.27	16855.9	0.0951382	0.0956313	0.0950004	0.557314	N	ADD	113520	1.00565	0.0249596	0.95764	1.05607	0.225819	0.821342	.
run2	9	21393737	9:21393737:A:G	A	G	N	G	A	A	9486.61	33971.9	0.191414	0.191224	0.191467	0.791728	N	ADD	113520	0.996818	0.0148917	0.968144	1.02634	-0.214043	0.830513	.
run2	9	21395605	9:21395605:G:T	G	T	N	T	G	G	16743.3	59389.4	0.335327	0.337499	0.33472	0.784253	N	ADD	113520	1.01822	0.0124383	0.993694	1.04334	1.45137	0.146677	.
run2	9	21395611	9:21395611:C:T	C	T	N	C	T	T	20990.2	75476	0.424886	0.423105	0.425384	0.755446	N	ADD	113520	0.982176	0.0122209	0.95893	1.00599	-1.47164	0.141117	.
run2	9	21396216	9:21396216:C:G	C	G	N	G	C	C	9987.15	35234.8	0.199181	0.201313	0.198584	0.787102	N	ADD	113520	1.02259	0.0145514	0.99384	1.05218	1.53531	0.124707	.
run2	9	21396609	9:21396609:C:CT	C	CT	N	CT	C	C	8366.36	29889.7	0.168499	0.168643	0.168459	0.934689	N	ADD	113520	1.00038	0.014352	0.972628	1.02892	0.0261663	0.979125	.
run2	9	21396665	9:21396665:G:A	G	A	N	A	G	G	6897.02	24791.4	0.139572	0.139025	0.139725	0.818358	N	ADD	113520	0.992706	0.0165819	0.960961	1.0255	-0.441513	0.658841	.
run2	9	21396688	9:21396688:T:C	T	C	N	C	T	T	2468.28	8927.17	0.0501914	0.0497537	0.0503138	0.842968	N	ADD	113520	0.984734	0.0257295	0.936306	1.03567	-0.597903	0.549905	.
run2	9	21397052	9:21397052:G:A	G	A	N	A	G	G	3137.85	11214	0.063213	0.0632504	0.0632026	0.778787	N	ADD	113520	1.00337	0.0239568	0.957346	1.05161	0.140431	0.888319	.
run2	9	21397211	9:21397211:T:C	T	C	N	C	T	T	2745.42	9840.29	0.0554339	0.05534	0.0554601	0.807757	N	ADD	113520	0.99858	0.0250201	0.950793	1.04877	-0.0567847	0.954717	.
run2	9	21397345	9:21397345:G:C	G	C	N	C	G	G	13209.3	46820.5	0.264402	0.266262	0.263882	0.841855	N	ADD	113520	1.01317	0.0127085	0.988241	1.03872	1.02922	0.303377	.
run2	9	21397347	9:21397347:G:T	G	T	N	T	G	G	5202.78	18230.2	0.103211	0.104874	0.102746	0.809622	N	ADD	113520	1.02684	0.0187626	0.989767	1.06531	1.41175	0.158022	.
run2	9	21397478	9:21397478:T:C	T	C	N	C	T	T	3175.46	11254.8	0.0635584	0.0640084	0.0634325	0.83984	N	ADD	113520	1.0103	0.0230298	0.965712	1.05695	0.445008	0.656314	.
run2	9	21397773	9:21397773:C:T	C	T	N	T	C	C	3113.57	11159.8	0.0628673	0.0627609	0.0628971	0.86775	N	ADD	113520	0.996465	0.0227552	0.953	1.04191	-0.15562	0.876333	.
run2	9	21397825	9:21397825:T:A	T	A	N	A	T	T	12609.9	44714.7	0.252487	0.254181	0.252013	0.834327	N	ADD	113520	1.01264	0.0129531	0.987256	1.03868	0.969768	0.332162	.
run2	9	21397860	9:21397860:T:C	T	C	N	C	T	T	7266.47	25995.6	0.146503	0.146472	0.146512	0.846287	N	ADD	113520	0.99954	0.0159622	0.968753	1.03131	-0.0288408	0.976992	.
run2	9	21397911	9:21397911:C:G	C	G	N	G	C	C	23558	83739.3	0.472592	0.474864	0.471957	0.792719	N	ADD	113520	1.01862	0.0116629	0.995597	1.04217	1.58163	0.113734	.
run2	9	21398024	9:21398024:T:C	T	C	N	C	T	T	5326.52	18654.3	0.105624	0.107368	0.105136	0.799326	N	ADD	113520	1.02767	0.0186864	0.990714	1.06601	1.46071	0.144094	.
run2	9	21398147	9:21398147:G:A	G	A	N	A	G	G	12298.5	43677	0.246545	0.247903	0.246165	0.837414	N	ADD	113520	1.01035	0.0130336	0.984867	1.03649	0.78998	0.429539	.
run2	9	21398333	9:21398333:AAAAC:A	AAAAC	A	N	A	AAAAC	AAAAC	8824.45	32028.8	0.179938	0.177876	0.180515	0.941599	N	ADD	113520	0.98162	0.0139804	0.955088	1.00889	-1.32691	0.184539	.
run2	9	21398625	9:21398625:G:A	G	A	N	A	G	G	6978.2	25032	0.140989	0.140661	0.141081	0.848497	N	ADD	113520	0.996197	0.0162077	0.965048	1.02835	-0.235116	0.814119	.
run2	9	21399121	9:21399121:A:G	A	G	N	G	A	A	3116.45	11179.9	0.0629684	0.062819	0.0630102	0.869353	N	ADD	113520	0.995438	0.022722	0.95208	1.04077	-0.201225	0.840523	.
run2	9	21399406	9:21399406:T:C	T	C	N	T	C	C	24167.8	86332.9	0.486702	0.487156	0.486575	0.73761	N	ADD	113520	1.00015	0.0121248	0.976663	1.0242	0.0123782	0.990124	.
run2	9	21399407	9:21399407:G:C	G	C	N	G	C	C	24167.8	86332.9	0.486702	0.487156	0.486575	0.73761	N	ADD	113520	1.00015	0.0121248	0.976663	1.0242	0.0123782	0.990124	.
run2	9	21399408	9:21399408:T:A	T	A	N	T	A	A	24168.2	86342.5	0.486745	0.487164	0.486629	0.737027	N	ADD	113520	0.999861	0.0121297	0.976371	1.02392	-0.0114643	0.990853	.
run2	9	21399409	9:21399409:T:A	T	A	N	T	A	A	24168.2	86342.5	0.486745	0.487164	0.486629	0.737027	N	ADD	113520	0.999861	0.0121297	0.976371	1.02392	-0.0114643	0.990853	.
run2	9	21399410	9:21399410:TA:T	TA	T	N	TA	T	T	24168.2	86342.5	0.486745	0.487164	0.486629	0.737027	N	ADD	113520	0.999861	0.0121297	0.976371	1.02392	-0.0114643	0.990853	.
run2	9	21399425	9:21399425:C:T	C	T	N	T	C	C	7517	26999	0.152026	0.151522	0.152167	1.00296	N	ADD	113520	0.994512	0.0144326	0.966774	1.02305	-0.381302	0.702979	.
run2	9	21399524	9:21399524:C:T	C	T	N	T	C	C	12347.1	44003.7	0.248198	0.248884	0.248006	0.84684	N	ADD	113520	1.00533	0.0129435	0.980147	1.03116	0.41069	0.6813	.
run2	9	21399525	9:21399525:C:T	C	T	N	T	C	C	12347.1	44003.7	0.248198	0.248884	0.248006	0.84684	N	ADD	113520	1.00533	0.0129435	0.980147	1.03116	0.41069	0.6813	.
run2	9	21399722	9:21399722:G:T	G	T	N	T	G	G	12064.3	42777.6	0.241552	0.243183	0.241096	0.836283	N	ADD	113520	1.01292	0.0131394	0.987168	1.03934	0.977013	0.328563	.
run2	9	21399784	9:21399784:G:A	G	A	N	A	G	G	6974.95	25018	0.140913	0.140596	0.141002	0.84841	N	ADD	113520	0.996327	0.0162118	0.965167	1.02849	-0.226993	0.820429	.
run2	9	21400196	9:21400196:A:G	A	G	N	G	A	A	2904.13	9776.95	0.0558539	0.0585392	0.0551031	0.704115	N	ADD	113520	1.09485	0.0262072	1.04003	1.15256	3.45771	0.000544791	.
run2	9	21400304	9:21400304:C:G	C	G	N	G	C	C	23730.6	84789.2	0.477977	0.478344	0.477874	0.743528	N	ADD	113520	1.00692	0.0120398	0.983434	1.03096	0.572517	0.566972	.
run2	9	21400725	9:21400725:G:A	G	A	N	A	G	G	6987.68	25063.4	0.14117	0.140852	0.141258	0.847633	N	ADD	113520	0.996352	0.0162071	0.965199	1.02851	-0.225525	0.821571	.
run2	9	21401106	9:21401106:T:C	T	C	N	C	T	T	5402.48	18936.1	0.1072	0.108899	0.106725	0.799018	N	ADD	113520	1.02578	0.018567	0.989123	1.0638	1.37091	0.170402	.
run2	9	21401193	9:21401193:A:G	A	G	N	G	A	A	3101.83	11128.3	0.0626767	0.0625243	0.0627193	0.871789	N	ADD	113520	0.995294	0.0227401	0.951908	1.04066	-0.207415	0.835686	.
run2	9	21401288	9:21401288:A:G	A	G	N	G	A	A	2428.8	8978.34	0.0502429	0.0489578	0.0506022	0.917519	N	ADD	113520	0.957674	0.0249398	0.911987	1.00565	-1.7341	0.0829003	.
run2	9	21401562	9:21401562:G:C	G	C	N	C	G	G	6982.24	25045	0.141064	0.140743	0.141154	0.848332	N	ADD	113520	0.996295	0.0162055	0.965148	1.02845	-0.229042	0.818836	.
run2	9	21402536	9:21402536:G:A	G	A	N	A	G	G	6996.86	25105.4	0.141395	0.141037	0.141495	0.846344	N	ADD	113520	0.995797	0.0162106	0.964656	1.02794	-0.259792	0.795024	.
run2	9	21402820	9:21402820:C:T	C	T	N	T	C	C	6989.86	25074.8	0.141229	0.140896	0.141322	0.847249	N	ADD	113520	0.996156	0.0162086	0.965007	1.02831	-0.237603	0.812189	.
run2	9	21403470	9:21403470:G:A	G	A	N	A	G	G	11641.1	41451	0.233845	0.234653	0.233619	0.840365	N	ADD	113520	1.00606	0.0132487	0.980272	1.03253	0.455985	0.648401	.
run2	9	21403494	9:21403494:C:T	C	T	N	T	C	C	6490.72	23411.7	0.131705	0.130835	0.131949	0.849878	N	ADD	113520	0.989085	0.0166752	0.957281	1.02194	-0.65819	0.510416	.
run2	9	21404643	9:21404643:A:G	A	G	N	G	A	A	8423.12	29616.7	0.167547	0.169787	0.166921	0.84125	N	ADD	113520	1.02253	0.0149521	0.992998	1.05294	1.48999	0.136226	.
run2	9	21405363	9:21405363:A:G	A	G	N	A	G	G	20205.2	71993	0.406088	0.407282	0.405754	0.777634	N	ADD	113520	1.00374	0.0121082	0.980198	1.02784	0.308146	0.757971	.
run2	9	21405421	9:21405421:A:G	A	G	N	A	G	G	22465.4	80409.9	0.453115	0.45284	0.453192	0.782736	N	ADD	113520	0.99278	0.0118369	0.970012	1.01608	-0.612212	0.540397	.
run2	9	21405775	9:21405775:A:ACT	A	ACT	N	ACT	A	A	2483.52	8896.77	0.0501246	0.0500609	0.0501424	0.909518	N	ADD	113520	1.00168	0.0247758	0.954201	1.05152	0.0677501	0.945985	.
run2	9	21406399	9:21406399:A:G	A	G	N	G	A	A	4595.34	16357.2	0.0922858	0.0926293	0.0921897	0.787987	N	ADD	113520	1.01209	0.0200304	0.973127	1.05261	0.600016	0.548495	.
run2	9	21406781	9:21406781:A:C	A	C	N	C	A	A	7101.67	25704.8	0.144496	0.14315	0.144873	0.96283	N	ADD	113520	0.985794	0.0150571	0.957127	1.01532	-0.950229	0.341996	.
run2	9	21407250	9:21407250:T:C	T	C	N	T	C	C	19304.7	69143.5	0.389571	0.389129	0.389695	0.829346	N	ADD	113520	0.994711	0.0116473	0.972261	1.01768	-0.455315	0.648883	.
run2	9	21407375	9:21407375:A:G	A	G	N	G	A	A	6342.52	23085.7	0.129617	0.127848	0.130111	0.826833	N	ADD	113520	0.978947	0.0169615	0.946938	1.01204	-1.25447	0.209673	.
run2	9	21407604	9:21407604:G:A	G	A	N	A	G	G	21870.9	77770.3	0.438871	0.440857	0.438315	0.992155	N	ADD	113520	1.00896	0.0104064	0.988593	1.02975	0.857502	0.391168	.
run2	9	21407638	9:21407638:T:G	T	G	N	T	G	G	23631	84563	0.476541	0.476335	0.476599	0.907904	N	ADD	113520	0.999437	0.010819	0.978467	1.02086	-0.0520934	0.958454	.
run2	9	21407696	9:21407696:G:T	G	T	N	T	G	G	6009.22	21144.4	0.119599	0.121129	0.119171	0.854639	N	ADD	113520	1.02212	0.0170883	0.988451	1.05693	1.2802	0.200475	.
run2	9	21408051	9:21408051:T:A	T	A	N	A	T	T	7058.43	25539.1	0.143576	0.142278	0.143939	0.965814	N	ADD	113520	0.985996	0.0150711	0.957297	1.01556	-0.935771	0.349391	.
run2	9	21408292	9:21408292:T:A	T	A	N	A	T	T	5149.72	17895.6	0.101503	0.103804	0.10086	0.848902	N	ADD	113520	1.03706	0.0183584	1.00041	1.07505	1.98217	0.0474603	.
run2	9	21408430	9:21408430:G:A	G	A	N	A	G	G	7060.89	25548.2	0.143627	0.142328	0.14399	0.966685	N	ADD	113520	0.985996	0.015062	0.957314	1.01554	-0.936346	0.349095	.
run2	9	21408516	9:21408516:C:T	C	T	N	C	T	T	23332.8	84082	0.47311	0.470325	0.473888	0.877213	N	ADD	113520	0.982825	0.0110106	0.961843	1.00427	-1.57336	0.115635	.
run2	9	21408693	9:21408693:T:C	T	C	N	C	T	T	2686.13	9186.79	0.0522944	0.054145	0.051777	0.759537	N	ADD	113520	1.05539	0.0266178	1.00174	1.11191	2.02537	0.0428297	.
run2	9	21408824	9:21408824:T:C	T	C	N	C	T	T	3046.71	10341.2	0.0589673	0.0614132	0.0582834	0.775291	N	ADD	113520	1.06528	0.0247471	1.01484	1.11822	2.55533	0.0106088	.
run2	9	21409036	9:21409036:GA:G	GA	G	N	G	GA	GA	9207.91	32016.5	0.181573	0.185606	0.180446	0.857264	N	ADD	113520	1.03657	0.0143247	1.00787	1.06608	2.50705	0.0121742	.
run2	9	21409584	9:21409584:G:A	G	A	N	A	G	G	6756.48	24288.1	0.136736	0.136192	0.136888	0.997347	N	ADD	113520	0.994616	0.0151056	0.9656	1.0245	-0.357405	0.720789	.
run2	9	21409901	9:21409901:G:A	G	A	N	A	G	G	5039.61	17506.5	0.0993047	0.101585	0.0986672	0.854042	N	ADD	113520	1.03728	0.0184803	1.00039	1.07554	1.98085	0.0476082	.
run2	9	21410090	9:21410090:T:C	T	C	N	C	T	T	7119.72	25730.3	0.144688	0.143514	0.145017	0.967102	N	ADD	113520	0.987115	0.0150088	0.958501	1.01658	-0.864052	0.387559	.
run2	9	21410117	9:21410117:ATTCT:A	ATTCT	A	N	A	ATTCT	ATTCT	8997.51	31275.7	0.177384	0.181365	0.17627	0.865231	N	ADD	113520	1.0368	0.0143891	1.00797	1.06645	2.51143	0.0120244	.
run2	9	21410614	9:21410614:G:C	G	C	N	C	G	G	8955.75	32464.4	0.182435	0.180523	0.18297	0.953933	N	ADD	113520	0.983389	0.013793	0.957161	1.01034	-1.21441	0.224592	.
run2	9	21411213	9:21411213:C:T	C	T	N	T	C	C	6545.63	23606.8	0.132807	0.131942	0.133048	0.974643	N	ADD	113520	0.990848	0.0154823	0.961232	1.02138	-0.593862	0.552604	.
run2	9	21411631	9:21411631:G:A	G	A	N	A	G	G	20584.5	73301.3	0.413521	0.414927	0.413128	0.92209	N	ADD	113520	1.00609	0.0108779	0.984865	1.02777	0.557975	0.576862	.
run2	9	21411859	9:21411859:C:T	C	T	N	T	C	C	5835.08	20559.1	0.116254	0.117619	0.115872	0.854254	N	ADD	113520	1.02073	0.0173112	0.986676	1.05595	1.18512	0.23597	.
run2	9	21412417	9:21412417:C:T	C	T	N	T	C	C	2623.04	9434.71	0.0531085	0.0528732	0.0531742	0.910329	N	ADD	113520	0.996027	0.0241291	0.950019	1.04426	-0.164976	0.868963	.
run2	9	21413085	9:21413085:A:G	A	G	N	G	A	A	4511.81	15716.2	0.0890943	0.0909455	0.0885767	0.859943	N	ADD	113520	1.03183	0.0193476	0.993438	1.07171	1.61969	0.105298	.
run2	9	21413301	9:21413301:G:A	G	A	N	A	G	G	8518.23	29673.6	0.168216	0.171704	0.167241	0.85932	N	ADD	113520	1.03452	0.0147727	1.005	1.06491	2.29729	0.021602	.
run2	9	21413703	9:21413703:C:T	C	T	N	T	C	C	16264.1	57559.1	0.325155	0.32784	0.324404	0.86005	N	ADD	113520	1.01614	0.0118239	0.992866	1.03997	1.35448	0.175584	.
run2	9	21413803	9:21413803:C:G	C	G	N	G	C	C	18093.8	63949.5	0.361361	0.364722	0.360421	0.869468	N	ADD	113520	1.01987	0.0114663	0.997206	1.04305	1.71593	0.086174	.
run2	9	21414250	9:21414250:C:T	C	T	N	T	C	C	7503.21	26131.6	0.148145	0.151244	0.147278	0.831088	N	ADD	113520	1.0344	0.0157939	1.00287	1.06693	2.14168	0.0322194	.
run2	9	21414409	9:21414409:T:C	T	C	N	C	T	T	5228.47	18577.1	0.104852	0.105391	0.104701	0.760098	N	ADD	113520	1.01681	0.0193318	0.979006	1.05608	0.862422	0.388455	.
run2	9	21414736	9:21414736:A:G	A	G	N	G	A	A	3494.21	12728.7	0.0714538	0.0704336	0.0717391	0.834202	N	ADD	113520	0.981756	0.0220688	0.940197	1.02515	-0.834302	0.404111	.
run2	9	21414839	9:21414839:C:T	C	T	N	T	C	C	4045.15	14106.8	0.0799503	0.081539	0.0795061	0.864727	N	ADD	113520	1.02944	0.0202642	0.989356	1.07115	1.43191	0.152169	.
run2	9	21414993	9:21414993:C:CAAAACA	C	CAAAACA	N	CAAAACA	C	C	8972.59	32659.4	0.183369	0.180863	0.184069	0.956886	N	ADD	113520	0.979007	0.0136743	0.953117	1.0056	-1.55159	0.120759	.
run2	9	21414998	9:21414998:A:C	A	C	N	C	A	A	2989.04	10601.6	0.0598601	0.0602508	0.0597508	0.664364	N	ADD	113520	1.01254	0.0265702	0.961159	1.06667	0.468975	0.639088	.
run2	9	21415468	9:21415468:C:G	C	G	N	G	C	C	3419	12568.9	0.0704189	0.0689176	0.0708387	0.807943	N	ADD	113520	0.964086	0.0226202	0.922277	1.00779	-1.61692	0.105897	.
run2	9	21415687	9:21415687:G:A	G	A	N	G	A	A	19341	69059.4	0.38936	0.38986	0.38922	0.78818	N	ADD	113520	1.00227	0.0119646	0.979044	1.02605	0.189814	0.849455	.
run2	9	21415739	9:21415739:AAAC:A	AAAC	A	N	A	AAAC	AAAC	4686.95	16716.2	0.0942704	0.094476	0.094213	0.701097	N	ADD	113520	1.01176	0.0211077	0.97076	1.0545	0.554029	0.579559	.
run2	9	21416065	9:21416065:T:C	T	C	N	C	T	T	9350.38	33870.8	0.190368	0.188478	0.190896	0.994886	N	ADD	113520	0.985412	0.0132057	0.960234	1.01125	-1.11284	0.265779	.
run2	9	21416492	9:21416492:C:T	C	T	N	T	C	C	4064.32	14171	0.0803178	0.0819254	0.0798683	0.862705	N	ADD	113520	1.02958	0.0202453	0.989527	1.07126	1.43993	0.149887	.
run2	9	21417570	9:21417570:G:C	G	C	N	C	G	G	4080.37	14225.6	0.0806289	0.082249	0.0801759	0.860617	N	ADD	113520	1.0299	0.0202333	0.989853	1.07156	1.45588	0.145426	.
run2	9	21417596	9:21417596:C:T	C	T	N	T	C	C	16172	58228.6	0.327698	0.325983	0.328178	0.858631	N	ADD	113520	0.987923	0.0118432	0.965255	1.01112	-1.02593	0.304927	.
run2	9	21417677	9:21417677:C:T	C	T	N	T	C	C	23383.9	83971.4	0.472848	0.471355	0.473265	0.832841	N	ADD	113520	0.989488	0.0113017	0.967811	1.01165	-0.935016	0.34978	.
run2	9	21417809	9:21417809:T:C	T	C	N	C	T	T	3413.25	12504.4	0.0701093	0.0688017	0.0704749	0.802567	N	ADD	113520	0.968724	0.0227178	0.926537	1.01283	-1.39871	0.161901	.
run2	9	21417870	9:21417870:C:T	C	T	N	T	C	C	10974	39958	0.224331	0.221205	0.225204	0.940872	N	ADD	113520	0.976366	0.0128199	0.952139	1.00121	-1.86568	0.062086	.
run2	9	21417904	9:21417904:C:G	C	G	N	G	C	C	7399.19	26505.3	0.149333	0.149147	0.149384	0.764042	N	ADD	113520	0.99501	0.0165585	0.963236	1.02783	-0.302116	0.762564	.
run2	9	21417979	9:21417979:T:C	T	C	N	C	T	T	3398.16	12455.2	0.0698262	0.0684976	0.0701977	0.805126	N	ADD	113520	0.968022	0.0227273	0.925848	1.01212	-1.43002	0.152711	.
run2	9	21418371	9:21418371:C:T	C	T	N	T	C	C	20368.9	73055.9	0.41149	0.41058	0.411745	0.804861	N	ADD	113520	0.996148	0.0116545	0.973652	1.01916	-0.331152	0.740529	.
run2	9	21418515	9:21418515:G:T	G	T	N	T	G	G	3432.06	12536.8	0.070335	0.0691808	0.0706577	0.80803	N	ADD	113520	0.972587	0.0225855	0.930473	1.01661	-1.2307	0.218436	.
run2	9	21419223	9:21419223:G:A	G	A	N	A	G	G	10135.2	36729.7	0.206417	0.204298	0.20701	0.820499	N	ADD	113520	0.983588	0.0142376	0.956521	1.01142	-1.16227	0.245124	.
run2	9	21419723	9:21419723:C:T	C	T	N	T	C	C	6712.15	23903.5	0.134847	0.135298	0.134721	0.837545	N	ADD	113520	1.00545	0.0164908	0.973469	1.03848	0.32941	0.741846	.
run2	9	21420089	9:21420089:A:G	A	G	N	G	A	A	5110.3	18254.2	0.102909	0.103009	0.102881	0.819909	N	ADD	113520	1.00598	0.0187899	0.969609	1.04372	0.317491	0.750871	.
run2	9	21420138	9:21420138:G:A	G	A	N	A	G	G	23623.2	84487.9	0.476177	0.476178	0.476176	0.799916	N	ADD	113520	1.00407	0.0118301	0.981052	1.02762	0.342944	0.73164	.
run2	9	21420677	9:21420677:A:G	A	G	N	G	A	A	23651.2	84605.3	0.476817	0.476743	0.476838	0.799303	N	ADD	113520	1.0035	0.0118354	0.98049	1.02705	0.295224	0.767823	.
run2	9	21420892	9:21420892:A:G	A	G	N	G	A	A	5522.45	19754.2	0.111331	0.111317	0.111335	0.818764	N	ADD	113520	1.00361	0.0181759	0.968487	1.04001	0.198276	0.842829	.
run2	9	21421019	9:21421019:AT:A	AT	A	N	A	AT	AT	3171.93	11194.4	0.0632765	0.0639372	0.0630918	0.887166	N	ADD	113520	1.01271	0.0224351	0.969147	1.05824	0.563104	0.573364	.
run2	9	21422316	9:21422316:T:C	T	C	N	T	C	C	24028.3	86286.6	0.485883	0.484344	0.486314	0.796085	N	ADD	113520	0.987065	0.0116692	0.964746	1.0099	-1.11567	0.264564	.
run2	9	21422982	9:21422982:G:T	G	T	N	T	G	G	6354.83	22562.7	0.127368	0.128096	0.127164	0.829164	N	ADD	113520	1.00954	0.0169592	0.976537	1.04366	0.55997	0.5755	.
run2	9	21423394	9:21423394:T:C	T	C	N	C	T	T	7595.86	27506.9	0.154611	0.153111	0.15503	0.93844	N	ADD	113520	0.981856	0.0147241	0.953926	1.0106	-1.24358	0.213655	.
run2	9	21423520	9:21423520:T:C	T	C	N	C	T	T	8730.04	31243.3	0.176063	0.175973	0.176088	0.906694	N	ADD	113520	0.996116	0.0141779	0.968817	1.02418	-0.27445	0.783739	.
run2	9	21423887	9:21423887:G:GT	G	GT	N	G	GT	GT	24563.7	88218.9	0.496752	0.495136	0.497204	0.795643	N	ADD	113520	0.987379	0.0116358	0.965115	1.01016	-1.09161	0.275006	.
run2	9	21424124	9:21424124:T:TG	T	TG	N	T	TG	TG	24513.2	88037.9	0.495733	0.494119	0.496184	0.794966	N	ADD	113520	0.987417	0.011643	0.96514	1.01021	-1.08759	0.276776	.
run2	9	21425037	9:21425037:C:T	C	T	N	T	C	C	3848.33	13778.4	0.0776369	0.0775716	0.0776551	0.905769	N	ADD	113520	0.998105	0.0203036	0.959166	1.03862	-0.0934389	0.925555	.
run2	9	21425083	9:21425083:G:A	G	A	N	A	G	G	24628.4	87626.1	0.494426	0.496439	0.493863	0.829335	N	ADD	113520	1.01642	0.0115223	0.993721	1.03963	1.4133	0.157567	.
run2	9	21425103	9:21425103:C:G	C	G	N	G	C	C	4490.32	15976.8	0.0901474	0.0905124	0.0900454	0.958996	N	ADD	113520	1.00548	0.0183485	0.969966	1.0423	0.298042	0.765671	.
run2	9	21425558	9:21425558:C:T	C	T	N	T	C	C	4130.67	14700.3	0.0829412	0.0832628	0.0828513	0.963238	N	ADD	113520	1.0052	0.0190041	0.968451	1.04335	0.273099	0.784777	.
run2	9	21425636	9:21425636:G:A	G	A	N	G	A	A	24650.8	88546.8	0.49858	0.496893	0.499052	0.830756	N	ADD	113520	0.986018	0.0115135	0.964017	1.00852	-1.22297	0.22134	.
run2	9	21426243	9:21426243:T:C	T	C	N	T	C	C	24060	86455.5	0.486766	0.484983	0.487265	0.831285	N	ADD	113520	0.986224	0.0114496	0.964339	1.00861	-1.21157	0.225676	.
run2	9	21426353	9:21426353:C:G	C	G	N	G	C	C	4667.81	16850.3	0.0947768	0.0940902	0.0949688	0.843646	N	ADD	113520	0.993973	0.0192753	0.957122	1.03224	-0.313625	0.753806	.
run2	9	21427735	9:21427735:T:C	T	C	N	C	T	T	6321.9	22727.1	0.127947	0.127432	0.128091	0.929026	N	ADD	113520	0.99205	0.015991	0.96144	1.02364	-0.499119	0.617696	.
run2	9	21427991	9:21427991:C:A	C	A	N	A	C	C	6299.24	22392.9	0.126375	0.126975	0.126207	0.822431	N	ADD	113520	1.01363	0.0171446	0.980133	1.04827	0.789491	0.429825	.
run2	9	21428152	9:21428152:T:A	T	A	N	A	T	T	6659.67	23780.4	0.134073	0.13424	0.134027	0.822622	N	ADD	113520	1.00697	0.0167427	0.974459	1.04056	0.414648	0.678399	.
run2	9	21428461	9:21428461:T:C	T	C	N	C	T	T	4994.88	18035.5	0.101438	0.100683	0.101649	0.857237	N	ADD	113520	0.993368	0.0185526	0.957895	1.03015	-0.358675	0.719838	.
run2	9	21428538	9:21428538:G:A	G	A	N	A	G	G	5036.43	17911.3	0.101074	0.101521	0.100949	0.827248	N	ADD	113520	1.01424	0.018815	0.977518	1.05234	0.751425	0.452397	.
run2	9	21428770	9:21428770:T:C	T	C	N	C	T	T	6454.95	23225	0.130725	0.130114	0.130897	0.968154	N	ADD	113520	0.990325	0.0155225	0.960649	1.02092	-0.626352	0.531084	.
run2	9	21429046	9:21429046:A:G	A	G	N	G	A	A	11377.3	40832.9	0.22996	0.229334	0.230136	0.833867	N	ADD	113520	1.00048	0.0135762	0.974207	1.02746	0.0351681	0.971946	.
run2	9	21429379	9:21429379:A:AGT	A	AGT	N	AGT	A	A	8179.27	28939.9	0.163492	0.164871	0.163106	0.575821	N	ADD	113520	1.02635	0.0182564	0.99027	1.06374	1.42441	0.154327	.
run2	9	21430131	9:21430131:C:T	C	T	N	T	C	C	5972.31	21514.4	0.121066	0.120385	0.121256	0.997555	N	ADD	113520	0.988535	0.0158153	0.958363	1.01966	-0.729099	0.465941	.
run2	9	21431340	9:21431340:A:G	A	G	N	G	A	A	10767.5	38827.1	0.21844	0.217042	0.21883	0.92262	N	ADD	113520	0.989132	0.0130387	0.964175	1.01474	-0.838094	0.401978	.
run2	9	21431361	9:21431361:T:C	T	C	N	C	T	T	5135.26	18325.8	0.103335	0.103513	0.103285	0.962537	N	ADD	113520	1.00059	0.0172157	0.967388	1.03492	0.0340748	0.972818	.
run2	9	21431426	9:21431426:A:G	A	G	N	G	A	A	3955.27	14185.9	0.0799029	0.0797272	0.0799521	0.897056	N	ADD	113520	0.996218	0.0201466	0.957647	1.03634	-0.188086	0.850809	.
run2	9	21431858	9:21431858:T:C	T	C	N	C	T	T	5166.93	18440.2	0.103978	0.104151	0.10393	0.961908	N	ADD	113520	1.00054	0.0171742	0.967423	1.03479	0.0315366	0.974842	.
run2	9	21432019	9:21432019:A:T	A	T	N	T	A	A	6825.7	24547.1	0.138182	0.137587	0.138348	0.938366	N	ADD	113520	0.989715	0.0154188	0.960253	1.02008	-0.670514	0.50253	.
run2	9	21432028	9:21432028:T:A	T	A	N	A	T	T	3848.33	13778.4	0.0776369	0.0775716	0.0776551	0.905769	N	ADD	113520	0.998105	0.0203036	0.959166	1.03862	-0.0934389	0.925555	.
run2	9	21432043	9:21432043:A:T	A	T	N	T	A	A	16938.7	60739.8	0.342135	0.341437	0.342331	0.839753	N	ADD	113520	0.998851	0.0119091	0.975806	1.02244	-0.0965509	0.923083	.
run2	9	21432136	9:21432136:AT:A	AT	A	N	A	AT	AT	3965.08	14103.9	0.0795851	0.079925	0.0794901	0.915312	N	ADD	113520	1.00548	0.0199383	0.966942	1.04555	0.273945	0.784127	.
run2	9	21432138	9:21432138:T:C	T	C	N	C	T	T	3848.33	13778.4	0.0776369	0.0775716	0.0776551	0.905769	N	ADD	113520	0.998105	0.0203036	0.959166	1.03862	-0.0934389	0.925555	.
run2	9	21432535	9:21432535:T:TA	T	TA	N	TA	T	T	18982.1	67872.4	0.382552	0.382627	0.382531	0.806963	N	ADD	113520	1.00317	0.0118171	0.980202	1.02668	0.267801	0.788853	.
run2	9	21432540	9:21432540:G:C	G	C	N	C	G	G	19779.1	70571.5	0.39795	0.398691	0.397743	0.839244	N	ADD	113520	1.00789	0.0115147	0.985396	1.03089	0.682337	0.495026	.
run2	9	21434411	9:21434411:T:TGTAGACCCC	T	TGTAGACCCC	N	T	TGTAGACCCC	TGTAGACCCC	24458.5	87815.1	0.49451	0.493016	0.494928	0.818669	N	ADD	113520	0.988145	0.0114725	0.966174	1.01062	-1.03948	0.298583	.
run2	9	21435092	9:21435092:G:A	G	A	N	A	G	G	21438.6	76317.6	0.430568	0.432143	0.430128	0.826737	N	ADD	113520	1.01242	0.0116012	0.989661	1.03571	1.06409	0.287288	.
run2	9	21435310	9:21435310:T:C	T	C	N	C	T	T	3426.19	12325	0.0693761	0.0690624	0.0694638	0.833243	N	ADD	113520	0.995022	0.0222059	0.952645	1.03928	-0.224718	0.822199	.
run2	9	21435313	9:21435313:C:G	C	G	N	G	C	C	11093.3	39426.4	0.222514	0.22361	0.222208	0.901283	N	ADD	113520	1.00895	0.0130092	0.98355	1.03501	0.684985	0.493353	.
run2	9	21435476	9:21435476:A:T	A	T	N	T	A	A	5755.89	20549.2	0.115861	0.116023	0.115816	0.828983	N	ADD	113520	1.00743	0.0177356	0.973014	1.04307	0.417506	0.676308	.
run2	9	21435828	9:21435828:C:A	C	A	N	A	C	C	6244.16	21997.1	0.124389	0.125865	0.123976	0.824878	N	ADD	113520	1.02407	0.0171327	0.990253	1.05904	1.38825	0.165061	.
run2	9	21436163	9:21436163:G:A	G	A	N	A	G	G	3891.03	13734.1	0.0776302	0.0784323	0.0774059	0.963245	N	ADD	113520	1.01516	0.0195422	0.97701	1.05479	0.7698	0.441418	.
run2	9	21436231	9:21436231:G:A	G	A	N	A	G	G	3937.94	14114.6	0.0795126	0.0793779	0.0795503	0.915635	N	ADD	113520	0.996484	0.0199836	0.958209	1.03629	-0.176242	0.860104	.
run2	9	21436447	9:21436447:A:G	A	G	N	G	A	A	14698.5	52418.2	0.295616	0.296282	0.29543	0.860167	N	ADD	113520	1.00575	0.0121618	0.982062	1.03001	0.471628	0.637193	.
run2	9	21436563	9:21436563:ATTATCT:A	ATTATCT	A	N	A	ATTATCT	ATTATCT	4991.64	17783.2	0.100312	0.100618	0.100227	0.778976	N	ADD	113520	1.01068	0.0194847	0.972806	1.05002	0.544983	0.585765	.
run2	9	21437847	9:21437847:C:G	C	G	N	G	C	C	9971.09	36074.8	0.20281	0.20099	0.203318	0.993067	N	ADD	113520	0.986143	0.0128779	0.961564	1.01135	-1.08359	0.278548	.
run2	9	21438684	9:21438684:A:G	A	G	N	A	G	G	23165.3	83294	0.468901	0.466948	0.469447	0.841028	N	ADD	113520	0.985283	0.0113491	0.963608	1.00744	-1.30641	0.191414	.
run2	9	21439350	9:21439350:AT:A	AT	A	N	A	AT	AT	5594.75	20047.1	0.11294	0.112775	0.112986	0.910714	N	ADD	113520	0.99702	0.017079	0.964198	1.03096	-0.174749	0.861277	.
run2	9	21439656	9:21439656:G:A	G	A	N	A	G	G	15550.6	55551.1	0.313168	0.313456	0.313087	0.876134	N	ADD	113520	1.00376	0.0119665	0.980492	1.02758	0.313608	0.753819	.
run2	9	21439741	9:21439741:G:A	G	A	N	A	G	G	3925.56	13918.9	0.0785962	0.0791285	0.0784473	0.958838	N	ADD	113520	1.00976	0.0195007	0.971897	1.0491	0.498171	0.618364	.
run2	9	21439755	9:21439755:T:G	T	G	N	G	T	T	5142.22	18459.6	0.103954	0.103653	0.104039	0.976139	N	ADD	113520	0.993761	0.0171094	0.960989	1.02765	-0.365795	0.714518	.
run2	9	21439837	9:21439837:AT:A	AT	A	N	A	AT	AT	5333.05	19088.5	0.107565	0.1075	0.107583	0.956542	N	ADD	113520	0.997908	0.0170164	0.965175	1.03175	-0.123092	0.902034	.
run2	9	21439847	9:21439847:T:G	T	G	N	G	T	T	5366.58	19102.4	0.107774	0.108175	0.107662	0.709355	N	ADD	113520	1.01107	0.01977	0.972643	1.05102	0.556918	0.577583	.
run2	9	21439848	9:21439848:G:T	G	T	N	T	G	G	6698.04	23744	0.134082	0.135014	0.133822	0.687145	N	ADD	113520	1.01894	0.01822	0.983195	1.05598	1.02976	0.303122	.
run2	9	21439849	9:21439849:T:G	T	G	N	G	T	T	3433.29	12207.2	0.0688887	0.0692057	0.0688	0.846757	N	ADD	113520	1.00692	0.0221337	0.964174	1.05156	0.311628	0.755323	.
run2	9	21439873	9:21439873:G:T	G	T	N	T	G	G	5089.84	18199	0.102576	0.102597	0.10257	0.826514	N	ADD	113520	1.00476	0.0187487	0.968507	1.04237	0.253221	0.800097	.
run2	9	21440169	9:21440169:C:G	C	G	N	G	C	C	4024.07	14737.7	0.0826366	0.0811141	0.0830623	0.923491	N	ADD	113520	0.974725	0.0196376	0.937922	1.01297	-1.30361	0.192367	.
run2	9	21440490	9:21440490:T:C	T	C	N	C	T	T	8450.99	29692.2	0.168002	0.170349	0.167346	0.85936	N	ADD	113520	1.02735	0.0148096	0.997955	1.0576	1.82173	0.0684964	.
run2	9	21440535	9:21440535:T:C	T	C	N	C	T	T	5073.03	18178.7	0.102412	0.102258	0.102456	0.847826	N	ADD	113520	0.998103	0.0184594	0.962637	1.03488	-0.102855	0.918078	.
run2	9	21440916	9:21440916:C:T	C	T	N	T	C	C	2985.04	11037.3	0.0617616	0.0601701	0.0622066	0.896429	N	ADD	113520	0.962461	0.0228245	0.920354	1.00649	-1.67633	0.0936726	.
run2	9	21440994	9:21440994:C:G	C	G	N	G	C	C	8601.34	31014.2	0.174487	0.173379	0.174797	0.852671	N	ADD	113520	0.989	0.0147295	0.960856	1.01797	-0.75094	0.452689	.
run2	9	21441077	9:21441077:C:T	C	T	N	T	C	C	3769.71	13824.2	0.0774925	0.0759868	0.0779135	0.948126	N	ADD	113520	0.973801	0.0199528	0.936453	1.01264	-1.33058	0.183328	.
run2	9	21441092	9:21441092:GA:G	GA	G	N	G	GA	GA	5966.32	21154.8	0.119455	0.120264	0.119229	0.672245	N	ADD	113520	1.01732	0.0193952	0.979369	1.05673	0.885142	0.37608	.
run2	9	21441310	9:21441310:T:G	T	G	N	G	T	T	2907.99	9853.63	0.0562087	0.0586171	0.0555353	0.916265	N	ADD	113520	1.06672	0.0230343	1.01963	1.11598	2.80408	0.00504604	.
run2	9	21441369	9:21441369:G:A	G	A	N	A	G	G	2642.86	9558.43	0.0537407	0.0532727	0.0538716	0.918676	N	ADD	113520	0.985446	0.0239561	0.940245	1.03282	-0.612003	0.540536	.
run2	9	21441589	9:21441589:G:A	G	A	N	A	G	G	4116.08	15172.1	0.0849551	0.0829688	0.0855104	0.85517	N	ADD	113520	0.963036	0.0201263	0.925787	1.00178	-1.87139	0.0612905	.
run2	9	21442309	9:21442309:C:G	C	G	N	G	C	C	3824.41	13394.9	0.0758424	0.0770895	0.0754937	0.91877	N	ADD	113520	1.02676	0.0202106	0.98688	1.06825	1.30649	0.191384	.
run2	9	21442451	9:21442451:A:G	A	G	N	A	G	G	23927.5	85607	0.482446	0.482311	0.482483	0.852006	N	ADD	113520	0.994829	0.011444	0.972763	1.0174	-0.453019	0.650535	.
run2	9	21442512	9:21442512:C:G	C	G	N	C	G	G	23332.7	83653.2	0.47122	0.470323	0.471471	0.852451	N	ADD	113520	0.990513	0.0113907	0.968645	1.01288	-0.836832	0.402687	.
run2	9	21442607	9:21442607:G:GT	G	GT	N	GT	G	G	6882.14	24995	0.140403	0.138725	0.140873	0.893717	N	ADD	113520	0.97943	0.0157384	0.949679	1.01011	-1.3206	0.186636	.
run2	9	21442725	9:21442725:G:A	G	A	N	G	A	A	23330.8	83656.2	0.471225	0.470284	0.471489	0.852918	N	ADD	113520	0.990311	0.0113852	0.968458	1.01266	-0.855137	0.392475	.
run2	9	21442958	9:21442958:A:G	A	G	N	G	A	A	5210.24	18097.2	0.102658	0.105024	0.101996	0.794331	N	ADD	113520	1.0468	0.0188694	1.00879	1.08623	2.42369	0.0153638	.
run2	9	21443250	9:21443250:C:T	C	T	N	T	C	C	10081.2	36011.1	0.203014	0.20321	0.202959	0.87878	N	ADD	113520	1.00496	0.0137471	0.97824	1.0324	0.35962	0.719131	.
run2	9	21443513	9:21443513:C:A	C	A	N	A	C	C	13749.5	49141.2	0.277003	0.277153	0.276961	0.828286	N	ADD	113520	1.0039	0.0127864	0.979054	1.02938	0.304427	0.760802	.
run2	9	21443548	9:21443548:A:C	A	C	N	C	A	A	11388.1	40820.8	0.229955	0.229553	0.230067	0.775433	N	ADD	113520	0.999193	0.0140406	0.972071	1.02707	-0.0575294	0.954123	.
run2	9	21443706	9:21443706:T:C	T	C	N	C	T	T	5080.67	18809.3	0.105223	0.102412	0.10601	0.970254	N	ADD	113520	0.961125	0.0172555	0.929163	0.994186	-2.29789	0.021568	.
run2	9	21443854	9:21443854:G:A	G	A	N	G	A	A	23336.8	83668.5	0.471306	0.470405	0.471558	0.853015	N	ADD	113520	0.990548	0.0113859	0.968688	1.0129	-0.834072	0.40424	.
run2	9	21444017	9:21444017:G:C	G	C	N	C	G	G	10110.1	36114.6	0.203597	0.203792	0.203543	0.880424	N	ADD	113520	1.00487	0.0137194	0.978214	1.03226	0.354424	0.723021	.
run2	9	21444109	9:21444109:T:TA	T	TA	N	TA	T	T	3472.24	11974.9	0.0680369	0.0699907	0.0674906	0.762604	N	ADD	113520	1.05338	0.0231431	1.00667	1.10226	2.247	0.0246398	.
run2	9	21444409	9:21444409:C:T	C	T	N	T	C	C	10110.1	36114.6	0.203597	0.203792	0.203543	0.880424	N	ADD	113520	1.00487	0.0137194	0.978214	1.03226	0.354424	0.723021	.
run2	9	21444910	9:21444910:A:G	A	G	N	A	G	G	24665	88235.3	0.497271	0.497178	0.497297	0.861007	N	ADD	113520	0.99575	0.0113834	0.97378	1.01822	-0.374111	0.708322	.
run2	9	21445378	9:21445378:G:GAT	G	GAT	N	GAT	G	G	9402.11	33149.3	0.187418	0.18952	0.18683	0.778237	N	ADD	113520	1.02732	0.0149699	0.997619	1.05791	1.80071	0.0717481	.
run2	9	21445394	9:21445394:T:C	T	C	N	C	T	T	10077.8	36022.4	0.203049	0.203141	0.203023	0.881921	N	ADD	113520	1.00269	0.0137023	0.976121	1.02998	0.196157	0.844487	.
run2	9	21445509	9:21445509:T:A	T	A	N	A	T	T	3331.85	11472.4	0.0652054	0.0671608	0.0646587	0.815176	N	ADD	113520	1.05466	0.0228332	1.0085	1.10293	2.3307	0.0197691	.
run2	9	21445511	9:21445511:C:T	C	T	N	T	C	C	6269.87	23017.9	0.128998	0.126383	0.129729	0.925687	N	ADD	113520	0.968371	0.016106	0.93828	0.999427	-1.99553	0.0459848	.
run2	9	21445813	9:21445813:CA:C	CA	C	N	C	CA	CA	4582.21	16233.8	0.0916845	0.0923646	0.0914943	0.671655	N	ADD	113520	1.01207	0.0216988	0.969928	1.05604	0.552806	0.580396	.
run2	9	21446130	9:21446130:T:C	T	C	N	C	T	T	3145.73	11638.4	0.0651168	0.0634092	0.0655943	0.768081	N	ADD	113520	0.956239	0.0241052	0.912112	1.0025	-1.85635	0.0634037	.
run2	9	21446317	9:21446317:C:T	C	T	N	T	C	C	5252.92	19367.8	0.108442	0.105884	0.109157	0.984058	N	ADD	113520	0.966015	0.016892	0.934556	0.998533	-2.04685	0.0406723	.
run2	9	21446444	9:21446444:A:G	A	G	N	G	A	A	24575.2	87555.9	0.493883	0.495367	0.493467	0.856317	N	ADD	113520	1.01357	0.0113849	0.991201	1.03644	1.1837	0.236532	.
run2	9	21446451	9:21446451:C:A	C	A	N	A	C	C	5077.26	18805.9	0.105194	0.102343	0.10599	0.975596	N	ADD	113520	0.960695	0.0172115	0.928828	0.993656	-2.32974	0.0198198	.
run2	9	21446625	9:21446625:G:GT	G	GT	N	GT	G	G	10132.2	35834.7	0.202462	0.204237	0.201965	0.83438	N	ADD	113520	1.02036	0.0140493	0.992645	1.04885	1.4345	0.151429	.
run2	9	21446735	9:21446735:G:A	G	A	N	A	G	G	3342.31	11484.5	0.0653049	0.0673716	0.0647271	0.815386	N	ADD	113520	1.05746	0.0228002	1.01124	1.10578	2.45024	0.014276	.
run2	9	21447139	9:21447139:T:C	T	C	N	C	T	T	13551.2	48228.2	0.272108	0.273155	0.271815	0.876942	N	ADD	113520	1.01083	0.0124567	0.986454	1.03582	0.865083	0.386993	.
run2	9	21447457	9:21447457:A:G	A	G	N	G	A	A	5081.82	18829.3	0.105317	0.102435	0.106122	0.976671	N	ADD	113520	0.960242	0.0171957	0.928418	0.993157	-2.35931	0.0183092	.
run2	9	21447727	9:21447727:A:C	A	C	N	C	A	A	12911.6	45811.8	0.258648	0.260262	0.258196	0.883536	N	ADD	113520	1.01502	0.0125912	0.990281	1.04038	1.18428	0.2363	.
run2	9	21448077	9:21448077:C:T	C	T	N	T	C	C	3454.83	12121.6	0.0686068	0.0696399	0.0683179	0.835465	N	ADD	113520	1.03448	0.022233	0.990366	1.08055	1.52457	0.127368	.
run2	9	21448178	9:21448178:A:G	A	G	N	G	A	A	3165.5	11512.3	0.0646483	0.0638078	0.0648834	0.908986	N	ADD	113520	0.980741	0.022125	0.939121	1.02421	-0.878944	0.379432	.
run2	9	21448271	9:21448271:T:TC	T	TC	N	TC	T	T	3323.49	12085.4	0.0678684	0.0669923	0.0681134	0.889743	N	ADD	113520	0.980993	0.0218684	0.939835	1.02395	-0.877533	0.380197	.
run2	9	21448315	9:21448315:AG:A	AG	A	N	A	AG	AG	10008.5	35390	0.199958	0.201744	0.199459	0.834809	N	ADD	113520	1.02028	0.0141099	0.992448	1.04889	1.42271	0.154821	.
run2	9	21448353	9:21448353:G:A	G	A	N	A	G	G	11580.4	41255.1	0.232714	0.233429	0.232515	0.886768	N	ADD	113520	1.0087	0.0129968	0.983332	1.03473	0.666673	0.504981	.
run2	9	21448448	9:21448448:G:A	G	A	N	G	A	A	14124	50924.4	0.286506	0.2847	0.287011	0.75583	N	ADD	113520	0.98245	0.0133042	0.957163	1.0084	-1.33086	0.183235	.
run2	9	21448517	9:21448517:G:A	G	A	N	A	G	G	3323.49	12085.4	0.0678684	0.0669923	0.0681134	0.889743	N	ADD	113520	0.980993	0.0218684	0.939835	1.02395	-0.877533	0.380197	.
run2	9	21448671	9:21448671:G:A	G	A	N	A	G	G	10101.2	35730.9	0.201868	0.203612	0.20138	0.875411	N	ADD	113520	1.0188	0.0137342	0.991741	1.0466	1.3561	0.175067	.
run2	9	21448805	9:21448805:A:G	A	G	N	G	A	A	3498.72	12708.4	0.0713846	0.0705245	0.0716251	0.879094	N	ADD	113520	0.982927	0.0214943	0.942378	1.02522	-0.801174	0.423031	.
run2	9	21448849	9:21448849:C:G	C	G	N	G	C	C	3484.09	12667.3	0.071139	0.0702295	0.0713933	0.877853	N	ADD	113520	0.98187	0.0215494	0.941263	1.02423	-0.849054	0.395851	.
run2	9	21449273	9:21449273:G:A	G	A	N	A	G	G	3486.76	12665.6	0.0711433	0.0702833	0.0713837	0.881573	N	ADD	113520	0.982875	0.0214967	0.942324	1.02517	-0.803554	0.421654	.
run2	9	21449852	9:21449852:C:G	C	G	N	C	G	G	23998.9	85851.6	0.483838	0.483752	0.483862	0.86229	N	ADD	113520	0.995308	0.0113885	0.973337	1.01777	-0.412993	0.679612	.
run2	9	21449978	9:21449978:A:G	A	G	N	G	A	A	9263.14	32439.6	0.18368	0.186719	0.18283	0.870666	N	ADD	113520	1.03331	0.014229	1.00489	1.06254	2.3031	0.0212732	.
run2	9	21450060	9:21450060:T:C	T	C	N	C	T	T	3505.71	12739.5	0.0715522	0.0706653	0.0718001	0.878402	N	ADD	113520	0.982289	0.0214814	0.941791	1.02453	-0.831863	0.405486	.
run2	9	21450474	9:21450474:G:C	G	C	N	C	G	G	19622.7	69249.9	0.391441	0.39554	0.390294	0.861428	N	ADD	113520	1.03092	0.0114789	1.00798	1.05437	2.65251	0.00798953	.
run2	9	21450513	9:21450513:T:C	T	C	N	C	T	T	3492	12692.9	0.0712866	0.070389	0.0715376	0.879352	N	ADD	113520	0.982034	0.0215075	0.941498	1.02432	-0.842927	0.399269	.
run2	9	21450846	9:21450846:A:G	A	G	N	G	A	A	16352	58028.9	0.327612	0.329611	0.327053	0.887363	N	ADD	113520	1.0173	0.0117632	0.994118	1.04103	1.45844	0.144719	.
run2	9	21450913	9:21450913:T:G	T	G	N	G	T	T	3507.02	12745.1	0.0715825	0.0706917	0.0718315	0.878371	N	ADD	113520	0.982347	0.0214779	0.941853	1.02458	-0.829249	0.406964	.
run2	9	21452318	9:21452318:CAAAAAAAAAAAAAAA:C	CAAAAAAAAAAAAAAA	C	N	C	CAAAAAAAAAAAAAAA	CAAAAAAAAAAAAAAA	8223.94	29033.7	0.164102	0.165772	0.163635	0.770366	N	ADD	113520	1.02539	0.0158041	0.994111	1.05765	1.58627	0.112679	.
run2	9	21452409	9:21452409:C:T	C	T	N	T	C	C	9136.77	32013.8	0.181248	0.184172	0.180431	0.878748	N	ADD	113520	1.0331	0.0142529	1.00464	1.06237	2.2847	0.0223301	.
run2	9	21452829	9:21452829:G:C	G	C	N	C	G	G	20043.3	70708.9	0.399719	0.404017	0.398517	0.868197	N	ADD	113520	1.03296	0.0114114	1.01012	1.05633	2.842	0.00448314	.
run2	9	21452987	9:21452987:A:T	A	T	N	T	A	A	5982.52	22313.9	0.124632	0.120591	0.125762	0.930523	N	ADD	113520	0.949097	0.0164223	0.919034	0.980142	-3.18131	0.00146608	.
run2	9	21453043	9:21453043:G:A	G	A	N	A	G	G	9142.33	32035.9	0.18137	0.184284	0.180555	0.879181	N	ADD	113520	1.03299	0.0142461	1.00454	1.06224	2.27823	0.022713	.
run2	9	21453858	9:21453858:T:C	T	C	N	C	T	T	3005.51	10871.8	0.0611229	0.0605828	0.0612739	0.896587	N	ADD	113520	0.984299	0.0228414	0.941206	1.02937	-0.692831	0.488416	.
run2	9	21455053	9:21455053:C:T	C	T	N	T	C	C	2685.13	9689.27	0.0545032	0.0541248	0.054609	0.942292	N	ADD	113520	0.988164	0.0234844	0.943711	1.03471	-0.507014	0.612145	.
run2	9	21455410	9:21455410:C:T	C	T	N	T	C	C	9983.46	35299.5	0.199449	0.201239	0.198949	0.883187	N	ADD	113520	1.02029	0.0137529	0.993151	1.04816	1.46021	0.144232	.
run2	9	21456491	9:21456491:G:A	G	A	N	A	G	G	2809.36	10154.2	0.0570982	0.0566289	0.0572295	0.932681	N	ADD	113520	0.987975	0.0231071	0.944228	1.03375	-0.523577	0.600572	.
run2	9	21456776	9:21456776:G:A	G	A	N	A	G	G	8794.22	31144.5	0.175911	0.177267	0.175531	0.812621	N	ADD	113520	1.01151	0.014986	0.982229	1.04166	0.763483	0.445176	.
run2	9	21456911	9:21456911:G:C	G	C	N	C	G	G	24609.7	88139.8	0.496606	0.496062	0.496758	0.909223	N	ADD	113520	0.999749	0.0110271	0.978374	1.02159	-0.0227594	0.981842	.
run2	9	21457200	9:21457200:A:C	A	C	N	C	A	A	3972.19	13892.3	0.0786844	0.0800684	0.0782974	0.908667	N	ADD	113520	1.0282	0.0199758	0.988721	1.06925	1.39213	0.163882	.
run2	9	21457509	9:21457509:T:C	T	C	N	C	T	T	3359.97	11550.3	0.0656726	0.0677277	0.0650979	0.832785	N	ADD	113520	1.05621	0.0225089	1.01063	1.10385	2.42955	0.0151176	.
run2	9	21457544	9:21457544:A:G	A	G	N	G	A	A	2853.33	10292.7	0.0579016	0.0575151	0.0580097	0.929154	N	ADD	113520	0.98982	0.0229921	0.946205	1.03544	-0.445043	0.656289	.
run2	9	21457758	9:21457758:A:G	A	G	N	G	A	A	5378.77	19825.3	0.111012	0.108421	0.111736	0.942272	N	ADD	113520	0.964973	0.0170955	0.933176	0.997854	-2.08565	0.0370105	.
run2	9	21458058	9:21458058:T:C	T	C	N	C	T	T	3359.97	11550.3	0.0656726	0.0677277	0.0650979	0.832785	N	ADD	113520	1.05621	0.0225089	1.01063	1.10385	2.42955	0.0151176	.
run2	9	21458248	9:21458248:T:A	T	A	N	A	T	T	2712.06	9801.43	0.0551158	0.0546676	0.0552411	0.932054	N	ADD	113520	0.987217	0.0234993	0.942779	1.03375	-0.547491	0.584042	.
run2	9	21458526	9:21458526:G:A	G	A	N	A	G	G	4926.52	18212.9	0.101918	0.099305	0.102648	0.942714	N	ADD	113520	0.96153	0.0177584	0.928639	0.995586	-2.20905	0.0271712	.
run2	9	21458603	9:21458603:C:T	C	T	N	T	C	C	2756.19	9879.12	0.0556524	0.0555572	0.055679	0.794423	N	ADD	113520	0.998716	0.0251792	0.950626	1.04924	-0.05101	0.959318	.
run2	9	21458796	9:21458796:C:T	C	T	N	T	C	C	2712.06	9801.43	0.0551158	0.0546676	0.0552411	0.932054	N	ADD	113520	0.987217	0.0234993	0.942779	1.03375	-0.547491	0.584042	.
run2	9	21459791	9:21459791:G:A	G	A	N	A	G	G	2687.55	9706.71	0.0545906	0.0541735	0.0547072	0.941884	N	ADD	113520	0.987301	0.0234773	0.9429	1.03379	-0.544372	0.586185	.
run2	9	21459958	9:21459958:G:A	G	A	N	A	G	G	2687.55	9706.71	0.0545906	0.0541735	0.0547072	0.941884	N	ADD	113520	0.987301	0.0234773	0.9429	1.03379	-0.544372	0.586185	.
run2	9	21460128	9:21460128:CTG:CTGTG	C	CTG	N	CTG	C	C	3442.91	12009.9	0.0680622	0.0693996	0.0676883	0.770564	N	ADD	113520	1.03836	0.0230968	0.992403	1.08645	1.62979	0.103145	.
run2	9	21460128	9:21460128:CTG:C	CTG	C	N	C	CTG	CTG	11202.7	39870.1	0.224951	0.225816	0.224709	0.79187	N	ADD	113520	1.01223	0.0139017	0.985022	1.04019	0.874399	0.381901	.
run2	9	21460822	9:21460822:G:A	G	A	N	A	G	G	9166.85	33404	0.187504	0.184778	0.188266	0.907158	N	ADD	113520	0.975378	0.0140282	0.948926	1.00257	-1.77713	0.0755463	.
run2	9	21461002	9:21461002:G:A	G	A	N	G	A	A	23922.7	85571.3	0.482268	0.482215	0.482282	0.873494	N	ADD	113520	0.995027	0.0113365	0.973162	1.01738	-0.43975	0.660118	.
run2	9	21461259	9:21461259:C:A	C	A	N	A	C	C	2794.01	10100.7	0.056795	0.0563195	0.0569279	0.934432	N	ADD	113520	0.987754	0.0231437	0.94395	1.03359	-0.532381	0.594462	.
run2	9	21461746	9:21461746:T:C	T	C	N	C	T	T	10117.9	35775.5	0.202138	0.203948	0.201632	0.881825	N	ADD	113520	1.01998	0.0136887	0.992979	1.04772	1.44525	0.148388	.
run2	9	21461790	9:21461790:C:T	C	T	N	T	C	C	5552.89	20429.7	0.114441	0.111931	0.115142	0.922324	N	ADD	113520	0.966466	0.0170373	0.934726	0.999284	-2.00201	0.0452841	.
run2	9	21461975	9:21461975:C:G	C	G	N	G	C	C	4922.71	18206.4	0.101872	0.0992281	0.102612	0.948269	N	ADD	113520	0.960937	0.017705	0.928163	0.994868	-2.25058	0.024412	.
run2	9	21461998	9:21461998:A:T	A	T	N	T	A	A	2671.9	9656.54	0.0543008	0.0538581	0.0544245	0.943579	N	ADD	113520	0.986569	0.0235184	0.942125	1.03311	-0.574948	0.565327	.
run2	9	21462006	9:21462006:G:T	G	T	N	T	G	G	4573.54	16939.5	0.0947543	0.0921898	0.0954714	0.949248	N	ADD	113520	0.959375	0.0182795	0.925611	0.99437	-2.26886	0.023277	.
run2	9	21462182	9:21462182:A:G	A	G	N	G	A	A	2811.62	10162.5	0.0571444	0.0566745	0.0572758	0.931972	N	ADD	113520	0.987953	0.023107	0.944207	1.03372	-0.524541	0.599902	.
run2	9	21462996	9:21462996:A:G	A	G	N	G	A	A	10277.9	36366.7	0.205446	0.207173	0.204964	0.883856	N	ADD	113520	1.01851	0.0135804	0.991757	1.04598	1.35046	0.17687	.
run2	9	21463529	9:21463529:G:A	G	A	N	A	G	G	2794.01	10100.7	0.056795	0.0563195	0.0569279	0.934432	N	ADD	113520	0.987754	0.0231437	0.94395	1.03359	-0.532381	0.594462	.
run2	9	21464101	9:21464101:C:T	C	T	N	T	C	C	2712.06	9801.43	0.0551158	0.0546676	0.0552411	0.932054	N	ADD	113520	0.987217	0.0234993	0.942779	1.03375	-0.547491	0.584042	.
run2	9	21464199	9:21464199:G:C	G	C	N	C	G	G	5011.63	18460.4	0.103383	0.101021	0.104043	0.945718	N	ADD	113520	0.965388	0.0176025	0.93265	0.999275	-2.00114	0.0453769	.
run2	9	21464264	9:21464264:G:A	G	A	N	A	G	G	2794.01	10100.7	0.056795	0.0563195	0.0569279	0.934432	N	ADD	113520	0.987754	0.0231437	0.94395	1.03359	-0.532381	0.594462	.
run2	9	21464267	9:21464267:G:A	G	A	N	A	G	G	6326.75	23155.9	0.129856	0.12753	0.130507	0.904037	N	ADD	113520	0.972092	0.0162756	0.941572	1.0036	-1.73911	0.0820157	.
run2	9	21465117	9:21465117:A:T	A	T	N	T	A	A	12342.8	44293.6	0.249456	0.248797	0.24964	0.888257	N	ADD	113520	0.996548	0.0127338	0.971984	1.02173	-0.271542	0.785974	.
run2	9	21465478	9:21465478:C:G	C	G	N	G	C	C	4920.96	18171.3	0.10171	0.099193	0.102414	0.949522	N	ADD	113520	0.963187	0.0177008	0.930345	0.99719	-2.11896	0.0340938	.
run2	9	21465654	9:21465654:G:A	G	A	N	A	G	G	2678.18	9676.3	0.0544154	0.0539848	0.0545359	0.941933	N	ADD	113520	0.986879	0.0235143	0.942429	1.03343	-0.561674	0.574338	.
run2	9	21465734	9:21465734:T:A	T	A	N	A	T	T	10656.7	37719	0.213072	0.21481	0.212585	0.913546	N	ADD	113520	1.0175	0.0131992	0.991519	1.04417	1.31471	0.188608	.
run2	9	21466025	9:21466025:TA:T	TA	T	N	T	TA	TA	7615.06	27901.7	0.156434	0.153498	0.157255	0.770972	N	ADD	113520	0.964138	0.0163099	0.933805	0.995456	-2.23918	0.0251439	.
run2	9	21466240	9:21466240:A:G	A	G	N	G	A	A	6399.9	23413.8	0.131315	0.129004	0.131961	0.903712	N	ADD	113520	0.973114	0.0162009	0.9427	1.00451	-1.68225	0.0925207	.
run2	9	21466328	9:21466328:A:G	A	G	N	G	A	A	4990.35	18399.3	0.10302	0.100592	0.103699	0.931968	N	ADD	113520	0.964326	0.0177644	0.931329	0.998493	-2.04485	0.0408699	.
run2	9	21466511	9:21466511:GTTAT:G	GTTAT	G	N	G	GTTAT	GTTAT	6139.89	22429.7	0.125835	0.123763	0.126414	0.90994	N	ADD	113520	0.974789	0.0164345	0.94389	1.0067	-1.5537	0.120256	.
run2	9	21466645	9:21466645:C:T	C	T	N	T	C	C	2753.71	9924.26	0.0558403	0.0555072	0.0559334	0.981452	N	ADD	113520	0.98953	0.0227423	0.946391	1.03464	-0.462812	0.643499	.
run2	9	21466675	9:21466675:G:A	G	A	N	A	G	G	2753.71	9924.26	0.0558403	0.0555072	0.0559334	0.981452	N	ADD	113520	0.98953	0.0227423	0.946391	1.03464	-0.462812	0.643499	.
run2	9	21467884	9:21467884:T:C	T	C	N	C	T	T	3786.7	13330.6	0.0753935	0.0763294	0.0751318	0.871857	N	ADD	113520	1.02854	0.0208645	0.987327	1.07147	1.34869	0.177438	.
run2	9	21468633	9:21468633:CATTGG:C	CATTGG	C	N	C	CATTGG	CATTGG	8928.23	32511.5	0.182522	0.179968	0.183236	0.930227	N	ADD	113520	0.976769	0.0139964	0.950338	1.00393	-1.67939	0.0930757	.
run2	9	21468878	9:21468878:A:G	A	G	N	G	A	A	4906.24	18151.6	0.101559	0.0988962	0.102303	0.931726	N	ADD	113520	0.960172	0.0178984	0.927072	0.994452	-2.27078	0.0231602	.
run2	9	21469440	9:21469440:T:G	T	G	N	G	T	T	5557.49	20402.8	0.114342	0.112024	0.114991	0.923313	N	ADD	113520	0.968569	0.0170375	0.936759	1.00146	-1.87445	0.0608682	.
run2	9	21469600	9:21469600:T:G	T	G	N	G	T	T	4951.67	18312.4	0.102467	0.099812	0.103209	0.936093	N	ADD	113520	0.960588	0.0177777	0.927694	0.994648	-2.26184	0.0237075	.
run2	9	21469656	9:21469656:C:T	C	T	N	T	C	C	8929.98	32515.2	0.182546	0.180004	0.183256	0.94466	N	ADD	113520	0.976582	0.0139008	0.950335	1.00356	-1.70467	0.0882568	.
run2	9	21469963	9:21469963:GTATTA:G	GTATTA	G	N	G	GTATTA	GTATTA	2789.43	10073	0.0566525	0.0562271	0.0567714	0.977702	N	ADD	113520	0.988461	0.022643	0.945553	1.03332	-0.512564	0.608256	.
run2	9	21470071	9:21470071:T:C	T	C	N	C	T	T	2874.19	10365.3	0.0583135	0.0579356	0.0584192	0.972378	N	ADD	113520	0.990226	0.0223949	0.947702	1.03466	-0.438604	0.660949	.
run2	9	21470464	9:21470464:A:G	A	G	N	G	A	A	7708.86	27087.5	0.153261	0.155389	0.152666	0.883444	N	ADD	113520	1.02623	0.0151647	0.996177	1.05719	1.70737	0.0877541	.
run2	9	21470520	9:21470520:C:T	C	T	N	T	C	C	5224.02	19286.9	0.107958	0.105302	0.108701	0.933973	N	ADD	113520	0.962794	0.0173906	0.93053	0.996176	-2.18025	0.0292392	.
run2	9	21470997	9:21470997:C:T	C	T	N	T	C	C	24747.1	88677.1	0.499578	0.498832	0.499787	0.94693	N	ADD	113520	0.998715	0.0108563	0.977689	1.02019	-0.11846	0.905703	.
run2	9	21471336	9:21471336:A:G	A	G	N	G	A	A	2882.48	10397.6	0.0584922	0.0581027	0.058601	0.976249	N	ADD	113520	0.989897	0.0223189	0.947528	1.03416	-0.454973	0.649129	.
run2	9	21471499	9:21471499:C:T	C	T	N	C	T	T	22837.5	82081.5	0.462117	0.46034	0.462614	0.907282	N	ADD	113520	0.990262	0.0108406	0.969444	1.01153	-0.902693	0.366689	.
run2	9	21471726	9:21471726:C:T	C	T	N	T	C	C	19138.8	68542.5	0.386193	0.385785	0.386307	0.882674	N	ADD	113520	0.996098	0.0112909	0.974297	1.01839	-0.346258	0.729148	.
run2	9	21472419	9:21472419:T:C	T	C	N	C	T	T	3339.15	11440.9	0.0650987	0.0673079	0.0644809	0.834534	N	ADD	113520	1.05965	0.0225605	1.01382	1.10756	2.56818	0.0102235	.
run2	9	21473817	9:21473817:A:G	A	G	N	G	A	A	22828.3	81129.6	0.457884	0.460155	0.457248	0.909513	N	ADD	113520	1.01259	0.0108609	0.991265	1.03438	1.15215	0.249257	.
run2	9	21473954	9:21473954:G:T	G	T	N	T	G	G	22762	80915.9	0.45665	0.458818	0.456044	0.909635	N	ADD	113520	1.01196	0.0108623	0.990647	1.03374	1.09486	0.27358	.
run2	9	21474233	9:21474233:C:T	C	T	N	T	C	C	2761.47	9954.11	0.0560059	0.0556636	0.0561016	0.987341	N	ADD	113520	0.989335	0.0226434	0.946388	1.03423	-0.473528	0.635837	.
run2	9	21474575	9:21474575:C:G	C	G	N	C	G	G	22875.9	82146.9	0.462574	0.461116	0.462982	0.909948	N	ADD	113520	0.992298	0.0108241	0.971468	1.01357	-0.7143	0.475042	.
run2	9	21476328	9:21476328:C:T	C	T	N	T	C	C	22846	82135.5	0.462392	0.460513	0.462918	0.954681	N	ADD	113520	0.992186	0.0108484	0.971312	1.01351	-0.723116	0.469609	.
run2	9	21476348	9:21476348:C:T	C	T	N	T	C	C	23015.8	82698.2	0.465618	0.463935	0.466089	0.994218	N	ADD	113520	0.993842	0.0106164	0.973376	1.01474	-0.581877	0.56065	.
run2	9	21478318	9:21478318:C:T	C	T	N	T	C	C	22234.9	79343	0.447401	0.448194	0.447179	0.88696	N	ADD	113520	1.00559	0.0109991	0.984144	1.0275	0.506808	0.61229	.
run2	9	21478468	9:21478468:G:A	G	A	N	A	G	G	22220.6	79279.4	0.447058	0.447906	0.446821	0.887201	N	ADD	113520	1.00577	0.0109983	0.984322	1.02769	0.523168	0.600857	.
run2	9	21479653	9:21479653:C:T	C	T	N	T	C	C	2913.15	10499.7	0.059077	0.058721	0.0591765	0.995288	N	ADD	113520	0.98974	0.0219841	0.948	1.03332	-0.469101	0.638997	.
run2	9	21479839	9:21479839:G:A	G	A	N	A	G	G	6023.27	21317.1	0.120421	0.121412	0.120143	0.966693	N	ADD	113520	1.01071	0.0160603	0.979388	1.04303	0.663109	0.507261	.
run2	9	21479898	9:21479898:C:G	C	G	N	G	C	C	2753.15	9934.38	0.0558824	0.0554959	0.0559904	0.992951	N	ADD	113520	0.988099	0.0226083	0.945271	1.03287	-0.529538	0.596432	.
run2	9	21480021	9:21480021:C:T	C	T	N	T	C	C	2912.39	10491.7	0.0590384	0.0587057	0.0591314	0.989837	N	ADD	113520	0.990348	0.0220482	0.948463	1.03408	-0.439874	0.660029	.
run2	9	21480127	9:21480127:A:G	A	G	N	G	A	A	3415.14	11784.1	0.0669454	0.0688398	0.0664157	0.837115	N	ADD	113520	1.05053	0.0222752	1.00565	1.09741	2.21299	0.0268984	.
run2	9	21480632	9:21480632:G:C	G	C	N	C	G	G	20381.9	72401.1	0.408664	0.410843	0.408054	0.881536	N	ADD	113520	1.01223	0.0111806	0.990285	1.03465	1.08681	0.277119	.
run2	9	21481483	9:21481483:G:A	G	A	N	A	G	G	3504.18	12598.9	0.0709261	0.0706345	0.0710077	0.999331	N	ADD	113520	0.992622	0.0201365	0.954209	1.03258	-0.367781	0.713037	.
run2	9	21482089	9:21482089:G:A	G	A	N	A	G	G	17732	63179.6	0.356376	0.357429	0.356082	0.874172	N	ADD	113520	1.00632	0.01151	0.983877	1.02928	0.547773	0.583848	.
run2	9	21482125	9:21482125:T:TA	T	TA	N	TA	T	T	7734.17	27173.1	0.153749	0.155899	0.153148	0.739733	N	ADD	113520	1.02669	0.0166349	0.99376	1.06072	1.5837	0.113263	.
run2	9	21482181	9:21482181:C:G	C	G	N	G	C	C	7938.39	28443.2	0.160243	0.160016	0.160307	0.942276	N	ADD	113520	0.996406	0.0145032	0.968481	1.02514	-0.248263	0.803931	.
run2	9	21482238	9:21482238:AAAT:A	AAAT	A	N	A	AAAT	AAAT	7714.48	27581.2	0.15546	0.155503	0.155448	0.941158	N	ADD	113520	0.999553	0.0146827	0.971199	1.02874	-0.0304334	0.975721	.
run2	9	21482351	9:21482351:A:G	A	G	N	G	A	A	7908.52	28355.9	0.159727	0.159414	0.159815	0.943968	N	ADD	113520	0.995224	0.0145116	0.967317	1.02394	-0.329871	0.741497	.
run2	9	21482900	9:21482900:C:T	C	T	N	T	C	C	2820.64	10465.1	0.058517	0.0568563	0.0589814	0.875373	N	ADD	113520	0.960015	0.0237444	0.916361	1.00575	-1.71859	0.0856898	.
run2	9	21483266	9:21483266:A:G	A	G	N	G	A	A	3383.2	11750.5	0.0666567	0.0681959	0.0662263	0.817736	N	ADD	113520	1.04165	0.0226162	0.996487	1.08886	1.80435	0.0711761	.
run2	9	21483298	9:21483298:T:TGAGA	T	TGAGA	N	TGAGA	T	T	18546.2	66556.6	0.374836	0.37384	0.375115	0.781525	N	ADD	113520	0.994565	0.0120408	0.971369	1.01832	-0.452612	0.650828	.
run2	9	21484313	9:21484313:G:A	G	A	N	A	G	G	3377.07	12147.5	0.0683783	0.0680723	0.0684638	0.954463	N	ADD	113520	0.990379	0.0209677	0.950503	1.03193	-0.461093	0.644732	.
run2	9	21484549	9:21484549:G:A	G	A	N	A	G	G	3387.2	12177.7	0.0685556	0.0682766	0.0686336	0.953985	N	ADD	113520	0.991178	0.0209421	0.951318	1.03271	-0.423107	0.672217	.
run2	9	21484568	9:21484568:A:G	A	G	N	G	A	A	3646.6	13324.4	0.0747491	0.0735054	0.0750968	0.868719	N	ADD	113520	0.975527	0.0211345	0.935943	1.01678	-1.17237	0.241049	.
run2	9	21484695	9:21484695:T:C	T	C	N	C	T	T	4919.64	17821.7	0.100164	0.0991664	0.100443	0.911183	N	ADD	113520	0.982079	0.0180976	0.947855	1.01754	-0.999199	0.317698	.
run2	9	21484713	9:21484713:G:T	G	T	N	T	G	G	5764.94	20465.1	0.115531	0.116205	0.115342	0.821386	N	ADD	113520	1.01112	0.0177537	0.976539	1.04692	0.622763	0.53344	.
run2	9	21484835	9:21484835:T:G	T	G	N	G	T	T	3504.94	12567.1	0.0707896	0.0706499	0.0708287	0.945775	N	ADD	113520	0.994361	0.0207072	0.954812	1.03555	-0.273113	0.784766	.
run2	9	21485269	9:21485269:T:C	T	C	N	C	T	T	7306.55	26143	0.147329	0.14728	0.147342	0.819919	N	ADD	113520	0.99994	0.016088	0.968902	1.03197	-0.00370727	0.997042	.
run2	9	21485330	9:21485330:C:T	C	T	N	T	C	C	3630.88	13268.6	0.074434	0.0731885	0.0747822	0.870965	N	ADD	113520	0.975164	0.0211487	0.935569	1.01643	-1.18919	0.234365	.
run2	9	21485387	9:21485387:A:T	A	T	N	T	A	A	9468.02	33689.7	0.190089	0.190849	0.189876	0.866053	N	ADD	113520	1.00678	0.0141478	0.979246	1.03509	0.477599	0.632936	.
run2	9	21485681	9:21485681:T:C	T	C	N	T	C	C	8186.91	28967.3	0.163646	0.165025	0.16326	0.760101	N	ADD	113520	1.01184	0.016098	0.980409	1.04427	0.730903	0.464838	.
run2	9	21485775	9:21485775:G:A	G	A	N	A	G	G	2756.65	9954.39	0.0559859	0.0555665	0.0561032	0.990232	N	ADD	113520	0.987019	0.0226252	0.944206	1.03177	-0.577505	0.563598	.
run2	9	21485849	9:21485849:C:T	C	T	N	C	T	T	16940.2	60799.9	0.342407	0.341467	0.34267	0.834214	N	ADD	113520	0.990257	0.0118844	0.967458	1.01359	-0.82382	0.410042	.
run2	9	21485974	9:21485974:T:G	T	G	N	T	G	G	17048.4	61094.6	0.344182	0.343649	0.344331	0.831767	N	ADD	113520	0.993293	0.0118819	0.970428	1.0167	-0.566412	0.571114	.
run2	9	21486101	9:21486101:G:C	G	C	N	G	C	C	14122	50584	0.284998	0.284661	0.285093	0.81616	N	ADD	113520	0.994625	0.0126505	0.970267	1.01959	-0.426013	0.670098	.
run2	9	21486582	9:21486582:C:T	C	T	N	T	C	C	3535.97	12680.4	0.0714253	0.0712754	0.0714672	0.940781	N	ADD	113520	0.994144	0.0206772	0.95466	1.03526	-0.284049	0.776373	.
run2	9	21486724	9:21486724:T:C	T	C	N	C	T	T	5199.22	18623.4	0.104927	0.104802	0.104962	0.869516	N	ADD	113520	1.0034	0.0181055	0.968419	1.03965	0.187556	0.851224	.
run2	9	21487065	9:21487065:G:A	G	A	N	A	G	G	3548.44	12723	0.0716676	0.0715267	0.0717069	0.938223	N	ADD	113520	0.99433	0.0206713	0.95485	1.03544	-0.275057	0.783272	.
run2	9	21487140	9:21487140:T:C	T	C	N	C	T	T	2802.19	10113.1	0.0568856	0.0564843	0.0569978	0.993421	N	ADD	113520	0.98758	0.0224136	0.945135	1.03193	-0.557596	0.57712	.
run2	9	21487443	9:21487443:T:G	T	G	N	G	T	T	3277.7	11325.5	0.0643197	0.0660693	0.0638305	0.821707	N	ADD	113520	1.04882	0.0229064	1.00277	1.09698	2.08082	0.0374507	.
run2	9	21487494	9:21487494:G:C	G	C	N	C	G	G	2430.06	9039.81	0.0505192	0.0489834	0.0509486	0.89082	N	ADD	113520	0.957599	0.0252324	0.911393	1.00615	-1.7171	0.0859603	.
run2	9	21487951	9:21487951:C:T	C	T	N	T	C	C	3069.83	11026	0.0620853	0.0618793	0.0621429	0.97422	N	ADD	113520	0.991817	0.0216999	0.950518	1.03491	-0.378654	0.704945	.
run2	9	21488017	9:21488017:A:G	A	G	N	G	A	A	18416	65691.1	0.370451	0.371216	0.370237	0.853356	N	ADD	113520	1.00502	0.0115989	0.982429	1.02813	0.431615	0.666021	.
run2	9	21488611	9:21488611:A:C	A	C	N	C	A	A	18734.2	66853.7	0.376973	0.377629	0.376789	0.851997	N	ADD	113520	1.00482	0.0115663	0.982299	1.02786	0.41584	0.677527	.
run2	9	21488744	9:21488744:A:C	A	C	N	A	C	C	23059.6	81707	0.461446	0.464818	0.460503	0.826047	N	ADD	113520	1.02061	0.0113537	0.99815	1.04358	1.79689	0.0723538	.
run2	9	21488774	9:21488774:A:G	A	G	N	G	A	A	18711.7	66785.7	0.376574	0.377176	0.376406	0.851577	N	ADD	113520	1.00446	0.0115723	0.981937	1.02751	0.384767	0.70041	.
run2	9	21488807	9:21488807:G:A	G	A	N	A	G	G	13261.6	47101.6	0.265871	0.267318	0.265466	0.845824	N	ADD	113520	1.01514	0.0127806	0.990025	1.04089	1.17555	0.239774	.
run2	9	21488919	9:21488919:G:A	G	A	N	A	G	G	3260.57	11391.3	0.0645343	0.065724	0.0642017	0.837293	N	ADD	113520	1.04021	0.0228249	0.994704	1.0878	1.72732	0.0841101	.
run2	9	21489280	9:21489280:G:A	G	A	N	A	G	G	13140.1	46670.9	0.263438	0.264869	0.263038	0.841003	N	ADD	113520	1.01515	0.0128532	0.989893	1.04104	1.1696	0.242161	.
run2	9	21489342	9:21489342:A:G	A	G	N	G	A	A	14429.5	51475.9	0.290281	0.290858	0.290119	0.837278	N	ADD	113520	1.00772	0.0125406	0.983253	1.0328	0.61322	0.539731	.
run2	9	21489410	9:21489410:A:T	A	T	N	T	A	A	3167.98	11364.3	0.0640075	0.0638576	0.0640494	0.948131	N	ADD	113520	0.993414	0.0216726	0.9521	1.03652	-0.304881	0.760457	.
run2	9	21489709	9:21489709:A:G	A	G	N	G	A	A	14272.4	50828.4	0.286737	0.287691	0.28647	0.836769	N	ADD	113520	1.01077	0.0125834	0.986142	1.036	0.850983	0.394779	.
run2	9	21489986	9:21489986:T:C	T	C	N	C	T	T	18890	67342.8	0.379813	0.38077	0.379546	0.826904	N	ADD	113520	1.00655	0.011726	0.983678	1.02995	0.556528	0.57785	.
run2	9	21490059	9:21490059:A:C	A	C	N	C	A	A	8446.73	30272.7	0.17054	0.170263	0.170618	0.894057	N	ADD	113520	0.999129	0.0146014	0.970941	1.02814	-0.0596678	0.95242	.
run2	9	21490091	9:21490091:G:A	G	A	N	A	G	G	3187.15	11456.2	0.0644967	0.064244	0.0645673	0.942925	N	ADD	113520	0.991663	0.0216658	0.950435	1.03468	-0.38639	0.699208	.
run2	9	21490251	9:21490251:G:T	G	T	N	T	G	G	3221.38	11557.9	0.0650954	0.0649341	0.0651405	0.967935	N	ADD	113520	0.993562	0.0212771	0.95298	1.03587	-0.303563	0.76146	.
run2	9	21491004	9:21491004:C:G	C	G	N	G	C	C	3240.68	11623.6	0.0654699	0.065323	0.0655109	0.966383	N	ADD	113520	0.993771	0.0212371	0.953256	1.03601	-0.294204	0.768602	.
run2	9	21491171	9:21491171:G:A	G	A	N	G	A	A	17080.4	61452.3	0.345898	0.344293	0.346347	0.844189	N	ADD	113520	0.986341	0.0117794	0.96383	1.00938	-1.16755	0.24299	.
run2	9	21491402	9:21491402:AGTACCAGATCCTAAGTGATGTGG:A	AGTACCAGATCCTAAGTGATGTGG	A	N	A	AGTACCAGATCCTAAGTGATGTGG	AGTACCAGATCCTAAGTGATGTGG	2991.55	10292.4	0.0585092	0.0603013	0.0580082	0.833902	N	ADD	113520	1.05223	0.0237452	1.00438	1.10236	2.14412	0.0320235	.
run2	9	21491522	9:21491522:A:T	A	T	N	T	A	A	2576.04	9547.33	0.0533975	0.0519259	0.053809	0.85351	N	ADD	113520	0.958387	0.0250847	0.912408	1.00668	-1.69439	0.0901918	.
run2	9	21491974	9:21491974:G:A	G	A	N	A	G	G	2809.21	10140.7	0.0570379	0.0566259	0.0571531	0.996068	N	ADD	113520	0.987425	0.0223568	0.945092	1.03165	-0.56602	0.57138	.
run2	9	21491983	9:21491983:T:C	T	C	N	C	T	T	3356.53	12011.9	0.0676902	0.0676583	0.0676991	0.957614	N	ADD	113520	0.996549	0.0209929	0.956378	1.03841	-0.164679	0.869197	.
run2	9	21491992	9:21491992:T:C	T	C	N	C	T	T	3208.55	11062.9	0.0628587	0.0646754	0.0623507	0.819698	N	ADD	113520	1.05082	0.0231705	1.00416	1.09964	2.13923	0.0324173	.
run2	9	21492506	9:21492506:A:G	A	G	N	G	A	A	3358.15	12015.6	0.0677138	0.0676909	0.0677202	0.957444	N	ADD	113520	0.996695	0.0209904	0.956523	1.03856	-0.157693	0.874698	.
run2	9	21492683	9:21492683:C:G	C	G	N	G	C	C	6558.9	23354.7	0.131755	0.132209	0.131628	0.819726	N	ADD	113520	1.00847	0.0168211	0.975763	1.04227	0.50136	0.616118	.
run2	9	21492920	9:21492920:C:A	C	A	N	A	C	C	3240.24	11622.1	0.0654614	0.0653143	0.0655025	0.966481	N	ADD	113520	0.993767	0.0212373	0.953251	1.036	-0.294407	0.768447	.
run2	9	21492987	9:21492987:T:C	T	C	N	C	T	T	3203.63	11454.8	0.0645632	0.0645764	0.0645596	0.906185	N	ADD	113520	0.997709	0.0220571	0.955496	1.04179	-0.103966	0.917196	.
run2	9	21492990	9:21492990:G:C	G	C	N	C	G	G	3203.63	11454.8	0.0645632	0.0645764	0.0645596	0.906185	N	ADD	113520	0.997709	0.0220571	0.955496	1.04179	-0.103966	0.917196	.
run2	9	21492992	9:21492992:A:G	A	G	N	G	A	A	3203.63	11454.8	0.0645632	0.0645764	0.0645596	0.906185	N	ADD	113520	0.997709	0.0220571	0.955496	1.04179	-0.103966	0.917196	.
run2	9	21493083	9:21493083:T:C	T	C	N	C	T	T	19466.6	69324	0.391079	0.392393	0.390712	0.851629	N	ADD	113520	1.00881	0.0114676	0.98639	1.03174	0.764959	0.444296	.
run2	9	21493590	9:21493590:T:C	T	C	N	C	T	T	2708.9	9661.73	0.0544866	0.054604	0.0544538	0.861614	N	ADD	113520	1.00288	0.0243768	0.956094	1.05196	0.118065	0.906017	.
run2	9	21493733	9:21493733:G:A	G	A	N	A	G	G	3241.03	11624.9	0.0654773	0.0653301	0.0655185	0.966278	N	ADD	113520	0.993748	0.0212372	0.953234	1.03599	-0.295298	0.767767	.
run2	9	21493861	9:21493861:A:G	A	G	N	A	G	G	14623.8	52520.3	0.295737	0.294776	0.296006	0.827473	N	ADD	113520	0.991133	0.0124084	0.967319	1.01553	-0.717796	0.472883	.
run2	9	21493863	9:21493863:G:T	G	T	N	G	T	T	21226.6	75978.3	0.42814	0.42787	0.428215	0.855178	N	ADD	113520	0.998393	0.0112432	0.976633	1.02064	-0.143032	0.886265	.
run2	9	21494250	9:21494250:T:C	T	C	N	C	T	T	5810.65	20730.3	0.1169	0.117127	0.116837	0.815532	N	ADD	113520	1.00786	0.0177589	0.973381	1.04356	0.440744	0.659398	.
run2	9	21494300	9:21494300:C:T	C	T	N	C	T	T	13025.7	46304.7	0.261321	0.262561	0.260975	0.781507	N	ADD	113520	1.00668	0.01337	0.98064	1.0334	0.49771	0.618688	.
run2	9	21494643	9:21494643:T:G	T	G	N	T	G	G	17687.3	63225.4	0.356381	0.356527	0.35634	0.831022	N	ADD	113520	1.00058	0.0117792	0.977746	1.02395	0.0493687	0.960626	.
run2	9	21494745	9:21494745:G:A	G	A	N	G	A	A	23187.1	82963	0.467539	0.467388	0.467581	0.854585	N	ADD	113520	1.0008	0.0111778	0.979117	1.02297	0.0718715	0.942704	.
run2	9	21494905	9:21494905:T:C	T	C	N	C	T	T	5138.83	19216.9	0.107275	0.103585	0.108307	0.864169	N	ADD	113520	0.947642	0.0181732	0.914482	0.982004	-2.95922	0.00308418	.
run2	9	21495080	9:21495080:T:C	T	C	N	T	C	C	11195.1	39337.5	0.222571	0.225662	0.221707	0.813043	N	ADD	113520	1.02481	0.0137133	0.997628	1.05272	1.7868	0.0739696	.
run2	9	21496397	9:21496397:A:G	A	G	N	A	G	G	20394.3	73127.1	0.411916	0.411092	0.412146	0.855664	N	ADD	113520	0.992573	0.0113048	0.970822	1.01481	-0.659435	0.509616	.
run2	9	21496908	9:21496908:G:C	G	C	N	C	G	G	22665.3	80769.9	0.455581	0.45687	0.455221	0.883218	N	ADD	113520	1.00816	0.0110396	0.986584	1.03022	0.736494	0.46143	.
run2	9	21497079	9:21497079:A:G	A	G	N	A	G	G	22455.1	80475	0.453357	0.452633	0.453559	0.855955	N	ADD	113520	0.997379	0.0111913	0.97574	1.0195	-0.234517	0.814583	.
run2	9	21497120	9:21497120:T:G	T	G	N	T	G	G	23051.5	82664	0.465625	0.464654	0.465896	0.827264	N	ADD	113520	0.995486	0.0113706	0.973546	1.01792	-0.397868	0.690728	.
run2	9	21498362	9:21498362:C:T	C	T	N	T	C	C	2846.55	10400.9	0.0583487	0.0573786	0.0586199	0.921447	N	ADD	113520	0.970037	0.0230634	0.927164	1.01489	-1.31903	0.187159	.
run2	9	21498527	9:21498527:T:C	T	C	N	C	T	T	5357.67	19269.5	0.108471	0.107996	0.108603	0.867037	N	ADD	113520	0.998006	0.0178858	0.963626	1.03361	-0.11161	0.911132	.
run2	9	21498619	9:21498619:T:C	T	C	N	C	T	T	4988.72	17347.3	0.0983793	0.100559	0.0977699	0.900011	N	ADD	113520	1.03526	0.0180985	0.99918	1.07264	1.91464	0.0555387	.
run2	9	21499134	9:21499134:C:G	C	G	N	G	C	C	5008.04	17853.3	0.100693	0.100948	0.100621	0.617637	N	ADD	113520	1.01253	0.0217759	0.970222	1.05668	0.57171	0.567519	.
run2	9	21499153	9:21499153:C:T	C	T	N	C	T	T	19100.9	68329.2	0.385087	0.385021	0.385105	0.797048	N	ADD	113520	0.997567	0.0118406	0.974683	1.02099	-0.205704	0.837022	.
run2	9	21499154	9:21499154:A:G	A	G	N	A	G	G	20227	72500.5	0.408419	0.40772	0.408615	0.806917	N	ADD	113520	0.993661	0.0116568	0.971216	1.01662	-0.545537	0.585384	.
run2	9	21499299	9:21499299:A:C	A	C	N	C	A	A	5102.91	17775.8	0.100769	0.102861	0.100185	0.897034	N	ADD	113520	1.03205	0.0179544	0.99636	1.06901	1.75687	0.0789407	.
run2	9	21499624	9:21499624:A:C	A	C	N	A	C	C	22187	79568.9	0.448185	0.447229	0.448452	0.852644	N	ADD	113520	0.995691	0.0112232	0.974028	1.01784	-0.384726	0.700441	.
run2	9	21499793	9:21499793:A:G	A	G	N	A	G	G	19387.5	69616.5	0.392019	0.390798	0.39236	0.848726	N	ADD	113520	0.990063	0.0114509	0.96809	1.01253	-0.872148	0.383128	.
run2	9	21499817	9:21499817:C:A	C	A	N	A	C	C	2888.75	10554	0.0592085	0.0582291	0.0594824	0.914737	N	ADD	113520	0.969906	0.0229923	0.927168	1.01461	-1.32899	0.183851	.
run2	9	21500433	9:21500433:T:C	T	C	N	C	T	T	5343.62	19228.4	0.108228	0.107712	0.108372	0.868186	N	ADD	113520	0.997588	0.0178936	0.963208	1.03319	-0.134984	0.892625	.
run2	9	21501548	9:21501548:A:G	A	G	N	G	A	A	20162.7	72074.6	0.40626	0.406423	0.406214	0.897063	N	ADD	113520	1.00154	0.0110744	0.980036	1.02352	0.138993	0.889456	.
run2	9	21501589	9:21501589:G:A	G	A	N	G	A	A	22488.7	80371.4	0.453048	0.453309	0.452976	0.908506	N	ADD	113520	0.999962	0.0108368	0.978947	1.02143	-0.00349371	0.997212	.
run2	9	21502815	9:21502815:G:C	G	C	N	C	G	G	23065.4	82160.8	0.46347	0.464935	0.46306	0.899298	N	ADD	113520	1.00932	0.0109252	0.987935	1.03116	0.848893	0.395941	.
run2	9	21502923	9:21502923:C:T	C	T	N	T	C	C	3564.46	12454.6	0.0705559	0.0718496	0.0701942	0.913154	N	ADD	113520	1.02851	0.0208909	0.987247	1.0715	1.34556	0.178443	.
run2	9	21503097	9:21503097:G:A	G	A	N	A	G	G	3740.05	13048.1	0.0739438	0.0753891	0.0735396	0.886958	N	ADD	113520	1.03124	0.0207685	0.990108	1.07409	1.48132	0.138522	.
run2	9	21503338	9:21503338:G:A	G	A	N	A	G	G	7827.56	28070.9	0.158115	0.157782	0.158208	0.876075	N	ADD	113520	0.997324	0.0151479	0.968149	1.02738	-0.176921	0.85957	.
run2	9	21503546	9:21503546:A:C	A	C	N	C	A	A	6482.34	23748	0.13315	0.130666	0.133844	0.811766	N	ADD	113520	0.967366	0.0170325	0.935605	1.0002	-1.94797	0.0514189	.
run2	9	21503812	9:21503812:T:G	T	G	N	T	G	G	16009.4	57268.9	0.322755	0.322706	0.322769	0.853307	N	ADD	113520	0.999289	0.0119091	0.976234	1.02289	-0.0597212	0.952378	.
run2	9	21503821	9:21503821:C:T	C	T	N	T	C	C	3649.18	13182.2	0.0741341	0.0735573	0.0742954	0.885825	N	ADD	113520	0.981626	0.020925	0.942181	1.02272	-0.88627	0.375472	.
run2	9	21503845	9:21503845:G:A	G	A	N	A	G	G	5418.5	19521.1	0.109847	0.109222	0.110021	0.867598	N	ADD	113520	0.995575	0.0177939	0.961452	1.03091	-0.24923	0.803183	.
run2	9	21503902	9:21503902:T:C	T	C	N	C	T	T	9209.63	33286.8	0.187176	0.185641	0.187605	0.872493	N	ADD	113520	0.985367	0.0142413	0.958244	1.01326	-1.03507	0.300637	.
run2	9	21504203	9:21504203:A:G	A	G	N	A	G	G	19995	71229.2	0.401798	0.403044	0.40145	0.864842	N	ADD	113520	1.00797	0.0112777	0.985933	1.0305	0.703743	0.481593	.
run2	9	21504234	9:21504234:T:TTG	T	TTG	N	TTG	T	T	3441.32	12345.1	0.0695314	0.0693674	0.0695772	0.826845	N	ADD	113520	0.990299	0.0222581	0.948026	1.03446	-0.437947	0.661424	.
run2	9	21504556	9:21504556:A:G	A	G	N	G	A	A	5488.11	20410.7	0.114072	0.110625	0.115035	0.865635	N	ADD	113520	0.954651	0.0176511	0.922189	0.988256	-2.62927	0.00855688	.
run2	9	21504872	9:21504872:A:C	A	C	N	A	C	C	5910.9	20465.8	0.116176	0.119147	0.115346	0.746209	N	ADD	113520	1.04855	0.0187224	1.01077	1.08774	2.53217	0.0113359	.
run2	9	21504973	9:21504973:G:A	G	A	N	A	G	G	21275.8	76368.7	0.430076	0.428861	0.430416	0.922264	N	ADD	113520	0.993603	0.0108689	0.972661	1.015	-0.590413	0.554914	.
run2	9	21505194	9:21505194:T:C	T	C	N	C	T	T	2663.2	9523.08	0.0536746	0.0536826	0.0536723	0.894249	N	ADD	113520	0.997663	0.0242119	0.951425	1.04615	-0.0966401	0.923012	.
run2	9	21506079	9:21506079:C:T	C	T	N	T	C	C	4343.86	15611.5	0.0878934	0.0875601	0.0879865	0.887032	N	ADD	113520	1.0007	0.0194025	0.963359	1.03949	0.0360386	0.971252	.
run2	9	21506129	9:21506129:ACCC:A	ACCC	A	N	ACCC	A	A	21632.2	76728.1	0.433229	0.436046	0.432441	0.881806	N	ADD	113520	1.01394	0.0110485	0.992218	1.03613	1.25283	0.210266	.
run2	9	21506136	9:21506136:C:T	C	T	N	T	C	C	15756	56455.5	0.318056	0.317597	0.318184	0.604368	N	ADD	113520	0.995473	0.0142152	0.96812	1.0236	-0.319219	0.74956	.
run2	9	21506318	9:21506318:A:G	A	G	N	A	G	G	21796.4	77506.6	0.437381	0.439355	0.436829	0.916256	N	ADD	113520	1.00915	0.0108319	0.987947	1.0308	0.840465	0.400648	.
run2	9	21506328	9:21506328:G:A	G	A	N	G	A	A	21812.2	77571	0.437734	0.439674	0.437192	0.91621	N	ADD	113520	1.00893	0.0108313	0.987742	1.03058	0.821228	0.411516	.
run2	9	21506356	9:21506356:G:T	G	T	N	G	T	T	12076.4	42249.5	0.239279	0.243426	0.238119	0.855021	N	ADD	113520	1.03066	0.0130172	1.00469	1.05729	2.3197	0.0203571	.
run2	9	21506559	9:21506559:G:T	G	T	N	G	T	T	21851.5	77654.3	0.438275	0.440467	0.437662	0.916583	N	ADD	113520	1.0105	0.0108271	0.989278	1.03217	0.964298	0.334897	.
run2	9	21506652	9:21506652:G:GT	G	GT	N	GT	G	G	21595.7	77374.1	0.435913	0.43531	0.436082	0.874102	N	ADD	113520	0.996254	0.0111449	0.974729	1.01826	-0.336707	0.736338	.
run2	9	21506652	9:21506652:G:GTT	G	GTT	N	GTT	G	G	5764.89	20954.4	0.117685	0.116204	0.118099	0.837211	N	ADD	113520	0.983142	0.0176356	0.94974	1.01772	-0.964047	0.335022	.
run2	9	21507082	9:21507082:G:T	G	T	N	G	T	T	21298.7	75465.5	0.426199	0.429323	0.425326	0.922274	N	ADD	113520	1.01569	0.0108278	0.99436	1.03747	1.43758	0.150552	.
run2	9	21507183	9:21507183:G:C	G	C	N	C	G	G	5882.22	21411.4	0.120215	0.118569	0.120675	0.923503	N	ADD	113520	0.980462	0.0166365	0.949008	1.01296	-1.18603	0.235609	.
run2	9	21507268	9:21507268:T:A	T	A	N	A	T	T	6191.37	22663.6	0.127092	0.124801	0.127733	0.883127	N	ADD	113520	0.973929	0.0166358	0.942685	1.00621	-1.58797	0.112292	.
run2	9	21507589	9:21507589:C:T	C	T	N	C	T	T	24875.2	88616.1	0.499873	0.501414	0.499442	0.927817	N	ADD	113520	1.00641	0.0106868	0.985545	1.02771	0.597486	0.550183	.
run2	9	21507599	9:21507599:C:T	C	T	N	T	C	C	4385.59	15753.8	0.088704	0.0884013	0.0887887	0.884584	N	ADD	113520	1.00123	0.0193466	0.963974	1.03992	0.0634475	0.94941	.
run2	9	21508001	9:21508001:G:A	G	A	N	A	G	G	4388.02	15762.3	0.0887521	0.0884504	0.0888365	0.884215	N	ADD	113520	1.00125	0.0193459	0.963997	1.03994	0.064629	0.948469	.
run2	9	21508061	9:21508061:G:A	G	A	N	G	A	A	23298.1	83144.1	0.468826	0.469625	0.468602	0.932851	N	ADD	113520	1.00154	0.0106741	0.980806	1.02272	0.144318	0.885249	.
run2	9	21508065	9:21508065:GT:G	GT	G	N	G	GT	GT	21763.1	78002.1	0.439417	0.438683	0.439622	0.895847	N	ADD	113520	0.996504	0.0109808	0.975287	1.01818	-0.318906	0.749798	.
run2	9	21508066	9:21508066:T:C	T	C	N	C	T	T	6662.26	23958.2	0.134868	0.134293	0.135029	0.823612	N	ADD	113520	0.997214	0.0167473	0.965012	1.03049	-0.166616	0.867672	.
run2	9	21508106	9:21508106:C:G	C	G	N	C	G	G	23154.1	82648.7	0.46601	0.466722	0.46581	0.930021	N	ADD	113520	1.00096	0.0106938	0.980195	1.02216	0.0893968	0.928767	.
run2	9	21508218	9:21508218:T:G	T	G	N	T	G	G	22795.6	81284.5	0.458422	0.459496	0.458122	0.92642	N	ADD	113520	1.00363	0.0107284	0.982748	1.02496	0.337868	0.735463	.
run2	9	21508387	9:21508387:G:A	G	A	N	A	G	G	4524.86	16231.2	0.0914204	0.0912086	0.0914796	0.879377	N	ADD	113520	1.00314	0.0191376	0.96621	1.04148	0.163833	0.869863	.
run2	9	21508405	9:21508405:A:G	A	G	N	A	G	G	22883.7	81594	0.460173	0.461271	0.459866	0.926801	N	ADD	113520	1.0039	0.010725	0.983018	1.02523	0.363005	0.716601	.
run2	9	21508515	9:21508515:G:A	G	A	N	A	G	G	4386.22	15756.3	0.0887181	0.0884141	0.0888032	0.884576	N	ADD	113520	1.00121	0.0193454	0.963955	1.0399	0.0623119	0.950314	.
run2	9	21508670	9:21508670:AAATAC:A	AAATAC	A	N	A	AAATAC	AAATAC	4190.95	14862.8	0.0839224	0.0844779	0.0837671	0.925116	N	ADD	113520	1.00288	0.0194705	0.965328	1.04189	0.147597	0.882661	.
run2	9	21508690	9:21508690:C:A	C	A	N	C	A	A	23541.3	84002.5	0.473678	0.474528	0.47344	0.910734	N	ADD	113520	1.00206	0.0107974	0.981077	1.02349	0.190582	0.848853	.
run2	9	21508691	9:21508691:C:A	C	A	N	C	A	A	23541.5	84002.9	0.47368	0.474531	0.473443	0.910728	N	ADD	113520	1.00206	0.0107975	0.98108	1.0235	0.190867	0.84863	.
run2	9	21508724	9:21508724:TTACA:T	TTACA	T	N	T	TTACA	TTACA	22325.8	80110.6	0.451182	0.450026	0.451505	0.886965	N	ADD	113520	0.99311	0.0110188	0.971892	1.01479	-0.62748	0.530345	.
run2	9	21508761	9:21508761:T:TTTTC	T	TTTTC	N	T	TTTTC	TTTTC	23217.2	82763.6	0.466794	0.467995	0.466458	0.909752	N	ADD	113520	1.00465	0.0108141	0.98358	1.02617	0.429001	0.667922	.
run2	9	21509471	9:21509471:C:T	C	T	N	T	C	C	4349.69	15626	0.0879833	0.0876778	0.0880687	0.885569	N	ADD	113520	1.0012	0.0194076	0.963827	1.04001	0.0615379	0.950931	.
run2	9	21509509	9:21509509:C:CAT	C	CAT	N	CAT	C	C	5354.69	19514.4	0.109536	0.107936	0.109984	0.914219	N	ADD	113520	0.978891	0.0174095	0.946053	1.01287	-1.22547	0.2204	.
run2	9	21509658	9:21509658:C:T	C	T	N	T	C	C	22093.7	79128.8	0.445835	0.445347	0.445972	0.905121	N	ADD	113520	0.998145	0.0109036	0.977041	1.01971	-0.170255	0.864809	.
run2	9	21509792	9:21509792:G:A	G	A	N	A	G	G	3972.96	14208.8	0.0800819	0.0800838	0.0800813	0.88033	N	ADD	113520	0.996435	0.0202844	0.957598	1.03685	-0.176051	0.860254	.
run2	9	21510160	9:21510160:C:A	C	A	N	A	C	C	9354.09	33495.3	0.18873	0.188552	0.18878	0.941891	N	ADD	113520	1.00014	0.0136036	0.973826	1.02717	0.0102988	0.991783	.
run2	9	21510416	9:21510416:C:T	C	T	N	T	C	C	15313	55123	0.310236	0.308667	0.310675	0.913075	N	ADD	113520	0.992634	0.0117568	0.970022	1.01577	-0.628861	0.52944	.
run2	9	21510427	9:21510427:C:A	C	A	N	A	C	C	9780.68	35020.5	0.197327	0.197151	0.197377	0.936683	N	ADD	113520	0.999965	0.0134195	0.974007	1.02661	-0.00262236	0.997908	.
run2	9	21510694	9:21510694:A:C	A	C	N	C	A	A	6018.74	21927.2	0.123088	0.121321	0.123582	0.92198	N	ADD	113520	0.979279	0.0164888	0.948138	1.01144	-1.26985	0.204138	.
run2	9	21510725	9:21510725:C:T	C	T	N	T	C	C	9356.64	33500.7	0.188766	0.188604	0.188811	0.94185	N	ADD	113520	1.00028	0.0136026	0.973965	1.02731	0.0206701	0.983509	.
run2	9	21510937	9:21510937:A:C	A	C	N	C	A	A	5872.44	21358.5	0.119939	0.118372	0.120377	0.923464	N	ADD	113520	0.98148	0.0166497	0.949969	1.01404	-1.12274	0.261547	.
run2	9	21511740	9:21511740:C:T	C	T	N	C	T	T	21985	78284.5	0.441638	0.443157	0.441213	0.994259	N	ADD	113520	1.00555	0.0103875	0.985289	1.02624	0.533226	0.593877	.
run2	9	21511933	9:21511933:G:GC	G	GC	N	GC	G	G	4295.48	15380.7	0.0866641	0.086585	0.0866863	0.881813	N	ADD	113520	1.00578	0.0195696	0.967935	1.04511	0.294588	0.768308	.
run2	9	21512848	9:21512848:CTT:C	CTT	C	N	C	CTT	CTT	9224.89	32928.4	0.185665	0.185948	0.185585	0.907692	N	ADD	113520	1.00532	0.0139344	0.978235	1.03315	0.38078	0.703366	.
run2	9	21513099	9:21513099:C:T	C	T	N	T	C	C	5749.75	20879.9	0.117291	0.115899	0.11768	0.883152	N	ADD	113520	0.983329	0.0171116	0.950897	1.01687	-0.982484	0.325861	.
run2	9	21513438	9:21513438:T:A	T	A	N	A	T	T	2801.65	10386.1	0.0580856	0.0564734	0.0585363	0.881169	N	ADD	113520	0.962776	0.0237214	0.919038	1.0086	-1.59916	0.109784	.
run2	9	21513700	9:21513700:GAGGCT:G	GAGGCT	G	N	G	GAGGCT	GAGGCT	10071.8	35994.2	0.202898	0.20302	0.202864	0.927001	N	ADD	113520	1.00224	0.0133132	0.976428	1.02874	0.168191	0.866433	.
run2	9	21513765	9:21513765:T:C	T	C	N	C	T	T	4997.68	18216.6	0.102248	0.100739	0.102669	0.897385	N	ADD	113520	0.981554	0.0181025	0.947339	1.01701	-1.02847	0.303731	.
run2	9	21514316	9:21514316:G:A	G	A	N	A	G	G	2639.5	9779.97	0.0547017	0.053205	0.0551201	0.839831	N	ADD	113520	0.961013	0.0249874	0.915081	1.00925	-1.59151	0.111494	.
run2	9	21514361	9:21514361:T:TTGAA	T	TTGAA	N	TTGAA	T	T	4424.15	15484.5	0.087688	0.0891787	0.0872713	0.883613	N	ADD	113520	1.02607	0.0192502	0.988076	1.06552	1.33684	0.181274	.
run2	9	21514364	9:21514364:A:C	A	C	N	C	A	A	2707.59	9743.06	0.054839	0.0545775	0.0549121	0.896326	N	ADD	113520	0.991328	0.0239833	0.945808	1.03904	-0.363155	0.716489	.
run2	9	21514640	9:21514640:C:A	C	A	N	C	A	A	12446.7	43935.5	0.248336	0.250891	0.247622	0.869125	N	ADD	113520	1.01553	0.0127529	0.990462	1.04123	1.20844	0.226877	.
run2	9	21515213	9:21515213:G:A	G	A	N	A	G	G	5047.51	18342.6	0.103022	0.101744	0.10338	0.890691	N	ADD	113520	0.985489	0.0180974	0.951146	1.02107	-0.807704	0.419261	.
run2	9	21515795	9:21515795:C:A	C	A	N	A	C	C	3789.41	13193	0.0747993	0.0763841	0.0743562	0.945525	N	ADD	113520	1.03059	0.0199845	0.991001	1.07176	1.50765	0.131645	.
run2	9	21516626	9:21516626:TA:T	TA	T	N	T	TA	TA	4188.97	14953.6	0.0843139	0.084438	0.0842791	0.881319	N	ADD	113520	1.01018	0.0198014	0.971726	1.05016	0.511492	0.609007	.
run2	9	21516628	9:21516628:G:C	G	C	N	C	G	G	4238.95	15159.9	0.0854425	0.0854455	0.0854417	0.883138	N	ADD	113520	1.00741	0.01967	0.96931	1.04701	0.375293	0.707442	.
run2	9	21516672	9:21516672:T:C	T	C	N	C	T	T	4238.95	15159.9	0.0854425	0.0854455	0.0854417	0.883138	N	ADD	113520	1.00741	0.01967	0.96931	1.04701	0.375293	0.707442	.
run2	9	21516772	9:21516772:T:C	T	C	N	T	C	C	11627.7	41017.2	0.231875	0.234383	0.231174	0.865427	N	ADD	113520	1.01691	0.0130825	0.991165	1.04332	1.28162	0.199977	.
run2	9	21516833	9:21516833:G:A	G	A	N	A	G	G	3630.58	12633	0.0716332	0.0731824	0.0712	0.942345	N	ADD	113520	1.03008	0.0204145	0.989674	1.07213	1.45154	0.146629	.
run2	9	21517302	9:21517302:T:C	T	C	N	C	T	T	4376.9	15450.5	0.0873298	0.0882261	0.0870792	0.997851	N	ADD	113520	1.00679	0.0184198	0.971088	1.0438	0.367197	0.713472	.
run2	9	21517814	9:21517814:G:GA	G	GA	N	GA	G	G	4443.59	15543.4	0.0880328	0.0895704	0.0876028	0.890628	N	ADD	113520	1.02658	0.0191369	0.988788	1.06582	1.37079	0.170441	.
run2	9	21517923	9:21517923:G:GA	G	GA	N	GA	G	G	5787.28	21175.4	0.118757	0.116656	0.119345	0.894521	N	ADD	113520	0.973511	0.0170102	0.94159	1.00651	-1.57825	0.114508	.
run2	9	21518275	9:21518275:A:G	A	G	N	G	A	A	4143.92	14490.1	0.0820737	0.0835299	0.0816666	0.93005	N	ADD	113520	1.02516	0.0193426	0.987022	1.06477	1.28464	0.198919	.
run2	9	21519202	9:21519202:T:C	T	C	N	C	T	T	20681.8	74003.1	0.417041	0.416888	0.417084	0.891802	N	ADD	113520	0.999535	0.0110707	0.978081	1.02146	-0.0419885	0.966508	.
run2	9	21519295	9:21519295:T:A	T	A	N	A	T	T	3992.33	13938.2	0.0789754	0.0804743	0.0785563	0.935237	N	ADD	113520	1.02819	0.0196071	0.98943	1.06847	1.41798	0.156196	.
run2	9	21519717	9:21519717:G:A	G	A	N	A	G	G	9531.01	34163.1	0.192451	0.192119	0.192544	0.932078	N	ADD	113520	0.9989	0.0135749	0.972674	1.02583	-0.0810561	0.935397	.
run2	9	21519904	9:21519904:C:A	C	A	N	A	C	C	21820.1	78205.3	0.440563	0.439834	0.440767	0.907982	N	ADD	113520	0.997133	0.0109018	0.976053	1.01867	-0.263362	0.792271	.
run2	9	21519921	9:21519921:T:C	T	C	N	C	T	T	9551.04	34232.3	0.192844	0.192522	0.192934	0.932082	N	ADD	113520	0.998877	0.013565	0.97267	1.02579	-0.0828228	0.933992	.
run2	9	21520274	9:21520274:T:C	T	C	N	T	C	C	17793.2	63295	0.357153	0.358661	0.356732	0.884305	N	ADD	113520	1.00766	0.011411	0.985372	1.03045	0.668601	0.50375	.
run2	9	21520676	9:21520676:T:A	T	A	N	A	T	T	4448.42	15929.3	0.0897538	0.0896677	0.0897778	0.875868	N	ADD	113520	1.00556	0.0193282	0.968179	1.04438	0.286843	0.774233	.
run2	9	21520963	9:21520963:A:G	A	G	N	G	A	A	21650.1	77720.4	0.437679	0.436407	0.438034	0.909935	N	ADD	113520	0.993429	0.0109072	0.972417	1.01489	-0.604465	0.545535	.
run2	9	21521221	9:21521221:G:A	G	A	N	A	G	G	4142.11	14662.8	0.0828266	0.0834935	0.0826401	0.976899	N	ADD	113520	1.0037	0.0190494	0.966913	1.04188	0.193705	0.846407	.
run2	9	21521258	9:21521258:T:G	T	G	N	G	T	T	22787.2	81810.7	0.460703	0.459327	0.461087	0.894985	N	ADD	113520	0.992281	0.0109626	0.971187	1.01383	-0.706896	0.479631	.
run2	9	21521878	9:21521878:C:G	C	G	N	G	C	C	3638.86	12684.1	0.0718946	0.0733493	0.0714878	0.928555	N	ADD	113520	1.03107	0.0205321	0.990402	1.07341	1.49026	0.136155	.
run2	9	21522293	9:21522293:A:G	A	G	N	G	A	A	2490.73	9108.79	0.0510902	0.0502062	0.0513374	0.877604	N	ADD	113520	0.973919	0.0250996	0.927167	1.02303	-1.05288	0.292398	.
run2	9	21522384	9:21522384:T:C	T	C	N	C	T	T	5718.45	20829.1	0.116929	0.115268	0.117394	0.91213	N	ADD	113520	0.979516	0.0169483	0.947513	1.0126	-1.22118	0.222017	.
run2	9	21522625	9:21522625:GT:G	GT	G	N	G	GT	GT	3178.92	11180.5	0.0632463	0.0640781	0.0630138	0.821395	N	ADD	113520	1.02073	0.0232804	0.975198	1.06838	0.88119	0.378215	.
run2	9	21522739	9:21522739:G:A	G	A	N	A	G	G	5446.27	19892.8	0.111606	0.109782	0.112116	0.916879	N	ADD	113520	0.976558	0.0172525	0.944089	1.01014	-1.37493	0.169154	.
run2	9	21524215	9:21524215:G:C	G	C	N	C	G	G	4445.93	15937.6	0.0897795	0.0896175	0.0898247	0.875693	N	ADD	113520	1.00421	0.0193334	0.966866	1.04299	0.21708	0.828146	.
run2	9	21524222	9:21524222:G:C	G	C	N	C	G	G	5701.36	20774.8	0.116615	0.114924	0.117087	0.912003	N	ADD	113520	0.979297	0.0169693	0.947262	1.01242	-1.23284	0.217637	.
run2	9	21524881	9:21524881:T:C	T	C	N	C	T	T	4399.2	15762.8	0.0888037	0.0886757	0.0888395	0.882678	N	ADD	113520	1.00479	0.0193467	0.967401	1.04362	0.246892	0.804991	.
run2	9	21525352	9:21525352:G:A	G	A	N	A	G	G	5648.74	20580.6	0.115527	0.113863	0.115993	0.897633	N	ADD	113520	0.979263	0.017174	0.946849	1.01279	-1.22019	0.222395	.
run2	9	21525511	9:21525511:G:T	G	T	N	T	G	G	4415.2	15827.5	0.0891593	0.0889982	0.0892043	0.882804	N	ADD	113520	1.00364	0.0193141	0.966354	1.04236	0.187943	0.850922	.
run2	9	21526317	9:21526317:A:C	A	C	N	C	A	A	21105.1	75868.5	0.427121	0.42542	0.427597	0.892765	N	ADD	113520	0.991539	0.0110535	0.970288	1.01325	-0.76876	0.442036	.
run2	9	21526368	9:21526368:C:T	C	T	N	C	T	T	13781.9	48657.2	0.275014	0.277804	0.274233	0.914669	N	ADD	113520	1.01378	0.0120346	0.99015	1.03798	1.13746	0.255346	.
run2	9	21526449	9:21526449:T:C	T	C	N	C	T	T	2628.49	9140.44	0.0518364	0.0529831	0.0515158	0.958406	N	ADD	113520	1.02922	0.0235358	0.982817	1.0778	1.22355	0.221123	.
run2	9	21526526	9:21526526:C:G	C	G	N	G	C	C	5733.35	20338.5	0.114834	0.115568	0.114628	0.8978	N	ADD	113520	1.0111	0.0169967	0.977974	1.04535	0.649548	0.515984	.
run2	9	21527498	9:21527498:G:A	G	A	N	G	A	A	17398.7	61277.2	0.346529	0.35071	0.34536	0.921342	N	ADD	113520	1.02038	0.011255	0.99812	1.04314	1.79274	0.0730142	.
run2	9	21527889	9:21527889:G:T	G	T	N	T	G	G	4417	15849.7	0.0892647	0.0890346	0.0893291	0.881542	N	ADD	113520	1.0024	0.0193229	0.96515	1.04109	0.124236	0.901129	.
run2	9	21528005	9:21528005:T:G	T	G	N	T	G	G	13712.8	48371.5	0.273451	0.276412	0.272623	0.914093	N	ADD	113520	1.01534	0.0120423	0.991658	1.03959	1.26434	0.206109	.
run2	9	21528058	9:21528058:G:T	G	T	N	T	G	G	3892.95	13842.6	0.0781166	0.0784711	0.0780174	0.957417	N	ADD	113520	1.00588	0.0195566	0.968058	1.04519	0.299997	0.76418	.
run2	9	21528142	9:21528142:G:A	G	A	N	G	A	A	16149	56804	0.321322	0.32552	0.320149	0.900446	N	ADD	113520	1.02276	0.0115919	0.999786	1.04626	1.94153	0.0521946	.
run2	9	21528320	9:21528320:T:A	T	A	N	A	T	T	6008.56	21854	0.122721	0.121116	0.12317	0.900256	N	ADD	113520	0.981603	0.016702	0.94999	1.01427	-1.11177	0.266238	.
run2	9	21528336	9:21528336:A:T	A	T	N	T	A	A	3248.68	11283.3	0.0640061	0.0654844	0.0635927	0.955621	N	ADD	113520	1.03369	0.0213448	0.99134	1.07785	1.55249	0.120544	.
run2	9	21528681	9:21528681:A:C	A	C	N	C	A	A	5447.99	19735.4	0.110921	0.109816	0.111229	0.89388	N	ADD	113520	0.987929	0.0174355	0.954739	1.02227	-0.696535	0.486094	.
run2	9	21528852	9:21528852:T:C	T	C	N	C	T	T	5629.71	20439.9	0.114824	0.113479	0.1152	0.889628	N	ADD	113520	0.984681	0.0172281	0.951987	1.0185	-0.896079	0.37021	.
run2	9	21528904	9:21528904:T:C	T	C	N	C	T	T	4352.99	15572.9	0.0877639	0.0877442	0.0877694	0.958108	N	ADD	113520	0.999381	0.0185734	0.963655	1.03643	-0.0333259	0.973415	.
run2	9	21528954	9:21528954:C:A	C	A	N	A	C	C	3244.83	11274.2	0.0639493	0.0654067	0.0635418	0.955862	N	ADD	113520	1.03311	0.021353	0.990767	1.07727	1.52554	0.127124	.
run2	9	21529280	9:21529280:A:C	A	C	N	A	C	C	13613.7	47971	0.27125	0.274415	0.270366	0.909813	N	ADD	113520	1.01723	0.0120997	0.993392	1.04164	1.41206	0.157933	.
run2	9	21529286	9:21529286:C:A	C	A	N	A	C	C	3248.7	11283.3	0.0640062	0.0654848	0.0635928	0.955603	N	ADD	113520	1.0337	0.021345	0.991347	1.07786	1.55283	0.120465	.
run2	9	21529555	9:21529555:A:AG	A	AG	N	AG	A	A	3178.69	11027.9	0.0625731	0.0640736	0.0621536	0.919393	N	ADD	113520	1.03716	0.021989	0.993412	1.08284	1.65937	0.0970404	.
run2	9	21529560	9:21529560:C:G	C	G	N	C	G	G	14113.3	49736.2	0.281226	0.284484	0.280315	0.917184	N	ADD	113520	1.01632	0.0119327	0.992822	1.04037	1.35628	0.175009	.
run2	9	21529672	9:21529672:T:G	T	G	N	G	T	T	5403.59	19723.4	0.110672	0.108921	0.111161	0.902417	N	ADD	113520	0.977149	0.0174519	0.944291	1.01115	-1.32454	0.185323	.
run2	9	21529828	9:21529828:G:A	G	A	N	G	A	A	21995.6	77675.1	0.439001	0.443371	0.437779	0.888047	N	ADD	113520	1.02257	0.0109906	1.00078	1.04483	2.03062	0.0422936	.
run2	9	21530182	9:21530182:C:T	C	T	N	C	T	T	13839.2	48842.4	0.276082	0.278959	0.275277	0.917212	N	ADD	113520	1.01421	0.0120027	0.990628	1.03835	1.17544	0.239819	.
run2	9	21530478	9:21530478:G:C	G	C	N	C	G	G	4415.2	15827.5	0.0891593	0.0889982	0.0892043	0.882804	N	ADD	113520	1.00364	0.0193141	0.966354	1.04236	0.187943	0.850922	.
run2	9	21530513	9:21530513:C:T	C	T	N	T	C	C	4415.2	15827.5	0.0891593	0.0889982	0.0892043	0.882804	N	ADD	113520	1.00364	0.0193141	0.966354	1.04236	0.187943	0.850922	.
run2	9	21530541	9:21530541:C:T	C	T	N	T	C	C	20589.4	73935.4	0.416336	0.415026	0.416702	0.902313	N	ADD	113520	0.994576	0.0110196	0.973325	1.01629	-0.493546	0.621627	.
run2	9	21530609	9:21530609:G:A	G	A	N	G	A	A	17524.2	61763.4	0.349223	0.35324	0.3481	0.92374	N	ADD	113520	1.0192	0.0112207	0.997033	1.04187	1.69519	0.0900396	.
run2	9	21530644	9:21530644:T:C	T	C	N	C	T	T	3250.29	11288	0.0640341	0.0655169	0.0636195	0.955103	N	ADD	113520	1.03375	0.021346	0.991393	1.07792	1.55499	0.119948	.
run2	9	21530677	9:21530677:G:T	G	T	N	T	G	G	5409.47	19748.2	0.110807	0.10904	0.111301	0.901462	N	ADD	113520	0.976945	0.0174516	0.944094	1.01094	-1.33654	0.181373	.
run2	9	21531536	9:21531536:A:C	A	C	N	C	A	A	6186.92	22517.7	0.12643	0.124711	0.12691	0.901681	N	ADD	113520	0.980642	0.0164849	0.949464	1.01284	-1.18582	0.235692	.
run2	9	21531559	9:21531559:A:T	A	T	N	T	A	A	3246.08	11276.9	0.0639668	0.0654319	0.0635571	0.955819	N	ADD	113520	1.03328	0.0213502	0.990936	1.07744	1.5335	0.125152	.
run2	9	21531629	9:21531629:C:T	C	T	N	C	T	T	13508.3	47725.2	0.269704	0.27229	0.268981	0.993528	N	ADD	113520	1.01083	0.01162	0.988065	1.03411	0.926687	0.354089	.
run2	9	21531637	9:21531637:C:T	C	T	N	C	T	T	14288.4	50516.1	0.285432	0.288015	0.28471	0.92345	N	ADD	113520	1.01143	0.0118416	0.988227	1.03518	0.959894	0.337109	.
run2	9	21531653	9:21531653:C:A	C	A	N	A	C	C	4260.62	15234.7	0.0858674	0.0858823	0.0858632	0.883971	N	ADD	113520	1.00699	0.019617	0.969004	1.04646	0.354879	0.72268	.
run2	9	21531768	9:21531768:T:A	T	A	N	A	T	T	3244.18	11271.6	0.063935	0.0653936	0.0635272	0.95625	N	ADD	113520	1.03312	0.0213511	0.990779	1.07727	1.5261	0.126985	.
run2	9	21531887	9:21531887:C:A	C	A	N	A	C	C	3268.71	11340.3	0.0643456	0.0658882	0.0639143	0.950688	N	ADD	113520	1.03473	0.0213425	0.99234	1.07893	1.59969	0.109668	.
run2	9	21532482	9:21532482:A:G	A	G	N	G	A	A	3834.07	14183.4	0.0793581	0.0772841	0.079938	0.760753	N	ADD	113520	0.954905	0.0221248	0.914382	0.997225	-2.08558	0.0370164	.
run2	9	21532565	9:21532565:C:T	C	T	N	T	C	C	20432.6	73347.9	0.413057	0.411864	0.413391	0.903551	N	ADD	113520	0.995173	0.0110256	0.973898	1.01691	-0.438888	0.660743	.
run2	9	21533009	9:21533009:C:T	C	T	N	T	C	C	4257.72	15242	0.0858869	0.0858238	0.0859045	0.883278	N	ADD	113520	1.00554	0.019629	0.967594	1.04498	0.281676	0.778192	.
run2	9	21533610	9:21533610:C:T	C	T	N	C	T	T	14270.4	50464.3	0.285124	0.287652	0.284418	0.923965	N	ADD	113520	1.01103	0.0118429	0.987831	1.03477	0.926158	0.354364	.
run2	9	21533955	9:21533955:A:T	A	T	N	T	A	A	3253.84	11313.2	0.0641607	0.0655884	0.0637615	0.953772	N	ADD	113520	1.03248	0.0213468	0.990174	1.0766	1.49741	0.134287	.
run2	9	21534477	9:21534477:A:T	A	T	N	T	A	A	3250.17	11298.3	0.0640787	0.0655144	0.0636773	0.954749	N	ADD	113520	1.03262	0.0213478	0.990307	1.07674	1.50372	0.132654	.
run2	9	21534620	9:21534620:A:T	A	T	N	T	A	A	3201.1	11142.2	0.0631753	0.0645252	0.0627979	0.942171	N	ADD	113520	1.03173	0.0216421	0.988881	1.07643	1.44334	0.148924	.
run2	9	21534621	9:21534621:T:A	T	A	N	A	T	T	3201.1	11142.2	0.0631753	0.0645252	0.0627979	0.942171	N	ADD	113520	1.03173	0.0216421	0.988881	1.07643	1.44334	0.148924	.
run2	9	21534668	9:21534668:C:T	C	T	N	T	C	C	6036.01	21958.2	0.123301	0.121669	0.123757	0.898964	N	ADD	113520	0.981131	0.0166828	0.949569	1.01374	-1.14184	0.253519	.
run2	9	21534730	9:21534730:A:C	A	C	N	C	A	A	4409.62	15823.1	0.0891152	0.0888856	0.0891794	0.882823	N	ADD	113520	1.00242	0.0193233	0.96517	1.04112	0.125342	0.900253	.
run2	9	21534777	9:21534777:T:C	T	C	N	T	C	C	18042.9	64129.1	0.361927	0.363695	0.361433	0.881794	N	ADD	113520	1.00867	0.011395	0.986397	1.03146	0.757997	0.448453	.
run2	9	21534919	9:21534919:A:G	A	G	N	A	G	G	12717.6	44790.4	0.253295	0.256352	0.25244	0.888732	N	ADD	113520	1.01825	0.0125213	0.993562	1.04355	1.44414	0.1487	.
run2	9	21535334	9:21535334:G:A	G	A	N	A	G	G	5397.92	19691.6	0.110507	0.108807	0.110982	0.892239	N	ADD	113520	0.977326	0.0175629	0.944256	1.01155	-1.30587	0.191598	.
run2	9	21535338	9:21535338:C:T	C	T	N	T	C	C	4260.36	15265	0.0859995	0.085877	0.0860338	0.883344	N	ADD	113520	1.00422	0.0196214	0.966334	1.04359	0.214636	0.830051	.
run2	9	21535410	9:21535410:A:G	A	G	N	G	A	A	6007.01	21839	0.122648	0.121085	0.123085	0.888411	N	ADD	113520	0.98162	0.0168189	0.949789	1.01452	-1.10301	0.270024	.
run2	9	21535514	9:21535514:G:A	G	A	N	A	G	G	2636.08	9456.84	0.0532634	0.053136	0.053299	0.866447	N	ADD	113520	0.994302	0.0247097	0.947295	1.04364	-0.231253	0.817118	.
run2	9	21535576	9:21535576:G:A	G	A	N	G	A	A	19590.7	69705.5	0.393306	0.394894	0.392862	0.880373	N	ADD	113520	1.00654	0.0112228	0.984645	1.02893	0.581116	0.561163	.
run2	9	21535799	9:21535799:T:C	T	C	N	C	T	T	3184.67	11072	0.0627934	0.064194	0.0624018	0.952198	N	ADD	113520	1.03284	0.0215828	0.990065	1.07747	1.49732	0.13431	.
run2	9	21536354	9:21536354:T:A	T	A	N	A	T	T	3230.15	11214	0.0636193	0.065111	0.0632022	0.966357	N	ADD	113520	1.03383	0.0212844	0.991592	1.07787	1.56328	0.117986	.
run2	9	21536397	9:21536397:G:A	G	A	N	A	G	G	3222.29	11187.6	0.0634685	0.0649524	0.0630536	0.965141	N	ADD	113520	1.03368	0.021322	0.991375	1.0778	1.5537	0.120257	.
run2	9	21536423	9:21536423:T:C	T	C	N	C	T	T	3230.15	11214	0.0636193	0.065111	0.0632022	0.966357	N	ADD	113520	1.03383	0.0212844	0.991592	1.07787	1.56328	0.117986	.
run2	9	21536739	9:21536739:G:A	G	A	N	A	G	G	3230.15	11214	0.0636193	0.065111	0.0632022	0.966357	N	ADD	113520	1.03383	0.0212844	0.991592	1.07787	1.56328	0.117986	.
run2	9	21536913	9:21536913:A:C	A	C	N	C	A	A	4484.79	15968.8	0.0900881	0.090401	0.0900006	0.96687	N	ADD	113520	1.004	0.0182502	0.968724	1.04056	0.218841	0.826774	.
run2	9	21537035	9:21537035:T:G	T	G	N	T	G	G	12781.8	45117.6	0.255019	0.257646	0.254284	0.843771	N	ADD	113520	1.0153	0.0128298	0.99009	1.04116	1.18369	0.236537	.
run2	9	21537088	9:21537088:A:C	A	C	N	C	A	A	4484.79	15968.8	0.0900881	0.090401	0.0900006	0.96687	N	ADD	113520	1.004	0.0182502	0.968724	1.04056	0.218841	0.826774	.
run2	9	21537115	9:21537115:C:G	C	G	N	G	C	C	5733.12	20850.1	0.117086	0.115564	0.117512	0.882841	N	ADD	113520	0.980974	0.0172104	0.948435	1.01463	-1.11617	0.26435	.
run2	9	21538783	9:21538783:C:G	C	G	N	G	C	C	5561.64	19561.1	0.110653	0.112107	0.110247	0.889737	N	ADD	113520	1.01981	0.0173243	0.985761	1.05503	1.13215	0.25757	.
run2	9	21540552	9:21540552:A:C	A	C	N	C	A	A	4429.26	15737.1	0.0888229	0.0892817	0.0886946	0.975126	N	ADD	113520	1.00641	0.0182802	0.970989	1.04312	0.349487	0.726724	.
run2	9	21541459	9:21541459:T:G	T	G	N	G	T	T	4419.93	15704.4	0.0886379	0.0890935	0.0885105	0.975628	N	ADD	113520	1.00634	0.0182931	0.970899	1.04308	0.345546	0.729684	.
run2	9	21542134	9:21542134:C:T	C	T	N	T	C	C	2916.43	10025.5	0.0570031	0.0587871	0.0565042	0.976594	N	ADD	113520	1.04248	0.0222263	0.998042	1.0889	1.87179	0.0612354	.
run2	9	21542186	9:21542186:C:G	C	G	N	G	C	C	4418.01	15864.7	0.0893352	0.0890548	0.0894136	0.8819	N	ADD	113520	1.0013	0.0193164	0.9641	1.03994	0.0672601	0.946375	.
run2	9	21542208	9:21542208:C:T	C	T	N	C	T	T	18772.2	66867.9	0.377203	0.378396	0.376869	0.864626	N	ADD	113520	1.00537	0.0114114	0.983133	1.02811	0.469233	0.638903	.
run2	9	21542652	9:21542652:T:TA	T	TA	N	TA	T	T	6653.11	23540.9	0.13299	0.134108	0.132677	0.916468	N	ADD	113520	1.01728	0.0158278	0.986207	1.04933	1.08246	0.279048	.
run2	9	21542726	9:21542726:T:A	T	A	N	T	A	A	11146.6	39113.9	0.221373	0.224684	0.220447	0.838248	N	ADD	113520	1.02368	0.0135191	0.996916	1.05117	1.73149	0.0833644	.
run2	9	21542821	9:21542821:A:C	A	C	N	C	A	A	4418.01	15864.7	0.0893352	0.0890548	0.0894136	0.8819	N	ADD	113520	1.0013	0.0193164	0.9641	1.03994	0.0672601	0.946375	.
run2	9	21543203	9:21543203:A:G	A	G	N	A	G	G	13699.2	48265.9	0.272926	0.276138	0.272028	0.87878	N	ADD	113520	1.01851	0.0122871	0.994275	1.04334	1.49267	0.135524	.
run2	9	21543208	9:21543208:G:C	G	C	N	C	G	G	2708.08	10075	0.0563031	0.0545875	0.0567828	0.859847	N	ADD	113520	0.957628	0.0243965	0.912915	1.00453	-1.77469	0.0759496	.
run2	9	21543444	9:21543444:A:G	A	G	N	G	A	A	4136.17	14649.5	0.0827415	0.0833736	0.0825647	0.999863	N	ADD	113520	1.00821	0.0186228	0.972075	1.04569	0.439106	0.660585	.
run2	9	21543475	9:21543475:C:G	C	G	N	G	C	C	21970.8	78900.5	0.444289	0.44287	0.444685	0.868135	N	ADD	113520	0.992549	0.0111513	0.971091	1.01448	-0.670671	0.50243	.
run2	9	21543938	9:21543938:A:T	A	T	N	T	A	A	21704.2	77977	0.439047	0.437497	0.43948	0.863072	N	ADD	113520	0.991577	0.0111991	0.970049	1.01358	-0.755267	0.450089	.
run2	9	21544354	9:21544354:G:C	G	C	N	C	G	G	19183.9	68861.9	0.387798	0.386694	0.388107	0.840716	N	ADD	113520	0.993185	0.0115619	0.970932	1.01595	-0.591419	0.55424	.
run2	9	21544550	9:21544550:C:T	C	T	N	T	C	C	4114.83	14603.6	0.0824454	0.0829435	0.0823061	0.986061	N	ADD	113520	1.006	0.0187936	0.969617	1.04375	0.318225	0.750314	.
run2	9	21545777	9:21545777:A:G	A	G	N	G	A	A	19916.8	71551	0.402871	0.401468	0.403263	0.86264	N	ADD	113520	0.992075	0.0113611	0.970228	1.01441	-0.700336	0.483718	.
run2	9	21545933	9:21545933:CT:C	CT	C	N	C	CT	CT	18593.3	66729.6	0.375806	0.374789	0.37609	0.734178	N	ADD	113520	0.992849	0.0124386	0.968937	1.01735	-0.576982	0.563952	.
run2	9	21547035	9:21547035:G:A	G	A	N	A	G	G	6269.17	22823.5	0.128139	0.126369	0.128634	0.884686	N	ADD	113520	0.980663	0.0165384	0.949385	1.01297	-1.1807	0.237724	.
run2	9	21547133	9:21547133:A:G	A	G	N	A	G	G	16736.9	59149.7	0.334243	0.33737	0.333369	0.868942	N	ADD	113520	1.0154	0.0116931	0.992395	1.03894	1.30714	0.191166	.
run2	9	21547488	9:21547488:T:C	T	C	N	C	T	T	3814.26	13636.4	0.0768616	0.0768849	0.0768551	0.867921	N	ADD	113520	1.00728	0.0208146	0.967011	1.04922	0.348341	0.727584	.
run2	9	21548213	9:21548213:C:T	C	T	N	C	T	T	16983.6	60016.7	0.339149	0.342343	0.338256	0.871248	N	ADD	113520	1.0154	0.0116367	0.992503	1.03882	1.31326	0.189097	.
run2	9	21548242	9:21548242:T:C	T	C	N	C	T	T	6009.07	21823.2	0.122587	0.121126	0.122996	0.878836	N	ADD	113520	0.982679	0.0169114	0.950641	1.0158	-1.0332	0.301512	.
run2	9	21548586	9:21548586:C:T	C	T	N	T	C	C	10689	37745.4	0.21333	0.215461	0.212734	0.885723	N	ADD	113520	1.01325	0.0133109	0.987155	1.04003	0.988683	0.322818	.
run2	9	21549430	9:21549430:C:CGTGT	C	CGTGT	N	C	CGTGT	CGTGT	23336.9	83331.7	0.469823	0.470406	0.46966	0.800724	N	ADD	113520	1.00028	0.0115266	0.977931	1.02313	0.0238833	0.980946	.
run2	9	21550343	9:21550343:C:T	C	T	N	T	C	C	3290.81	11712.3	0.0660814	0.0663337	0.0660109	0.837243	N	ADD	113520	1.01339	0.0226872	0.969318	1.05947	0.586385	0.557617	.
run2	9	21550527	9:21550527:C:T	C	T	N	T	C	C	5895.58	21432.6	0.120367	0.118838	0.120795	0.881807	N	ADD	113520	0.981814	0.0170189	0.949604	1.01512	-1.07842	0.280846	.
run2	9	21550887	9:21550887:TCTC:T	TCTC	T	N	T	TCTC	TCTC	3697.99	13229.2	0.0745558	0.0745411	0.0745599	0.939204	N	ADD	113520	0.996661	0.0202034	0.957966	1.03692	-0.165544	0.868516	.
run2	9	21550959	9:21550959:G:C	G	C	N	C	G	G	3671.74	13106.9	0.0739018	0.074012	0.0738709	0.945177	N	ADD	113520	0.998753	0.0202137	0.959958	1.03912	-0.0617125	0.950792	.
run2	9	21551161	9:21551161:T:C	T	C	N	C	T	T	2983.46	10988.1	0.0615381	0.0601383	0.0619295	0.844017	N	ADD	113520	0.969004	0.0235636	0.92527	1.01481	-1.33621	0.181479	.
run2	9	21551513	9:21551513:T:C	T	C	N	C	T	T	21660	77488	0.436698	0.436606	0.436724	1.00086	N	ADD	113520	1.00443	0.0104545	0.984058	1.02522	0.422755	0.672474	.
run2	9	21551566	9:21551566:G:A	G	A	N	A	G	G	3491.29	12467.3	0.0702898	0.0703748	0.0702661	0.794265	N	ADD	113520	1.00148	0.0226438	0.958005	1.04693	0.0652908	0.947942	.
run2	9	21551647	9:21551647:T:C	T	C	N	C	T	T	6296.81	22681.6	0.127636	0.126926	0.127834	0.821647	N	ADD	113520	0.990848	0.0170861	0.958216	1.02459	-0.538122	0.590493	.
run2	9	21552052	9:21552052:A:G	A	G	N	G	A	A	8430.79	29715.9	0.168017	0.169941	0.167479	0.869614	N	ADD	113520	1.01643	0.0159306	0.98518	1.04866	1.02271	0.306445	.
run2	9	21552654	9:21552654:C:T	C	T	N	T	C	C	18482.6	66112	0.372598	0.372559	0.372609	0.8644	N	ADD	113520	0.99952	0.0116559	0.976945	1.02262	-0.0411709	0.96716	.
run2	9	21553004	9:21553004:T:C	T	C	N	C	T	T	11293.9	40284.5	0.227177	0.227653	0.227044	0.869348	N	ADD	113520	0.99934	0.0137677	0.972734	1.02667	-0.0479612	0.961747	.
run2	9	21553538	9:21553538:G:C	G	C	N	C	G	G	11887.4	42355.4	0.238913	0.239617	0.238716	0.874469	N	ADD	113520	1.00161	0.0134667	0.97552	1.0284	0.119545	0.904843	.
run2	9	21553641	9:21553641:G:C	G	C	N	C	G	G	11883.4	42333.3	0.238798	0.239537	0.238592	0.874649	N	ADD	113520	1.00194	0.0134678	0.975838	1.02874	0.14388	0.885595	.
run2	9	21553876	9:21553876:A:T	A	T	N	T	A	A	22527.6	80850.2	0.455329	0.454094	0.455674	0.822916	N	ADD	113520	0.991239	0.0114895	0.969167	1.01381	-0.76587	0.443754	.
run2	9	21554457	9:21554457:C:T	C	T	N	T	C	C	8505.45	30291.8	0.170883	0.171446	0.170726	0.953458	N	ADD	113520	1.00127	0.0150326	0.972196	1.03121	0.0842125	0.932887	.
run2	9	21554807	9:21554807:C:G	C	G	N	G	C	C	3046.46	11015.7	0.061937	0.0614081	0.0620848	0.90701	N	ADD	113520	0.993643	0.0225484	0.950686	1.03854	-0.282847	0.777294	.
run2	9	21555283	9:21555283:T:C	T	C	N	C	T	T	18971.2	67973.5	0.382949	0.382406	0.3831	0.873796	N	ADD	113520	0.998388	0.0115402	0.97606	1.02123	-0.139765	0.888845	.
run2	9	21555445	9:21555445:G:T	G	T	N	T	G	G	8681.05	30921.9	0.174431	0.174986	0.174276	0.989137	N	ADD	113520	1.00113	0.0146192	0.972851	1.03023	0.0772029	0.938462	.
run2	9	21556666	9:21556666:CA:C	CA	C	N	C	CA	CA	9022.32	32133.1	0.18127	0.181865	0.181103	0.953694	N	ADD	113520	1.00173	0.0146005	0.973474	1.03081	0.118649	0.905554	.
run2	9	21556881	9:21556881:T:C	T	C	N	C	T	T	22528.3	80652.9	0.454463	0.454107	0.454562	0.876773	N	ADD	113520	0.999411	0.0111456	0.977816	1.02148	-0.0528523	0.95785	.
run2	9	21557239	9:21557239:G:A	G	A	N	A	G	G	3672.3	13401.9	0.0752033	0.0740233	0.0755332	0.948089	N	ADD	113520	0.983731	0.0202079	0.94553	1.02348	-0.811713	0.416956	.
run2	9	21557406	9:21557406:A:C	A	C	N	C	A	A	11030.8	39353.3	0.221917	0.222351	0.221796	0.9181	N	ADD	113520	0.999379	0.0135213	0.973242	1.02622	-0.0459403	0.963358	.
run2	9	21558030	9:21558030:G:A	G	A	N	A	G	G	10435.6	37220.6	0.209902	0.210353	0.209776	0.924373	N	ADD	113520	0.999754	0.0138218	0.973034	1.02721	-0.0178057	0.985794	.
run2	9	21558807	9:21558807:T:G	T	G	N	G	T	T	3596.43	13055.7	0.0733446	0.0724941	0.0735823	0.827746	N	ADD	113520	0.984934	0.0218577	0.943631	1.02805	-0.694499	0.487369	.
run2	9	21558945	9:21558945:T:C	T	C	N	C	T	T	3795.77	13826.4	0.0776168	0.0765121	0.0779257	0.947112	N	ADD	113520	0.986072	0.0199188	0.948318	1.02533	-0.704131	0.481351	.
run2	9	21559961	9:21559961:G:A	G	A	N	A	G	G	11590.7	40959.7	0.231459	0.233636	0.23085	0.903797	N	ADD	113520	1.01668	0.0134421	0.990246	1.04382	1.23076	0.218411	.
run2	9	21561312	9:21561312:A:G	A	G	N	G	A	A	4796.77	17320.3	0.0974148	0.0966896	0.0976175	0.836975	N	ADD	113520	0.990279	0.0190855	0.95392	1.02802	-0.511843	0.608761	.
run2	9	21561529	9:21561529:G:A	G	A	N	G	A	A	23160.3	83078.8	0.467931	0.466847	0.468234	0.890423	N	ADD	113520	0.989584	0.0110455	0.968391	1.01124	-0.947968	0.343146	.
run2	9	21561809	9:21561809:T:A	T	A	N	A	T	T	6463.31	23098.2	0.130204	0.130282	0.130182	0.854428	N	ADD	113520	1.00469	0.0165892	0.972553	1.0379	0.282331	0.77769	.
run2	9	21561968	9:21561968:C:T	C	T	N	T	C	C	5809.9	20899.3	0.117641	0.117111	0.117789	0.944845	N	ADD	113520	0.998955	0.0164672	0.967229	1.03172	-0.0634797	0.949385	.
run2	9	21562461	9:21562461:G:A	G	A	N	G	A	A	23464.3	84142.8	0.473956	0.472974	0.474231	0.885846	N	ADD	113520	0.990336	0.0110801	0.969061	1.01208	-0.876416	0.380804	.
run2	9	21562475	9:21562475:G:GTA	G	GTA	N	GTA	G	G	12848.2	45724.6	0.257985	0.258984	0.257705	0.798163	N	ADD	113520	1.00872	0.0134742	0.982425	1.03571	0.644008	0.51957	.
run2	9	21563820	9:21563820:TA:T	TA	T	N	T	TA	TA	14852.6	52664.6	0.29738	0.299388	0.296819	0.823908	N	ADD	113520	1.01622	0.0127595	0.991124	1.04196	1.26123	0.207224	.
run2	9	21564228	9:21564228:G:A	G	A	N	A	G	G	4097.94	15029.2	0.0842457	0.0826032	0.0847049	0.831369	N	ADD	113520	0.969574	0.0205439	0.93131	1.00941	-1.504	0.132582	.
run2	9	21564489	9:21564489:A:G	A	G	N	G	A	A	3667.85	13386.8	0.0751175	0.0739337	0.0754485	0.949818	N	ADD	113520	0.983994	0.0202003	0.945797	1.02373	-0.798787	0.424414	.
run2	9	21564684	9:21564684:A:G	A	G	N	G	A	A	15062.3	53341	0.301283	0.303614	0.300631	0.865673	N	ADD	113520	1.01902	0.0123415	0.99467	1.04397	1.52693	0.126778	.
run2	9	21564788	9:21564788:T:C	T	C	N	C	T	T	5396.97	19393.7	0.109191	0.108788	0.109303	0.990196	N	ADD	113520	0.998937	0.0165968	0.966965	1.03197	-0.0640657	0.948918	.
run2	9	21564918	9:21564918:C:G	C	G	N	G	C	C	4490.87	16077.5	0.0905935	0.0905234	0.0906131	0.83227	N	ADD	113520	1.00252	0.0196954	0.964562	1.04198	0.128013	0.898139	.
run2	9	21565674	9:21565674:C:T	C	T	N	T	C	C	14094	50060.6	0.282569	0.284095	0.282143	0.885471	N	ADD	113520	1.0129	0.0125083	0.988366	1.03804	1.02443	0.305633	.
run2	9	21566186	9:21566186:T:C	T	C	N	C	T	T	2617.29	9561.51	0.0536417	0.0527574	0.0538889	0.828994	N	ADD	113520	0.976306	0.0253013	0.929073	1.02594	-0.947737	0.343263	.
run2	9	21566440	9:21566440:G:A	G	A	N	A	G	G	20564.8	73187.9	0.412935	0.41453	0.412489	0.866344	N	ADD	113520	1.01367	0.0113876	0.9913	1.03655	1.19267	0.232997	.
run2	9	21567307	9:21567307:C:T	C	T	N	T	C	C	3796.41	13818.8	0.0775865	0.076525	0.0778832	0.948075	N	ADD	113520	0.986624	0.0199088	0.948867	1.02588	-0.676403	0.498785	.
run2	9	21567651	9:21567651:C:T	C	T	N	C	T	T	24081	86288.1	0.486122	0.485405	0.486322	0.884502	N	ADD	113520	0.991954	0.0110623	0.970678	1.0137	-0.730302	0.465206	.
run2	9	21568047	9:21568047:A:G	A	G	N	G	A	A	3803.43	13841.4	0.077717	0.0766666	0.0780107	0.947751	N	ADD	113520	0.986928	0.0198962	0.949183	1.02617	-0.661326	0.508403	.
run2	9	21568120	9:21568120:A:T	A	T	N	T	A	A	5315.29	19095.9	0.107519	0.107142	0.107625	0.957619	N	ADD	113520	0.999188	0.0169914	0.96646	1.03302	-0.0478215	0.961859	.
run2	9	21569463	9:21569463:T:C	T	C	N	C	T	T	3816.81	13878.5	0.0779393	0.0769364	0.0782198	0.944423	N	ADD	113520	0.987678	0.0199014	0.949894	1.02696	-0.623012	0.533277	.
run2	9	21570016	9:21570016:C:CA	C	CA	N	CA	C	C	3911.25	14403.9	0.0806694	0.07884	0.0811809	0.83018	N	ADD	113520	0.965209	0.0209738	0.926336	1.00571	-1.68834	0.0913453	.
run2	9	21570352	9:21570352:C:T	C	T	N	C	T	T	21724.1	77866.9	0.43865	0.437898	0.43886	0.91698	N	ADD	113520	0.991408	0.0109001	0.970453	1.01282	-0.791634	0.428574	.
run2	9	21571934	9:21571934:G:A	G	A	N	A	G	G	2863.13	10501.1	0.0588628	0.0577127	0.0591844	0.826293	N	ADD	113520	0.963973	0.0243188	0.919104	1.01103	-1.50879	0.131352	.
run2	9	21572208	9:21572208:C:T	C	T	N	C	T	T	22119.6	79258	0.446519	0.445869	0.4467	0.931361	N	ADD	113520	0.992286	0.0108039	0.971495	1.01352	-0.716812	0.47349	.
run2	9	21572643	9:21572643:T:C	T	C	N	C	T	T	2553.44	9317.79	0.052287	0.0514702	0.0525153	0.837679	N	ADD	113520	0.977211	0.025462	0.929641	1.02722	-0.90537	0.365269	.
run2	9	21573016	9:21573016:T:C	T	C	N	T	C	C	21964.2	78671.4	0.443251	0.442737	0.443394	0.934277	N	ADD	113520	0.993229	0.0107924	0.972441	1.01446	-0.629491	0.529027	.
run2	9	21573049	9:21573049:G:A	G	A	N	G	A	A	21157.6	75788.2	0.426999	0.426478	0.427144	0.992336	N	ADD	113520	0.993537	0.010515	0.97327	1.01423	-0.616663	0.537457	.
run2	9	21573443	9:21573443:G:A	G	A	N	A	G	G	14243	50743.4	0.286233	0.2871	0.285991	0.890882	N	ADD	113520	1.00658	0.012353	0.9825	1.03125	0.530751	0.595591	.
run2	9	21574974	9:21574974:T:C	T	C	N	C	T	T	3816.64	13876.9	0.0779316	0.0769328	0.0782108	0.944473	N	ADD	113520	0.987746	0.0199015	0.949959	1.02704	-0.619549	0.535555	.
run2	9	21575432	9:21575432:T:TTG	T	TTG	N	TTG	T	T	8598.26	30734.1	0.17324	0.173317	0.173218	0.681652	N	ADD	113520	1.00131	0.0166713	0.969125	1.03457	0.0787545	0.937228	.
run2	9	21575659	9:21575659:A:G	A	G	N	G	A	A	2504.44	9131.91	0.0512524	0.0504827	0.0514677	0.846976	N	ADD	113520	0.978368	0.0255542	0.930573	1.02862	-0.855808	0.392104	.
run2	9	21576591	9:21576591:A:C	A	C	N	C	A	A	14900.8	53089	0.299462	0.300359	0.299211	0.893286	N	ADD	113520	1.00738	0.0121979	0.983579	1.03175	0.60261	0.546768	.
run2	9	21576700	9:21576700:C:G	C	G	N	G	C	C	14836.9	52864.6	0.298192	0.29907	0.297947	0.892457	N	ADD	113520	1.00716	0.0122034	0.983357	1.03154	0.584666	0.558773	.
run2	9	21577193	9:21577193:C:T	C	T	N	T	C	C	7256.6	26009.3	0.14652	0.146273	0.146589	0.920517	N	ADD	113520	1.00115	0.015194	0.971773	1.03141	0.0754615	0.939848	.
run2	9	21577870	9:21577870:C:G	C	G	N	C	G	G	22258.3	79803.4	0.449532	0.448666	0.449774	0.92377	N	ADD	113520	0.991378	0.0108303	0.970555	1.01265	-0.799575	0.423957	.
run2	9	21578002	9:21578002:C:T	C	T	N	T	C	C	3805.47	13794.8	0.0775204	0.0767077	0.0777477	0.850948	N	ADD	113520	0.985046	0.0209612	0.945397	1.02636	-0.718824	0.472249	.
run2	9	21578617	9:21578617:C:A	C	A	N	A	C	C	14631.5	52039.5	0.293653	0.29493	0.293296	0.884905	N	ADD	113520	1.00981	0.0122826	0.985789	1.03441	0.794621	0.426834	.
run2	9	21579039	9:21579039:G:A	G	A	N	A	G	G	4603.62	16330.1	0.0922028	0.0927963	0.0920369	0.6893	N	ADD	113520	1.01409	0.0213614	0.972508	1.05745	0.654957	0.512495	.
run2	9	21579044	9:21579044:T:C	T	C	N	C	T	T	4597.45	16295.1	0.0920213	0.0926718	0.0918395	0.68952	N	ADD	113520	1.01558	0.0213727	0.973914	1.05902	0.723243	0.469531	.
run2	9	21579827	9:21579827:A:G	A	G	N	G	A	A	5825.55	20899.8	0.117712	0.117427	0.117792	0.933352	N	ADD	113520	1.0007	0.0165483	0.968767	1.03369	0.0424575	0.966134	.
run2	9	21579922	9:21579922:A:G	A	G	N	G	A	A	5885.15	21107	0.118887	0.118628	0.11896	0.93361	N	ADD	113520	1.00125	0.0164669	0.969449	1.03409	0.0757121	0.939648	.
run2	9	21580062	9:21580062:T:C	T	C	N	T	C	C	22197.2	79584.6	0.448299	0.447435	0.448541	0.92079	N	ADD	113520	0.991452	0.0108496	0.970592	1.01276	-0.791219	0.428816	.
run2	9	21580274	9:21580274:T:A	T	A	N	A	T	T	12491.5	44723.9	0.252005	0.251793	0.252065	0.884166	N	ADD	113520	1.00304	0.0126544	0.978473	1.02823	0.240219	0.810161	.
run2	9	21580763	9:21580763:C:T	C	T	N	T	C	C	12569.6	45008.4	0.253603	0.253367	0.253668	0.883408	N	ADD	113520	1.00284	0.0126351	0.978313	1.02799	0.224665	0.82224	.
run2	9	21581326	9:21581326:T:C	T	C	N	T	C	C	2812.64	9732.49	0.0552551	0.0566949	0.0548525	0.475984	N	ADD	113520	1.06553	0.0321793	1.0004	1.13489	1.97234	0.0485706	.
run2	9	21581696	9:21581696:A:G	A	G	N	G	A	A	3212.66	11866.6	0.0664167	0.0647584	0.0668804	0.853637	N	ADD	113520	0.961146	0.0226475	0.919415	1.00477	-1.74982	0.0801487	.
run2	9	21581712	9:21581712:G:T	G	T	N	T	G	G	5945.13	21335.5	0.120158	0.119837	0.120248	0.928221	N	ADD	113520	1.00046	0.0164422	0.96873	1.03322	0.0277674	0.977848	.
run2	9	21582103	9:21582103:T:C	T	C	N	T	C	C	22598.9	81084.7	0.456675	0.45553	0.456995	0.915627	N	ADD	113520	0.990075	0.0108686	0.969207	1.01139	-0.917788	0.35873	.
run2	9	21582192	9:21582192:G:A	G	A	N	A	G	G	3047.57	11146	0.0625156	0.0614306	0.0628189	0.818397	N	ADD	113520	0.968012	0.0237416	0.924	1.01412	-1.36934	0.170892	.
run2	9	21582326	9:21582326:T:C	T	C	N	T	C	C	22082.8	79210.9	0.446149	0.445128	0.446434	0.915428	N	ADD	113520	0.990512	0.0109306	0.969517	1.01196	-0.872172	0.383115	.
run2	9	21583457	9:21583457:T:G	T	G	N	G	T	T	6868.68	24395.9	0.137705	0.138454	0.137496	0.897725	N	ADD	113520	1.01293	0.0157493	0.982137	1.04468	0.815516	0.414777	.
run2	9	21583513	9:21583513:CT:C	CT	C	N	C	CT	CT	3438.96	12446	0.0699657	0.06932	0.0701462	0.918329	N	ADD	113520	0.992927	0.0211783	0.952556	1.03501	-0.335161	0.737504	.
run2	9	21584377	9:21584377:G:T	G	T	N	G	T	T	22796.7	81807	0.460728	0.459518	0.461067	0.908861	N	ADD	113520	0.989716	0.0109549	0.968692	1.0112	-0.943627	0.34536	.
run2	9	21584545	9:21584545:T:A	T	A	N	A	T	T	12755.1	45337.6	0.25587	0.257107	0.255524	0.876523	N	ADD	113520	1.00812	0.0131426	0.982483	1.03442	0.61528	0.53837	.
run2	9	21585265	9:21585265:C:A	C	A	N	A	C	C	12482.9	44402.7	0.250553	0.251621	0.250254	0.879716	N	ADD	113520	1.0072	0.0132318	0.981412	1.03366	0.541966	0.587842	.
run2	9	21585745	9:21585745:G:A	G	A	N	A	G	G	3650.36	13337.9	0.0748249	0.073581	0.0751727	0.935838	N	ADD	113520	0.982093	0.0203943	0.943611	1.02214	-0.885976	0.37563	.
run2	9	21586334	9:21586334:T:C	T	C	N	T	C	C	21816.7	78145.7	0.440285	0.439763	0.440431	0.923629	N	ADD	113520	0.993636	0.010904	0.972626	1.0151	-0.585499	0.558212	.
run2	9	21586508	9:21586508:CTAAACT:C	CTAAACT	C	N	C	CTAAACT	CTAAACT	3507.06	12355.7	0.0698676	0.0706925	0.069637	0.764911	N	ADD	113520	1.01927	0.0243091	0.971842	1.069	0.785019	0.432442	.
run2	9	21586712	9:21586712:A:G	A	G	N	G	A	A	2706.56	9462.81	0.0536001	0.0545567	0.0533326	0.854981	N	ADD	113520	1.04011	0.024588	0.991173	1.09146	1.59939	0.109733	.
run2	9	21587100	9:21587100:G:GTTAAA	G	GTTAAA	N	G	GTTAAA	GTTAAA	22048.7	78945.4	0.44483	0.444441	0.444939	0.905746	N	ADD	113520	0.994403	0.0109969	0.973199	1.01607	-0.510429	0.609751	.
run2	9	21587403	9:21587403:G:A	G	A	N	A	G	G	3321.35	12253.1	0.0685978	0.0669493	0.0690587	0.844504	N	ADD	113520	0.961865	0.0224209	0.920512	1.00508	-1.73415	0.0828917	.
run2	9	21587447	9:21587447:C:T	C	T	N	T	C	C	13446.9	47886.4	0.270143	0.271052	0.269889	0.894443	N	ADD	113520	1.00542	0.0127601	0.980591	1.03089	0.423973	0.671586	.
run2	9	21587775	9:21587775:A:G	A	G	N	A	G	G	21915.4	78541.3	0.442463	0.441754	0.442661	0.925206	N	ADD	113520	0.992414	0.0108916	0.971453	1.01383	-0.699171	0.484445	.
run2	9	21587992	9:21587992:A:T	A	T	N	T	A	A	2477.58	9046.45	0.0507577	0.0499412	0.050986	0.851495	N	ADD	113520	0.976459	0.0256092	0.928657	1.02672	-0.930233	0.35225	.
run2	9	21588969	9:21588969:G:A	G	A	N	G	A	A	21303.6	76547.1	0.430985	0.429422	0.431422	0.921788	N	ADD	113520	0.987145	0.0109344	0.966215	1.00853	-1.18325	0.236709	.
run2	9	21589041	9:21589041:G:A	G	A	N	A	G	G	13890.7	49341.2	0.278506	0.279999	0.278089	0.891781	N	ADD	113520	1.01027	0.0125431	0.985737	1.03541	0.814617	0.415292	.
run2	9	21589422	9:21589422:T:C	T	C	N	C	T	T	4604.32	16691.2	0.0937961	0.0928103	0.0940718	0.852583	N	ADD	113520	0.985735	0.0192073	0.949316	1.02355	-0.748021	0.454447	.
run2	9	21590629	9:21590629:A:G	A	G	N	A	G	G	22465.9	80426	0.453189	0.452851	0.453283	0.992865	N	ADD	113520	0.996862	0.0104918	0.976572	1.01757	-0.29958	0.764497	.
run2	9	21591540	9:21591540:T:C	T	C	N	T	C	C	17328.6	62193.7	0.350257	0.349296	0.350525	0.862686	N	ADD	113520	0.988031	0.011677	0.965675	1.0109	-1.03117	0.302459	.
run2	9	21592381	9:21592381:C:CA	C	CA	N	C	CA	CA	17428.1	62244.6	0.350919	0.351303	0.350812	0.799205	N	ADD	113520	0.999723	0.0121001	0.976293	1.02372	-0.0228892	0.981739	.
run2	9	21592386	9:21592386:A:T	A	T	N	A	T	T	17429.3	62365.9	0.351459	0.351326	0.351496	0.818817	N	ADD	113520	0.996263	0.0119609	0.97318	1.01989	-0.312987	0.75429	.
run2	9	21592637	9:21592637:T:G	T	G	N	G	T	T	3422.99	12274.6	0.06914	0.068998	0.0691797	0.917227	N	ADD	113520	1.0017	0.0212494	0.960837	1.0443	0.0798698	0.936341	.
run2	9	21592858	9:21592858:A:G	A	G	N	A	G	G	19932.6	70541.3	0.398493	0.401785	0.397572	0.848668	N	ADD	113520	1.01989	0.0118778	0.996424	1.04391	1.65838	0.0972409	.
run2	9	21593743	9:21593743:T:C	T	C	N	C	T	T	3128.03	11408.1	0.0640245	0.0630523	0.0642963	0.776907	N	ADD	113520	0.972034	0.0240722	0.927238	1.01899	-1.17831	0.238674	.
run2	9	21594219	9:21594219:T:C	T	C	N	C	T	T	10517.1	38449.5	0.215674	0.211995	0.216703	0.844696	N	ADD	113520	0.967542	0.0138506	0.94163	0.994167	-2.38233	0.0172036	.
run2	9	21595717	9:21595717:T:C	T	C	N	T	C	C	19893.3	70428.5	0.397824	0.400994	0.396937	0.864017	N	ADD	113520	1.01852	0.0118066	0.995226	1.04237	1.55463	0.120035	.
run2	9	21596053	9:21596053:G:T	G	T	N	G	T	T	22379.3	79102.2	0.446976	0.451105	0.445822	0.854651	N	ADD	113520	1.02624	0.0116722	1.00303	1.04999	2.21889	0.0264942	.
run2	9	21596183	9:21596183:G:C	G	C	N	C	G	G	2887.03	10325.5	0.0581947	0.0581945	0.0581948	0.990403	N	ADD	113520	0.999239	0.0220757	0.956927	1.04342	-0.0344724	0.9725	.
run2	9	21597558	9:21597558:A:G	A	G	N	G	A	A	4840.22	17347.4	0.0977257	0.0975655	0.0977705	0.868721	N	ADD	113520	1.00082	0.0186372	0.964922	1.03805	0.0440033	0.964902	.
run2	9	21598369	9:21598369:C:G	C	G	N	G	C	C	3415.94	12253.4	0.0690159	0.0688558	0.0690606	0.915762	N	ADD	113520	1.00135	0.0212868	0.960432	1.04401	0.063412	0.949438	.
run2	9	21598485	9:21598485:A:G	A	G	N	A	G	G	22271.2	78679.3	0.444637	0.448925	0.443439	0.854712	N	ADD	113520	1.02718	0.0116812	1.00393	1.05097	2.29582	0.0216861	.
run2	9	21598700	9:21598700:C:A	C	A	N	A	C	C	13072.4	47257.3	0.265723	0.263504	0.266343	0.865261	N	ADD	113520	0.983223	0.0126764	0.959095	1.00796	-1.33472	0.181967	.
run2	9	21598941	9:21598941:T:C	T	C	N	T	C	C	22096.6	78075.7	0.44121	0.445407	0.440037	0.850348	N	ADD	113520	1.02653	0.0117339	1.0032	1.05042	2.23184	0.0256257	.
run2	9	21599220	9:21599220:C:T	C	T	N	T	C	C	12777.7	46213.1	0.259825	0.257562	0.260458	0.882512	N	ADD	113520	0.98317	0.0126377	0.959116	1.00783	-1.34308	0.179246	.
run2	9	21599441	9:21599441:A:T	A	T	N	T	A	A	4019.68	14266.4	0.0805412	0.0810255	0.0804058	0.900212	N	ADD	113520	1.00988	0.0199568	0.971143	1.05017	0.492717	0.622213	.
run2	9	21599514	9:21599514:C:G	C	G	N	G	C	C	4019.68	14266.4	0.0805412	0.0810255	0.0804058	0.900212	N	ADD	113520	1.00988	0.0199568	0.971143	1.05017	0.492717	0.622213	.
run2	9	21599887	9:21599887:A:G	A	G	N	G	A	A	4330.45	16017	0.0896207	0.0872899	0.0902724	0.863293	N	ADD	113520	0.955125	0.01967	0.919003	0.992667	-2.33416	0.0195874	.
run2	9	21599985	9:21599985:C:T	C	T	N	T	C	C	14313.2	51752.5	0.290987	0.288515	0.291678	0.876931	N	ADD	113520	0.984334	0.0122491	0.960984	1.00825	-1.28906	0.197376	.
run2	9	21600007	9:21600007:G:A	G	A	N	A	G	G	4058.2	14431.5	0.0814382	0.081802	0.0813365	0.899189	N	ADD	113520	1.00851	0.0198809	0.969965	1.04858	0.426042	0.670077	.
run2	9	21600268	9:21600268:G:A	G	A	N	A	G	G	4012.44	14255.6	0.0804618	0.0808796	0.0803449	0.897175	N	ADD	113520	1.00982	0.020004	0.970996	1.0502	0.488596	0.625128	.
run2	9	21600424	9:21600424:G:A	G	A	N	G	A	A	22291.3	79552.4	0.448572	0.449331	0.44836	0.993266	N	ADD	113520	0.998578	0.0106681	0.977916	1.01968	-0.133363	0.893906	.
run2	9	21601144	9:21601144:G:GAGGC	G	GAGGC	N	GAGGC	G	G	3255.29	11600.1	0.0654307	0.0656176	0.0653785	0.82852	N	ADD	113520	1.00609	0.0228927	0.961946	1.05226	0.265251	0.790816	.
run2	9	21601652	9:21601652:C:T	C	T	N	T	C	C	22638.7	81234.8	0.457512	0.456333	0.457842	0.906962	N	ADD	113520	0.996968	0.0110478	0.975612	1.01879	-0.274881	0.783407	.
run2	9	21601686	9:21601686:T:C	T	C	N	C	T	T	4134.1	14876.3	0.0837316	0.0833321	0.0838433	0.889993	N	ADD	113520	0.996518	0.0197996	0.958587	1.03595	-0.176189	0.860146	.
run2	9	21601874	9:21601874:G:A	G	A	N	A	G	G	4109.36	14792	0.0832513	0.0828334	0.0833682	0.893491	N	ADD	113520	0.99615	0.0198139	0.958206	1.0356	-0.194708	0.845622	.
run2	9	21602247	9:21602247:A:G	A	G	N	G	A	A	2513.55	9003.91	0.0507288	0.0506662	0.0507463	0.799252	N	ADD	113520	0.999249	0.0262797	0.949083	1.05207	-0.0286048	0.97718	.
run2	9	21602602	9:21602602:A:G	A	G	N	G	A	A	2513.55	9003.91	0.0507288	0.0506662	0.0507463	0.799252	N	ADD	113520	0.999249	0.0262797	0.949083	1.05207	-0.0286048	0.97718	.
run2	9	21602752	9:21602752:A:G	A	G	N	G	A	A	4755.86	16529.5	0.0937518	0.095865	0.0931609	0.799967	N	ADD	113520	1.03666	0.0210311	0.994794	1.08028	1.71178	0.0869369	.
run2	9	21602801	9:21602801:C:T	C	T	N	T	C	C	2513.55	9003.91	0.0507288	0.0506662	0.0507463	0.799252	N	ADD	113520	0.999249	0.0262797	0.949083	1.05207	-0.0286048	0.97718	.
run2	9	21603154	9:21603154:A:G	A	G	N	G	A	A	4132.53	14881	0.0837452	0.0833004	0.0838696	0.890384	N	ADD	113520	0.995601	0.0197977	0.957709	1.03499	-0.222691	0.823776	.
run2	9	21603261	9:21603261:A:G	A	G	N	G	A	A	2513.55	9003.91	0.0507288	0.0506662	0.0507463	0.799252	N	ADD	113520	0.999249	0.0262797	0.949083	1.05207	-0.0286048	0.97718	.
run2	9	21603482	9:21603482:T:A	T	A	N	A	T	T	2513.55	9003.91	0.0507288	0.0506662	0.0507463	0.799252	N	ADD	113520	0.999249	0.0262797	0.949083	1.05207	-0.0286048	0.97718	.
run2	9	21603571	9:21603571:C:G	C	G	N	G	C	C	2513.55	9003.91	0.0507288	0.0506662	0.0507463	0.799252	N	ADD	113520	0.999249	0.0262797	0.949083	1.05207	-0.0286048	0.97718	.
run2	9	21603774	9:21603774:C:T	C	T	N	T	C	C	12135.3	43995.7	0.24723	0.244614	0.247961	0.862874	N	ADD	113520	0.980725	0.0129788	0.956092	1.00599	-1.49963	0.13371	.
run2	9	21603993	9:21603993:A:G	A	G	N	G	A	A	2513.55	9003.91	0.0507288	0.0506662	0.0507463	0.799252	N	ADD	113520	0.999249	0.0262797	0.949083	1.05207	-0.0286048	0.97718	.
run2	9	21604067	9:21604067:A:G	A	G	N	G	A	A	12266.9	44470.8	0.249902	0.247267	0.250638	0.863538	N	ADD	113520	0.98045	0.0129063	0.955959	1.00557	-1.5298	0.126067	.
run2	9	21604467	9:21604467:G:A	G	A	N	A	G	G	4138.4	14898	0.083846	0.0834186	0.0839654	0.889529	N	ADD	113520	0.995948	0.0197949	0.958048	1.03535	-0.205112	0.837484	.
run2	9	21604485	9:21604485:G:C	G	C	N	C	G	G	2513.55	9003.91	0.0507288	0.0506662	0.0507463	0.799252	N	ADD	113520	0.999249	0.0262797	0.949083	1.05207	-0.0286048	0.97718	.
run2	9	21604969	9:21604969:A:G	A	G	N	G	A	A	4051.66	14104.1	0.0799674	0.0816702	0.0794913	0.788129	N	ADD	113520	1.03464	0.023004	0.989024	1.08235	1.4802	0.13882	.
run2	9	21605096	9:21605096:T:C	T	C	N	C	T	T	4138.4	14898	0.083846	0.0834186	0.0839654	0.889529	N	ADD	113520	0.995948	0.0197949	0.958048	1.03535	-0.205112	0.837484	.
run2	9	21605221	9:21605221:G:A	G	A	N	A	G	G	4133.35	14882.1	0.0837538	0.0833169	0.083876	0.889708	N	ADD	113520	0.995786	0.0198034	0.957876	1.0352	-0.213241	0.831139	.
run2	9	21605506	9:21605506:T:A	T	A	N	A	T	T	3285.13	11716.3	0.0660738	0.0662192	0.0660332	0.811857	N	ADD	113520	1.00826	0.0229824	0.963846	1.05471	0.357721	0.720552	.
run2	9	21606143	9:21606143:A:G	A	G	N	G	A	A	2506.3	8984.21	0.0506101	0.05052	0.0506353	0.799698	N	ADD	113520	0.998436	0.0263078	0.948259	1.05127	-0.0595151	0.952542	.
run2	9	21606327	9:21606327:G:A	G	A	N	A	G	G	3095.84	10968.5	0.0619466	0.0624035	0.0618188	0.812585	N	ADD	113520	1.01569	0.0236294	0.969718	1.06383	0.65864	0.510127	.
run2	9	21606566	9:21606566:C:A	C	A	N	A	C	C	3098.21	10968.8	0.0619584	0.0624514	0.0618205	0.812606	N	ADD	113520	1.01659	0.0236216	0.970593	1.06476	0.696366	0.4862	.
run2	9	21606656	9:21606656:A:C	A	C	N	C	A	A	3098.21	10968.8	0.0619584	0.0624514	0.0618205	0.812606	N	ADD	113520	1.01659	0.0236216	0.970593	1.06476	0.696366	0.4862	.
run2	9	21607358	9:21607358:TG:T	TG	T	N	T	TG	TG	4201.27	15162.5	0.0852878	0.084686	0.085456	0.878949	N	ADD	113520	0.993379	0.0197727	0.955619	1.03263	-0.335956	0.736904	.
run2	9	21607465	9:21607465:C:A	C	A	N	A	C	C	3921.61	14551.2	0.0813637	0.0790488	0.0820109	0.797512	N	ADD	113520	0.950776	0.0213569	0.911799	0.991419	-2.36348	0.0181041	.
run2	9	21607755	9:21607755:C:G	C	G	N	C	G	G	24662.6	87736.6	0.495063	0.497129	0.494486	0.900609	N	ADD	113520	1.00699	0.0110949	0.985326	1.02912	0.627601	0.530266	.
run2	9	21608238	9:21608238:G:A	G	A	N	G	A	A	24753	88053.7	0.496858	0.498952	0.496273	0.901985	N	ADD	113520	1.00729	0.0110844	0.985644	1.02941	0.655415	0.5122	.
run2	9	21608780	9:21608780:C:T	C	T	N	T	C	C	5910.96	21158.8	0.119229	0.119149	0.119252	0.850107	N	ADD	113520	1.00391	0.017315	0.970413	1.03857	0.225435	0.821641	.
run2	9	21608851	9:21608851:G:A	G	A	N	A	G	G	11421.8	41395.8	0.232636	0.230232	0.233308	0.855655	N	ADD	113520	0.980111	0.0132673	0.954954	1.00593	-1.51418	0.129981	.
run2	9	21608880	9:21608880:A:G	A	G	N	G	A	A	3117.12	11028	0.0623023	0.0628324	0.062154	0.81271	N	ADD	113520	1.01755	0.0235536	0.971644	1.06563	0.738669	0.460108	.
run2	9	21609181	9:21609181:C:T	C	T	N	T	C	C	3117.12	11028	0.0623023	0.0628324	0.062154	0.81271	N	ADD	113520	1.01755	0.0235536	0.971644	1.06563	0.738669	0.460108	.
run2	9	21609970	9:21609970:GAGGA:G	GAGGA	G	N	G	GAGGA	GAGGA	24642	88586	0.498714	0.496714	0.499273	0.903927	N	ADD	113520	0.994066	0.0110507	0.972767	1.01583	-0.538611	0.590155	.
run2	9	21610326	9:21610326:CT:C	CT	C	N	C	CT	CT	24595.4	88657.9	0.498825	0.495776	0.499678	0.782107	N	ADD	113520	0.982788	0.0119888	0.959964	1.00615	-1.44818	0.147566	.
run2	9	21610679	9:21610679:C:A	C	A	N	A	C	C	4152.46	14833.8	0.0836253	0.0837021	0.0836038	0.868862	N	ADD	113520	1.00511	0.0200119	0.966453	1.04532	0.254828	0.798856	.
run2	9	21611118	9:21611118:A:G	A	G	N	G	A	A	3215.44	11421	0.0644664	0.0648143	0.0643692	0.800907	N	ADD	113520	1.01168	0.023378	0.966371	1.05911	0.496747	0.619367	.
run2	9	21611256	9:21611256:T:C	T	C	N	T	C	C	24711.8	87965	0.496286	0.498121	0.495773	0.901227	N	ADD	113520	1.00587	0.0110806	0.984265	1.02796	0.528589	0.59709	.
run2	9	21611632	9:21611632:C:T	C	T	N	T	C	C	4726.87	17440.2	0.0976351	0.0952805	0.0982935	0.85116	N	ADD	113520	0.955759	0.0190645	0.920706	0.992148	-2.37347	0.0176218	.
run2	9	21612129	9:21612129:T:C	T	C	N	C	T	T	3958.25	14203.4	0.079993	0.0797873	0.0800506	0.879763	N	ADD	113520	0.999709	0.0203137	0.960689	1.04031	-0.0143091	0.988583	.
run2	9	21612488	9:21612488:A:G	A	G	N	G	A	A	4007.65	14412	0.0811296	0.0807832	0.0812264	0.879372	N	ADD	113520	0.996841	0.0202025	0.958141	1.0371	-0.156601	0.875559	.
run2	9	21612527	9:21612527:T:C	T	C	N	C	T	T	3952.41	14186.5	0.0798929	0.0796697	0.0799553	0.880646	N	ADD	113520	0.999345	0.0203167	0.960333	1.03994	-0.0322627	0.974263	.
run2	9	21612909	9:21612909:C:G	C	G	N	G	C	C	12663.4	46013.3	0.258442	0.255259	0.259332	0.852631	N	ADD	113520	0.976377	0.012848	0.952097	1.00128	-1.86075	0.0627794	.
run2	9	21614747	9:21614747:A:T	A	T	N	T	A	A	2519.85	9014.24	0.050802	0.0507931	0.0508045	0.799457	N	ADD	113520	1.00103	0.0262474	0.950833	1.05387	0.0391176	0.968797	.
run2	9	21614839	9:21614839:A:G	A	G	N	G	A	A	9205.75	33052.1	0.186125	0.185562	0.186283	0.7996	N	ADD	113520	0.986142	0.0148303	0.957891	1.01523	-0.94095	0.34673	.
run2	9	21615481	9:21615481:G:C	G	C	N	C	G	G	2502.58	8962.18	0.0504967	0.050445	0.0505111	0.799366	N	ADD	113520	0.999554	0.0263334	0.949273	1.0525	-0.0169592	0.986469	.
run2	9	21615699	9:21615699:G:C	G	C	N	G	C	C	24570.3	87339.5	0.492908	0.495269	0.492248	0.899996	N	ADD	113520	1.00847	0.0110975	0.986776	1.03065	0.760366	0.447036	.
run2	9	21616161	9:21616161:A:G	A	G	N	G	A	A	12570.8	45680.8	0.25657	0.253393	0.257458	0.850643	N	ADD	113520	0.975763	0.0128945	0.951412	1.00074	-1.90279	0.0570678	.
run2	9	21617557	9:21617557:C:CT	C	CT	N	C	CT	CT	12118.2	43342.7	0.244278	0.244269	0.24428	0.585628	N	ADD	113520	0.997141	0.0156545	0.967011	1.02821	-0.182868	0.854901	.
run2	9	21618044	9:21618044:A:G	A	G	N	A	G	G	2554.84	8897.4	0.0504415	0.0514984	0.0501459	0.431513	N	ADD	113520	1.05499	0.0354075	0.984262	1.13081	1.51196	0.130545	.
run2	9	21619409	9:21619409:T:C	T	C	N	C	T	T	4069.81	14737.4	0.0828366	0.0820361	0.0830605	0.908839	N	ADD	113520	0.989668	0.0197198	0.952147	1.02867	-0.526678	0.598417	.
run2	9	21620510	9:21620510:G:T	G	T	N	G	T	T	24228.9	86105.8	0.485971	0.488388	0.485295	0.834945	N	ADD	113520	1.01279	0.0116299	0.989966	1.03614	1.09285	0.274459	.
run2	9	21620606	9:21620606:T:C	T	C	N	T	C	C	23244.8	82640.1	0.466371	0.46855	0.465762	0.854188	N	ADD	113520	1.01037	0.0115497	0.987755	1.0335	0.893238	0.37173	.
run2	9	21620712	9:21620712:A:G	A	G	N	G	A	A	4159.9	15085.8	0.0847679	0.0838521	0.0850239	0.895492	N	ADD	113520	0.987926	0.0196693	0.950566	1.02676	-0.617562	0.536864	.
run2	9	21621070	9:21621070:T:G	T	G	N	G	T	T	9477.3	34610.9	0.194187	0.191036	0.195068	0.862459	N	ADD	113520	0.968657	0.0141038	0.942247	0.995807	-2.25788	0.0239531	.
run2	9	21622592	9:21622592:C:T	C	T	N	T	C	C	9028.91	32463.8	0.182755	0.181998	0.182967	0.881012	N	ADD	113520	0.99423	0.0143401	0.966675	1.02257	-0.403516	0.686569	.
run2	9	21623279	9:21623279:G:C	G	C	N	C	G	G	22180.2	79562	0.448125	0.447092	0.448414	0.863973	N	ADD	113520	0.99469	0.0112713	0.972957	1.01691	-0.47237	0.636663	.
run2	9	21623338	9:21623338:C:A	C	A	N	A	C	C	7117.1	25789.2	0.144936	0.143461	0.145348	0.887069	N	ADD	113520	0.982929	0.0155735	0.95338	1.01339	-1.10563	0.268886	.
run2	9	21624098	9:21624098:A:G	A	G	N	G	A	A	19960.7	71514.9	0.402905	0.402353	0.40306	0.859737	N	ADD	113520	0.99741	0.0114056	0.975361	1.01996	-0.227336	0.820162	.
run2	9	21624484	9:21624484:AGATAGATAGAT:A	AGATAGATAGAT	A	N	A	AGATAGATAGAT	AGATAGATAGAT	8063.79	29385.8	0.164947	0.162544	0.165619	0.853368	N	ADD	113520	0.972999	0.0151199	0.944588	1.00226	-1.81035	0.0702421	.
run2	9	21624495	9:21624495:T:C	T	C	N	C	T	T	9184.17	32619.1	0.184123	0.185127	0.183842	0.810266	N	ADD	113520	1.01034	0.0147709	0.981508	1.04002	0.696355	0.486206	.
run2	9	21625006	9:21625006:A:AT	A	AT	N	AT	A	A	10095	35941.9	0.20277	0.203488	0.20257	0.874189	N	ADD	113520	1.00654	0.0137241	0.979829	1.03398	0.475182	0.634657	.
run2	9	21625008	9:21625008:A:T	A	T	N	T	A	A	13350.4	47406.4	0.267604	0.269106	0.267184	0.87498	N	ADD	113520	1.01299	0.0124894	0.988495	1.03809	1.0334	0.301415	.
run2	9	21625101	9:21625101:A:T	A	T	N	T	A	A	10369.6	36952.3	0.20843	0.209023	0.208264	0.886151	N	ADD	113520	1.00538	0.0135034	0.979117	1.03234	0.397056	0.691326	.
run2	9	21625578	9:21625578:A:G	A	G	N	G	A	A	7726.47	28034.1	0.157508	0.155744	0.158001	0.919348	N	ADD	113520	0.980581	0.014795	0.952555	1.00943	-1.32544	0.185026	.
run2	9	21626200	9:21626200:A:G	A	G	N	G	A	A	7725.76	28035.4	0.15751	0.15573	0.158008	0.918692	N	ADD	113520	0.980456	0.0148008	0.952423	1.00931	-1.33354	0.182353	.
run2	9	21626218	9:21626218:G:T	G	T	N	T	G	G	2870.69	10446.2	0.0586545	0.0578652	0.0588752	0.778666	N	ADD	113520	0.967572	0.0250308	0.921249	1.01622	-1.31699	0.187841	.
run2	9	21626953	9:21626953:C:T	C	T	N	T	C	C	10367.6	36954.9	0.208432	0.208981	0.208279	0.886398	N	ADD	113520	1.00509	0.0135022	0.978838	1.03204	0.375874	0.70701	.
run2	9	21627027	9:21627027:GA:G	GA	G	N	G	GA	GA	21874.4	78631	0.442677	0.440927	0.443166	0.798431	N	ADD	113520	0.988759	0.0116013	0.96653	1.0115	-0.974427	0.329844	.
run2	9	21627033	9:21627033:A:G	A	G	N	G	A	A	7557.37	27394.3	0.153945	0.152336	0.154395	0.917792	N	ADD	113520	0.981681	0.0149399	0.953353	1.01085	-1.23752	0.215893	.
run2	9	21627286	9:21627286:G:C	G	C	N	C	G	G	7543.28	27348.5	0.153681	0.152052	0.154137	0.918187	N	ADD	113520	0.981466	0.0149478	0.953129	1.01065	-1.25154	0.210739	.
run2	9	21627495	9:21627495:T:C	T	C	N	C	T	T	3928.34	14154.5	0.0796458	0.0791844	0.0797749	0.889258	N	ADD	113520	0.993589	0.0202723	0.954885	1.03386	-0.317273	0.751036	.
run2	9	21627590	9:21627590:A:G	A	G	N	G	A	A	23376.7	83798.9	0.472056	0.471208	0.472293	0.873228	N	ADD	113520	0.996329	0.0111969	0.974703	1.01844	-0.328422	0.742593	.
run2	9	21627620	9:21627620:T:C	T	C	N	C	T	T	7757.16	28126.8	0.158051	0.156363	0.158523	0.919195	N	ADD	113520	0.981476	0.0147715	0.953468	1.01031	-1.2658	0.205586	.
run2	9	21627842	9:21627842:G:C	G	C	N	C	G	G	6242.02	22234.1	0.125423	0.125822	0.125312	0.865611	N	ADD	113520	1.00482	0.0166817	0.972502	1.03822	0.288501	0.772963	.
run2	9	21628054	9:21628054:A:T	A	T	N	T	A	A	7101.8	25362.4	0.142989	0.143152	0.142943	0.862483	N	ADD	113520	1.00227	0.0158284	0.971652	1.03385	0.143149	0.886173	.
run2	9	21628163	9:21628163:T:A	T	A	N	A	T	T	7076.81	25291.4	0.142566	0.142649	0.142543	0.860974	N	ADD	113520	1.00141	0.0158646	0.970755	1.03304	0.0890332	0.929056	.
run2	9	21628334	9:21628334:A:C	A	C	N	C	A	A	5981.83	21364.4	0.120447	0.120577	0.12041	0.930392	N	ADD	113520	1.00581	0.0164795	0.973844	1.03883	0.35164	0.725108	.
run2	9	21628558	9:21628558:A:C	A	C	N	C	A	A	6248.29	22289.4	0.125694	0.125948	0.125623	0.94426	N	ADD	113520	1.00716	0.0160492	0.975973	1.03935	0.444576	0.656626	.
run2	9	21628775	9:21628775:G:T	G	T	N	T	G	G	7504.46	27294.3	0.153271	0.151269	0.153831	0.912186	N	ADD	113520	0.977029	0.015024	0.948679	1.00623	-1.54676	0.121921	.
run2	9	21628963	9:21628963:G:A	G	A	N	A	G	G	6241.44	22234.7	0.125423	0.12581	0.125315	0.865278	N	ADD	113520	1.00469	0.0166853	0.972368	1.03809	0.280565	0.779044	.
run2	9	21630010	9:21630010:A:G	A	G	N	G	A	A	2852.44	10061.9	0.0568812	0.0574973	0.0567089	0.885072	N	ADD	113520	1.02491	0.0235857	0.978613	1.0734	1.04334	0.296793	.
run2	9	21630635	9:21630635:A:G	A	G	N	G	A	A	14879.7	53578.7	0.301526	0.299934	0.301971	0.877653	N	ADD	113520	0.988712	0.012009	0.965712	1.01226	-0.945291	0.34451	.
run2	9	21630993	9:21630993:A:T	A	T	N	T	A	A	9073.74	32324.9	0.182341	0.182901	0.182184	0.91813	N	ADD	113520	1.00767	0.0140348	0.980325	1.03577	0.544109	0.586366	.
run2	9	21631986	9:21631986:C:T	C	T	N	T	C	C	6132.65	21745.6	0.12279	0.123617	0.122559	0.935481	N	ADD	113520	1.01439	0.0162467	0.982597	1.04721	0.879338	0.379218	.
run2	9	21631987	9:21631987:A:G	A	G	N	G	A	A	24582.9	87942.1	0.495617	0.495523	0.495644	0.883425	N	ADD	113520	1.00113	0.0111399	0.979504	1.02322	0.100951	0.919589	.
run2	9	21631998	9:21631998:G:A	G	A	N	A	G	G	18096.7	64963.7	0.36584	0.36478	0.366137	0.885962	N	ADD	113520	0.993041	0.0114361	0.97103	1.01555	-0.610637	0.54144	.
run2	9	21632093	9:21632093:CA:C	CA	C	N	C	CA	CA	15064.7	53624	0.30254	0.303662	0.302226	0.848256	N	ADD	113520	1.01024	0.0122687	0.98624	1.03483	0.830588	0.406206	.
run2	9	21632261	9:21632261:T:C	T	C	N	C	T	T	6393	22651.5	0.127927	0.128865	0.127664	0.95365	N	ADD	113520	1.01511	0.0158041	0.984148	1.04704	0.948875	0.342684	.
run2	9	21632306	9:21632306:A:G	A	G	N	G	A	A	6385.44	22627.9	0.127789	0.128713	0.127531	0.952844	N	ADD	113520	1.01494	0.0158184	0.983956	1.0469	0.937505	0.348499	.
run2	9	21632310	9:21632310:T:C	T	C	N	C	T	T	6385.44	22627.9	0.127789	0.128713	0.127531	0.952844	N	ADD	113520	1.01494	0.0158184	0.983956	1.0469	0.937505	0.348499	.
run2	9	21632464	9:21632464:T:TA	T	TA	N	TA	T	T	6648.03	23594.8	0.133205	0.134006	0.132981	0.943541	N	ADD	113520	1.01398	0.0156254	0.983394	1.04551	0.888313	0.374373	.
run2	9	21632534	9:21632534:T:C	T	C	N	C	T	T	6573.09	23290.9	0.131536	0.132495	0.131268	0.970025	N	ADD	113520	1.01528	0.01549	0.984917	1.04657	0.978822	0.327668	.
run2	9	21632755	9:21632755:A:G	A	G	N	G	A	A	3220.5	11438.3	0.0645648	0.0649164	0.0644665	0.896433	N	ADD	113520	1.00813	0.0221592	0.965286	1.05288	0.365561	0.714693	.
run2	9	21632802	9:21632802:C:T	C	T	N	T	C	C	2560.51	9004.35	0.0509375	0.0516128	0.0507487	0.873	N	ADD	113520	1.02351	0.0249525	0.97466	1.07481	0.931328	0.351684	.
run2	9	21632812	9:21632812:A:G	A	G	N	G	A	A	7035.1	25107.9	0.141574	0.141808	0.141509	0.86891	N	ADD	113520	1.003	0.0158322	0.972352	1.03461	0.189081	0.85003	.
run2	9	21632873	9:21632873:A:G	A	G	N	G	A	A	6238.34	22199.2	0.125254	0.125748	0.125115	0.866074	N	ADD	113520	1.00612	0.0166833	0.973758	1.03957	0.365987	0.714375	.
run2	9	21633469	9:21633469:G:C	G	C	N	C	G	G	5022.63	17778.2	0.100426	0.101242	0.100198	0.946925	N	ADD	113520	1.01616	0.0175954	0.981714	1.05182	0.911104	0.36224	.
run2	9	21633649	9:21633649:T:C	T	C	N	C	T	T	9613.53	34088.7	0.192487	0.193782	0.192125	0.929493	N	ADD	113520	1.01437	0.0136357	0.987622	1.04185	1.0465	0.295328	.
run2	9	21633742	9:21633742:A:G	A	G	N	G	A	A	24721.9	88461.7	0.498518	0.498325	0.498572	0.884013	N	ADD	113520	1.00046	0.0111401	0.978852	1.02254	0.0411987	0.967137	.
run2	9	21633876	9:21633876:T:C	T	C	N	C	T	T	9461.25	33524.7	0.189332	0.190712	0.188946	0.922558	N	ADD	113520	1.01554	0.0137681	0.988503	1.04332	1.12009	0.262675	.
run2	9	21633956	9:21633956:G:C	G	C	N	C	G	G	3122.92	11080.9	0.0625608	0.0629493	0.0624522	0.883942	N	ADD	113520	1.00918	0.022636	0.965385	1.05496	0.403684	0.686445	.
run2	9	21634002	9:21634002:A:G	A	G	N	G	A	A	4090.92	14409.7	0.0814864	0.0824616	0.0812137	0.455401	N	ADD	113520	1.04177	0.0277371	0.986643	1.09997	1.47516	0.14017	.
run2	9	21634011	9:21634011:G:A	G	A	N	A	G	G	5456.23	19255.4	0.108842	0.109982	0.108524	0.619014	N	ADD	113520	1.02637	0.0209777	0.985027	1.06945	1.2408	0.214679	.
run2	9	21634015	9:21634015:G:A	G	A	N	A	G	G	13884.9	49214.5	0.277922	0.27988	0.277374	0.752255	N	ADD	113520	1.01962	0.0132629	0.99346	1.04648	1.46522	0.14286	.
run2	9	21635153	9:21635153:G:A	G	A	N	A	G	G	7699.13	27939	0.156968	0.155193	0.157465	0.920671	N	ADD	113520	0.98067	0.0148065	0.95262	1.00955	-1.31826	0.187417	.
run2	9	21635509	9:21635509:G:C	G	C	N	C	G	G	6446.75	22826.4	0.128934	0.129949	0.12865	0.95244	N	ADD	113520	1.01687	0.015762	0.985937	1.04877	1.06141	0.288506	.
run2	9	21635850	9:21635850:G:A	G	A	N	A	G	G	3007.62	10718.9	0.0604587	0.0606252	0.0604122	0.883471	N	ADD	113520	1.00242	0.023028	0.958187	1.04871	0.105175	0.916237	.
run2	9	21635940	9:21635940:T:C	T	C	N	C	T	T	6447.17	22828	0.128943	0.129957	0.128659	0.95237	N	ADD	113520	1.01686	0.0157621	0.985924	1.04876	1.0606	0.288871	.
run2	9	21636121	9:21636121:A:G	A	G	N	G	A	A	7624.93	27696.3	0.155573	0.153697	0.156097	0.920092	N	ADD	113520	0.978824	0.0148654	0.950717	1.00776	-1.4398	0.149924	.
run2	9	21636179	9:21636179:T:G	T	G	N	G	T	T	6445.24	22821.3	0.128905	0.129918	0.128622	0.952684	N	ADD	113520	1.01685	0.0157615	0.985917	1.04875	1.06013	0.289086	.
run2	9	21636193	9:21636193:G:C	G	C	N	C	G	G	6340.38	22465.8	0.126877	0.127804	0.126618	0.94524	N	ADD	113520	1.01626	0.0159328	0.985011	1.04849	1.01205	0.311513	.
run2	9	21636389	9:21636389:C:T	C	T	N	T	C	C	7868.69	27607.1	0.156254	0.158611	0.155595	0.70364	N	ADD	113520	1.03656	0.0168724	1.00284	1.07141	2.12792	0.033344	.
run2	9	21636522	9:21636522:C:A	C	A	N	A	C	C	6733.23	23848.9	0.134699	0.135723	0.134413	0.989978	N	ADD	113520	1.01578	0.0151796	0.986006	1.04646	1.03157	0.302276	.
run2	9	21637233	9:21637233:AAAAC:AAAACAAAC	A	AAAAC	N	AAAAC	A	A	8137.8	29641.5	0.166399	0.164036	0.16706	0.899408	N	ADD	113520	0.97509	0.0146471	0.947496	1.00349	-1.7222	0.0850342	.
run2	9	21637351	9:21637351:C:G	C	G	N	G	C	C	10581.1	37473.4	0.211657	0.213286	0.211201	0.860107	N	ADD	113520	1.01667	0.013591	0.989945	1.04412	1.21639	0.223838	.
run2	9	21637709	9:21637709:T:C	T	C	N	C	T	T	5137.73	18095.4	0.10233	0.103562	0.101986	0.92966	N	ADD	113520	1.024	0.0175832	0.989311	1.0599	1.34877	0.177412	.
run2	9	21637833	9:21637833:A:G	A	G	N	G	A	A	5119.33	18027.6	0.101951	0.103192	0.101604	0.92964	N	ADD	113520	1.02405	0.017611	0.989303	1.06001	1.34928	0.177248	.
run2	9	21638407	9:21638407:C:T	C	T	N	T	C	C	6543.81	23857	0.133901	0.131905	0.134458	0.893142	N	ADD	113520	0.972395	0.0160907	0.942207	1.00355	-1.73972	0.0819089	.
run2	9	21638592	9:21638592:G:A	G	A	N	G	A	A	4539.43	15739.5	0.0893189	0.0915024	0.0887084	0.557276	N	ADD	113520	1.06025	0.0251419	1.00927	1.1138	2.32688	0.0199718	.
run2	9	21638732	9:21638732:T:G	T	G	N	G	T	T	5137.52	18101.9	0.102358	0.103558	0.102023	0.927506	N	ADD	113520	1.02352	0.017602	0.988811	1.05945	1.32072	0.186596	.
run2	9	21638846	9:21638846:A:G	A	G	N	G	A	A	5119.2	18027.1	0.101948	0.103189	0.101601	0.929665	N	ADD	113520	1.02405	0.0176109	0.989305	1.06001	1.34943	0.1772	.
run2	9	21638902	9:21638902:A:G	A	G	N	G	A	A	6302.13	22442.8	0.126608	0.127033	0.126488	0.860958	N	ADD	113520	1.00537	0.016659	0.973077	1.03874	0.321696	0.747683	.
run2	9	21639132	9:21639132:G:C	G	C	N	C	G	G	7746.32	28107	0.157916	0.156144	0.158412	0.93504	N	ADD	113520	0.980818	0.0146554	0.953046	1.0094	-1.32158	0.186306	.
run2	9	21639361	9:21639361:A:G	A	G	N	G	A	A	5642.89	19810	0.112108	0.113745	0.11165	0.870331	N	ADD	113520	1.02865	0.0174537	0.994056	1.06445	1.61838	0.10558	.
run2	9	21639445	9:21639445:G:A	G	A	N	A	G	G	10980.8	39607.4	0.222816	0.221342	0.223229	0.913877	N	ADD	113520	0.986924	0.0130218	0.962054	1.01244	-1.01078	0.312121	.
run2	9	21639817	9:21639817:A:G	A	G	N	G	A	A	16161.8	57837	0.325928	0.325777	0.325971	0.914649	N	ADD	113520	1.00026	0.0115952	0.977786	1.02325	0.0225661	0.981996	.
run2	9	21640232	9:21640232:A:G	A	G	N	G	A	A	2937.09	10272.4	0.0581813	0.0592037	0.0578955	0.974599	N	ADD	113520	1.02865	0.0221401	0.984972	1.07427	1.27603	0.201945	.
run2	9	21640565	9:21640565:G:A	G	A	N	A	G	G	24342	87176.8	0.491186	0.490667	0.491331	0.888336	N	ADD	113520	0.99818	0.0111038	0.976691	1.02014	-0.164095	0.869656	.
run2	9	21640658	9:21640658:A:AG	A	AG	N	AG	A	A	24348.1	87220.7	0.491406	0.49079	0.491578	0.884419	N	ADD	113520	0.997361	0.0111276	0.975844	1.01935	-0.237459	0.812301	.
run2	9	21640725	9:21640725:C:T	C	T	N	T	C	C	24574	87963.8	0.495674	0.495344	0.495766	0.890803	N	ADD	113520	0.99959	0.0110918	0.978094	1.02156	-0.0370061	0.97048	.
run2	9	21641125	9:21641125:CT:C	CT	C	N	C	CT	CT	3266.31	11545.4	0.0652383	0.0658398	0.0650701	0.880922	N	ADD	113520	1.01324	0.0222206	0.97006	1.05834	0.592003	0.553849	.
run2	9	21641325	9:21641325:T:G	T	G	N	T	G	G	20176.5	72060.1	0.406257	0.406703	0.406133	0.988882	N	ADD	113520	1.00374	0.0106337	0.983035	1.02488	0.350847	0.725703	.
run2	9	21641510	9:21641510:G:C	G	C	N	C	G	G	6231.49	22188.8	0.125177	0.12561	0.125056	0.869927	N	ADD	113520	1.00526	0.0166536	0.972974	1.03861	0.314804	0.752911	.
run2	9	21641923	9:21641923:A:C	A	C	N	C	A	A	2817.7	9846.21	0.0557783	0.056797	0.0554935	0.964992	N	ADD	113520	1.03066	0.0226944	0.985823	1.07754	1.33082	0.183247	.
run2	9	21642140	9:21642140:T:G	T	G	N	G	T	T	5109.95	18032.3	0.10193	0.103002	0.101631	0.927405	N	ADD	113520	1.02189	0.0176418	0.987159	1.05784	1.22735	0.219689	.
run2	9	21642541	9:21642541:T:G	T	G	N	T	G	G	24417.5	87162.2	0.491454	0.492189	0.491249	0.910284	N	ADD	113520	1.00536	0.010827	0.98425	1.02692	0.493726	0.6215	.
run2	9	21642590	9:21642590:A:G	A	G	N	G	A	A	6934.49	24983.4	0.140583	0.13978	0.140807	0.793698	N	ADD	113520	0.978241	0.016695	0.946749	1.01078	-1.31773	0.187593	.
run2	9	21642720	9:21642720:A:G	A	G	N	G	A	A	2844.87	9949.77	0.0563541	0.0573446	0.0560772	0.970031	N	ADD	113520	1.02892	0.0225289	0.984475	1.07537	1.26543	0.205719	.
run2	9	21643127	9:21643127:G:C	G	C	N	C	G	G	3237.29	11500.9	0.0649144	0.0652548	0.0648192	0.900257	N	ADD	113520	1.00783	0.0220587	0.965187	1.05236	0.353643	0.723606	.
run2	9	21643229	9:21643229:A:C	A	C	N	C	A	A	2846.11	9932.7	0.0562844	0.0573696	0.0559809	0.979591	N	ADD	113520	1.03118	0.0224209	0.98685	1.07751	1.36957	0.170822	.
run2	9	21643489	9:21643489:C:T	C	T	N	T	C	C	2589.49	9040.92	0.0512262	0.0521969	0.0509548	0.938484	N	ADD	113520	1.0326	0.0239556	0.985242	1.08224	1.33934	0.180461	.
run2	9	21643597	9:21643597:T:C	T	C	N	C	T	T	20501.1	73721.3	0.415004	0.413245	0.415495	0.903478	N	ADD	113520	0.987123	0.0109987	0.966071	1.00863	-1.17841	0.238633	.
run2	9	21643793	9:21643793:T:C	T	C	N	C	T	T	2844.64	9927.78	0.0562562	0.0573401	0.0559532	0.980085	N	ADD	113520	1.03115	0.0224207	0.986814	1.07747	1.36795	0.171327	.
run2	9	21644232	9:21644232:T:C	T	C	N	C	T	T	2844.64	9927.78	0.0562562	0.0573401	0.0559532	0.980085	N	ADD	113520	1.03115	0.0224207	0.986814	1.07747	1.36795	0.171327	.
run2	9	21644331	9:21644331:C:T	C	T	N	T	C	C	2907.22	10144.3	0.0574854	0.0586015	0.0571733	1.00095	N	ADD	113520	1.03062	0.0219596	0.987201	1.07594	1.37336	0.16964	.
run2	9	21644369	9:21644369:G:A	G	A	N	A	G	G	3752.73	13583.4	0.0763571	0.0756447	0.0765563	0.9335	N	ADD	113520	0.989867	0.0201684	0.951502	1.02978	-0.50497	0.61358	.
run2	9	21644770	9:21644770:T:A	T	A	N	A	T	T	2540.84	8861.65	0.0502224	0.0512163	0.0499445	0.942041	N	ADD	113520	1.03285	0.0241211	0.985155	1.08285	1.3399	0.180278	.
run2	9	21644898	9:21644898:G:GT	G	GT	N	GT	G	G	2912.36	10167	0.0576083	0.0587052	0.0573016	0.993644	N	ADD	113520	1.03025	0.0220197	0.986736	1.07569	1.35355	0.175878	.
run2	9	21645065	9:21645065:T:A	T	A	N	T	A	A	4543.33	15698	0.0891531	0.091581	0.0884743	0.567125	N	ADD	113520	1.06732	0.0249008	1.01648	1.1207	2.61651	0.0088835	.
run2	9	21645072	9:21645072:A:T	A	T	N	T	A	A	2844.64	9927.78	0.0562562	0.0573401	0.0559532	0.980085	N	ADD	113520	1.03115	0.0224207	0.986814	1.07747	1.36795	0.171327	.
run2	9	21645690	9:21645690:A:AG	A	AG	N	AG	A	A	2913.77	10171.5	0.0576343	0.0587336	0.057327	0.991314	N	ADD	113520	1.03037	0.0220405	0.986808	1.07586	1.35746	0.174637	.
run2	9	21645812	9:21645812:T:A	T	A	N	A	T	T	2829.17	9975.79	0.0563996	0.0570282	0.0562238	0.929874	N	ADD	113520	1.01887	0.0230509	0.973862	1.06596	0.810956	0.417391	.
run2	9	21645847	9:21645847:A:T	A	T	N	T	A	A	7727.38	28063	0.157639	0.155763	0.158164	0.935385	N	ADD	113520	0.979606	0.0146664	0.951848	1.00817	-1.40487	0.160059	.
run2	9	21646149	9:21646149:T:C	T	C	N	C	T	T	2874.03	10044.9	0.0569017	0.0579325	0.0566135	0.977676	N	ADD	113520	1.02962	0.0223366	0.98552	1.0757	1.30697	0.191222	.
run2	9	21646298	9:21646298:A:T	A	T	N	T	A	A	2854.91	9976.59	0.0565165	0.0575471	0.0562283	0.972904	N	ADD	113520	1.03035	0.022464	0.985966	1.07672	1.33079	0.183259	.
run2	9	21646562	9:21646562:T:C	T	C	N	C	T	T	2859.17	9989.27	0.0565911	0.057633	0.0562998	0.974119	N	ADD	113520	1.03051	0.0224346	0.986184	1.07684	1.33983	0.180302	.
run2	9	21646579	9:21646579:G:A	G	A	N	A	G	G	2621.58	9163.62	0.0519081	0.0528439	0.0516464	0.938772	N	ADD	113520	1.03118	0.0238102	0.984159	1.08044	1.28934	0.19728	.
run2	9	21646648	9:21646648:GT:G	GT	G	N	G	GT	GT	11297.3	40604.6	0.228602	0.227722	0.228848	0.811581	N	ADD	113520	0.992747	0.0136316	0.966574	1.01963	-0.534023	0.593326	.
run2	9	21646662	9:21646662:C:T	C	T	N	T	C	C	9447.34	33835.8	0.190641	0.190432	0.190699	0.72553	N	ADD	113520	0.997558	0.0153747	0.967946	1.02808	-0.159039	0.873638	.
run2	9	21646765	9:21646765:G:C	G	C	N	C	G	G	4621.04	16287.5	0.0920917	0.0931473	0.0917966	0.935416	N	ADD	113520	1.02165	0.0183649	0.985531	1.05909	1.16633	0.243482	.
run2	9	21647069	9:21647069:C:T	C	T	N	T	C	C	4584.85	16147.9	0.0913175	0.0924179	0.0910098	0.908429	N	ADD	113520	1.01651	0.0186501	0.980024	1.05435	0.878027	0.379929	.
run2	9	21647088	9:21647088:G:C	G	C	N	C	G	G	2859.7	9990.86	0.0566004	0.0576436	0.0563088	0.973956	N	ADD	113520	1.03056	0.0224345	0.986225	1.07688	1.3417	0.179693	.
run2	9	21647497	9:21647497:A:C	A	C	N	C	A	A	2529.53	8884.44	0.0502729	0.0509883	0.0500729	0.973805	N	ADD	113520	1.02481	0.0237527	0.978191	1.07364	1.03165	0.302236	.
run2	9	21648148	9:21648148:G:A	G	A	N	A	G	G	6234.6	22188.2	0.125188	0.125672	0.125053	0.868912	N	ADD	113520	1.00595	0.0166598	0.973636	1.03934	0.356258	0.721647	.
run2	9	21648256	9:21648256:A:G	A	G	N	G	A	A	23152.6	82865.7	0.466959	0.466692	0.467033	0.878476	N	ADD	113520	0.999978	0.0111281	0.978404	1.02203	-0.0019763	0.998423	.
run2	9	21648800	9:21648800:C:T	C	T	N	T	C	C	2527.73	8878.29	0.0502379	0.050952	0.0500383	0.974193	N	ADD	113520	1.02477	0.023756	0.978148	1.07361	1.0299	0.303057	.
run2	9	21648904	9:21648904:A:G	A	G	N	G	A	A	2532.99	8896.72	0.0503423	0.051058	0.0501421	0.972218	N	ADD	113520	1.02484	0.0237565	0.978218	1.07369	1.03296	0.301623	.
run2	9	21649753	9:21649753:G:C	G	C	N	C	G	G	4823.99	17066.9	0.0964188	0.0972382	0.0961897	0.913586	N	ADD	113520	1.01964	0.0182276	0.983859	1.05673	1.06723	0.285868	.
run2	9	21650002	9:21650002:G:A	G	A	N	A	G	G	3204.04	11319.6	0.0639694	0.0645845	0.0637974	0.906027	N	ADD	113520	1.01377	0.0221028	0.970791	1.05865	0.618767	0.53607	.
run2	9	21650150	9:21650150:C:G	C	G	N	G	C	C	2760.25	9766.08	0.0551723	0.055639	0.0550419	0.967177	N	ADD	113520	1.0172	0.0228605	0.972632	1.06382	0.746093	0.455611	.
run2	9	21650266	9:21650266:C:T	C	T	N	T	C	C	2786.63	9865.31	0.0557256	0.0561708	0.0556011	0.957842	N	ADD	113520	1.01723	0.0228647	0.972646	1.06385	0.746938	0.455101	.
run2	9	21650280	9:21650280:C:CT	C	CT	N	CT	C	C	2796	9889.85	0.055875	0.0563596	0.0557395	0.980242	N	ADD	113520	1.01715	0.0225705	0.973134	1.06315	0.753355	0.451237	.
run2	9	21650406	9:21650406:G:T	G	T	N	T	G	G	16009.7	57402.3	0.323344	0.322711	0.323521	0.927061	N	ADD	113520	0.997489	0.0115392	0.975183	1.02031	-0.217853	0.827544	.
run2	9	21650459	9:21650459:G:A	G	A	N	A	G	G	2760.25	9766.08	0.0551723	0.055639	0.0550419	0.967177	N	ADD	113520	1.0172	0.0228605	0.972632	1.06382	0.746093	0.455611	.
run2	9	21650620	9:21650620:C:A	C	A	N	A	C	C	2761.28	9769.52	0.055192	0.0556598	0.0550613	0.966815	N	ADD	113520	1.01724	0.0228607	0.972667	1.06386	0.747704	0.454639	.
run2	9	21650633	9:21650633:A:G	A	G	N	G	A	A	2761.28	9769.52	0.055192	0.0556598	0.0550613	0.966815	N	ADD	113520	1.01724	0.0228607	0.972667	1.06386	0.747704	0.454639	.
run2	9	21650659	9:21650659:C:T	C	T	N	T	C	C	2761.28	9769.52	0.055192	0.0556598	0.0550613	0.966815	N	ADD	113520	1.01724	0.0228607	0.972667	1.06386	0.747704	0.454639	.
run2	9	21650872	9:21650872:A:G	A	G	N	G	A	A	2760.25	9766.08	0.0551723	0.055639	0.0550419	0.967177	N	ADD	113520	1.0172	0.0228605	0.972632	1.06382	0.746093	0.455611	.
run2	9	21651105	9:21651105:A:C	A	C	N	C	A	A	2762.93	9776.11	0.0552283	0.0556931	0.0550984	0.96622	N	ADD	113520	1.0172	0.0228611	0.972626	1.06381	0.745861	0.455751	.
run2	9	21651133	9:21651133:G:A	G	A	N	A	G	G	2503.05	8858.85	0.0500436	0.0504545	0.0499287	0.926733	N	ADD	113520	1.0182	0.0244624	0.970531	1.0682	0.737179	0.461013	.
run2	9	21651356	9:21651356:G:A	G	A	N	A	G	G	6560.62	23895.3	0.134143	0.132244	0.134674	0.918068	N	ADD	113520	0.973509	0.0158497	0.943732	1.00423	-1.69392	0.0902807	.
run2	9	21651474	9:21651474:C:T	C	T	N	T	C	C	3339.72	11823.2	0.0667852	0.0673194	0.0666359	0.939319	N	ADD	113520	1.01872	0.0212224	0.977219	1.06199	0.874095	0.382067	.
run2	9	21651612	9:21651612:G:A	G	A	N	A	G	G	2761.82	9766.16	0.0551796	0.0556706	0.0550423	0.955349	N	ADD	113520	1.01862	0.0229966	0.973731	1.06559	0.802376	0.422335	.
run2	9	21651620	9:21651620:T:C	T	C	N	C	T	T	16221.4	58149.6	0.327568	0.326979	0.327732	0.920318	N	ADD	113520	0.997851	0.0115264	0.975561	1.02065	-0.186645	0.851939	.
run2	9	21651929	9:21651929:T:C	T	C	N	C	T	T	2760.25	9766.08	0.0551723	0.055639	0.0550419	0.967177	N	ADD	113520	1.0172	0.0228605	0.972632	1.06382	0.746093	0.455611	.
run2	9	21652149	9:21652149:C:G	C	G	N	G	C	C	6931.74	24987.6	0.140589	0.139725	0.140831	0.768748	N	ADD	113520	0.976802	0.016965	0.944856	1.00983	-1.38354	0.1665	.
run2	9	21652626	9:21652626:T:C	T	C	N	C	T	T	4883.21	17235.3	0.0974211	0.098432	0.0971384	0.921667	N	ADD	113520	1.01406	0.0179988	0.978906	1.05047	0.77548	0.438056	.
run2	9	21652666	9:21652666:T:A	T	A	N	A	T	T	2760.25	9766.08	0.0551723	0.055639	0.0550419	0.967177	N	ADD	113520	1.0172	0.0228605	0.972632	1.06382	0.746093	0.455611	.
run2	9	21652884	9:21652884:G:T	G	T	N	T	G	G	7558.34	27475	0.154305	0.152355	0.15485	0.946587	N	ADD	113520	0.977606	0.0147067	0.949829	1.0062	-1.54001	0.123557	.
run2	9	21652892	9:21652892:G:C	G	C	N	C	G	G	3222.81	11395.1	0.0643846	0.064963	0.0642229	0.905233	N	ADD	113520	1.01354	0.0220523	0.970664	1.05831	0.609782	0.542006	.
run2	9	21652903	9:21652903:C:T	C	T	N	T	C	C	2760.25	9766.08	0.0551723	0.055639	0.0550419	0.967177	N	ADD	113520	1.0172	0.0228605	0.972632	1.06382	0.746093	0.455611	.
run2	9	21653033	9:21653033:G:A	G	A	N	A	G	G	3237.57	11493.8	0.0648844	0.0652604	0.0647793	0.908166	N	ADD	113520	1.00879	0.0219629	0.966283	1.05316	0.398292	0.690415	.
run2	9	21653039	9:21653039:C:T	C	T	N	T	C	C	22149.4	79189.6	0.446349	0.446471	0.446315	0.935418	N	ADD	113520	1.00141	0.0108391	0.980356	1.02291	0.129567	0.896909	.
run2	9	21653337	9:21653337:C:T	C	T	N	T	C	C	3624.78	12802.4	0.0723536	0.0730656	0.0721545	0.958197	N	ADD	113520	1.01912	0.0202361	0.979492	1.06035	0.935981	0.349283	.
run2	9	21653648	9:21653648:C:G	C	G	N	G	C	C	6023.52	21648	0.121879	0.121417	0.122008	0.989449	N	ADD	113520	0.997138	0.0158769	0.966587	1.02866	-0.180497	0.856762	.
run2	9	21653863	9:21653863:A:G	A	G	N	G	A	A	10908.7	39358.5	0.221402	0.219889	0.221825	0.932132	N	ADD	113520	0.986635	0.012923	0.961959	1.01194	-1.0412	0.297784	.
run2	9	21653870	9:21653870:C:G	C	G	N	G	C	C	7567.7	27504.9	0.154478	0.152544	0.155018	0.947604	N	ADD	113520	0.977768	0.0146913	0.950015	1.00633	-1.53037	0.125924	.
run2	9	21653898	9:21653898:G:A	G	A	N	A	G	G	2760.08	9766.08	0.0551716	0.0556356	0.0550419	0.967373	N	ADD	113520	1.01714	0.0228588	0.972572	1.06374	0.743327	0.457284	.
run2	9	21653928	9:21653928:A:G	A	G	N	G	A	A	2825.93	9996.44	0.0564763	0.0569629	0.0563402	0.989771	N	ADD	113520	1.01692	0.022349	0.973334	1.06245	0.750615	0.452884	.
run2	9	21653976	9:21653976:T:G	T	G	N	G	T	T	3340.87	11827.9	0.066811	0.0673427	0.0666623	0.939017	N	ADD	113520	1.01867	0.0212223	0.977169	1.06194	0.871676	0.383385	.
run2	9	21654272	9:21654272:C:T	C	T	N	T	C	C	22153.9	79239.4	0.446588	0.446562	0.446595	0.935063	N	ADD	113520	1.00075	0.0108417	0.979708	1.02224	0.0690275	0.944968	.
run2	9	21654487	9:21654487:C:G	C	G	N	G	C	C	4035.98	14542.6	0.0818296	0.0813541	0.0819626	0.952931	N	ADD	113520	0.994724	0.019326	0.95775	1.03312	-0.273733	0.78429	.
run2	9	21654550	9:21654550:T:A	T	A	N	T	A	A	15747.7	55884.2	0.315503	0.317429	0.314965	0.835316	N	ADD	113520	1.01748	0.0123215	0.993204	1.04235	1.40651	0.159574	.
run2	9	21654564	9:21654564:A:C	A	C	N	C	A	A	3237.32	11492.7	0.0648785	0.0652553	0.0647732	0.908319	N	ADD	113520	1.00881	0.0219619	0.966303	1.05318	0.399192	0.689752	.
run2	9	21654675	9:21654675:G:A	G	A	N	A	G	G	2758.69	9760.77	0.0551421	0.0556075	0.055012	0.966892	N	ADD	113520	1.01721	0.0228701	0.972618	1.06384	0.745991	0.455673	.
run2	9	21654725	9:21654725:C:A	C	A	N	A	C	C	3232.36	11480.9	0.0648048	0.0651555	0.0647068	0.908141	N	ADD	113520	1.00822	0.0219786	0.965713	1.0526	0.372563	0.709474	.
run2	9	21654748	9:21654748:A:G	A	G	N	G	A	A	2756.87	9754.63	0.0551071	0.0555709	0.0549774	0.966294	N	ADD	113520	1.01719	0.0228843	0.972578	1.06386	0.744929	0.456314	.
run2	9	21654764	9:21654764:G:C	G	C	N	C	G	G	20880.1	74639.4	0.420717	0.420885	0.420669	0.931276	N	ADD	113520	1.00174	0.01091	0.980544	1.02339	0.159116	0.873578	.
run2	9	21654957	9:21654957:C:G	C	G	N	G	C	C	4361.75	15326.8	0.0867182	0.0879208	0.086382	0.923421	N	ADD	113520	1.01854	0.0189244	0.98145	1.05702	0.970542	0.331776	.
run2	9	21655478	9:21655478:G:A	G	A	N	A	G	G	8419.63	29784.6	0.168271	0.169716	0.167867	0.91359	N	ADD	113520	1.01681	0.0143548	0.988597	1.04582	1.16103	0.245631	.
run2	9	21655546	9:21655546:T:G	T	G	N	G	T	T	3203.41	11457.6	0.0645745	0.0645718	0.0645753	0.915553	N	ADD	113520	1.0089	0.0219206	0.966468	1.05319	0.404031	0.68619	.
run2	9	21655762	9:21655762:T:G	T	G	N	G	T	T	2800.59	10033.4	0.0565275	0.0564521	0.0565486	0.892438	N	ADD	113520	1.00569	0.0236437	0.96015	1.05339	0.240002	0.810329	.
run2	9	21655949	9:21655949:A:G	A	G	N	G	A	A	19180	68611.9	0.386681	0.386616	0.386699	0.931642	N	ADD	113520	0.998527	0.0110376	0.977158	1.02036	-0.133522	0.893781	.
run2	9	21655955	9:21655955:A:G	A	G	N	G	A	A	19180	68611.9	0.386681	0.386616	0.386699	0.931642	N	ADD	113520	0.998527	0.0110376	0.977158	1.02036	-0.133522	0.893781	.
run2	9	21656149	9:21656149:C:T	C	T	N	T	C	C	19104.4	68278	0.384876	0.385091	0.384816	0.927027	N	ADD	113520	0.99994	0.0110741	0.97847	1.02188	-0.00544308	0.995657	.
run2	9	21656683	9:21656683:G:C	G	C	N	C	G	G	6609.01	23980.4	0.134731	0.133219	0.135154	0.752854	N	ADD	113520	0.966429	0.0174932	0.933855	1.00014	-1.95207	0.0509304	.
run2	9	21656749	9:21656749:G:A	G	A	N	A	G	G	22388.3	80087.1	0.451354	0.451286	0.451373	0.935162	N	ADD	113520	1.00049	0.0108324	0.979471	1.02196	0.0451123	0.964018	.
run2	9	21657011	9:21657011:A:G	A	G	N	G	A	A	19150.8	68465.2	0.385906	0.386028	0.385872	0.930682	N	ADD	113520	0.999576	0.0110466	0.978167	1.02145	-0.0384169	0.969355	.
run2	9	21657873	9:21657873:G:C	G	C	N	C	G	G	22184.5	79320.4	0.447079	0.447178	0.447052	0.938929	N	ADD	113520	1.00122	0.0108141	0.98022	1.02266	0.112511	0.910418	.
run2	9	21658033	9:21658033:G:A	G	A	N	A	G	G	6912.29	24315.9	0.137545	0.139333	0.137045	0.913659	N	ADD	113520	1.02096	0.0155652	0.990284	1.05259	1.33272	0.182625	.
run2	9	21658042	9:21658042:G:C	G	C	N	C	G	G	19135.9	68455.3	0.385796	0.385727	0.385816	0.929717	N	ADD	113520	0.99849	0.011054	0.97709	1.02036	-0.136716	0.891255	.
run2	9	21658399	9:21658399:A:G	A	G	N	G	A	A	3209.41	11350.8	0.0641305	0.0646927	0.0639733	0.902723	N	ADD	113520	1.01355	0.0221261	0.970531	1.05847	0.608073	0.543139	.
run2	9	21658497	9:21658497:C:T	C	T	N	T	C	C	3180.54	11248.7	0.0635539	0.0641109	0.0633982	0.904431	N	ADD	113520	1.01279	0.0221969	0.969674	1.05782	0.572577	0.566931	.
run2	9	21658507	9:21658507:C:A	C	A	N	A	C	C	18907.9	67646.7	0.381231	0.381131	0.381258	0.921187	N	ADD	113520	0.998434	0.0111277	0.976894	1.02045	-0.14083	0.888004	.
run2	9	21658652	9:21658652:A:G	A	G	N	G	A	A	6921.9	24393.6	0.13793	0.139526	0.137483	0.918026	N	ADD	113520	1.01832	0.0155175	0.987817	1.04977	1.17006	0.241978	.
run2	9	21659006	9:21659006:G:C	G	C	N	C	G	G	19312	69071.3	0.389285	0.389276	0.389288	0.945301	N	ADD	113520	0.998877	0.0109414	0.977685	1.02053	-0.102663	0.918231	.
run2	9	21659157	9:21659157:T:A	T	A	N	A	T	T	19099	68343.3	0.385141	0.384983	0.385185	0.954003	N	ADD	113520	0.99801	0.0109143	0.976887	1.01959	-0.182548	0.855152	.
run2	9	21659425	9:21659425:G:A	G	A	N	A	G	G	17834.5	63752.1	0.359349	0.359495	0.359308	0.961956	N	ADD	113520	0.999858	0.0109992	0.978534	1.02165	-0.0129242	0.989688	.
run2	9	21659862	9:21659862:A:T	A	T	N	T	A	A	7968.09	28829.7	0.162076	0.160615	0.162485	0.972883	N	ADD	113520	0.98336	0.0142044	0.956361	1.01112	-1.18133	0.237473	.
run2	9	21659992	9:21659992:G:C	G	C	N	C	G	G	7962.66	28804	0.161939	0.160505	0.16234	0.973647	N	ADD	113520	0.983636	0.014203	0.956632	1.0114	-1.1617	0.245358	.
run2	9	21660143	9:21660143:A:G	A	G	N	G	A	A	17885.4	63962.5	0.3605	0.36052	0.360494	0.963549	N	ADD	113520	0.998984	0.0109836	0.977708	1.02072	-0.0925272	0.926279	.
run2	9	21660295	9:21660295:C:A	C	A	N	A	C	C	17892.8	63984.6	0.36063	0.360669	0.360619	0.964482	N	ADD	113520	0.999104	0.0109772	0.977838	1.02083	-0.0816224	0.934947	.
run2	9	21660495	9:21660495:T:A	T	A	N	A	T	T	22103.3	79069.2	0.445615	0.445541	0.445636	0.961406	N	ADD	113520	1.00015	0.0106872	0.979414	1.02132	0.0136643	0.989098	.
run2	9	21660760	9:21660760:G:A	G	A	N	A	G	G	17888.8	63967.8	0.360538	0.360588	0.360524	0.964236	N	ADD	113520	0.999189	0.0109791	0.977917	1.02092	-0.0739086	0.941083	.
run2	9	21660942	9:21660942:T:C	T	C	N	C	T	T	3227.56	11454.4	0.0646668	0.0650587	0.0645572	0.921776	N	ADD	113520	1.00913	0.0218295	0.966863	1.05324	0.416236	0.677238	.
run2	9	21660975	9:21660975:A:C	A	C	N	C	A	A	17893.3	63986.5	0.36064	0.36068	0.360629	0.964436	N	ADD	113520	0.999106	0.0109774	0.97784	1.02083	-0.0814764	0.935063	.
run2	9	21661172	9:21661172:C:T	C	T	N	T	C	C	17867.5	63879.7	0.360056	0.360159	0.360028	0.964048	N	ADD	113520	0.999496	0.010983	0.97821	1.02124	-0.0459421	0.963356	.
run2	9	21661236	9:21661236:G:A	G	A	N	A	G	G	17892.8	63984.6	0.36063	0.360669	0.360619	0.964482	N	ADD	113520	0.999104	0.0109772	0.977838	1.02083	-0.0816224	0.934947	.
run2	9	21661422	9:21661422:A:G	A	G	N	G	A	A	17892.8	63984.6	0.36063	0.360669	0.360619	0.964482	N	ADD	113520	0.999104	0.0109772	0.977838	1.02083	-0.0816224	0.934947	.
run2	9	21661455	9:21661455:T:TG	T	TG	N	TG	T	T	18537.1	66257.5	0.373479	0.373657	0.373429	0.965504	N	ADD	113520	0.999758	0.0108919	0.978642	1.02133	-0.0221878	0.982298	.
run2	9	21661805	9:21661805:GC:G	GC	G	N	G	GC	GC	3983.2	14108.1	0.0796832	0.0802903	0.0795134	0.946722	N	ADD	113520	1.00976	0.0194649	0.971962	1.04903	0.498969	0.617802	.
run2	9	21662080	9:21662080:C:T	C	T	N	T	C	C	22304	79846.6	0.449924	0.449587	0.450018	0.95842	N	ADD	113520	0.998738	0.0106995	0.978011	1.0199	-0.11806	0.90602	.
run2	9	21662149	9:21662149:T:TG	T	TG	N	TG	T	T	17990	64351.3	0.362673	0.362629	0.362686	0.981238	N	ADD	113520	0.998562	0.0108688	0.977515	1.02006	-0.132401	0.894667	.
run2	9	21662241	9:21662241:C:G	C	G	N	G	C	C	9692.89	34289.8	0.193722	0.195382	0.193258	0.961055	N	ADD	113520	1.01456	0.0132892	0.988473	1.04133	1.08752	0.276808	.
run2	9	21662343	9:21662343:T:C	T	C	N	C	T	T	22325.5	79880.5	0.450167	0.45002	0.450208	0.977469	N	ADD	113520	0.999744	0.0105884	0.97921	1.02071	-0.0241899	0.980701	.
run2	9	21662578	9:21662578:A:G	A	G	N	G	A	A	7884.93	28523.5	0.160361	0.158938	0.160759	0.965823	N	ADD	113520	0.983456	0.0143168	0.956244	1.01144	-1.16522	0.243928	.
run2	9	21662606	9:21662606:C:A	C	A	N	A	C	C	17947.7	64204.4	0.36184	0.361777	0.361857	0.978086	N	ADD	113520	0.998445	0.010892	0.977356	1.01999	-0.142855	0.886404	.
run2	9	21662640	9:21662640:T:C	T	C	N	C	T	T	22449.9	80369.3	0.452868	0.452527	0.452964	0.970771	N	ADD	113520	0.998724	0.0106241	0.978142	1.01974	-0.120222	0.904307	.
run2	9	21662683	9:21662683:G:A	G	A	N	A	G	G	17983.4	64325.8	0.362531	0.362495	0.362542	0.980694	N	ADD	113520	0.998599	0.0108728	0.977544	1.02011	-0.128956	0.897392	.
run2	9	21662863	9:21662863:A:T	A	T	N	T	A	A	17990	64351.3	0.362673	0.362629	0.362686	0.981238	N	ADD	113520	0.998562	0.0108688	0.977515	1.02006	-0.132401	0.894667	.
run2	9	21663040	9:21663040:G:A	G	A	N	A	G	G	22113.5	79113.8	0.445857	0.445747	0.445887	0.961498	N	ADD	113520	0.999926	0.0106859	0.979202	1.02109	-0.00689138	0.994502	.
run2	9	21663529	9:21663529:G:T	G	T	N	T	G	G	17810.9	63682.2	0.358937	0.359018	0.358914	0.966655	N	ADD	113520	0.999383	0.0109746	0.978116	1.02111	-0.056264	0.955132	.
run2	9	21663697	9:21663697:T:C	T	C	N	C	T	T	17833.7	63771.1	0.359429	0.359477	0.359416	0.967465	N	ADD	113520	0.999073	0.0109671	0.977826	1.02078	-0.0846044	0.932576	.
run2	9	21663844	9:21663844:C:T	C	T	N	T	C	C	18226.1	65171.8	0.367327	0.367387	0.36731	0.998864	N	ADD	113520	0.999182	0.0107435	0.978362	1.02044	-0.0761688	0.939285	.
run2	9	21664040	9:21664040:G:A	G	A	N	A	G	G	17833.7	63771.1	0.359429	0.359477	0.359416	0.967465	N	ADD	113520	0.999073	0.0109671	0.977826	1.02078	-0.0846044	0.932576	.
run2	9	21664228	9:21664228:GA:G	GA	G	N	G	GA	GA	17990.3	64357.9	0.362703	0.362634	0.362723	0.980242	N	ADD	113520	0.998435	0.0108741	0.97738	1.01994	-0.144072	0.885444	.
run2	9	21664237	9:21664237:C:T	C	T	N	T	C	C	4038.55	14502.8	0.0816654	0.0814061	0.0817379	0.939682	N	ADD	113520	1.00075	0.0194725	0.963275	1.03968	0.0384591	0.969322	.
run2	9	21664307	9:21664307:G:C	G	C	N	C	G	G	17833.7	63771.1	0.359429	0.359477	0.359416	0.967465	N	ADD	113520	0.999073	0.0109671	0.977826	1.02078	-0.0846044	0.932576	.
run2	9	21664551	9:21664551:GT:G	GT	G	N	G	GT	GT	17986.2	64340.6	0.362609	0.362552	0.362625	0.980873	N	ADD	113520	0.998498	0.0108714	0.977448	1.02	-0.138257	0.890037	.
run2	9	21664623	9:21664623:G:A	G	A	N	A	G	G	17836.4	63784	0.359498	0.359533	0.359488	0.967416	N	ADD	113520	0.998986	0.0109671	0.977742	1.02069	-0.092503	0.926298	.
run2	9	21664643	9:21664643:C:T	C	T	N	T	C	C	17836.4	63784	0.359498	0.359533	0.359488	0.967416	N	ADD	113520	0.998986	0.0109671	0.977742	1.02069	-0.092503	0.926298	.
run2	9	21664809	9:21664809:C:A	C	A	N	A	C	C	17802.9	63674	0.358866	0.358858	0.358868	0.966974	N	ADD	113520	0.998609	0.0109739	0.97736	1.02032	-0.126807	0.899093	.
run2	9	21664824	9:21664824:C:A	C	A	N	A	C	C	17803.8	63675.4	0.358876	0.358875	0.358876	0.966942	N	ADD	113520	0.998648	0.010974	0.977398	1.02036	-0.123291	0.901877	.
run2	9	21665032	9:21665032:T:C	T	C	N	C	T	T	17664.3	63164.1	0.356009	0.356064	0.355994	0.964762	N	ADD	113520	0.998592	0.0110041	0.977285	1.02036	-0.128043	0.898115	.
run2	9	21665063	9:21665063:A:C	A	C	N	C	A	A	17673.5	63156.8	0.356018	0.356249	0.355953	0.95667	N	ADD	113520	1.00012	0.0110493	0.978695	1.02202	0.0109641	0.991252	.
run2	9	21665136	9:21665136:G:A	G	A	N	A	G	G	17833.3	63770.7	0.359425	0.359469	0.359413	0.967144	N	ADD	113520	0.999027	0.0109691	0.977778	1.02074	-0.0887615	0.929271	.
run2	9	21665240	9:21665240:A:T	A	T	N	T	A	A	17837.4	63786.7	0.359514	0.359552	0.359503	0.966867	N	ADD	113520	0.998968	0.0109697	0.977719	1.02068	-0.094126	0.925009	.
run2	9	21665604	9:21665604:C:A	C	A	N	A	C	C	17817.7	63719.2	0.35913	0.359155	0.359123	0.967052	N	ADD	113520	0.998855	0.010971	0.977606	1.02057	-0.104401	0.916851	.
run2	9	21666066	9:21666066:G:C	G	C	N	C	G	G	22456.7	80267.4	0.452449	0.452664	0.452389	0.962197	N	ADD	113520	1.00163	0.0106755	0.980895	1.02281	0.153023	0.878381	.
run2	9	21666379	9:21666379:A:G	A	G	N	G	A	A	23016.5	82250.8	0.463651	0.463949	0.463568	0.95237	N	ADD	113520	1.00286	0.0107259	0.981994	1.02416	0.265909	0.790309	.
run2	9	21666466	9:21666466:A:C	A	C	N	C	A	A	22667	81055.8	0.456848	0.456903	0.456833	0.956994	N	ADD	113520	1.00067	0.010701	0.979901	1.02188	0.0625718	0.950107	.
run2	9	21666501	9:21666501:A:G	A	G	N	G	A	A	22684.7	81121.4	0.457215	0.457261	0.457202	0.978352	N	ADD	113520	1.00067	0.0105775	0.980142	1.02164	0.0636774	0.949227	.
run2	9	21666566	9:21666566:G:C	G	C	N	C	G	G	17842.9	63807	0.359628	0.359664	0.359618	0.966253	N	ADD	113520	0.999015	0.0109728	0.97776	1.02073	-0.08978	0.928462	.
run2	9	21666948	9:21666948:G:C	G	C	N	C	G	G	22438.9	80222.1	0.452171	0.452306	0.452134	0.961065	N	ADD	113520	1.00114	0.0106826	0.980401	1.02233	0.107074	0.914731	.
run2	9	21667373	9:21667373:T:C	T	C	N	C	T	T	18082.5	64602.8	0.364188	0.364493	0.364103	0.954031	N	ADD	113520	1.00051	0.0110116	0.979145	1.02233	0.0460229	0.963292	.
run2	9	21667503	9:21667503:G:T	G	T	N	T	G	G	7982.41	28852.2	0.162238	0.160903	0.162612	0.973212	N	ADD	113520	0.984613	0.0141935	0.9576	1.01239	-1.09253	0.274601	.
run2	9	21667674	9:21667674:T:C	T	C	N	C	T	T	7901.28	28570.8	0.160641	0.159268	0.161026	0.972467	N	ADD	113520	0.983593	0.014255	0.956492	1.01146	-1.16053	0.245831	.
run2	9	21667762	9:21667762:G:A	G	A	N	A	G	G	18080.3	64591.5	0.364129	0.364448	0.36404	0.954374	N	ADD	113520	1.00057	0.01101	0.979208	1.02239	0.0516102	0.958839	.
run2	9	21667825	9:21667825:G:A	G	A	N	A	G	G	18072.9	64556.9	0.363944	0.3643	0.363844	0.954196	N	ADD	113520	1.00081	0.0110121	0.979443	1.02265	0.0736951	0.941253	.
run2	9	21667864	9:21667864:C:G	C	G	N	G	C	C	18076.2	64572.3	0.364026	0.364366	0.363931	0.954485	N	ADD	113520	1.00071	0.01101	0.979347	1.02254	0.0644621	0.948602	.
run2	9	21669792	9:21669792:T:G	T	G	N	G	T	T	9390.63	33335.9	0.188189	0.189289	0.187882	0.954847	N	ADD	113520	1.00974	0.0134983	0.983373	1.03681	0.717814	0.472872	.
run2	9	21669886	9:21669886:C:T	C	T	N	T	C	C	22983.1	82120.8	0.462931	0.463276	0.462835	1.00173	N	ADD	113520	1.00203	0.0104338	0.981749	1.02273	0.194557	0.84574	.
run2	9	21670461	9:21670461:C:T	C	T	N	T	C	C	17381.8	62218.4	0.3506	0.350368	0.350664	0.956841	N	ADD	113520	0.997087	0.0110978	0.975633	1.01901	-0.26291	0.79262	.
run2	9	21670557	9:21670557:A:G	A	G	N	G	A	A	8122.29	29344.4	0.165022	0.163723	0.165386	0.99922	N	ADD	113520	0.985255	0.0139092	0.958758	1.01248	-1.06798	0.285528	.
run2	9	21670654	9:21670654:A:G	A	G	N	G	A	A	17384.4	62227.8	0.350653	0.350421	0.350718	0.956565	N	ADD	113520	0.997084	0.011099	0.975628	1.01901	-0.263133	0.792448	.
run2	9	21670658	9:21670658:A:T	A	T	N	T	A	A	17402.5	62294.6	0.351026	0.350785	0.351094	0.955361	N	ADD	113520	0.996995	0.0111041	0.975531	1.01893	-0.271031	0.786367	.
run2	9	21671012	9:21671012:T:C	T	C	N	C	T	T	3258.7	11551	0.0652293	0.0656863	0.0651016	0.915137	N	ADD	113520	1.01089	0.0218148	0.968575	1.05505	0.496323	0.619666	.
run2	9	21671121	9:21671121:T:C	T	C	N	C	T	T	3108.47	11039.6	0.0623155	0.0626581	0.0622197	0.857876	N	ADD	113520	1.01416	0.02298	0.969494	1.06088	0.611799	0.540671	.
run2	9	21671191	9:21671191:A:G	A	G	N	G	A	A	22406.3	80108.7	0.451528	0.451648	0.451494	0.959247	N	ADD	113520	1.00092	0.0106935	0.980156	1.02212	0.0856101	0.931776	.
run2	9	21671321	9:21671321:T:A	T	A	N	A	T	T	17394.5	62273	0.350897	0.350625	0.350972	0.955557	N	ADD	113520	0.99686	0.0111036	0.9754	1.01879	-0.283249	0.776986	.
run2	9	21671393	9:21671393:G:A	G	A	N	A	G	G	3089.32	10960.1	0.0618807	0.0622721	0.0617713	0.857914	N	ADD	113520	1.01593	0.0230486	0.971061	1.06288	0.685872	0.492794	.
run2	9	21671396	9:21671396:G:C	G	C	N	C	G	G	4784.17	17047.5	0.0961579	0.0964356	0.0960802	0.914927	N	ADD	113520	1.00954	0.0182905	0.97399	1.04639	0.519086	0.603701	.
run2	9	21671604	9:21671604:G:T	G	T	N	T	G	G	17274.1	61842	0.348468	0.348198	0.348543	0.947507	N	ADD	113520	0.996882	0.0111675	0.975299	1.01894	-0.279678	0.779724	.
run2	9	21671720	9:21671720:C:T	C	T	N	T	C	C	7870.49	28440.4	0.159932	0.158647	0.160291	0.96308	N	ADD	113520	0.984575	0.0143499	0.95727	1.01266	-1.08328	0.278683	.
run2	9	21671748	9:21671748:A:G	A	G	N	G	A	A	17426.4	62423.3	0.351699	0.351268	0.351819	0.952263	N	ADD	113520	0.996039	0.0111186	0.974568	1.01798	-0.356951	0.721129	.
run2	9	21671959	9:21671959:G:A	G	A	N	A	G	G	2884.5	10167.5	0.0574878	0.0581436	0.0573044	0.860746	N	ADD	113520	1.02402	0.0237746	0.9774	1.07287	0.998459	0.318057	.
run2	9	21672010	9:21672010:G:A	G	A	N	A	G	G	17411.2	62357.3	0.351341	0.350962	0.351447	0.952504	N	ADD	113520	0.996432	0.0111194	0.974951	1.01839	-0.32149	0.747839	.
run2	9	21672228	9:21672228:G:A	G	A	N	A	G	G	5349.12	19281.4	0.108486	0.107823	0.108671	0.844027	N	ADD	113520	0.99465	0.018072	0.960035	1.03051	-0.296848	0.766582	.
run2	9	21672418	9:21672418:A:G	A	G	N	G	A	A	3261.7	11562.5	0.0652933	0.0657467	0.0651666	0.920293	N	ADD	113520	1.01061	0.0217443	0.968445	1.05461	0.48541	0.627386	.
run2	9	21672613	9:21672613:T:C	T	C	N	C	T	T	18489.8	66143.9	0.37277	0.372704	0.372789	0.931405	N	ADD	113520	0.998498	0.0111166	0.976978	1.02049	-0.135192	0.89246	.
run2	9	21672769	9:21672769:G:A	G	A	N	A	G	G	17373.9	62229.7	0.350615	0.35021	0.350728	0.949868	N	ADD	113520	0.996081	0.0111385	0.974572	1.01807	-0.352494	0.724468	.
run2	9	21673153	9:21673153:C:A	C	A	N	A	C	C	17363.3	62191	0.350398	0.349997	0.35051	0.951267	N	ADD	113520	0.996027	0.0111324	0.97453	1.018	-0.357597	0.720645	.
run2	9	21673226	9:21673226:T:C	T	C	N	C	T	T	22386	80011.7	0.451012	0.451239	0.450948	0.945199	N	ADD	113520	1.00158	0.0107777	0.980642	1.02296	0.146233	0.883737	.
run2	9	21673351	9:21673351:C:A	C	A	N	A	C	C	3213.02	11403	0.0643763	0.0647656	0.0642675	0.904351	N	ADD	113520	1.0093	0.0220857	0.966545	1.05395	0.419274	0.675016	.
run2	9	21673394	9:21673394:C:T	C	T	N	T	C	C	2503.51	8934.29	0.0503779	0.0504639	0.0503539	0.840975	N	ADD	113520	1.00807	0.0257101	0.958531	1.06017	0.312635	0.754558	.
run2	9	21673608	9:21673608:G:A	G	A	N	A	G	G	17279.1	61816.3	0.348377	0.348299	0.348398	0.927841	N	ADD	113520	0.998719	0.0112883	0.976866	1.02106	-0.113518	0.90962	.
run2	9	21673750	9:21673750:T:A	T	A	N	A	T	T	7711.07	27963.3	0.157128	0.155434	0.157602	0.909907	N	ADD	113520	0.980608	0.0148846	0.952414	1.00964	-1.31559	0.188311	.
run2	9	21673877	9:21673877:A:T	A	T	N	T	A	A	9618.23	34055.4	0.192361	0.193877	0.191937	0.911657	N	ADD	113520	1.0152	0.0137002	0.988303	1.04283	1.10115	0.270831	.
run2	9	21673897	9:21673897:A:G	A	G	N	G	A	A	21607	77193.1	0.435166	0.435538	0.435062	0.862251	N	ADD	113520	1.00222	0.0112482	0.98037	1.02456	0.197412	0.843505	.
run2	9	21673925	9:21673925:A:G	A	G	N	G	A	A	16023.2	57319.6	0.323039	0.322982	0.323055	0.923448	N	ADD	113520	1.00039	0.011525	0.978049	1.02325	0.0340951	0.972801	.
run2	9	21674067	9:21674067:G:A	G	A	N	A	G	G	13288.3	47365.5	0.26715	0.267855	0.266953	0.992079	N	ADD	113520	1.00307	0.0116841	0.980359	1.0263	0.26226	0.793121	.
run2	9	21674147	9:21674147:T:G	T	G	N	G	T	T	13205.7	47105.8	0.265643	0.266191	0.26549	0.945779	N	ADD	113520	1.00241	0.0119902	0.979126	1.02624	0.200611	0.841003	.
run2	9	21674312	9:21674312:T:A	T	A	N	A	T	T	21045.8	75274.1	0.424242	0.424224	0.424247	0.857756	N	ADD	113520	1.00082	0.0113484	0.97881	1.02333	0.0726454	0.942088	.
run2	9	21674352	9:21674352:T:G	T	G	N	G	T	T	7862.52	28252	0.159067	0.158487	0.159229	0.787844	N	ADD	113520	0.997706	0.0160046	0.966896	1.0295	-0.143478	0.885913	.
run2	9	21674425	9:21674425:C:T	C	T	N	C	T	T	19743.1	69908.8	0.394873	0.397966	0.394008	0.715762	N	ADD	113520	1.02547	0.0128763	0.999912	1.05168	1.95314	0.0508025	.
run2	9	21674606	9:21674606:C:T	C	T	N	T	C	C	4774.18	17166.6	0.0966383	0.0962342	0.0967513	0.755753	N	ADD	113520	0.995143	0.0201812	0.956549	1.03529	-0.241278	0.80934	.
run2	9	21674667	9:21674667:C:T	C	T	N	T	C	C	3556.33	12734.1	0.0717513	0.0716857	0.0717696	0.534187	N	ADD	113520	0.994287	0.0272964	0.94249	1.04893	-0.209906	0.833741	.
run2	9	21674923	9:21674923:T:C	T	C	N	C	T	T	3595.82	13195.7	0.0739582	0.0724817	0.0743711	0.699379	N	ADD	113520	0.962224	0.0238023	0.918366	1.00818	-1.6178	0.105705	.
run2	9	21674944	9:21674944:A:C	A	C	N	C	A	A	4844.03	17516.5	0.0984873	0.0976421	0.0987237	0.647928	N	ADD	113520	0.987334	0.021675	0.946268	1.03018	-0.588084	0.556476	.
run2	9	21674949	9:21674949:C:T	C	T	N	C	T	T	21640.1	76857.4	0.433833	0.436204	0.43317	0.622363	N	ADD	113520	1.01715	0.0132584	0.991056	1.04393	1.28235	0.199719	.
run2	9	21675361	9:21675361:G:A	G	A	N	A	G	G	23123.5	83198	0.468294	0.466105	0.468906	0.719554	N	ADD	113520	0.985954	0.0124422	0.962201	1.01029	-1.13692	0.255573	.
run2	9	21675373	9:21675373:A:C	A	C	N	C	A	A	23044.7	83006.7	0.467105	0.464517	0.467828	0.722602	N	ADD	113520	0.983118	0.0124073	0.959499	1.00732	-1.3723	0.169969	.
run2	9	21675463	9:21675463:C:T	C	T	N	T	C	C	7856.46	27658.5	0.156426	0.158364	0.155884	0.739578	N	ADD	113520	1.028	0.0164939	0.995297	1.06177	1.67414	0.0941035	.
run2	9	21675545	9:21675545:A:G	A	G	N	A	G	G	9567.3	33663.6	0.190411	0.19285	0.189729	0.680028	N	ADD	113520	1.02652	0.0166827	0.9935	1.06064	1.56908	0.116629	.
run2	9	21675716	9:21675716:A:C	A	C	N	A	C	C	24241.1	86094.2	0.485973	0.488633	0.485229	0.744675	N	ADD	113520	1.01694	0.0122799	0.992754	1.04171	1.3677	0.171405	.
run2	9	21676042	9:21676042:T:A	T	A	N	T	A	A	10152.1	35781.3	0.202314	0.204639	0.201664	0.686602	N	ADD	113520	1.02291	0.0161362	0.991063	1.05577	1.4036	0.160439	.
run2	9	21676187	9:21676187:G:C	G	C	N	C	G	G	3230.49	11866.6	0.0664952	0.0651177	0.0668803	0.926172	N	ADD	113520	0.965634	0.0216283	0.925556	1.00745	-1.61687	0.105905	.
run2	9	21676273	9:21676273:G:C	G	C	N	C	G	G	6379.34	22194.2	0.125853	0.12859	0.125087	0.774035	N	ADD	113520	1.04392	0.0176819	1.00836	1.08073	2.43096	0.015059	.
run2	9	21676295	9:21676295:A:C	A	C	N	A	C	C	21283.9	75139.9	0.4247	0.429025	0.42349	0.73633	N	ADD	113520	1.03228	0.0125699	1.00716	1.05803	2.52752	0.0114871	.
run2	9	21676606	9:21676606:G:A	G	A	N	A	G	G	3246.11	11924.3	0.0668184	0.0654326	0.0672059	0.928284	N	ADD	113520	0.965671	0.021555	0.925724	1.00734	-1.62058	0.105109	.
run2	9	21676883	9:21676883:T:A	T	A	N	T	A	A	18352.4	64685	0.365739	0.369934	0.364566	0.740269	N	ADD	113520	1.03311	0.0130656	1.00699	1.0599	2.49287	0.0126715	.
run2	9	21677313	9:21677313:T:C	T	C	N	T	C	C	21805.4	77117.6	0.435708	0.439537	0.434637	0.737176	N	ADD	113520	1.02874	0.0124989	1.00385	1.05426	2.26719	0.0233785	.
run2	9	21677459	9:21677459:T:C	T	C	N	T	C	C	21825.1	77172	0.436034	0.439934	0.434943	0.737449	N	ADD	113520	1.02938	0.0124987	1.00447	1.05491	2.31662	0.0205246	.
run2	9	21677857	9:21677857:A:T	A	T	N	T	A	A	24201.5	87144.1	0.490423	0.487835	0.491146	0.742399	N	ADD	113520	0.982895	0.0122591	0.95956	1.0068	-1.40737	0.159319	.
run2	9	21677951	9:21677951:C:G	C	G	N	G	C	C	2475.63	8961.11	0.0503733	0.0499019	0.0505051	0.652901	N	ADD	113520	0.983824	0.0293341	0.928855	1.04205	-0.55595	0.578245	.
run2	9	21678022	9:21678022:T:A	T	A	N	A	T	T	24438.3	87998.1	0.495227	0.492608	0.49596	0.74542	N	ADD	113520	0.982927	0.0122403	0.959627	1.00679	-1.40684	0.159474	.
run2	9	21678064	9:21678064:G:C	G	C	N	G	C	C	19362.1	68264.2	0.385951	0.390285	0.384739	0.735371	N	ADD	113520	1.03436	0.0129086	1.00852	1.06087	2.61738	0.0088607	.
run2	9	21678321	9:21678321:G:C	G	C	N	C	G	G	24435	87977.5	0.495122	0.492541	0.495843	0.745812	N	ADD	113520	0.983185	0.0122373	0.959884	1.00705	-1.38577	0.165819	.
run2	9	21678559	9:21678559:C:T	C	T	N	C	T	T	11594.1	41128.9	0.232219	0.233706	0.231804	0.679048	N	ADD	113520	1.0121	0.0153011	0.982199	1.04291	0.78611	0.431803	.
run2	9	21678902	9:21678902:A:G	A	G	N	G	A	A	24335.4	87586.2	0.49296	0.490533	0.493638	0.743097	N	ADD	113520	0.984171	0.012257	0.96081	1.0081	-1.30171	0.193014	.
run2	9	21678973	9:21678973:A:G	A	G	N	A	G	G	19349.7	68210.3	0.385659	0.390037	0.384435	0.735387	N	ADD	113520	1.03467	0.01291	1.00881	1.06118	2.63973	0.0082973	.
run2	9	21679152	9:21679152:A:G	A	G	N	A	G	G	21859.2	77273.8	0.436632	0.440621	0.435517	0.736879	N	ADD	113520	1.03015	0.0125017	1.00521	1.0557	2.37571	0.0175153	.
run2	9	21679188	9:21679188:G:C	G	C	N	C	G	G	24279.8	87423.6	0.491999	0.489414	0.492722	0.742358	N	ADD	113520	0.982908	0.0122625	0.959567	1.00682	-1.40588	0.15976	.
run2	9	21679189	9:21679189:T:C	T	C	N	T	C	C	22685.4	80164.3	0.453003	0.457274	0.451808	0.673004	N	ADD	113520	1.0357	0.0130529	1.00954	1.06254	2.68725	0.00720437	.
run2	9	21679208	9:21679208:T:C	T	C	N	C	T	T	2752.26	9944.19	0.0559216	0.0554779	0.0560457	0.636871	N	ADD	113520	0.988686	0.0282672	0.9354	1.04501	-0.402525	0.687298	.
run2	9	21679452	9:21679452:G:A	G	A	N	A	G	G	24018.6	86499.2	0.486777	0.484148	0.487512	0.741559	N	ADD	113520	0.982327	0.0122677	0.95899	1.00623	-1.45345	0.146099	.
run2	9	21679503	9:21679503:CAGATATG:C	CAGATATG	C	N	C	CAGATATG	CAGATATG	23314.8	84047.4	0.472878	0.469962	0.473693	0.683151	N	ADD	113520	0.978111	0.0128117	0.953856	1.00298	-1.72746	0.0840852	.
run2	9	21679638	9:21679638:T:C	T	C	N	T	C	C	21851.2	77285.2	0.436648	0.44046	0.435581	0.73734	N	ADD	113520	1.02866	0.0125022	1.00376	1.05417	2.25989	0.0238283	.
run2	9	21679764	9:21679764:C:T	C	T	N	C	T	T	21941.3	77593.2	0.438401	0.442276	0.437317	0.738486	N	ADD	113520	1.02922	0.0124858	1.00433	1.05471	2.3064	0.0210885	.
run2	9	21680460	9:21680460:C:T	C	T	N	C	T	T	21885.2	77352.9	0.437095	0.441145	0.435963	0.738213	N	ADD	113520	1.03065	0.0124913	1.00572	1.05619	2.41655	0.0156683	.
run2	9	21680625	9:21680625:T:A	T	A	N	A	T	T	2986.71	10905	0.061186	0.0602038	0.0614607	0.673359	N	ADD	113520	0.97337	0.026449	0.924197	1.02516	-1.02049	0.307495	.
run2	9	21680669	9:21680669:G:GC	G	GC	N	GC	G	G	6640.23	23122.9	0.131092	0.133849	0.130321	0.734285	N	ADD	113520	1.0457	0.0178269	1.0098	1.08288	2.50681	0.0121825	.
run2	9	21681118	9:21681118:G:A	G	A	N	A	G	G	3263.69	11982.2	0.0671509	0.0657869	0.0675322	0.930737	N	ADD	113520	0.966329	0.0214728	0.926504	1.00787	-1.59506	0.110698	.
run2	9	21681671	9:21681671:A:G	A	G	N	G	A	A	3351.83	12325.7	0.0690517	0.0675636	0.0694678	0.988963	N	ADD	113520	0.96644	0.0205643	0.928262	1.00619	-1.65996	0.0969227	.
run2	9	21682027	9:21682027:G:A	G	A	N	A	G	G	24074.5	86718.3	0.487988	0.485275	0.488746	0.744016	N	ADD	113520	0.982052	0.0122513	0.958751	1.00592	-1.47833	0.13932	.
run2	9	21682141	9:21682141:A:C	A	C	N	A	C	C	20055.2	70833.9	0.400322	0.404257	0.399222	0.733528	N	ADD	113520	1.03032	0.0127983	1.0048	1.0565	2.33418	0.0195864	.
run2	9	21682260	9:21682260:G:C	G	C	N	G	C	C	18316.6	64436.8	0.364488	0.369213	0.363167	0.739323	N	ADD	113520	1.03707	0.0130942	1.01079	1.06403	2.77951	0.00544408	.
run2	9	21682302	9:21682302:G:C	G	C	N	C	G	G	23639.4	85129.5	0.479074	0.476505	0.479792	0.746371	N	ADD	113520	0.982867	0.0122209	0.959604	1.00669	-1.41411	0.157329	.
run2	9	21682759	9:21682759:A:G	A	G	N	G	A	A	6942.45	24240	0.137343	0.13994	0.136617	0.817576	N	ADD	113520	1.03718	0.0165534	1.00407	1.07138	2.20512	0.027446	.
run2	9	21683198	9:21683198:C:A	C	A	N	A	C	C	3939.94	14331.2	0.0804753	0.0794182	0.0807709	0.868278	N	ADD	113520	0.976931	0.0204133	0.938616	1.01681	-1.14336	0.25289	.
run2	9	21683289	9:21683289:C:A	C	A	N	A	C	C	23974.4	86294.9	0.485683	0.483258	0.48636	0.75491	N	ADD	113520	0.984238	0.0121689	0.961041	1.00799	-1.30558	0.191694	.
run2	9	21683559	9:21683559:TG:T	TG	T	N	T	TG	TG	23542.7	84808.4	0.477233	0.474555	0.477982	0.699755	N	ADD	113520	0.981264	0.0126729	0.957191	1.00594	-1.49248	0.135574	.
run2	9	21683605	9:21683605:A:G	A	G	N	A	G	G	21562	76291	0.430994	0.43463	0.429978	0.748542	N	ADD	113520	1.02678	0.0124468	1.00204	1.05214	2.12344	0.0337171	.
run2	9	21683608	9:21683608:T:C	T	C	N	T	C	C	21560.9	76287.3	0.430974	0.434609	0.429957	0.748561	N	ADD	113520	1.02678	0.0124467	1.00203	1.05213	2.12302	0.0337521	.
run2	9	21683880	9:21683880:C:T	C	T	N	C	T	T	21593.5	76401.9	0.431622	0.435266	0.430603	0.750622	N	ADD	113520	1.02679	0.0124349	1.00206	1.05212	2.1258	0.0335202	.
run2	9	21683998	9:21683998:T:A	T	A	N	A	T	T	8278.38	29171.6	0.164949	0.166869	0.164412	0.789796	N	ADD	113520	1.02483	0.0156049	0.993961	1.05666	1.5718	0.115997	.
run2	9	21684063	9:21684063:A:G	A	G	N	A	G	G	21102.4	74534.6	0.421234	0.425366	0.420079	0.751666	N	ADD	113520	1.0302	0.0124899	1.00528	1.05573	2.38185	0.017226	.
run2	9	21684433	9:21684433:G:C	G	C	N	C	G	G	23811.1	85710.5	0.482389	0.479966	0.483066	0.765242	N	ADD	113520	0.984425	0.0120824	0.961387	1.00802	-1.29921	0.19387	.
run2	9	21684613	9:21684613:C:G	C	G	N	G	C	C	7527.67	27329.2	0.153527	0.151737	0.154028	0.684578	N	ADD	113520	0.97731	0.0174797	0.944394	1.01137	-1.31304	0.189169	.
run2	9	21684722	9:21684722:G:A	G	A	N	G	A	A	19964.5	70413	0.398069	0.402429	0.396849	0.756583	N	ADD	113520	1.03271	0.0126118	1.0075	1.05856	2.5521	0.0107075	.
run2	9	21685188	9:21685188:C:T	C	T	N	C	T	T	10480.6	36842	0.208433	0.211261	0.207642	0.719287	N	ADD	113520	1.02907	0.0156007	0.998078	1.06102	1.83664	0.0662633	.
run2	9	21685404	9:21685404:G:A	G	A	N	G	A	A	11562.9	40785.4	0.230568	0.233075	0.229867	0.73103	N	ADD	113520	1.02215	0.0147855	0.992955	1.05221	1.48182	0.138387	.
run2	9	21686041	9:21686041:C:G	C	G	N	G	C	C	3828.44	13844.7	0.0778415	0.0771708	0.0780291	0.738211	N	ADD	113520	0.983113	0.0225304	0.940645	1.0275	-0.755922	0.449696	.
run2	9	21686205	9:21686205:A:G	A	G	N	G	A	A	3493.72	12660.3	0.0711504	0.0704238	0.0713535	0.648399	N	ADD	113520	0.983477	0.0250582	0.936342	1.03298	-0.664904	0.506112	.
run2	9	21686332	9:21686332:T:C	T	C	N	C	T	T	2995.21	10764.7	0.0606055	0.0603751	0.0606699	0.641104	N	ADD	113520	0.995087	0.0270549	0.943695	1.04928	-0.182055	0.855539	.
run2	9	21686419	9:21686419:A:C	A	C	N	C	A	A	3489.76	12647.7	0.0710775	0.0703439	0.0712826	0.648477	N	ADD	113520	0.983202	0.0250696	0.93606	1.03272	-0.675746	0.499202	.
run2	9	21686527	9:21686527:G:A	G	A	N	A	G	G	5149.87	18671.2	0.10492	0.103807	0.105231	0.656747	N	ADD	113520	0.983571	0.0209331	0.944034	1.02476	-0.791343	0.428744	.
run2	9	21686858	9:21686858:G:A	G	A	N	A	G	G	5299.92	19217.2	0.107986	0.106832	0.108309	0.655397	N	ADD	113520	0.982944	0.0206987	0.943865	1.02364	-0.831125	0.405903	.
run2	9	21687905	9:21687905:T:C	T	C	N	C	T	T	3651.18	13175.7	0.0741143	0.0735976	0.0742588	0.672875	N	ADD	113520	0.990901	0.0241014	0.945181	1.03883	-0.379255	0.704498	.
run2	9	21688238	9:21688238:A:C	A	C	N	C	A	A	24325	87597.3	0.492963	0.490325	0.493701	0.776708	N	ADD	113520	0.983349	0.0119901	0.960509	1.00673	-1.40043	0.161385	.
run2	9	21689840	9:21689840:T:C	T	C	N	T	C	C	24780.3	88159	0.497442	0.499501	0.496866	0.775608	N	ADD	113520	1.01266	0.0120177	0.989082	1.03679	1.04646	0.29535	.
run2	9	21690025	9:21690025:C:G	C	G	N	G	C	C	2711.18	9879.08	0.0554539	0.0546498	0.0556787	0.629205	N	ADD	113520	0.975961	0.0285915	0.922774	1.03221	-0.851043	0.394746	.
run2	9	21690116	9:21690116:T:C	T	C	N	C	T	T	2812.6	10229.3	0.0574433	0.0566942	0.0576528	0.631532	N	ADD	113520	0.980601	0.028059	0.92813	1.03604	-0.69814	0.485089	.
run2	9	21690261	9:21690261:T:C	T	C	N	C	T	T	6977.66	24347.5	0.137972	0.14065	0.137223	0.873754	N	ADD	113520	1.03611	0.0159776	1.00416	1.06907	2.22	0.0264186	.
run2	9	21690646	9:21690646:G:A	G	A	N	A	G	G	3176.3	11703.5	0.0655384	0.0640253	0.0659615	0.943083	N	ADD	113520	0.962576	0.0215863	0.9227	1.00417	-1.76697	0.0772327	.
run2	9	21690838	9:21690838:T:C	T	C	N	C	T	T	3650.5	13166.7	0.0740716	0.073584	0.0742079	0.674974	N	ADD	113520	0.99134	0.0240648	0.945667	1.03922	-0.36145	0.717763	.
run2	9	21691017	9:21691017:T:A	T	A	N	A	T	T	2488.35	8892.22	0.0501258	0.0501582	0.0501168	0.677504	N	ADD	113520	1.00319	0.0287086	0.948301	1.06126	0.11094	0.911664	.
run2	9	21691376	9:21691376:G:C	G	C	N	G	C	C	23328.4	82957.6	0.468138	0.470235	0.467551	0.796568	N	ADD	113520	1.01351	0.0119607	0.990027	1.03755	1.12198	0.261872	.
run2	9	21691392	9:21691392:C:T	C	T	N	T	C	C	5579.01	19472.3	0.110339	0.112457	0.109746	0.993951	N	ADD	113520	1.03094	0.016587	0.997959	1.065	1.8368	0.0662393	.
run2	9	21692017	9:21692017:G:A	G	A	N	G	A	A	9389.07	33016.7	0.186777	0.189258	0.186083	0.743032	N	ADD	113520	1.02752	0.0154355	0.996898	1.05908	1.75871	0.078626	.
run2	9	21693409	9:21693409:C:A	C	A	N	A	C	C	7624.4	26856.9	0.151873	0.153687	0.151366	0.903173	N	ADD	113520	1.02017	0.0154451	0.989753	1.05153	1.2931	0.195977	.
run2	9	21693769	9:21693769:T:C	T	C	N	T	C	C	24183.8	86171.6	0.486061	0.487478	0.485665	0.803354	N	ADD	113520	1.01006	0.0118604	0.986854	1.03382	0.844208	0.398553	.
run2	9	21693816	9:21693816:G:A	G	A	N	G	A	A	9810.57	34564.4	0.19545	0.197754	0.194806	0.752736	N	ADD	113520	1.02703	0.0151651	0.996952	1.05801	1.75865	0.0786368	.
run2	9	21693893	9:21693893:T:G	T	G	N	T	G	G	9733.95	34278.5	0.193853	0.196209	0.193195	0.754105	N	ADD	113520	1.02751	0.0151903	0.997365	1.05856	1.78625	0.0740594	.
run2	9	21694039	9:21694039:C:T	C	T	N	C	T	T	9760.13	34370.8	0.194375	0.196737	0.193715	0.755257	N	ADD	113520	1.02752	0.0151651	0.997425	1.05852	1.78994	0.0734634	.
run2	9	21694178	9:21694178:T:C	T	C	N	C	T	T	4224.74	15306.6	0.086026	0.0851591	0.0862684	0.643946	N	ADD	113520	0.977456	0.0231014	0.934186	1.02273	-0.987021	0.323633	.
run2	9	21694602	9:21694602:T:C	T	C	N	T	C	C	9753.78	34347.2	0.194243	0.196609	0.193582	0.756977	N	ADD	113520	1.02736	0.0151488	0.997305	1.05832	1.78181	0.0747805	.
run2	9	21694664	9:21694664:C:T	C	T	N	C	T	T	9762.81	34375.3	0.194407	0.196791	0.19374	0.756532	N	ADD	113520	1.02761	0.0151479	0.99755	1.05858	1.79803	0.0721715	.
run2	9	21695460	9:21695460:T:C	T	C	N	T	C	C	10241.4	35819.9	0.202877	0.206438	0.201882	0.781631	N	ADD	113520	1.03845	0.0147536	1.00885	1.06891	2.55699	0.0105582	.
run2	9	21695785	9:21695785:A:T	A	T	N	T	A	A	3194.56	11781.4	0.0659616	0.0643936	0.0664	0.685266	N	ADD	113520	0.959082	0.0253795	0.912541	1.008	-1.64617	0.099728	.
run2	9	21695893	9:21695893:A:G	A	G	N	A	G	G	10334	36219.6	0.205046	0.208304	0.204135	0.778485	N	ADD	113520	1.03559	0.0147344	1.00611	1.06593	2.37314	0.0176373	.
run2	9	21696288	9:21696288:C:T	C	T	N	T	C	C	24215.3	87223.5	0.490833	0.488114	0.491594	0.820695	N	ADD	113520	0.981444	0.0117995	0.959007	1.00441	-1.58736	0.112431	.
run2	9	21696844	9:21696844:A:G	A	G	N	G	A	A	5971.22	21431.3	0.120695	0.120363	0.120787	0.61737	N	ADD	113520	0.992703	0.0202009	0.954167	1.0328	-0.362549	0.716942	.
run2	9	21697689	9:21697689:G:A	G	A	N	G	A	A	10304.2	36112.8	0.204444	0.207705	0.203533	0.782903	N	ADD	113520	1.03556	0.0147076	1.00614	1.06585	2.3761	0.0174968	.
run2	9	21697699	9:21697699:G:A	G	A	N	G	A	A	10167.2	35602.9	0.201595	0.204943	0.200659	0.781087	N	ADD	113520	1.0366	0.0148103	1.00694	1.06713	2.42684	0.0152312	.
run2	9	21697805	9:21697805:C:T	C	T	N	C	T	T	11064.8	38871.4	0.219945	0.223036	0.21908	0.673855	N	ADD	113520	1.03732	0.0154386	1.0064	1.06919	2.37319	0.0176353	.
run2	9	21698087	9:21698087:T:C	T	C	N	C	T	T	6439.65	22488.2	0.127413	0.129806	0.126744	0.830409	N	ADD	113520	1.03077	0.0175152	0.995988	1.06677	1.73046	0.0835475	.
run2	9	21698355	9:21698355:G:T	G	T	N	G	T	T	9969.74	35032.8	0.198214	0.200962	0.197446	0.626964	N	ADD	113520	1.03865	0.016874	1.00486	1.07358	2.24747	0.02461	.
run2	9	21698402	9:21698402:T:C	T	C	N	T	C	C	11400.4	39990.4	0.226351	0.2298	0.225387	0.663315	N	ADD	113520	1.0418	0.0154485	1.01073	1.07383	2.65101	0.00802519	.
run2	9	21698613	9:21698613:C:T	C	T	N	C	T	T	14553.5	51370.1	0.290361	0.293357	0.289523	0.608145	N	ADD	113520	1.03378	0.0149782	1.00388	1.06458	2.2182	0.0265412	.
run2	9	21698615	9:21698615:T:A	T	A	N	T	A	A	14553.5	51370.1	0.290361	0.293357	0.289523	0.608145	N	ADD	113520	1.03378	0.0149782	1.00388	1.06458	2.2182	0.0265412	.
run2	9	21698744	9:21698744:T:TG	T	TG	N	T	TG	TG	11365.6	40185.6	0.227058	0.229098	0.226487	0.476437	N	ADD	113520	1.03366	0.0181667	0.997499	1.07112	1.82211	0.0684383	.
run2	9	21698955	9:21698955:C:CTGTT	C	CTGTT	N	C	CTGTT	CTGTT	11742.8	41283	0.233553	0.236702	0.232672	0.608018	N	ADD	113520	1.04106	0.0159255	1.00907	1.07407	2.52667	0.0115148	.
run2	9	21699406	9:21699406:G:A	G	A	N	G	A	A	10321.5	36180.2	0.204817	0.208052	0.203912	0.785023	N	ADD	113520	1.03506	0.0146792	1.00571	1.06527	2.34752	0.018899	.
run2	9	21699444	9:21699444:C:T	C	T	N	C	T	T	10319.7	36172	0.204773	0.208017	0.203866	0.785163	N	ADD	113520	1.03516	0.014679	1.0058	1.06537	2.35385	0.0185802	.
run2	9	21699618	9:21699618:T:TA	T	TA	N	T	TA	TA	12705	44518.2	0.25204	0.256097	0.250905	0.693436	N	ADD	113520	1.04056	0.0143911	1.01162	1.07033	2.76307	0.00572596	.
run2	9	21699631	9:21699631:C:A	C	A	N	A	C	C	5334.59	19220.5	0.108153	0.10753	0.108327	0.426491	N	ADD	113520	0.975947	0.025516	0.92834	1.026	-0.954189	0.339988	.
run2	9	21700172	9:21700172:A:G	A	G	N	A	G	G	11801.1	41437.1	0.234489	0.237878	0.233541	0.809139	N	ADD	113520	1.03124	0.013687	1.00395	1.05928	2.24778	0.02459	.
run2	9	21700259	9:21700259:G:A	G	A	N	A	G	G	24275.1	87487.3	0.492258	0.489318	0.49308	0.822164	N	ADD	113520	0.980016	0.0117887	0.957632	1.00292	-1.71236	0.0868311	.
run2	9	21700409	9:21700409:A:G	A	G	N	A	G	G	10383.7	36313.3	0.205678	0.209307	0.204663	0.844151	N	ADD	113520	1.03574	0.0141094	1.00749	1.06478	2.48855	0.0128264	.
run2	9	21700496	9:21700496:T:C	T	C	N	T	C	C	24613	87292.3	0.492888	0.49613	0.491982	0.845986	N	ADD	113520	1.02096	0.0116423	0.997923	1.04452	1.78139	0.0748488	.
run2	9	21700530	9:21700530:C:G	C	G	N	C	G	G	11949	41872.5	0.237057	0.240858	0.235994	0.87598	N	ADD	113520	1.03208	0.0130783	1.00596	1.05888	2.41438	0.015762	.
run2	9	21700795	9:21700795:G:A	G	A	N	G	A	A	8387.2	29276.6	0.165891	0.169063	0.165004	0.803509	N	ADD	113520	1.03885	0.015919	1.00693	1.07177	2.39407	0.0166624	.
run2	9	21700927	9:21700927:A:G	A	G	N	A	G	G	11949.1	41870.1	0.237047	0.24086	0.235981	0.875183	N	ADD	113520	1.03221	0.0130848	1.00608	1.05903	2.42317	0.0153857	.
run2	9	21700932	9:21700932:G:A	G	A	N	G	A	A	11950.3	41874.3	0.237071	0.240886	0.236005	0.875073	N	ADD	113520	1.03223	0.0130852	1.00609	1.05904	2.42408	0.0153472	.
run2	9	21701005	9:21701005:T:G	T	G	N	T	G	G	11948.7	41867.1	0.237032	0.240852	0.235964	0.875224	N	ADD	113520	1.0323	0.0130847	1.00616	1.05911	2.42942	0.015123	.
run2	9	21701432	9:21701432:T:C	T	C	N	T	C	C	11829.3	41408.1	0.234485	0.238446	0.233377	0.877042	N	ADD	113520	1.03334	0.0131238	1.0071	1.06026	2.49871	0.0124647	.
run2	9	21701451	9:21701451:A:T	A	T	N	A	T	T	11944.1	41852.5	0.236948	0.24076	0.235882	0.87643	N	ADD	113520	1.03214	0.0130777	1.00602	1.05894	2.41877	0.0155731	.
run2	9	21701534	9:21701534:C:A	C	A	N	A	C	C	11545.1	41199.2	0.232313	0.232717	0.2322	0.858888	N	ADD	113520	1.00174	0.0133159	0.975935	1.02823	0.130646	0.896055	.
run2	9	21701639	9:21701639:A:G	A	G	N	A	G	G	11939.4	41836.9	0.236858	0.240665	0.235794	0.87582	N	ADD	113520	1.03219	0.013084	1.00606	1.059	2.42159	0.0154527	.
run2	9	21701674	9:21701674:G:A	G	A	N	G	A	A	11828.6	41410.2	0.234491	0.238431	0.233389	0.877262	N	ADD	113520	1.03322	0.0131219	1.00699	1.06014	2.49055	0.0127544	.
run2	9	21701942	9:21701942:T:G	T	G	N	G	T	T	8743.27	31026.6	0.175167	0.17624	0.174867	0.865207	N	ADD	113520	1.01097	0.014814	0.982042	1.04076	0.736695	0.461308	.
run2	9	21702122	9:21702122:T:C	T	C	N	T	C	C	24628.1	87341.8	0.493173	0.496434	0.492261	0.844573	N	ADD	113520	1.02123	0.0116518	0.99817	1.04482	1.80273	0.0714299	.
run2	9	21702286	9:21702286:A:AT	A	AT	N	A	AT	AT	12937.3	45580.8	0.257744	0.260779	0.256895	0.836695	N	ADD	113520	1.02629	0.0129935	1.00048	1.05276	1.99689	0.0458371	.
run2	9	21702293	9:21702293:G:C	G	C	N	G	C	C	8290.19	28990.3	0.164202	0.167107	0.16339	0.802722	N	ADD	113520	1.03593	0.0160113	1.00393	1.06896	2.20475	0.0274714	.
run2	9	21702751	9:21702751:CA:C	CA	C	N	CA	C	C	9787.95	34169.1	0.193609	0.197298	0.192578	0.759613	N	ADD	113520	1.04349	0.0153279	1.01261	1.07531	2.77728	0.00548166	.
run2	9	21703051	9:21703051:C:G	C	G	N	C	G	G	24624.5	87386.7	0.493354	0.496361	0.492513	0.83962	N	ADD	113520	1.01991	0.0116882	0.99681	1.04354	1.68657	0.0916866	.
run2	9	21703289	9:21703289:C:T	C	T	N	T	C	C	12889	46275.2	0.26059	0.259807	0.260808	0.833963	N	ADD	113520	0.993795	0.0129701	0.96885	1.01938	-0.479872	0.631318	.
run2	9	21703860	9:21703860:T:C	T	C	N	C	T	T	8741.35	30985.3	0.174976	0.176201	0.174634	0.866736	N	ADD	113520	1.01253	0.0148034	0.983573	1.04234	0.84105	0.40032	.
run2	9	21703947	9:21703947:T:C	T	C	N	T	C	C	24624.6	87389.2	0.493366	0.496363	0.492528	0.839841	N	ADD	113520	1.01984	0.0116864	0.996744	1.04347	1.68086	0.0927896	.
run2	9	21704021	9:21704021:A:G	A	G	N	A	G	G	11694.7	40969	0.231958	0.235733	0.230903	0.884299	N	ADD	113520	1.03183	0.0131237	1.00563	1.05872	2.38763	0.0169573	.
run2	9	21704498	9:21704498:A:G	A	G	N	A	G	G	24625	87391.5	0.493378	0.496373	0.492541	0.839519	N	ADD	113520	1.01982	0.0116888	0.996718	1.04345	1.67873	0.093205	.
run2	9	21704873	9:21704873:T:C	T	C	N	C	T	T	12937.7	46448.8	0.261568	0.260787	0.261786	0.833722	N	ADD	113520	0.99372	0.0129537	0.968808	1.01927	-0.486311	0.626747	.
run2	9	21704911	9:21704911:C:G	C	G	N	G	C	C	12255.2	43933.4	0.247483	0.247032	0.24761	0.847493	N	ADD	113520	0.995686	0.0131048	0.970438	1.02159	-0.329885	0.741487	.
run2	9	21704999	9:21704999:G:A	G	A	N	A	G	G	9403.46	33517.3	0.189045	0.189548	0.188905	0.816126	N	ADD	113520	1.00567	0.0147871	0.976938	1.03524	0.382091	0.702394	.
run2	9	21705014	9:21705014:T:G	T	G	N	G	T	T	12964.7	46548.8	0.262128	0.261333	0.26235	0.832918	N	ADD	113520	0.993661	0.0129501	0.968757	1.0192	-0.491069	0.623378	.
run2	9	21705287	9:21705287:A:C	A	C	N	A	C	C	24705.5	87668.3	0.494952	0.497994	0.494101	0.839735	N	ADD	113520	1.02017	0.0116823	0.997073	1.04379	1.70906	0.0874393	.
run2	9	21705420	9:21705420:T:C	T	C	N	C	T	T	12850.1	46167.7	0.259945	0.259022	0.260203	0.806414	N	ADD	113520	0.992132	0.0131986	0.966796	1.01813	-0.598491	0.549512	.
run2	9	21705424	9:21705424:A:C	A	C	N	C	A	A	8811.75	31326.8	0.17679	0.17762	0.176558	0.818635	N	ADD	113520	1.00878	0.0151745	0.979214	1.03923	0.575758	0.564779	.
run2	9	21705489	9:21705489:G:A	G	A	N	A	G	G	5705.55	20685.6	0.11624	0.115008	0.116584	0.612285	N	ADD	113520	0.981541	0.0207508	0.942422	1.02228	-0.897869	0.369256	.
run2	9	21705491	9:21705491:G:C	G	C	N	C	G	G	23883	86128.8	0.484548	0.481416	0.485424	0.82079	N	ADD	113520	0.978832	0.0117969	0.956459	1.00173	-1.81365	0.0697315	.
run2	9	21705600	9:21705600:T:C	T	C	N	C	T	T	12912.2	46354.4	0.261041	0.260275	0.261255	0.809312	N	ADD	113520	0.993532	0.0131595	0.968235	1.01949	-0.493073	0.621961	.
run2	9	21706115	9:21706115:C:G	C	G	N	G	C	C	8746.18	30999	0.175058	0.176299	0.174711	0.866762	N	ADD	113520	1.01267	0.0148004	0.983718	1.04248	0.850811	0.394874	.
run2	9	21706121	9:21706121:G:A	G	A	N	A	G	G	12354.4	44316.4	0.249607	0.24903	0.249768	0.820775	N	ADD	113520	0.994441	0.0132784	0.968894	1.02066	-0.419846	0.674598	.
run2	9	21706283	9:21706283:T:G	T	G	N	G	T	T	12884.1	46256.6	0.260486	0.259707	0.260703	0.836296	N	ADD	113520	0.993476	0.0129527	0.968572	1.01902	-0.505336	0.613323	.
run2	9	21706500	9:21706500:A:G	A	G	N	G	A	A	12971.1	46561.4	0.262212	0.261462	0.262421	0.832975	N	ADD	113520	0.994029	0.0129473	0.969122	1.01958	-0.462535	0.643698	.
run2	9	21706519	9:21706519:G:A	G	A	N	A	G	G	15489.5	55445	0.312432	0.312226	0.31249	0.818803	N	ADD	113520	0.997753	0.0123235	0.973943	1.02215	-0.182527	0.855169	.
run2	9	21706571	9:21706571:A:G	A	G	N	G	A	A	9279.13	33013.2	0.186277	0.187042	0.186063	0.8432	N	ADD	113520	1.00793	0.0146274	0.979441	1.03724	0.539812	0.589326	.
run2	9	21706795	9:21706795:G:C	G	C	N	C	G	G	12897	46286.9	0.260676	0.259967	0.260874	0.834816	N	ADD	113520	0.994238	0.0129559	0.969309	1.01981	-0.446024	0.65558	.
run2	9	21707372	9:21707372:C:T	C	T	N	C	T	T	11592.6	40568.3	0.229743	0.233676	0.228644	0.990087	N	ADD	113520	1.03024	0.0124128	1.00548	1.05561	2.40011	0.0163901	.
run2	9	21707492	9:21707492:C:T	C	T	N	C	T	T	12359.4	43318.5	0.245234	0.249132	0.244144	0.913575	N	ADD	113520	1.03108	0.0126357	1.00586	1.05693	2.42209	0.0154314	.
run2	9	21708154	9:21708154:C:A	C	A	N	A	C	C	2520.39	8890.69	0.0502602	0.050804	0.0501082	0.863127	N	ADD	113520	1.01431	0.0252904	0.96526	1.06586	0.561878	0.574199	.
run2	9	21708220	9:21708220:C:T	C	T	N	T	C	C	2520.39	8890.69	0.0502602	0.050804	0.0501082	0.863127	N	ADD	113520	1.01431	0.0252904	0.96526	1.06586	0.561878	0.574199	.
run2	9	21708306	9:21708306:G:T	G	T	N	T	G	G	2520.39	8890.69	0.0502602	0.050804	0.0501082	0.863127	N	ADD	113520	1.01431	0.0252904	0.96526	1.06586	0.561878	0.574199	.
run2	9	21708883	9:21708883:T:A	T	A	N	A	T	T	9536.59	33911.5	0.191368	0.192231	0.191126	0.829242	N	ADD	113520	1.00903	0.0145765	0.980614	1.03828	0.61696	0.537261	.
run2	9	21709515	9:21709515:GA:G	GA	G	N	GA	G	G	9081.87	31958.8	0.180764	0.183065	0.180121	0.706705	N	ADD	113520	1.03005	0.0163581	0.997551	1.06361	1.81008	0.0702833	.
run2	9	21709997	9:21709997:C:T	C	T	N	C	T	T	12341.7	43264.3	0.244917	0.248774	0.243839	0.913514	N	ADD	113520	1.03091	0.0126426	1.00567	1.05677	2.40756	0.0160594	.
run2	9	21710108	9:21710108:T:TG	T	TG	N	T	TG	TG	12646.9	44370.9	0.251135	0.254925	0.250075	0.879191	N	ADD	113520	1.03107	0.0127786	1.00556	1.05722	2.39413	0.0166598	.
run2	9	21710215	9:21710215:C:T	C	T	N	C	T	T	12341	43262.2	0.244905	0.248761	0.243827	0.913566	N	ADD	113520	1.03089	0.0126424	1.00566	1.05676	2.40676	0.0160948	.
run2	9	21711020	9:21711020:GT:G	GT	G	N	GT	G	G	21911.5	77859.4	0.439442	0.441674	0.438818	0.658334	N	ADD	113520	1.01688	0.0128225	0.991645	1.04276	1.30563	0.191677	.
run2	9	21711062	9:21711062:G:T	G	T	N	G	T	T	12356.3	43301.5	0.245146	0.249069	0.244048	0.913145	N	ADD	113520	1.03133	0.0126408	1.0061	1.0572	2.4407	0.0146589	.
run2	9	21711125	9:21711125:C:T	C	T	N	C	T	T	12315.1	43173	0.244398	0.248238	0.243324	0.911323	N	ADD	113520	1.03095	0.0126686	1.00566	1.05686	2.40568	0.0161423	.
run2	9	21711637	9:21711637:A:G	A	G	N	A	G	G	8144.43	28473	0.161282	0.164169	0.160475	0.810405	N	ADD	113520	1.03635	0.0160532	1.00425	1.06948	2.22446	0.0261177	.
run2	9	21711647	9:21711647:C:A	C	A	N	C	A	A	12338.4	43236.7	0.244781	0.248709	0.243683	0.911958	N	ADD	113520	1.03155	0.0126551	1.00628	1.05746	2.45466	0.014102	.
run2	9	21711675	9:21711675:G:A	G	A	N	G	A	A	12338.8	43238	0.244789	0.248716	0.24369	0.911997	N	ADD	113520	1.03155	0.0126546	1.00628	1.05746	2.4547	0.0141003	.
run2	9	21711735	9:21711735:C:G	C	G	N	C	G	G	12353.5	43316.8	0.245201	0.249013	0.244135	0.910252	N	ADD	113520	1.03059	0.0126605	1.00533	1.05649	2.38012	0.0173072	.
run2	9	21711788	9:21711788:A:C	A	C	N	A	C	C	12368.7	43375.2	0.245525	0.24932	0.244464	0.910122	N	ADD	113520	1.03045	0.0126589	1.0052	1.05634	2.36948	0.0178131	.
run2	9	21711789	9:21711789:A:C	A	C	N	A	C	C	12380.8	43424.6	0.245795	0.249562	0.244742	0.906296	N	ADD	113520	1.03034	0.0126843	1.00504	1.05628	2.35658	0.0184439	.
run2	9	21711801	9:21711801:G:A	G	A	N	G	A	A	12389.9	43459.6	0.24599	0.249747	0.244939	0.90519	N	ADD	113520	1.03029	0.0126886	1.00498	1.05624	2.35185	0.0186802	.
run2	9	21711815	9:21711815:C:G	C	G	N	C	G	G	12385.1	43439.1	0.245878	0.249649	0.244824	0.905672	N	ADD	113520	1.03043	0.0126869	1.00512	1.05637	2.36268	0.0181431	.
run2	9	21712193	9:21712193:C:T	C	T	N	C	T	T	13123.5	45993.8	0.260382	0.264533	0.259222	0.909132	N	ADD	113520	1.03203	0.012389	1.00728	1.0574	2.54507	0.0109257	.
run2	9	21712601	9:21712601:G:C	G	C	N	C	G	G	2526.76	8910.36	0.0503749	0.0509324	0.050219	0.858376	N	ADD	113520	1.01503	0.0253323	0.965865	1.0667	0.588922	0.555914	.
run2	9	21712975	9:21712975:C:A	C	A	N	A	C	C	2540.74	8956.16	0.0506382	0.0512143	0.0504771	0.858705	N	ADD	113520	1.01535	0.025262	0.966297	1.06688	0.602841	0.546614	.
run2	9	21713012	9:21713012:G:A	G	A	N	A	G	G	2535.49	8936.87	0.0505301	0.0511084	0.0503684	0.860121	N	ADD	113520	1.01551	0.0252657	0.966446	1.06706	0.609129	0.542439	.
run2	9	21713190	9:21713190:C:T	C	T	N	T	C	C	2535.49	8936.87	0.0505301	0.0511084	0.0503684	0.860121	N	ADD	113520	1.01551	0.0252657	0.966446	1.06706	0.609129	0.542439	.
run2	9	21713393	9:21713393:G:A	G	A	N	A	G	G	2535.49	8936.87	0.0505301	0.0511084	0.0503684	0.860121	N	ADD	113520	1.01551	0.0252657	0.966446	1.06706	0.609129	0.542439	.
run2	9	21713975	9:21713975:T:A	T	A	N	A	T	T	3741.23	13320.3	0.0751475	0.0754128	0.0750733	0.869087	N	ADD	113520	1.00382	0.0209656	0.963412	1.04593	0.182084	0.855517	.
run2	9	21714164	9:21714164:G:A	G	A	N	A	G	G	2727.75	9680.82	0.0546537	0.0549839	0.0545613	0.829974	N	ADD	113520	1.00951	0.0248458	0.961529	1.05989	0.381021	0.703187	.
run2	9	21714255	9:21714255:T:A	T	A	N	A	T	T	3107.98	11038	0.062306	0.0626483	0.0622103	0.797793	N	ADD	113520	1.00933	0.0238359	0.963262	1.0576	0.389638	0.696805	.
run2	9	21714920	9:21714920:T:C	T	C	N	T	C	C	10775.2	37915.2	0.214457	0.217198	0.213691	0.811043	N	ADD	113520	1.02647	0.0142122	0.998276	1.05547	1.83859	0.0659758	.
run2	9	21715201	9:21715201:A:G	A	G	N	A	G	G	10662.2	37478.1	0.212034	0.214919	0.211228	0.809995	N	ADD	113520	1.02767	0.0142915	0.999281	1.05686	1.90961	0.0561832	.
run2	9	21715557	9:21715557:C:A	C	A	N	A	C	C	24238.7	87329.4	0.491403	0.488585	0.492191	0.839925	N	ADD	113520	0.981465	0.0115876	0.959426	1.00401	-1.61456	0.106406	.
run2	9	21715620	9:21715620:G:T	G	T	N	T	G	G	22829.4	82173.6	0.462487	0.460176	0.463132	0.837499	N	ADD	113520	0.98427	0.0115933	0.962158	1.00689	-1.36758	0.171444	.
run2	9	21715801	9:21715801:T:G	T	G	N	T	G	G	10719.7	37661.7	0.213096	0.21608	0.212262	0.811083	N	ADD	113520	1.02849	0.0142529	1.00015	1.05762	1.97082	0.0487441	.
run2	9	21715890	9:21715890:G:C	G	C	N	G	C	C	10791.4	37906.4	0.21449	0.217524	0.213641	0.80952	N	ADD	113520	1.02926	0.0142309	1.00095	1.05838	2.02687	0.0426753	.
run2	9	21716887	9:21716887:T:A	T	A	N	T	A	A	11593.7	40888.1	0.231157	0.233697	0.230446	0.792667	N	ADD	113520	1.02384	0.0139616	0.996201	1.05224	1.68738	0.0915313	.
run2	9	21716997	9:21716997:A:G	A	G	N	A	G	G	10504.4	36847.5	0.208562	0.211739	0.207674	0.801083	N	ADD	113520	1.03148	0.0144737	1.00263	1.06116	2.14154	0.0322303	.
run2	9	21717153	9:21717153:C:CCAAATCTAACAG	C	CCAAATCTAACAG	N	CCAAATCTAACAG	C	C	11800.1	42344.9	0.238482	0.237857	0.238657	0.749049	N	ADD	113520	0.996052	0.0141394	0.968827	1.02404	-0.279797	0.779634	.
run2	9	21717395	9:21717395:A:T	A	T	N	A	T	T	10198.9	35787.5	0.202548	0.205582	0.201699	0.803293	N	ADD	113520	1.02823	0.0144993	0.999423	1.05787	1.92017	0.0548365	.
run2	9	21717441	9:21717441:A:G	A	G	N	A	G	G	10292.3	36106.6	0.204364	0.207464	0.203498	0.800318	N	ADD	113520	1.0291	0.0144761	1.00031	1.05871	1.98136	0.0475513	.
run2	9	21717509	9:21717509:A:G	A	G	N	A	G	G	10270	36032.5	0.20394	0.207015	0.20308	0.801399	N	ADD	113520	1.02893	0.0144786	1.00014	1.05854	1.9695	0.0488955	.
run2	9	21717599	9:21717599:A:G	A	G	N	A	G	G	10200.9	35794.7	0.202588	0.205622	0.20174	0.803506	N	ADD	113520	1.02822	0.0144964	0.999412	1.05785	1.9194	0.0549333	.
run2	9	21717884	9:21717884:A:G	A	G	N	A	G	G	10199	35788.8	0.202554	0.205583	0.201706	0.803327	N	ADD	113520	1.02818	0.0144987	0.999371	1.05781	1.9166	0.0552888	.
run2	9	21718193	9:21718193:T:C	T	C	N	T	C	C	10200.9	35794.7	0.202588	0.205622	0.20174	0.803506	N	ADD	113520	1.02822	0.0144964	0.999412	1.05785	1.9194	0.0549333	.
run2	9	21718297	9:21718297:T:G	T	G	N	T	G	G	10205.4	35810.2	0.202676	0.205713	0.201827	0.803141	N	ADD	113520	1.02825	0.0144972	0.999444	1.05788	1.92159	0.054658	.
run2	9	21718458	9:21718458:C:T	C	T	N	T	C	C	2734.88	10102	0.0565401	0.0551277	0.0569351	0.78046	N	ADD	113520	0.95495	0.0254794	0.908433	1.00385	-1.80914	0.0704289	.
run2	9	21718479	9:21718479:A:G	A	G	N	A	G	G	10272.5	36039.5	0.203982	0.207066	0.20312	0.801778	N	ADD	113520	1.02902	0.0144736	1.00024	1.05863	1.97626	0.0481249	.
run2	9	21718639	9:21718639:A:T	A	T	N	A	T	T	10157.2	35648.8	0.201753	0.204741	0.200918	0.802509	N	ADD	113520	1.02795	0.0145323	0.999081	1.05765	1.89672	0.0578651	.
run2	9	21718655	9:21718655:T:A	T	A	N	T	A	A	10205.3	35809.5	0.202673	0.205711	0.201823	0.803529	N	ADD	113520	1.02825	0.0144942	0.999449	1.05788	1.92192	0.0546163	.
run2	9	21719279	9:21719279:G:A	G	A	N	A	G	G	13356.8	47819.1	0.26945	0.269237	0.26951	0.800425	N	ADD	113520	1.00131	0.0130815	0.975959	1.02731	0.0997203	0.920566	.
run2	9	21719375	9:21719375:G:A	G	A	N	G	A	A	10206.2	35811.7	0.202686	0.205729	0.201835	0.803657	N	ADD	113520	1.02828	0.0144926	0.999478	1.0579	1.92393	0.0543629	.
run2	9	21719507	9:21719507:T:C	T	C	N	T	C	C	10207.4	35815.5	0.202708	0.205752	0.201857	0.803562	N	ADD	113520	1.02829	0.0144928	0.999489	1.05791	1.9247	0.0542663	.
run2	9	21719872	9:21719872:G:C	G	C	N	G	C	C	10206.2	35811.7	0.202686	0.205729	0.201835	0.803657	N	ADD	113520	1.02828	0.0144926	0.999478	1.0579	1.92393	0.0543629	.
run2	9	21719996	9:21719996:A:C	A	C	N	A	C	C	10159.9	35651.1	0.201775	0.204795	0.20093	0.802288	N	ADD	113520	1.02822	0.0145338	0.999341	1.05793	1.91463	0.0555403	.
run2	9	21720108	9:21720108:C:A	C	A	N	C	A	A	10219.5	35858.1	0.20295	0.205998	0.202097	0.80203	N	ADD	113520	1.02852	0.0145004	0.999702	1.05817	1.93943	0.0524487	.
run2	9	21720225	9:21720225:C:G	C	G	N	C	G	G	10312	36185.9	0.2048	0.207861	0.203945	0.799261	N	ADD	113520	1.02879	0.0144752	1.00002	1.0584	1.96101	0.0498777	.
run2	9	21720481	9:21720481:G:T	G	T	N	G	T	T	10209.2	35822	0.202745	0.205788	0.201894	0.803612	N	ADD	113520	1.02827	0.0144915	0.999479	1.0579	1.92403	0.0543509	.
run2	9	21720826	9:21720826:T:C	T	C	N	T	C	C	10783.2	37879.3	0.214334	0.217359	0.213489	0.804834	N	ADD	113520	1.02659	0.0141514	0.998507	1.05546	1.85438	0.0636843	.
run2	9	21720921	9:21720921:G:A	G	A	N	G	A	A	10159.4	35655.8	0.201794	0.204786	0.200957	0.802499	N	ADD	113520	1.02798	0.0145312	0.999112	1.05767	1.89882	0.0575888	.
run2	9	21721028	9:21721028:A:G	A	G	N	G	A	A	4963.96	17916.8	0.100779	0.10006	0.10098	0.716211	N	ADD	113520	0.982365	0.0203539	0.943947	1.02235	-0.874131	0.382047	.
run2	9	21721061	9:21721061:T:A	T	A	N	A	T	T	24259.5	87386.6	0.491746	0.489004	0.492513	0.838888	N	ADD	113520	0.981913	0.0115954	0.959849	1.00448	-1.57415	0.115452	.
run2	9	21721248	9:21721248:G:T	G	T	N	G	T	T	10278.2	36058.2	0.204089	0.207179	0.203225	0.801801	N	ADD	113520	1.02905	0.0144707	1.00027	1.05865	1.97862	0.047859	.
run2	9	21721455	9:21721455:A:G	A	G	N	A	G	G	10206.2	35811.7	0.202686	0.205729	0.201835	0.803657	N	ADD	113520	1.02828	0.0144926	0.999478	1.0579	1.92393	0.0543629	.
run2	9	21721585	9:21721585:C:A	C	A	N	C	A	A	10206	35810.7	0.202681	0.205725	0.20183	0.803643	N	ADD	113520	1.02829	0.0144927	0.999487	1.05791	1.92458	0.054282	.
run2	9	21721615	9:21721615:A:G	A	G	N	G	A	A	24278.6	87459.6	0.492152	0.489389	0.492925	0.839358	N	ADD	113520	0.981791	0.0115915	0.959738	1.00435	-1.58534	0.112889	.
run2	9	21721714	9:21721714:G:A	G	A	N	G	A	A	10206.2	35811.7	0.202686	0.205729	0.201835	0.803657	N	ADD	113520	1.02828	0.0144926	0.999478	1.0579	1.92393	0.0543629	.
run2	9	21721939	9:21721939:G:T	G	T	N	T	G	G	13372.7	47857.7	0.26969	0.269556	0.269727	0.800415	N	ADD	113520	1.00182	0.0130771	0.976467	1.02783	0.138908	0.889523	.
run2	9	21722079	9:21722079:CA:C	CA	C	N	CA	C	C	10913.4	38298.6	0.216755	0.219985	0.215852	0.747432	N	ADD	113520	1.03131	0.0146531	1.00211	1.06136	2.10405	0.035374	.
run2	9	21722195	9:21722195:G:A	G	A	N	A	G	G	13355.5	47802.3	0.26937	0.26921	0.269415	0.800971	N	ADD	113520	1.00167	0.0130783	0.976319	1.02768	0.127498	0.898546	.
run2	9	21722394	9:21722394:G:GTTAA	G	GTTAA	N	G	GTTAA	GTTAA	10996.8	38560.2	0.218274	0.221665	0.217326	0.749842	N	ADD	113520	1.03259	0.0145848	1.00349	1.06253	2.19867	0.0279013	.
run2	9	21722453	9:21722453:T:C	T	C	N	T	C	C	10276.4	36052.2	0.204055	0.207143	0.203191	0.802048	N	ADD	113520	1.02903	0.0144695	1.00025	1.05863	1.9775	0.0479854	.
run2	9	21722521	9:21722521:T:C	T	C	N	T	C	C	10244.8	35946	0.203447	0.206506	0.202592	0.802681	N	ADD	113520	1.02843	0.0144782	0.999656	1.05803	1.93619	0.0528449	.
run2	9	21722562	9:21722562:T:C	T	C	N	T	C	C	10277.8	36056.5	0.20408	0.207173	0.203215	0.801931	N	ADD	113520	1.02907	0.0144698	1.0003	1.05868	1.98055	0.0476419	.
run2	9	21723055	9:21723055:T:C	T	C	N	T	C	C	10206.2	35811.7	0.202686	0.205729	0.201835	0.803657	N	ADD	113520	1.02828	0.0144926	0.999478	1.0579	1.92393	0.0543629	.
run2	9	21723265	9:21723265:T:TA	T	TA	N	T	TA	TA	11024.9	38658.1	0.218829	0.222232	0.217878	0.748992	N	ADD	113520	1.03278	0.014578	1.00369	1.06272	2.21265	0.0269215	.
run2	9	21723276	9:21723276:T:G	T	G	N	G	T	T	22888.1	82368.9	0.463606	0.46136	0.464233	0.837805	N	ADD	113520	0.984736	0.0115904	0.962618	1.00736	-1.32713	0.184464	.
run2	9	21723301	9:21723301:G:C	G	C	N	C	G	G	13368	47861.1	0.269684	0.269463	0.269746	0.801203	N	ADD	113520	1.00125	0.013072	0.975922	1.02723	0.0954826	0.923932	.
run2	9	21723709	9:21723709:T:C	T	C	N	T	C	C	10977.1	38509.3	0.217963	0.221267	0.21704	0.750757	N	ADD	113520	1.03167	0.0145856	1.00259	1.06159	2.13751	0.0325564	.
run2	9	21724751	9:21724751:C:T	C	T	N	T	C	C	2707.29	9808.32	0.0551252	0.0545715	0.05528	0.611363	N	ADD	113520	0.986781	0.0290126	0.932235	1.04452	-0.458657	0.64648	.
run2	9	21724897	9:21724897:G:A	G	A	N	A	G	G	23032.3	82927.4	0.466701	0.464268	0.467381	0.838053	N	ADD	113520	0.983782	0.0115886	0.961689	1.00638	-1.41094	0.158262	.
run2	9	21725149	9:21725149:G:A	G	A	N	G	A	A	10159.1	35656.2	0.201794	0.204779	0.200959	0.802799	N	ADD	113520	1.02789	0.0145286	0.999033	1.05758	1.89339	0.0583062	.
run2	9	21725261	9:21725261:C:G	C	G	N	C	G	G	10200.5	35795.3	0.202589	0.205614	0.201743	0.803301	N	ADD	113520	1.02813	0.0144984	0.999328	1.05777	1.9136	0.0556707	.
run2	9	21725310	9:21725310:GA:G	GA	G	N	GA	G	G	22941.1	81524.7	0.460121	0.46243	0.459475	0.58113	N	ADD	113520	1.01846	0.0135415	0.991785	1.04585	1.35078	0.176764	.
run2	9	21725335	9:21725335:G:C	G	C	N	C	G	G	14480.9	51937.5	0.292541	0.291895	0.292721	0.797378	N	ADD	113520	0.996409	0.0127624	0.971794	1.02165	-0.281916	0.778008	.
run2	9	21725430	9:21725430:G:T	G	T	N	G	T	T	10767.6	37948	0.214568	0.217044	0.213876	0.791385	N	ADD	113520	1.02238	0.0142813	0.994157	1.0514	1.5496	0.121237	.
run2	9	21725512	9:21725512:C:G	C	G	N	C	G	G	10207.3	35817.2	0.202715	0.205751	0.201867	0.803899	N	ADD	113520	1.02824	0.0144896	0.999449	1.05786	1.92191	0.054617	.
run2	9	21725649	9:21725649:A:G	A	G	N	A	G	G	10205.3	35811.7	0.202682	0.20571	0.201836	0.803983	N	ADD	113520	1.02811	0.0144904	0.999324	1.05773	1.9133	0.0557095	.
run2	9	21725765	9:21725765:C:G	C	G	N	C	G	G	10201.4	35797.5	0.202603	0.205632	0.201756	0.803433	N	ADD	113520	1.02813	0.0144976	0.999323	1.05776	1.91328	0.0557121	.
run2	9	21725962	9:21725962:T:C	T	C	N	T	C	C	10594.2	37225.5	0.210622	0.213549	0.209804	0.816152	N	ADD	113520	1.0262	0.0141566	0.99812	1.05507	1.82705	0.0676918	.
run2	9	21726306	9:21726306:G:A	G	A	N	G	A	A	10592.4	37217	0.210577	0.213513	0.209756	0.816489	N	ADD	113520	1.0263	0.0141548	0.99822	1.05517	1.83413	0.0666344	.
run2	9	21726490	9:21726490:A:G	A	G	N	A	G	G	10588.9	37205.6	0.210512	0.213444	0.209692	0.816541	N	ADD	113520	1.02628	0.0141562	0.998199	1.05516	1.83262	0.0668595	.
run2	9	21726571	9:21726571:C:G	C	G	N	C	G	G	11577	40729.3	0.230384	0.23336	0.229552	0.758329	N	ADD	113520	1.02745	0.0142068	0.999238	1.05646	1.90631	0.0566096	.
run2	9	21726572	9:21726572:A:G	A	G	N	A	G	G	11577	40729.3	0.230384	0.23336	0.229552	0.758329	N	ADD	113520	1.02745	0.0142068	0.999238	1.05646	1.90631	0.0566096	.
run2	9	21726573	9:21726573:T:A	T	A	N	T	A	A	11577	40729.3	0.230384	0.23336	0.229552	0.758329	N	ADD	113520	1.02745	0.0142068	0.999238	1.05646	1.90631	0.0566096	.
run2	9	21726628	9:21726628:T:TCAAA	T	TCAAA	N	T	TCAAA	TCAAA	11388.3	40034.7	0.226493	0.229557	0.225637	0.764964	N	ADD	113520	1.02814	0.0142329	0.999854	1.05722	1.94974	0.0512075	.
run2	9	21726664	9:21726664:A:T	A	T	N	A	T	T	10604.8	37270.7	0.210868	0.213764	0.210059	0.816154	N	ADD	113520	1.02599	0.0141505	0.997929	1.05485	1.81349	0.0697568	.
run2	9	21726778	9:21726778:G:A	G	A	N	G	A	A	10604.8	37270.7	0.210868	0.213764	0.210059	0.816154	N	ADD	113520	1.02599	0.0141505	0.997929	1.05485	1.81349	0.0697568	.
run2	9	21726819	9:21726819:C:A	C	A	N	C	A	A	10604.8	37270.7	0.210868	0.213764	0.210059	0.816154	N	ADD	113520	1.02599	0.0141505	0.997929	1.05485	1.81349	0.0697568	.
run2	9	21727208	9:21727208:A:C	A	C	N	A	C	C	10597	37240.8	0.210702	0.213606	0.20989	0.815438	N	ADD	113520	1.02608	0.0141592	0.997997	1.05495	1.81836	0.0690098	.
run2	9	21727225	9:21727225:A:G	A	G	N	A	G	G	10597	37240.8	0.210702	0.213606	0.20989	0.815438	N	ADD	113520	1.02608	0.0141592	0.997997	1.05495	1.81836	0.0690098	.
run2	9	21727352	9:21727352:G:A	G	A	N	G	A	A	10590.2	37216.2	0.210564	0.213469	0.209752	0.815135	N	ADD	113520	1.02607	0.0141663	0.997975	1.05496	1.81685	0.0692403	.
run2	9	21727369	9:21727369:G:A	G	A	N	G	A	A	10581.5	37180.6	0.210369	0.213294	0.209551	0.816061	N	ADD	113520	1.02623	0.0141633	0.998135	1.05512	1.8282	0.0675202	.
run2	9	21727693	9:21727693:G:A	G	A	N	G	A	A	10504.1	36974.4	0.20912	0.211734	0.208389	0.902053	N	ADD	113520	1.02099	0.013506	0.994315	1.04838	1.53787	0.12408	.
run2	9	21727702	9:21727702:G:A	G	A	N	G	A	A	10520.6	37076.3	0.209641	0.212066	0.208963	0.900206	N	ADD	113520	1.01909	0.013508	0.99246	1.04643	1.39968	0.16161	.
run2	9	21727713	9:21727713:C:T	C	T	N	C	T	T	11342.7	39851.2	0.225484	0.228638	0.224602	0.766963	N	ADD	113520	1.02897	0.0142368	1.00065	1.05808	2.0058	0.0448778	.
run2	9	21727718	9:21727718:C:T	C	T	N	T	C	C	10695.2	38194.1	0.215333	0.215585	0.215263	0.895142	N	ADD	113520	1.00393	0.0134359	0.977837	1.03072	0.291853	0.770399	.
run2	9	21727799	9:21727799:C:T	C	T	N	C	T	T	10517.2	37029.7	0.209421	0.211998	0.2087	0.901822	N	ADD	113520	1.02079	0.0135014	0.994133	1.04816	1.52413	0.127476	.
run2	9	21727963	9:21727963:T:C	T	C	N	T	C	C	10554	37166.6	0.210186	0.21274	0.209472	0.89865	N	ADD	113520	1.02064	0.0135061	0.993978	1.04802	1.51275	0.130344	.
run2	9	21728007	9:21728007:G:A	G	A	N	A	G	G	7140.39	25624.8	0.144315	0.143931	0.144422	0.583114	N	ADD	113520	0.992914	0.0193201	0.956019	1.03123	-0.368078	0.712815	.
run2	9	21728051	9:21728051:T:C	T	C	N	T	C	C	10517.2	37029.7	0.209421	0.211998	0.2087	0.901822	N	ADD	113520	1.02079	0.0135014	0.994133	1.04816	1.52413	0.127476	.
run2	9	21728291	9:21728291:C:T	C	T	N	C	T	T	10521.1	37040.4	0.209485	0.212077	0.208761	0.901504	N	ADD	113520	1.02092	0.0135024	0.994256	1.0483	1.53331	0.125199	.
run2	9	21728390	9:21728390:T:C	T	C	N	C	T	T	13482.5	48193	0.27165	0.27177	0.271617	0.900695	N	ADD	113520	1.0027	0.0122873	0.978843	1.02714	0.2196	0.826183	.
run2	9	21728406	9:21728406:G:A	G	A	N	G	A	A	10517.2	37029.3	0.209419	0.211997	0.208698	0.901812	N	ADD	113520	1.0208	0.0135015	0.99414	1.04817	1.52468	0.12734	.
run2	9	21728450	9:21728450:A:C	A	C	N	C	A	A	8453.78	30178.3	0.170155	0.170405	0.170085	0.906379	N	ADD	113520	1.00286	0.0147455	0.974296	1.03227	0.193997	0.846178	.
run2	9	21728683	9:21728683:T:C	T	C	N	T	C	C	10822.6	38103.5	0.215496	0.218154	0.214752	0.864343	N	ADD	113520	1.02174	0.0136293	0.994807	1.0494	1.57796	0.114576	.
run2	9	21729034	9:21729034:G:A	G	A	N	A	G	G	21273.6	76506.2	0.430672	0.428817	0.431191	0.902912	N	ADD	113520	0.988614	0.0112492	0.967056	1.01065	-1.01794	0.308704	.
run2	9	21729327	9:21729327:C:G	C	G	N	C	G	G	10526.9	37046.5	0.209538	0.212193	0.208795	0.898395	N	ADD	113520	1.02154	0.0135207	0.994824	1.04897	1.57613	0.114995	.
run2	9	21729366	9:21729366:C:G	C	G	N	C	G	G	10534	37069.3	0.209669	0.212336	0.208923	0.900469	N	ADD	113520	1.02149	0.0135008	0.994816	1.04888	1.57501	0.115255	.
run2	9	21729383	9:21729383:G:A	G	A	N	G	A	A	10523.3	37039.8	0.209492	0.21212	0.208758	0.900796	N	ADD	113520	1.02128	0.0135043	0.994602	1.04867	1.55913	0.118965	.
run2	9	21729852	9:21729852:A:G	A	G	N	G	A	A	8873.66	31601	0.178271	0.178868	0.178104	0.906447	N	ADD	113520	1.00714	0.0144356	0.979046	1.03604	0.492979	0.622027	.
run2	9	21729895	9:21729895:T:C	T	C	N	T	C	C	10514.2	37005.3	0.2093	0.211936	0.208563	0.90147	N	ADD	113520	1.0213	0.0135048	0.994617	1.04869	1.56032	0.118685	.
run2	9	21730410	9:21730410:C:T	C	T	N	T	C	C	8435.88	30111.4	0.169782	0.170044	0.169709	0.907985	N	ADD	113520	1.00302	0.0147457	0.974442	1.03243	0.204191	0.838204	.
run2	9	21730818	9:21730818:T:C	T	C	N	T	C	C	10055.2	35341	0.199948	0.202686	0.199183	0.891724	N	ADD	113520	1.02309	0.0138375	0.995714	1.05122	1.64959	0.0990258	.
run2	9	21730902	9:21730902:A:T	A	T	N	T	A	A	3785.86	12952.6	0.0737245	0.0763125	0.0730009	0.97151	N	ADD	113520	1.04684	0.0199645	1.00667	1.08862	2.29303	0.021846	.
run2	9	21731081	9:21731081:A:T	A	T	N	A	T	T	10487.9	36924.8	0.20883	0.211407	0.208109	0.903101	N	ADD	113520	1.02058	0.013503	0.993928	1.04795	1.50893	0.131316	.
run2	9	21731366	9:21731366:G:C	G	C	N	C	G	G	6449.25	23202.3	0.130601	0.129999	0.130769	0.676099	N	ADD	113520	0.98826	0.0186828	0.952727	1.02512	-0.632109	0.527315	.
run2	9	21731447	9:21731447:A:G	A	G	N	A	G	G	10511	36997.6	0.209252	0.211872	0.208519	0.904854	N	ADD	113520	1.02104	0.0134819	0.99441	1.04838	1.54418	0.122545	.
run2	9	21731529	9:21731529:A:T	A	T	N	A	T	T	10827.8	38087.2	0.215447	0.218259	0.21466	0.886218	N	ADD	113520	1.02272	0.0134663	0.996078	1.05007	1.66818	0.09528	.
run2	9	21731542	9:21731542:TA:T	TA	T	N	TA	T	T	10728.2	37677.2	0.213202	0.216252	0.21235	0.84448	N	ADD	113520	1.02594	0.0138272	0.998514	1.05413	1.8524	0.0639691	.
run2	9	21731544	9:21731544:TA:T	TA	T	N	TA	T	T	10728.2	37677.2	0.213202	0.216252	0.21235	0.84448	N	ADD	113520	1.02594	0.0138272	0.998514	1.05413	1.8524	0.0639691	.
run2	9	21731546	9:21731546:TA:T	TA	T	N	TA	T	T	10728.2	37677.2	0.213202	0.216252	0.21235	0.84448	N	ADD	113520	1.02594	0.0138272	0.998514	1.05413	1.8524	0.0639691	.
run2	9	21731586	9:21731586:C:T	C	T	N	C	T	T	10996.9	38724.4	0.218998	0.221667	0.218252	0.879863	N	ADD	113520	1.02102	0.0134312	0.99449	1.04825	1.54857	0.121485	.
run2	9	21731694	9:21731694:C:T	C	T	N	C	T	T	10827.6	38086.6	0.215443	0.218255	0.214657	0.886195	N	ADD	113520	1.02272	0.0134665	0.996079	1.05007	1.66824	0.095269	.
run2	9	21731867	9:21731867:G:C	G	C	N	G	C	C	10828.9	38090.9	0.215468	0.21828	0.214681	0.886351	N	ADD	113520	1.02272	0.0134648	0.996079	1.05007	1.6682	0.0952758	.
run2	9	21731900	9:21731900:GA:G	GA	G	N	GA	G	G	10832.8	38104.5	0.215545	0.218359	0.214758	0.885928	N	ADD	113520	1.02273	0.0134664	0.996094	1.05009	1.66933	0.0950528	.
run2	9	21732359	9:21732359:C:A	C	A	N	A	C	C	8451.78	30165	0.170088	0.170365	0.170011	0.908212	N	ADD	113520	1.00319	0.0147314	0.974636	1.03257	0.215981	0.829003	.
run2	9	21732466	9:21732466:C:T	C	T	N	C	T	T	10491.8	36933.6	0.208886	0.211486	0.208159	0.904347	N	ADD	113520	1.02096	0.0134957	0.99431	1.04833	1.53718	0.12425	.
run2	9	21732544	9:21732544:C:A	C	A	N	C	A	A	10058	35348.9	0.199995	0.202741	0.199227	0.89151	N	ADD	113520	1.02316	0.0138376	0.995781	1.05129	1.65443	0.0980395	.
run2	9	21732790	9:21732790:G:A	G	A	N	A	G	G	2821.95	10137	0.0570778	0.0568826	0.0571323	0.895211	N	ADD	113520	0.996298	0.0235039	0.951443	1.04327	-0.157783	0.874628	.
run2	9	21732912	9:21732912:G:A	G	A	N	G	A	A	10510.6	36997.5	0.20925	0.211865	0.208519	0.904835	N	ADD	113520	1.021	0.0134824	0.994372	1.04834	1.54136	0.123229	.
run2	9	21732999	9:21732999:C:G	C	G	N	C	G	G	10510.1	36999.4	0.209256	0.211854	0.20853	0.904918	N	ADD	113520	1.02084	0.0134818	0.994219	1.04817	1.52991	0.12604	.
run2	9	21733008	9:21733008:T:C	T	C	N	T	C	C	10511.9	37002	0.209275	0.211891	0.208544	0.90499	N	ADD	113520	1.02099	0.0134805	0.994372	1.04833	1.54128	0.123249	.
run2	9	21733034	9:21733034:G:A	G	A	N	A	G	G	2811.96	10100.6	0.0568737	0.0566813	0.0569275	0.898129	N	ADD	113520	0.996372	0.0235046	0.951512	1.04335	-0.154625	0.877117	.
run2	9	21733113	9:21733113:G:T	G	T	N	G	T	T	10515.3	37017.3	0.209358	0.211959	0.20863	0.90466	N	ADD	113520	1.02084	0.0134817	0.994219	1.04817	1.52992	0.126037	.
run2	9	21733204	9:21733204:C:G	C	G	N	C	G	G	10046.6	35320.2	0.199819	0.202512	0.199066	0.891093	N	ADD	113520	1.02274	0.0138468	0.995358	1.05088	1.62392	0.104393	.
run2	9	21733500	9:21733500:G:C	G	C	N	G	C	C	10820.5	38066.9	0.215325	0.218111	0.214546	0.885712	N	ADD	113520	1.02253	0.0134737	0.995883	1.0499	1.6538	0.0981686	.
run2	9	21733644	9:21733644:T:A	T	A	N	T	A	A	21823.6	77417.7	0.437109	0.439903	0.436328	0.902737	N	ADD	113520	1.01725	0.011395	0.994779	1.04022	1.5006	0.133459	.
run2	9	21733706	9:21733706:G:A	G	A	N	G	A	A	10511	36998	0.209254	0.211874	0.208522	0.904874	N	ADD	113520	1.02106	0.0134818	0.994432	1.0484	1.54577	0.122159	.
run2	9	21733889	9:21733889:A:G	A	G	N	A	G	G	10511	36998.6	0.209256	0.211873	0.208525	0.904897	N	ADD	113520	1.02098	0.0134816	0.994355	1.04832	1.54009	0.123537	.
run2	9	21734348	9:21734348:G:A	G	A	N	G	A	A	10514.5	37013.3	0.209337	0.211942	0.208608	0.904811	N	ADD	113520	1.02093	0.0134812	0.994306	1.04826	1.53639	0.124442	.
run2	9	21734366	9:21734366:C:A	C	A	N	C	A	A	10495.2	36953.3	0.208988	0.211555	0.20827	0.904045	N	ADD	113520	1.02059	0.0134964	0.993948	1.04795	1.51022	0.130987	.
run2	9	21734449	9:21734449:G:C	G	C	N	G	C	C	10492.7	36942	0.208927	0.211504	0.208206	0.904225	N	ADD	113520	1.02066	0.0134956	0.994014	1.04802	1.5151	0.129746	.
run2	9	21734480	9:21734480:G:C	G	C	N	G	C	C	10491.7	36938.4	0.208906	0.211484	0.208186	0.904096	N	ADD	113520	1.02067	0.013497	0.994025	1.04803	1.51595	0.129532	.
run2	9	21734802	9:21734802:A:G	A	G	N	A	G	G	11469.1	40436.4	0.228618	0.231185	0.2279	0.86178	N	ADD	113520	1.02061	0.0133441	0.994261	1.04765	1.52867	0.126346	.
run2	9	21734833	9:21734833:G:A	G	A	N	G	A	A	10498.9	36956.8	0.209019	0.211628	0.20829	0.903617	N	ADD	113520	1.02092	0.013498	0.994262	1.04829	1.53362	0.125124	.
run2	9	21734836	9:21734836:C:T	C	T	N	C	T	T	10498.9	36956.8	0.209019	0.211628	0.20829	0.903617	N	ADD	113520	1.02092	0.013498	0.994262	1.04829	1.53362	0.125124	.
run2	9	21735763	9:21735763:G:A	G	A	N	A	G	G	5665.24	19825.4	0.112274	0.114195	0.111737	0.870647	N	ADD	113520	1.02689	0.0184106	0.990497	1.06462	1.44131	0.149498	.
run2	9	21735813	9:21735813:G:A	G	A	N	A	G	G	3007.82	10371.9	0.058931	0.0606293	0.0584561	0.901392	N	ADD	113520	1.04057	0.0228917	0.99491	1.08832	1.73706	0.0823764	.
run2	9	21735856	9:21735856:G:T	G	T	N	G	T	T	10492.1	36939.8	0.208914	0.211492	0.208194	0.904156	N	ADD	113520	1.02066	0.0134963	0.99402	1.04802	1.51553	0.129639	.
run2	9	21735881	9:21735881:T:C	T	C	N	T	C	C	10492.1	36939.8	0.208914	0.211492	0.208194	0.904156	N	ADD	113520	1.02066	0.0134963	0.99402	1.04802	1.51553	0.129639	.
run2	9	21736008	9:21736008:C:G	C	G	N	G	C	C	20989.8	75433.6	0.424698	0.423096	0.425145	0.89926	N	ADD	113520	0.989876	0.0112822	0.968228	1.01201	-0.901882	0.367119	.
run2	9	21736017	9:21736017:C:T	C	T	N	C	T	T	11445	40349.8	0.228131	0.2307	0.227412	0.861282	N	ADD	113520	1.02067	0.0133577	0.994291	1.04774	1.53133	0.125689	.
run2	9	21736020	9:21736020:T:A	T	A	N	T	A	A	10504.6	36972.9	0.209115	0.211743	0.20838	0.899739	N	ADD	113520	1.02123	0.0135227	0.994514	1.04865	1.55317	0.120383	.
run2	9	21736034	9:21736034:G:A	G	A	N	G	A	A	10504.6	36972.9	0.209115	0.211743	0.20838	0.899739	N	ADD	113520	1.02123	0.0135227	0.994514	1.04865	1.55317	0.120383	.
run2	9	21736052	9:21736052:C:T	C	T	N	C	T	T	10508	36984.1	0.209179	0.211813	0.208443	0.900118	N	ADD	113520	1.02129	0.0135182	0.994582	1.04871	1.5581	0.11921	.
run2	9	21736143	9:21736143:G:C	G	C	N	C	G	G	2811.96	10100.6	0.0568737	0.0566813	0.0569275	0.898129	N	ADD	113520	0.996372	0.0235046	0.951512	1.04335	-0.154625	0.877117	.
run2	9	21736274	9:21736274:A:G	A	G	N	A	G	G	10497.7	36957.3	0.209016	0.211604	0.208292	0.903884	N	ADD	113520	1.0208	0.0134966	0.994151	1.04816	1.52536	0.12717	.
run2	9	21737046	9:21737046:T:C	T	C	N	C	T	T	2949.85	10539.5	0.0594142	0.0594608	0.0594011	0.66564	N	ADD	113520	1.00041	0.0267667	0.949278	1.05429	0.0152423	0.987839	.
run2	9	21737149	9:21737149:C:T	C	T	N	C	T	T	10504.8	36980.6	0.20915	0.211748	0.208423	0.90505	N	ADD	113520	1.02082	0.0134834	0.994192	1.04815	1.52798	0.126517	.
run2	9	21737822	9:21737822:A:G	A	G	N	G	A	A	8880.4	31620.9	0.178388	0.179004	0.178216	0.909873	N	ADD	113520	1.00728	0.0144004	0.979247	1.03611	0.503649	0.614508	.
run2	9	21737916	9:21737916:A:G	A	G	N	A	G	G	10770.4	37907.7	0.214403	0.217101	0.213649	0.869842	N	ADD	113520	1.02183	0.0136128	0.994926	1.04946	1.58629	0.112675	.
run2	9	21738133	9:21738133:T:A	T	A	N	T	A	A	10487.6	36933.4	0.208866	0.211401	0.208157	0.903248	N	ADD	113520	1.02034	0.0135056	0.993684	1.04771	1.49081	0.136011	.
run2	9	21738437	9:21738437:C:G	C	G	N	C	G	G	10030.4	35270.5	0.199528	0.202184	0.198785	0.890509	N	ADD	113520	1.02239	0.0138602	0.994989	1.05054	1.59748	0.110158	.
run2	9	21738444	9:21738444:T:C	T	C	N	T	C	C	10483.1	36912.2	0.208753	0.21131	0.208038	0.903057	N	ADD	113520	1.02062	0.0135092	0.993953	1.04801	1.51098	0.130792	.
run2	9	21738907	9:21738907:A:AGGAATATTCTCAGGCACTTCCCTCAGTGATGAGACAGTTTATATATCCAAAGACC	A	AGGAATATTCTCAGGCACTTCCCTCAGTGATGAGACAGTTTATATATCCAAAGACC	N	AGGAATATTCTCAGGCACTTCCCTCAGTGATGAGACAGTTTATATATCCAAAGACC	A	A	20382.4	73369.5	0.412931	0.410853	0.413512	0.779667	N	ADD	113520	0.983741	0.0121321	0.960625	1.00741	-1.35118	0.176636	.
run2	9	21739592	9:21739592:G:C	G	C	N	G	C	C	10564	37207.6	0.210411	0.212941	0.209703	0.90121	N	ADD	113520	1.02027	0.0134818	0.99366	1.04758	1.4882	0.136698	.
run2	9	21739768	9:21739768:C:G	C	G	N	C	G	G	24075.1	85598.3	0.483057	0.485286	0.482434	0.905511	N	ADD	113520	1.01386	0.0112007	0.991844	1.03636	1.22884	0.219131	.
run2	9	21740070	9:21740070:G:A	G	A	N	A	G	G	22837.8	82196.8	0.462626	0.460346	0.463263	0.913528	N	ADD	113520	0.985717	0.011085	0.964532	1.00737	-1.29777	0.194366	.
run2	9	21740632	9:21740632:T:C	T	C	N	T	C	C	23872.2	84910.6	0.479135	0.481198	0.478559	0.907269	N	ADD	113520	1.01268	0.0112003	0.990687	1.03515	1.12455	0.260779	.
run2	9	21741050	9:21741050:C:G	C	G	N	C	G	G	11461.1	40385.9	0.228361	0.231023	0.227616	0.914329	N	ADD	113520	1.01903	0.0129495	0.993496	1.04523	1.45607	0.145373	.
run2	9	21741129	9:21741129:A:AC	A	AC	N	A	AC	AC	11783.1	41538	0.234853	0.237515	0.234109	0.892601	N	ADD	113520	1.01922	0.0129722	0.993631	1.04546	1.46741	0.142264	.
run2	9	21741166	9:21741166:A:AT	A	AT	N	A	AT	AT	12789.1	45132	0.255114	0.257793	0.254365	0.852036	N	ADD	113520	1.01926	0.0128834	0.993846	1.04533	1.48081	0.138658	.
run2	9	21741197	9:21741197:C:T	C	T	N	C	T	T	11473.7	40421	0.228571	0.231279	0.227814	0.914508	N	ADD	113520	1.01933	0.0129432	0.993801	1.04552	1.47955	0.138994	.
run2	9	21741662	9:21741662:C:A	C	A	N	C	A	A	10554.4	37148.2	0.210107	0.212748	0.209368	0.903013	N	ADD	113520	1.02114	0.0134748	0.994523	1.04847	1.5524	0.120567	.
run2	9	21741797	9:21741797:T:C	T	C	N	T	C	C	11469.7	40406.7	0.22849	0.231198	0.227733	0.914898	N	ADD	113520	1.01934	0.0129421	0.99381	1.04553	1.4802	0.13882	.
run2	9	21741985	9:21741985:C:T	C	T	N	C	T	T	11473.2	40418.9	0.228559	0.231268	0.227802	0.914565	N	ADD	113520	1.01935	0.0129431	0.993818	1.04554	1.48084	0.13865	.
run2	9	21741993	9:21741993:A:C	A	C	N	A	C	C	11455.8	40368.5	0.228261	0.230918	0.227518	0.914832	N	ADD	113520	1.01898	0.0129481	0.993444	1.04517	1.45193	0.14652	.
run2	9	21742432	9:21742432:T:G	T	G	N	G	T	T	8834.59	31462.8	0.17749	0.178081	0.177325	0.910421	N	ADD	113520	1.00706	0.0144283	0.978984	1.03595	0.487831	0.625669	.
run2	9	21742746	9:21742746:T:A	T	A	N	T	A	A	11461.9	40380.9	0.228342	0.23104	0.227588	0.915634	N	ADD	113520	1.01925	0.0129398	0.993726	1.04543	1.47356	0.140601	.
run2	9	21742816	9:21742816:T:G	T	G	N	T	G	G	11444.8	40320.9	0.228003	0.230696	0.22725	0.914382	N	ADD	113520	1.01936	0.0129555	0.993798	1.04557	1.47974	0.138943	.
run2	9	21743382	9:21743382:AC:A	AC	A	N	AC	A	A	11865.6	41829.5	0.2365	0.239177	0.235752	0.888905	N	ADD	113520	1.01931	0.012964	0.993734	1.04554	1.47508	0.140191	.
run2	9	21743393	9:21743393:C:A	C	A	N	C	A	A	10363.6	36492.4	0.206378	0.208902	0.205672	0.895282	N	ADD	113520	1.02069	0.0136381	0.993768	1.04834	1.50158	0.133204	.
run2	9	21743458	9:21743458:A:G	A	G	N	G	A	A	23516.5	84620.3	0.47629	0.474027	0.476922	0.907518	N	ADD	113520	0.985931	0.011126	0.964664	1.00767	-1.27349	0.202844	.
run2	9	21743650	9:21743650:G:A	G	A	N	G	A	A	11465.3	40391.9	0.228405	0.231109	0.22765	0.91526	N	ADD	113520	1.0193	0.0129411	0.993774	1.04549	1.47735	0.139581	.
run2	9	21744302	9:21744302:AC:A	AC	A	N	AC	A	A	11730.5	41358.4	0.233831	0.236455	0.233097	0.893761	N	ADD	113520	1.01887	0.0129844	0.993269	1.04513	1.43979	0.149927	.
run2	9	21744392	9:21744392:G:A	G	A	N	G	A	A	11466.7	40397.9	0.228438	0.231137	0.227684	0.915202	N	ADD	113520	1.01926	0.012941	0.993735	1.04545	1.4743	0.140402	.
run2	9	21744789	9:21744789:T:G	T	G	N	G	T	T	8892.07	31702.6	0.1788	0.179239	0.178677	0.9077	N	ADD	113520	1.0058	0.0144184	0.977778	1.03463	0.401355	0.688159	.
run2	9	21744802	9:21744802:C:T	C	T	N	C	T	T	11570.9	40715.7	0.230297	0.233238	0.229475	0.913345	N	ADD	113520	1.02109	0.0129099	0.995576	1.04725	1.61653	0.10598	.
run2	9	21745004	9:21745004:T:G	T	G	N	T	G	G	11462	40381.7	0.228346	0.231043	0.227592	0.915653	N	ADD	113520	1.01924	0.0129396	0.993718	1.04542	1.47295	0.140764	.
run2	9	21745114	9:21745114:T:C	T	C	N	T	C	C	11464	40391.3	0.228397	0.231082	0.227647	0.915414	N	ADD	113520	1.01915	0.0129409	0.993628	1.04533	1.46599	0.142651	.
run2	9	21745120	9:21745120:T:A	T	A	N	T	A	A	11464	40391.3	0.228397	0.231082	0.227647	0.915414	N	ADD	113520	1.01915	0.0129409	0.993628	1.04533	1.46599	0.142651	.
run2	9	21745412	9:21745412:G:A	G	A	N	G	A	A	11508.9	40541.5	0.229257	0.231987	0.228493	0.912763	N	ADD	113520	1.01964	0.0129403	0.994102	1.04583	1.50283	0.132883	.
run2	9	21745756	9:21745756:T:C	T	C	N	T	C	C	6268.51	21688.1	0.123135	0.126356	0.122235	0.800631	N	ADD	113520	1.04468	0.0178678	1.00873	1.08192	2.44646	0.0144267	.
run2	9	21745990	9:21745990:T:C	T	C	N	T	C	C	11438	40297.4	0.227869	0.230558	0.227117	0.917893	N	ADD	113520	1.01919	0.0129329	0.993677	1.04535	1.46951	0.141694	.
run2	9	21746107	9:21746107:C:A	C	A	N	C	A	A	11471.4	40425.5	0.22858	0.231231	0.227839	0.920545	N	ADD	113520	1.0188	0.0129004	0.993364	1.04489	1.44387	0.148775	.
run2	9	21746274	9:21746274:C:G	C	G	N	C	G	G	6397.05	22068.4	0.125376	0.128947	0.124378	0.807455	N	ADD	113520	1.04864	0.0176146	1.01305	1.08547	2.69611	0.00701547	.
run2	9	21746358	9:21746358:A:G	A	G	N	G	A	A	23106.2	83252.5	0.468458	0.465758	0.469213	0.908876	N	ADD	113520	0.982927	0.0111133	0.961748	1.00457	-1.54956	0.121246	.
run2	9	21746396	9:21746396:T:C	T	C	N	T	C	C	11522.6	40603.8	0.229592	0.232264	0.228844	0.919826	N	ADD	113520	1.01896	0.012882	0.993559	1.04502	1.45835	0.144744	.
run2	9	21746419	9:21746419:T:C	T	C	N	C	T	T	11521.4	41291.8	0.232616	0.232239	0.232722	0.916547	N	ADD	113520	0.999858	0.0128868	0.974921	1.02543	-0.0109865	0.991234	.
run2	9	21746496	9:21746496:C:A	C	A	N	C	A	A	11502.1	40531.1	0.229181	0.231851	0.228434	0.921849	N	ADD	113520	1.0189	0.0128764	0.993507	1.04494	1.45406	0.145929	.
run2	9	21746587	9:21746587:A:G	A	G	N	A	G	G	11488.4	40483.2	0.228909	0.231573	0.228165	0.916315	N	ADD	113520	1.01891	0.0129201	0.993435	1.04504	1.45019	0.147007	.
run2	9	21746796	9:21746796:A:G	A	G	N	A	G	G	11459.3	40370.3	0.228284	0.230988	0.227528	0.91783	N	ADD	113520	1.0193	0.0129231	0.993804	1.04544	1.47901	0.139139	.
run2	9	21746976	9:21746976:A:T	A	T	N	A	T	T	10100.1	35492.6	0.200813	0.203589	0.200037	0.89543	N	ADD	113520	1.02316	0.013781	0.995898	1.05118	1.66168	0.0965777	.
run2	9	21747110	9:21747110:T:C	T	C	N	T	C	C	11497.8	40517.7	0.229103	0.231763	0.228359	0.921844	N	ADD	113520	1.01881	0.0128782	0.993417	1.04485	1.44711	0.147865	.
run2	9	21747311	9:21747311:G:A	G	A	N	G	A	A	10100.1	35492.6	0.200813	0.203589	0.200037	0.89543	N	ADD	113520	1.02316	0.013781	0.995898	1.05118	1.66168	0.0965777	.
run2	9	21747420	9:21747420:C:T	C	T	N	C	T	T	10100.1	35492.6	0.200813	0.203589	0.200037	0.89543	N	ADD	113520	1.02316	0.013781	0.995898	1.05118	1.66168	0.0965777	.
run2	9	21747672	9:21747672:G:A	G	A	N	G	A	A	11534.7	40671.6	0.229943	0.232507	0.229226	0.920234	N	ADD	113520	1.01797	0.0128727	0.992606	1.04398	1.38342	0.166537	.
run2	9	21747749	9:21747749:C:T	C	T	N	C	T	T	11508.8	40546.5	0.229278	0.231986	0.228521	0.921929	N	ADD	113520	1.01914	0.0128735	0.993748	1.04518	1.47283	0.140798	.
run2	9	21747803	9:21747803:A:G	A	G	N	A	G	G	10772.1	37920	0.214465	0.217135	0.213718	1.00222	N	ADD	113520	1.01805	0.0126461	0.993125	1.0436	1.41448	0.157221	.
run2	9	21747859	9:21747859:C:T	C	T	N	C	T	T	11508.8	40547.9	0.229284	0.231986	0.228529	0.921874	N	ADD	113520	1.01908	0.0128736	0.993691	1.04512	1.46836	0.142006	.
run2	9	21748073	9:21748073:G:A	G	A	N	G	A	A	11678.4	41174.9	0.232793	0.235404	0.232063	0.918877	N	ADD	113520	1.01891	0.0128243	0.993615	1.04484	1.46048	0.144158	.
run2	9	21748239	9:21748239:T:C	T	C	N	T	C	C	11520.4	40587	0.229508	0.23222	0.22875	0.92082	N	ADD	113520	1.01935	0.0128787	0.993944	1.04541	1.48832	0.136667	.
run2	9	21748320	9:21748320:A:G	A	G	N	G	A	A	3905.44	13368.6	0.0760838	0.0787229	0.0753459	0.995942	N	ADD	113520	1.04478	0.0194306	1.00574	1.08534	2.25465	0.024155	.
run2	9	21748332	9:21748332:T:C	T	C	N	C	T	T	24675.5	88818.3	0.499885	0.49739	0.500582	0.911913	N	ADD	113520	0.985557	0.0111148	0.964319	1.00726	-1.3089	0.190568	.
run2	9	21748433	9:21748433:C:G	C	G	N	G	C	C	8706.5	31157.9	0.175583	0.175499	0.175607	0.905072	N	ADD	113520	0.99952	0.0145562	0.971407	1.02845	-0.0329533	0.973712	.
run2	9	21748484	9:21748484:C:T	C	T	N	C	T	T	11850.5	41806.8	0.236334	0.238874	0.235624	0.915992	N	ADD	113520	1.01759	0.0127647	0.99245	1.04337	1.36623	0.171866	.
run2	9	21748532	9:21748532:A:G	A	G	N	A	G	G	11849.4	41802.9	0.236312	0.238852	0.235602	0.915861	N	ADD	113520	1.0176	0.0127661	0.992454	1.04338	1.36666	0.171731	.
run2	9	21748618	9:21748618:T:G	T	G	N	G	T	T	23285.7	83722.4	0.471318	0.469374	0.471862	0.919257	N	ADD	113520	0.988247	0.0110493	0.967075	1.00988	-1.06999	0.284625	.
run2	9	21748962	9:21748962:G:A	G	A	N	A	G	G	12828.2	45964.7	0.258954	0.258582	0.259058	0.911764	N	ADD	113520	0.999413	0.0124166	0.975385	1.02403	-0.0472802	0.96229	.
run2	9	21749607	9:21749607:T:C	T	C	N	T	C	C	11821.4	41690.3	0.235693	0.238288	0.234968	0.912831	N	ADD	113520	1.01811	0.0127989	0.992893	1.04398	1.40267	0.160715	.
run2	9	21749663	9:21749663:T:C	T	C	N	T	C	C	10105.5	35498.4	0.200863	0.203699	0.20007	0.895481	N	ADD	113520	1.02374	0.013778	0.996466	1.05176	1.70298	0.0885722	.
run2	9	21749670	9:21749670:T:G	T	G	N	T	G	G	12050.8	42529.6	0.2404	0.242911	0.239698	0.894306	N	ADD	113520	1.01776	0.0128418	0.992462	1.0437	1.37072	0.170462	.
run2	9	21750069	9:21750069:A:G	A	G	N	A	G	G	11999.6	42339.6	0.239338	0.241878	0.238627	0.909571	N	ADD	113520	1.01817	0.0127518	0.993041	1.04394	1.41236	0.157843	.
run2	9	21750075	9:21750075:A:G	A	G	N	A	G	G	12000.8	42344.7	0.239365	0.241903	0.238656	0.90973	N	ADD	113520	1.01814	0.0127503	0.993016	1.04391	1.41031	0.158448	.
run2	9	21750170	9:21750170:T:C	T	C	N	T	C	C	11845.2	41792	0.236246	0.238766	0.235541	0.9156	N	ADD	113520	1.01749	0.012769	0.992337	1.04327	1.35755	0.174606	.
run2	9	21750267	9:21750267:G:A	G	A	N	G	A	A	11877.3	41901.8	0.236871	0.239413	0.23616	0.914431	N	ADD	113520	1.01772	0.0127646	0.992578	1.04351	1.37636	0.168711	.
run2	9	21750445	9:21750445:C:T	C	T	N	C	T	T	11999.2	42348.3	0.239374	0.241871	0.238676	0.905581	N	ADD	113520	1.01795	0.0127795	0.992772	1.04377	1.39231	0.16383	.
run2	9	21750587	9:21750587:T:C	T	C	N	T	C	C	11824.1	41714.7	0.235812	0.238341	0.235105	0.90923	N	ADD	113520	1.01779	0.0128224	0.992532	1.04369	1.37534	0.169027	.
run2	9	21750884	9:21750884:C:T	C	T	N	C	T	T	11815.4	41662.8	0.235545	0.238166	0.234813	0.913896	N	ADD	113520	1.01837	0.0127927	0.993153	1.04423	1.4229	0.154766	.
run2	9	21750980	9:21750980:T:G	T	G	N	T	G	G	11787.5	41563.3	0.234984	0.237602	0.234252	0.915292	N	ADD	113520	1.01826	0.0127946	0.993038	1.04411	1.41395	0.157377	.
run2	9	21751962	9:21751962:A:G	A	G	N	A	G	G	10081.5	35402.5	0.200335	0.203215	0.19953	0.899479	N	ADD	113520	1.02401	0.0137577	0.996763	1.05199	1.72432	0.0846492	.
run2	9	21752068	9:21752068:G:T	G	T	N	G	T	T	12163.4	42964.7	0.242812	0.245179	0.24215	0.91052	N	ADD	113520	1.01634	0.0126731	0.991405	1.0419	1.27886	0.200947	.
run2	9	21752105	9:21752105:T:G	T	G	N	T	G	G	12347.7	43656.3	0.24667	0.248895	0.246048	0.894231	N	ADD	113520	1.01548	0.0127206	0.990473	1.04111	1.20742	0.227269	.
run2	9	21752358	9:21752358:A:G	A	G	N	G	A	A	10050.4	36005.7	0.202855	0.202588	0.202929	0.93273	N	ADD	113520	0.999465	0.0134754	0.973413	1.02621	-0.0397149	0.96832	.
run2	9	21752922	9:21752922:T:A	T	A	N	A	T	T	20867.6	75018.5	0.422331	0.420634	0.422806	0.913763	N	ADD	113520	0.98933	0.0111918	0.967865	1.01127	-0.958468	0.337827	.
run2	9	21753119	9:21753119:A:G	A	G	N	G	A	A	2757.91	10022.7	0.0562923	0.0555919	0.0564881	0.654183	N	ADD	113520	0.985408	0.0277911	0.933169	1.04057	-0.528933	0.596852	.
run2	9	21753192	9:21753192:G:A	G	A	N	A	G	G	24483.6	87953.5	0.49523	0.493522	0.495708	0.927839	N	ADD	113520	0.989676	0.0110093	0.96855	1.01126	-0.942593	0.345889	.
run2	9	21753192	9:21753192:G:C	G	C	N	C	G	G	12761.7	45786.5	0.257876	0.257241	0.258054	0.941358	N	ADD	113520	0.997685	0.0122419	0.974032	1.02191	-0.189287	0.849868	.
run2	9	21754226	9:21754226:C:G	C	G	N	C	G	G	12352.8	43665.1	0.246731	0.248997	0.246097	0.907931	N	ADD	113520	1.01583	0.0126203	0.991007	1.04127	1.24416	0.21344	.
run2	9	21754372	9:21754372:T:C	T	C	N	T	C	C	10431.8	36713.9	0.207654	0.210277	0.20692	0.895411	N	ADD	113520	1.02145	0.0135908	0.994598	1.04902	1.56144	0.11842	.
run2	9	21754588	9:21754588:C:T	C	T	N	C	T	T	12375	43730.3	0.247116	0.249446	0.246465	0.906904	N	ADD	113520	1.0164	0.0126194	0.991572	1.04186	1.28928	0.197302	.
run2	9	21754947	9:21754947:T:C	T	C	N	T	C	C	12331.6	43588.3	0.2463	0.24857	0.245665	0.909942	N	ADD	113520	1.01584	0.0126136	0.991031	1.04126	1.2457	0.212874	.
run2	9	21755030	9:21755030:A:T	A	T	N	A	T	T	11799	41653.6	0.235433	0.237836	0.234761	0.897927	N	ADD	113520	1.01738	0.0129111	0.991959	1.04346	1.33468	0.18198	.
run2	9	21755140	9:21755140:C:T	C	T	N	C	T	T	11835.3	41780.7	0.236152	0.238567	0.235477	0.896487	N	ADD	113520	1.01757	0.0129075	0.992149	1.04364	1.34929	0.177243	.
run2	9	21755266	9:21755266:C:G	C	G	N	C	G	G	11631.1	41002.6	0.231826	0.234451	0.231092	0.897287	N	ADD	113520	1.01936	0.01299	0.993738	1.04565	1.47635	0.139849	.
run2	9	21755630	9:21755630:G:A	G	A	N	A	G	G	12088.1	43405.8	0.244424	0.243663	0.244636	0.994762	N	ADD	113520	0.996755	0.0121463	0.973307	1.02077	-0.267555	0.789042	.
run2	9	21755833	9:21755833:G:T	G	T	N	T	G	G	10728.1	38427.8	0.216508	0.216249	0.21658	0.944203	N	ADD	113520	1	0.0130591	0.974734	1.02593	0.000357858	0.999714	.
run2	9	21755894	9:21755894:A:C	A	C	N	A	C	C	11794	41628.9	0.235302	0.237735	0.234621	0.895014	N	ADD	113520	1.01772	0.0129327	0.992247	1.04385	1.35811	0.174429	.
run2	9	21755896	9:21755896:G:T	G	T	N	G	T	T	11935.1	42188.3	0.238387	0.240578	0.237774	0.87876	N	ADD	113520	1.01585	0.012996	0.990299	1.04206	1.20987	0.226327	.
run2	9	21755943	9:21755943:T:C	T	C	N	C	T	T	5373.57	19344.7	0.108872	0.108316	0.109028	0.718758	N	ADD	113520	0.994988	0.0196204	0.957452	1.034	-0.256088	0.797883	.
run2	9	21756089	9:21756089:C:T	C	T	N	C	T	T	11820	41715	0.235795	0.238258	0.235107	0.897036	N	ADD	113520	1.01795	0.0129091	0.992521	1.04404	1.37845	0.168065	.
run2	9	21756887	9:21756887:T:TA	T	TA	N	TA	T	T	10146.8	36327.2	0.204695	0.204531	0.204741	0.909261	N	ADD	113520	1.00103	0.0136073	0.974688	1.02809	0.0758271	0.939557	.
run2	9	21757432	9:21757432:C:T	C	T	N	C	T	T	22715.8	80764.3	0.455779	0.457888	0.45519	0.938008	N	ADD	113520	1.01309	0.0110698	0.991347	1.03531	1.17492	0.240026	.
run2	9	21757590	9:21757590:T:C	T	C	N	T	C	C	11864.7	41856.5	0.236615	0.239159	0.235904	0.894767	N	ADD	113520	1.01859	0.0129076	0.993148	1.04469	1.42731	0.153491	.
run2	9	21757767	9:21757767:T:G	T	G	N	T	G	G	11302.8	39805.3	0.225106	0.227832	0.224344	0.902455	N	ADD	113520	1.0199	0.0130971	0.994048	1.04641	1.50415	0.132543	.
run2	9	21757803	9:21757803:T:G	T	G	N	G	T	T	5584.96	19597.8	0.110918	0.112577	0.110453	0.880318	N	ADD	113520	1.02279	0.0184588	0.986452	1.06048	1.22101	0.222082	.
run2	9	21757916	9:21757916:T:A	T	A	N	A	T	T	10819.8	38782	0.218472	0.218097	0.218576	0.955712	N	ADD	113520	0.999636	0.0129246	0.974631	1.02528	-0.0281844	0.977515	.
run2	9	21758768	9:21758768:G:A	G	A	N	G	A	A	10408.7	36631	0.207187	0.209811	0.206453	0.89647	N	ADD	113520	1.02152	0.0135942	0.994666	1.04911	1.56651	0.11723	.
run2	9	21758776	9:21758776:C:CA	C	CA	N	C	CA	CA	24383.2	86715.3	0.489334	0.491497	0.488729	0.876272	N	ADD	113520	1.0132	0.0113775	0.990853	1.03604	1.1523	0.249198	.
run2	9	21759891	9:21759891:C:T	C	T	N	C	T	T	10440.5	36742.4	0.207817	0.210451	0.207081	0.89625	N	ADD	113520	1.02164	0.0135788	0.994811	1.0492	1.57687	0.114826	.
run2	9	21760254	9:21760254:T:C	T	C	N	T	C	C	10381.7	36543.3	0.206682	0.209267	0.205959	0.892083	N	ADD	113520	1.02164	0.0136469	0.994673	1.04933	1.56861	0.11674	.
run2	9	21760337	9:21760337:GTA:G	GTA	G	N	GTA	G	G	12824.9	45342	0.256197	0.258515	0.255549	0.846745	N	ADD	113520	1.01748	0.0128934	0.992089	1.04352	1.34392	0.178974	.
run2	9	21760396	9:21760396:C:G	C	G	N	C	G	G	12788.9	45114.3	0.255035	0.257789	0.254265	0.869048	N	ADD	113520	1.02029	0.0127408	0.995127	1.04609	1.57654	0.114902	.
run2	9	21760452	9:21760452:T:TA	T	TA	N	T	TA	TA	12780.6	45180	0.255288	0.257621	0.254636	0.857157	N	ADD	113520	1.01709	0.0128306	0.991834	1.04299	1.32094	0.186521	.
run2	9	21760591	9:21760591:AG:A	AG	A	N	A	AG	AG	11042.8	39723.4	0.2236	0.222592	0.223882	0.940848	N	ADD	113520	0.993358	0.0129215	0.968516	1.01884	-0.515739	0.606037	.
run2	9	21760621	9:21760621:C:A	C	A	N	C	A	A	10383.1	36504.1	0.206515	0.209295	0.205738	0.895515	N	ADD	113520	1.02322	0.0136192	0.996266	1.0509	1.6853	0.0919305	.
run2	9	21760639	9:21760639:A:G	A	G	N	A	G	G	12789.2	45116.9	0.255048	0.257794	0.25428	0.868798	N	ADD	113520	1.02022	0.0127412	0.995063	1.04602	1.57152	0.116061	.
run2	9	21761322	9:21761322:T:C	T	C	N	T	C	C	11894.2	41852	0.236726	0.239754	0.235879	0.876093	N	ADD	113520	1.02292	0.0130416	0.997104	1.0494	1.73757	0.0822864	.
run2	9	21761440	9:21761440:C:G	C	G	N	C	G	G	12238.7	43134.6	0.243892	0.246698	0.243108	0.873335	N	ADD	113520	1.02093	0.0129175	0.99541	1.04711	1.6038	0.108757	.
run2	9	21762537	9:21762537:CT:C	CT	C	N	C	CT	CT	21319.2	76627.6	0.431408	0.429736	0.431875	0.900357	N	ADD	113520	0.989807	0.0112646	0.968193	1.0119	-0.909529	0.363071	.
run2	9	21762727	9:21762727:A:G	A	G	N	G	A	A	21745.5	78246.9	0.440417	0.438328	0.441001	0.921595	N	ADD	113520	0.987634	0.0111185	0.966344	1.00939	-1.11914	0.26308	.
run2	9	21762742	9:21762742:G:A	G	A	N	A	G	G	9472.65	33838	0.190762	0.190942	0.190712	0.935245	N	ADD	113520	1.00354	0.0138168	0.976725	1.03108	0.255494	0.798341	.
run2	9	21763566	9:21763566:T:C	T	C	N	C	T	T	21043.2	75633.4	0.425813	0.424173	0.426272	0.914482	N	ADD	113520	0.989977	0.0111829	0.968515	1.01191	-0.900804	0.367692	.
run2	9	21763742	9:21763742:G:A	G	A	N	G	A	A	10507.4	36924.6	0.208915	0.211801	0.208108	0.909532	N	ADD	113520	1.02369	0.0134502	0.997055	1.05103	1.74065	0.0817444	.
run2	9	21763748	9:21763748:G:A	G	A	N	G	A	A	22789.2	80995.5	0.457121	0.459367	0.456493	0.948248	N	ADD	113520	1.01346	0.0110035	0.991834	1.03555	1.2148	0.224443	.
run2	9	21763994	9:21763994:G:A	G	A	N	G	A	A	21732.7	77002.4	0.43488	0.438071	0.433987	0.931963	N	ADD	113520	1.01981	0.01121	0.997644	1.04246	1.74958	0.0801909	.
run2	9	21764086	9:21764086:C:A	C	A	N	C	A	A	23989.3	85353.8	0.481603	0.483558	0.481056	0.921901	N	ADD	113520	1.01194	0.0110833	0.990198	1.03417	1.07117	0.284094	.
run2	9	21764134	9:21764134:CT:C	CT	C	N	C	CT	CT	11105.2	39722	0.223869	0.223849	0.223874	0.922992	N	ADD	113520	1.00098	0.0130199	0.975764	1.02686	0.075613	0.939727	.
run2	9	21765330	9:21765330:C:T	C	T	N	C	T	T	24370.8	86645	0.48897	0.491247	0.488334	0.915863	N	ADD	113520	1.01411	0.0111047	0.992279	1.03643	1.26193	0.206972	.
run2	9	21765601	9:21765601:C:T	C	T	N	C	T	T	10651.2	37476.9	0.211981	0.214698	0.211221	0.898164	N	ADD	113520	1.02207	0.0134626	0.995459	1.0494	1.62189	0.104828	.
run2	9	21767007	9:21767007:A:T	A	T	N	T	A	A	10744.3	38672.1	0.217655	0.216575	0.217957	0.948206	N	ADD	113520	0.993513	0.0130083	0.968503	1.01917	-0.500333	0.61684	.
run2	9	21767404	9:21767404:G:A	G	A	N	G	A	A	21468.2	76178.1	0.430084	0.432739	0.429342	0.927806	N	ADD	113520	1.01627	0.0112671	0.994073	1.03896	1.43239	0.152033	.
run2	9	21767577	9:21767577:A:T	A	T	N	A	T	T	21377.6	75832.1	0.428161	0.430912	0.427392	0.933658	N	ADD	113520	1.01676	0.0112394	0.994609	1.03941	1.479	0.139142	.
run2	9	21768051	9:21768051:A:G	A	G	N	A	G	G	21231.8	75422.7	0.425716	0.427974	0.425084	0.93305	N	ADD	113520	1.01365	0.0112625	0.99152	1.03627	1.20385	0.228649	.
run2	9	21768786	9:21768786:T:TCAGGGTAA	T	TCAGGGTAA	N	TCAGGGTAA	T	T	24502.6	87902.6	0.49509	0.493904	0.495421	0.899523	N	ADD	113520	0.993163	0.0111994	0.9716	1.0152	-0.612597	0.540143	.
run2	9	21768844	9:21768844:C:T	C	T	N	T	C	C	6246.28	22470.6	0.126484	0.125908	0.126645	0.771857	N	ADD	113520	0.987402	0.0177772	0.953591	1.02241	-0.713157	0.475749	.
run2	9	21769412	9:21769412:G:A	G	A	N	G	A	A	10607	37286.8	0.210948	0.213807	0.210149	0.894985	N	ADD	113520	1.02348	0.0135105	0.996735	1.05095	1.71793	0.085809	.
run2	9	21769789	9:21769789:T:A	T	A	N	A	T	T	9572.44	34475.1	0.194008	0.192954	0.194302	0.916933	N	ADD	113520	0.991362	0.0138743	0.964767	1.01869	-0.625288	0.531782	.
run2	9	21769869	9:21769869:T:C	T	C	N	T	C	C	9935.25	34836.9	0.197199	0.200267	0.196342	0.877169	N	ADD	113520	1.02653	0.0140287	0.99869	1.05515	1.86654	0.0619663	.
run2	9	21769897	9:21769897:G:A	G	A	N	G	A	A	10139.8	35599.1	0.201457	0.204389	0.200637	0.883659	N	ADD	113520	1.02492	0.0138552	0.997464	1.05314	1.77672	0.0756136	.
run2	9	21770143	9:21770143:G:A	G	A	N	A	G	G	11658.9	42024.5	0.236449	0.235012	0.236851	0.924585	N	ADD	113520	0.990226	0.012755	0.965777	1.01529	-0.770084	0.44125	.
run2	9	21770709	9:21770709:T:C	T	C	N	T	C	C	9960.62	34929	0.197717	0.200778	0.196861	0.874242	N	ADD	113520	1.02662	0.0140365	0.998758	1.05525	1.8714	0.0612901	.
run2	9	21770951	9:21770951:T:C	T	C	N	C	T	T	11792.7	42451.8	0.23892	0.237708	0.239259	0.931726	N	ADD	113520	0.992779	0.0126549	0.968458	1.01771	-0.572696	0.566851	.
run2	9	21771241	9:21771241:T:C	T	C	N	C	T	T	8690.41	31120.8	0.175349	0.175174	0.175397	0.908431	N	ADD	113520	0.999755	0.0145481	0.971651	1.02867	-0.0168475	0.986558	.
run2	9	21771756	9:21771756:A:G	A	G	N	A	G	G	9935.03	34847.9	0.197247	0.200263	0.196404	0.876466	N	ADD	113520	1.02592	0.0140359	0.998078	1.05453	1.82288	0.0683218	.
run2	9	21772037	9:21772037:G:A	G	A	N	G	A	A	10958.4	38729.6	0.218851	0.22089	0.218281	0.855692	N	ADD	113520	1.01539	0.013629	0.988629	1.04288	1.12083	0.26236	.
run2	9	21772064	9:21772064:A:G	A	G	N	G	A	A	21518.9	77431	0.435826	0.433762	0.436403	0.905922	N	ADD	113520	0.987277	0.0112283	0.965788	1.00925	-1.14036	0.254136	.
run2	9	21772267	9:21772267:T:C	T	C	N	T	C	C	9935.03	34847.9	0.197247	0.200263	0.196404	0.876466	N	ADD	113520	1.02592	0.0140359	0.998078	1.05453	1.82288	0.0683218	.
run2	9	21772930	9:21772930:T:C	T	C	N	T	C	C	10479.9	36874.3	0.208572	0.211246	0.207825	0.870525	N	ADD	113520	1.02245	0.0137654	0.995232	1.05041	1.61279	0.10679	.
run2	9	21773041	9:21773041:C:T	C	T	N	T	C	C	2992.39	10754.5	0.0605484	0.0603183	0.0606127	0.731324	N	ADD	113520	0.985357	0.0253519	0.937592	1.03555	-0.58188	0.560648	.
run2	9	21773167	9:21773167:C:G	C	G	N	C	G	G	11139.4	39384.1	0.222531	0.22454	0.22197	0.863342	N	ADD	113520	1.01499	0.0134799	0.988525	1.04216	1.1038	0.269679	.
run2	9	21773222	9:21773222:A:G	A	G	N	A	G	G	9934.51	34841.2	0.197215	0.200252	0.196366	0.876869	N	ADD	113520	1.02617	0.0140317	0.998338	1.05479	1.84139	0.0655642	.
run2	9	21773347	9:21773347:C:T	C	T	N	C	T	T	11133.7	39365.2	0.222423	0.224425	0.221863	0.863453	N	ADD	113520	1.01492	0.0134816	0.988457	1.0421	1.09878	0.271863	.
run2	9	21773416	9:21773416:A:G	A	G	N	A	G	G	10080.1	35386.6	0.200259	0.203186	0.19944	0.885065	N	ADD	113520	1.02499	0.0138755	0.997487	1.05324	1.7786	0.0753047	.
run2	9	21773541	9:21773541:A:C	A	C	N	A	C	C	10086.3	35405.4	0.200369	0.203313	0.199546	0.885217	N	ADD	113520	1.02513	0.0138707	0.997633	1.05338	1.78911	0.0735977	.
run2	9	21773940	9:21773940:G:C	G	C	N	G	C	C	10715	37783	0.21361	0.215984	0.212946	0.885343	N	ADD	113520	1.0189	0.013597	0.9921	1.04641	1.37668	0.168611	.
run2	9	21774109	9:21774109:C:T	C	T	N	T	C	C	10807.1	38747.3	0.218263	0.217842	0.218381	0.908071	N	ADD	113520	0.99787	0.0132732	0.972246	1.02417	-0.16061	0.872401	.
run2	9	21774467	9:21774467:T:C	T	C	N	T	C	C	10088.7	35433.4	0.200503	0.20336	0.199704	0.884642	N	ADD	113520	1.02421	0.0138766	0.996729	1.05245	1.72387	0.0847307	.
run2	9	21775061	9:21775061:A:G	A	G	N	A	G	G	10087	35427	0.200467	0.203327	0.199667	0.884765	N	ADD	113520	1.02423	0.0138766	0.996749	1.05247	1.7253	0.0844734	.
run2	9	21775342	9:21775342:C:G	C	G	N	C	G	G	10077.2	35394.9	0.200282	0.203129	0.199487	0.884525	N	ADD	113520	1.02415	0.0138837	0.996655	1.0524	1.71861	0.0856856	.
run2	9	21775492	9:21775492:G:A	G	A	N	G	A	A	21907.6	78081.5	0.440403	0.441596	0.44007	0.94879	N	ADD	113520	1.00678	0.0110918	0.985132	1.02891	0.60946	0.542219	.
run2	9	21775508	9:21775508:A:G	A	G	N	A	G	G	10087.4	35428.2	0.200474	0.203334	0.199674	0.884757	N	ADD	113520	1.02423	0.0138764	0.996753	1.05247	1.72562	0.0844162	.
run2	9	21775677	9:21775677:A:G	A	G	N	A	G	G	23219.1	82630.7	0.466217	0.468033	0.465709	0.696079	N	ADD	113520	1.01396	0.0126464	0.989134	1.0394	1.09606	0.273054	.
run2	9	21775681	9:21775681:G:A	G	A	N	A	G	G	22299.2	79659.8	0.449079	0.44949	0.448964	0.730648	N	ADD	113520	1.00388	0.0125056	0.979571	1.02879	0.309473	0.756962	.
run2	9	21775957	9:21775957:G:A	G	A	N	G	A	A	10087.6	35429.1	0.200479	0.203338	0.199679	0.884753	N	ADD	113520	1.02423	0.0138764	0.996747	1.05247	1.72518	0.0844943	.
run2	9	21776159	9:21776159:T:C	T	C	N	C	T	T	22897	82216.1	0.462972	0.461539	0.463372	0.912892	N	ADD	113520	0.991653	0.0110956	0.97032	1.01345	-0.755431	0.449991	.
run2	9	21776615	9:21776615:T:G	T	G	N	T	G	G	22373.1	79631.9	0.449282	0.45098	0.448807	0.926109	N	ADD	113520	1.01013	0.0111896	0.988217	1.03253	0.900716	0.367739	.
run2	9	21776631	9:21776631:G:A	G	A	N	G	A	A	10101.7	35477.5	0.200754	0.203623	0.199952	0.885112	N	ADD	113520	1.02432	0.0138661	0.996854	1.05254	1.73269	0.0831503	.
run2	9	21776714	9:21776714:T:C	T	C	N	T	C	C	21721.9	77417.2	0.436659	0.437853	0.436325	0.949673	N	ADD	113520	1.00652	0.0111037	0.984849	1.02866	0.585007	0.558543	.
run2	9	21778660	9:21778660:G:A	G	A	N	G	A	A	10719	37816.3	0.213774	0.216066	0.213133	0.889043	N	ADD	113520	1.01826	0.013572	0.991532	1.04571	1.33334	0.18242	.
run2	9	21778711	9:21778711:T:C	T	C	N	C	T	T	22578.1	80996.7	0.456196	0.455113	0.456499	0.911631	N	ADD	113520	0.993212	0.0111038	0.97183	1.01506	-0.61345	0.539579	.
run2	9	21778958	9:21778958:T:C	T	C	N	C	T	T	20669.9	74160.4	0.417681	0.416647	0.41797	0.912593	N	ADD	113520	0.99384	0.0112175	0.972228	1.01593	-0.55085	0.581737	.
run2	9	21778976	9:21778976:A:C	A	C	N	A	C	C	10430.1	36716.4	0.207657	0.210242	0.206935	0.886144	N	ADD	113520	1.02139	0.0136671	0.994392	1.04912	1.54849	0.121504	.
run2	9	21780251	9:21780251:A:G	A	G	N	A	G	G	10416.6	36764.8	0.207811	0.209971	0.207207	0.88575	N	ADD	113520	1.01786	0.013666	0.990962	1.0455	1.29562	0.195108	.
run2	9	21780797	9:21780797:C:T	C	T	N	T	C	C	9503.23	34030.4	0.191744	0.191559	0.191796	0.941612	N	ADD	113520	1.00057	0.0136745	0.974113	1.02775	0.0419119	0.966569	.
run2	9	21781152	9:21781152:G:A	G	A	N	G	A	A	22107.3	78639.8	0.443742	0.445622	0.443216	0.936772	N	ADD	113520	1.01152	0.0112376	0.98948	1.03404	1.01885	0.308272	.
run2	9	21781298	9:21781298:GA:G	GA	G	N	G	GA	GA	3564.79	12139.6	0.0691703	0.0718562	0.0684194	0.847503	N	ADD	113520	1.06229	0.0219379	1.01758	1.10896	2.75436	0.00588079	.
run2	9	21781478	9:21781478:C:T	C	T	N	C	T	T	23411.2	83340.6	0.470189	0.471905	0.469709	0.944398	N	ADD	113520	1.00986	0.0110689	0.988192	1.03201	0.886795	0.375189	.
run2	9	21781569	9:21781569:T:G	T	G	N	T	G	G	23864.3	84865.9	0.478903	0.481038	0.478306	0.922717	N	ADD	113520	1.01323	0.0110866	0.991454	1.03549	1.18583	0.235689	.
run2	9	21782164	9:21782164:G:A	G	A	N	G	A	A	10656.6	37660.2	0.212812	0.214807	0.212254	0.889299	N	ADD	113520	1.01609	0.0135918	0.989375	1.04352	1.17409	0.240361	.
run2	9	21782230	9:21782230:T:A	T	A	N	T	A	A	21830.1	77638.9	0.438112	0.440034	0.437575	0.961431	N	ADD	113520	1.0117	0.0110146	0.990091	1.03378	1.05587	0.291027	.
run2	9	21782819	9:21782819:T:A	T	A	N	T	A	A	21185.9	75306.7	0.425003	0.42705	0.42443	0.937402	N	ADD	113520	1.01285	0.0112351	0.990791	1.0354	1.13651	0.255741	.
run2	9	21783009	9:21783009:C:G	C	G	N	G	C	C	5812.65	20930.6	0.117791	0.117167	0.117965	0.745254	N	ADD	113520	0.98796	0.0186454	0.952508	1.02473	-0.649641	0.515924	.
run2	9	21783407	9:21783407:T:C	T	C	N	T	C	C	20127.8	71573.9	0.403901	0.405721	0.403392	0.95242	N	ADD	113520	1.0114	0.0112817	0.989286	1.03402	1.0052	0.3148	.
run2	9	21783917	9:21783917:C:G	C	G	N	G	C	C	21355.7	76712.8	0.431944	0.430472	0.432355	0.918463	N	ADD	113520	0.991197	0.0111464	0.969778	1.01309	-0.793224	0.427647	.
run2	9	21783922	9:21783922:G:A	G	A	N	G	A	A	10353.8	36498.5	0.206361	0.208704	0.205707	0.886025	N	ADD	113520	1.01959	0.0136961	0.992586	1.04733	1.41663	0.156592	.
run2	9	21783980	9:21783980:C:CT	C	CT	N	CT	C	C	21271.3	76616.6	0.431148	0.428771	0.431813	0.720382	N	ADD	113520	0.982172	0.0125357	0.958335	1.0066	-1.43497	0.151295	.
run2	9	21784225	9:21784225:T:C	T	C	N	C	T	T	11676.5	41870.2	0.235847	0.235366	0.235981	0.929796	N	ADD	113520	0.997425	0.0127996	0.972714	1.02276	-0.201445	0.840351	.
run2	9	21784758	9:21784758:A:T	A	T	N	T	A	A	10165.6	36403.8	0.205116	0.204911	0.205173	0.948931	N	ADD	113520	1.00089	0.013319	0.9751	1.02736	0.0667769	0.946759	.
run2	9	21785018	9:21785018:C:T	C	T	N	T	C	C	8676.08	31044.8	0.174951	0.174886	0.17497	0.922048	N	ADD	113520	1.00053	0.0144485	0.972598	1.02927	0.0369781	0.970502	.
run2	9	21785139	9:21785139:T:A	T	A	N	A	T	T	10200.9	36586	0.206073	0.205623	0.206199	0.946425	N	ADD	113520	0.998576	0.013315	0.972853	1.02498	-0.107038	0.914759	.
run2	9	21785206	9:21785206:A:C	A	C	N	A	C	C	20516.1	72893.8	0.411425	0.413547	0.410831	0.955267	N	ADD	113520	1.01356	0.0112099	0.991539	1.03608	1.20193	0.22939	.
run2	9	21785261	9:21785261:G:A	G	A	N	G	A	A	23847.6	84787.7	0.478486	0.480702	0.477866	0.925168	N	ADD	113520	1.01356	0.0110699	0.991803	1.03579	1.21642	0.223826	.
run2	9	21785304	9:21785304:C:G	C	G	N	C	G	G	10345.7	36469.5	0.206198	0.20854	0.205543	0.886138	N	ADD	113520	1.01955	0.0137008	0.992535	1.0473	1.41306	0.157639	.
run2	9	21785481	9:21785481:C:A	C	A	N	A	C	C	21273.4	76427.2	0.430323	0.428812	0.430745	0.914094	N	ADD	113520	0.991104	0.0111779	0.969627	1.01306	-0.799451	0.424029	.
run2	9	21785490	9:21785490:C:A	C	A	N	A	C	C	19897.5	70919.1	0.400003	0.401079	0.399702	0.878197	N	ADD	113520	1.00903	0.0114689	0.986598	1.03196	0.783477	0.433347	.
run2	9	21785493	9:21785493:A:C	A	C	N	C	A	A	22554.2	81075.2	0.456436	0.45463	0.456942	0.908381	N	ADD	113520	0.988953	0.0111956	0.967489	1.01089	-0.992203	0.321099	.
run2	9	21785660	9:21785660:C:T	C	T	N	C	T	T	21801.5	77520.8	0.437466	0.439458	0.436909	0.962458	N	ADD	113520	1.01198	0.011007	0.990386	1.03405	1.08233	0.279104	.
run2	9	21785848	9:21785848:G:A	G	A	N	G	A	A	21915.1	77887.6	0.439582	0.441749	0.438976	0.960221	N	ADD	113520	1.01319	0.0110147	0.991549	1.0353	1.18948	0.234251	.
run2	9	21785894	9:21785894:C:T	C	T	N	C	T	T	23859.5	84821	0.478684	0.480941	0.478053	0.937008	N	ADD	113520	1.0137	0.0109994	0.992081	1.03579	1.23716	0.216027	.
run2	9	21785965	9:21785965:A:G	A	G	N	G	A	A	21384.3	76793.3	0.432424	0.431048	0.432809	0.930648	N	ADD	113520	0.991942	0.0110707	0.97065	1.0137	-0.730829	0.464883	.
run2	9	21786069	9:21786069:A:G	A	G	N	G	A	A	10136.7	36330	0.204663	0.204327	0.204757	0.958933	N	ADD	113520	0.999828	0.0132655	0.974167	1.02616	-0.0129944	0.989632	.
run2	9	21786291	9:21786291:A:G	A	G	N	A	G	G	20441	72658.2	0.410056	0.412034	0.409503	0.970738	N	ADD	113520	1.01241	0.0111249	0.990577	1.03473	1.10894	0.267455	.
run2	9	21786304	9:21786304:C:T	C	T	N	C	T	T	10290.4	36276.7	0.205105	0.207426	0.204456	0.896262	N	ADD	113520	1.01912	0.0136496	0.992218	1.04675	1.3876	0.165257	.
run2	9	21786967	9:21786967:A:T	A	T	N	A	T	T	20413	72559.8	0.4095	0.41147	0.408949	0.971158	N	ADD	113520	1.0124	0.0111252	0.990562	1.03472	1.10763	0.268022	.
run2	9	21787262	9:21787262:C:T	C	T	N	T	C	C	10131	36310.7	0.204553	0.204212	0.204648	0.958313	N	ADD	113520	0.999775	0.0132727	0.974102	1.02612	-0.0169339	0.986489	.
run2	9	21787402	9:21787402:G:C	G	C	N	G	C	C	10269.5	36196.9	0.204662	0.207005	0.204006	0.894951	N	ADD	113520	1.01931	0.0136714	0.992359	1.04699	1.39894	0.16183	.
run2	9	21787521	9:21787521:G:A	G	A	N	G	A	A	20447.1	72703.2	0.410281	0.412156	0.409757	0.973055	N	ADD	113520	1.01182	0.0111095	0.990024	1.03409	1.05746	0.290302	.
run2	9	21787617	9:21787617:T:TAATAAATA	T	TAATAAATA	N	TAATAAATA	T	T	8179	29270.9	0.164949	0.164866	0.164972	0.69034	N	ADD	113520	0.997309	0.0167913	0.965021	1.03068	-0.160493	0.872492	.
run2	9	21787617	9:21787617:T:TAATAAATAAATA	T	TAATAAATAAATA	N	TAATAAATAAATA	T	T	13323.1	48160	0.270803	0.268557	0.271431	0.741421	N	ADD	113520	0.979588	0.013764	0.953515	1.00637	-1.49838	0.134034	.
run2	9	21787809	9:21787809:C:T	C	T	N	T	C	C	3997.59	14609.9	0.081957	0.0805804	0.0823419	0.882171	N	ADD	113520	0.976351	0.0200719	0.938686	1.01553	-1.19239	0.23311	.
run2	9	21787848	9:21787848:T:G	T	G	N	T	G	G	23767	84551.2	0.477089	0.479077	0.476533	0.937411	N	ADD	113520	1.01185	0.0109974	0.990276	1.0339	1.07145	0.283969	.
run2	9	21788081	9:21788081:T:G	T	G	N	T	G	G	10278.1	36239.3	0.204886	0.207178	0.204245	0.896332	N	ADD	113520	1.01893	0.0136552	0.992024	1.04657	1.37355	0.169582	.
run2	9	21788446	9:21788446:T:G	T	G	N	T	G	G	20834.7	74090.9	0.418101	0.419969	0.417578	0.979735	N	ADD	113520	1.01166	0.0110188	0.990047	1.03375	1.05215	0.292731	.
run2	9	21788481	9:21788481:A:G	A	G	N	G	A	A	10070.7	36072.2	0.203237	0.202997	0.203304	0.959498	N	ADD	113520	1.00046	0.0132994	0.974721	1.02688	0.0348091	0.972232	.
run2	9	21788523	9:21788523:A:G	A	G	N	A	G	G	10279.8	36244.5	0.204917	0.207212	0.204275	0.896542	N	ADD	113520	1.01897	0.0136528	0.992061	1.0466	1.37614	0.168779	.
run2	9	21788656	9:21788656:C:T	C	T	N	T	C	C	10069.5	36063.4	0.203193	0.202973	0.203254	0.958841	N	ADD	113520	1.00061	0.0133052	0.974857	1.02705	0.0460555	0.963266	.
run2	9	21788782	9:21788782:G:A	G	A	N	A	G	G	10074	36084.9	0.203307	0.203064	0.203376	0.960007	N	ADD	113520	1.00041	0.0132939	0.97468	1.02682	0.0307901	0.975437	.
run2	9	21788877	9:21788877:T:C	T	C	N	T	C	C	20865.1	74135.1	0.41843	0.420583	0.417827	0.979488	N	ADD	113520	1.01329	0.0110162	0.99165	1.03541	1.19883	0.230593	.
run2	9	21788951	9:21788951:C:T	C	T	N	C	T	T	20610	73226.7	0.413305	0.41544	0.412708	1.01326	N	ADD	113520	1.01282	0.0108427	0.991526	1.03458	1.17514	0.23994	.
run2	9	21789123	9:21789123:G:A	G	A	N	G	A	A	20963.5	74461.3	0.420299	0.422567	0.419666	0.982401	N	ADD	113520	1.01399	0.0109866	0.992385	1.03606	1.26419	0.206161	.
run2	9	21789481	9:21789481:ATTTAC:A	ATTTAC	A	N	A	ATTTAC	ATTTAC	21448.9	77068	0.433919	0.43235	0.434357	0.925255	N	ADD	113520	0.990749	0.0111053	0.969418	1.01255	-0.836874	0.402663	.
run2	9	21789580	9:21789580:C:T	C	T	N	T	C	C	8941.54	32025.2	0.180438	0.180237	0.180495	0.931696	N	ADD	113520	1.00018	0.0141992	0.972725	1.0284	0.0123963	0.990109	.
run2	9	21789845	9:21789845:GA:G	GA	G	N	GA	G	G	21264.9	75498.8	0.426197	0.428642	0.425513	0.93843	N	ADD	113520	1.01588	0.01121	0.993799	1.03844	1.40512	0.159986	.
run2	9	21790067	9:21790067:A:G	A	G	N	A	G	G	10258.3	36091.2	0.204147	0.20678	0.203411	0.897625	N	ADD	113520	1.02137	0.013659	0.994393	1.04909	1.54832	0.121544	.
run2	9	21790142	9:21790142:G:C	G	C	N	G	C	C	10274.9	36152.1	0.204488	0.207113	0.203754	0.896537	N	ADD	113520	1.02125	0.0136611	0.994271	1.04897	1.53937	0.123714	.
run2	9	21790350	9:21790350:T:C	T	C	N	T	C	C	23618.6	84044.1	0.474202	0.476086	0.473675	0.942017	N	ADD	113520	1.01097	0.0109862	0.989438	1.03298	0.993425	0.320503	.
run2	9	21790563	9:21790563:G:A	G	A	N	G	A	A	21347.7	75940.3	0.428506	0.430311	0.428001	0.968528	N	ADD	113520	1.01178	0.0110274	0.990143	1.03388	1.06167	0.288387	.
run2	9	21790669	9:21790669:C:G	C	G	N	C	G	G	10283	36172.1	0.204612	0.207276	0.203867	0.896165	N	ADD	113520	1.02169	0.0136584	0.994705	1.04941	1.57128	0.116117	.
run2	9	21790755	9:21790755:A:T	A	T	N	A	T	T	10372.9	36447.5	0.206221	0.20909	0.205419	0.897019	N	ADD	113520	1.02325	0.0136151	0.996307	1.05092	1.68819	0.0913742	.
run2	9	21791312	9:21791312:T:A	T	A	N	T	A	A	21406.1	76164.5	0.429751	0.431487	0.429265	0.966336	N	ADD	113520	1.0114	0.0110346	0.98976	1.03351	1.02718	0.304336	.
run2	9	21791467	9:21791467:A:G	A	G	N	G	A	A	21007.2	75492.5	0.425034	0.423447	0.425477	0.93215	N	ADD	113520	0.990644	0.0110713	0.969379	1.01237	-0.84909	0.395831	.
run2	9	21791710	9:21791710:G:A	G	A	N	A	G	G	20988.3	75423.7	0.424648	0.423066	0.42509	0.932965	N	ADD	113520	0.990706	0.0110671	0.969448	1.01243	-0.84373	0.39882	.
run2	9	21792258	9:21792258:T:C	T	C	N	C	T	T	11424.6	40886	0.230403	0.230289	0.230434	0.861135	N	ADD	113520	0.998995	0.0132718	0.973344	1.02532	-0.0757696	0.939602	.
run2	9	21793177	9:21793177:T:G	T	G	N	T	G	G	10887.6	38215.4	0.216275	0.219464	0.215383	0.883761	N	ADD	113520	1.02565	0.0134447	0.998973	1.05303	1.88356	0.0596242	.
run2	9	21793673	9:21793673:C:A	C	A	N	A	C	C	20736.4	74457.1	0.419281	0.417989	0.419642	0.927034	N	ADD	113520	0.992552	0.0111162	0.971161	1.01441	-0.672507	0.501261	.
run2	9	21795074	9:21795074:C:G	C	G	N	C	G	G	20927.7	74448.4	0.420085	0.421843	0.419593	0.952406	N	ADD	113520	1.01142	0.011169	0.989516	1.0338	1.01635	0.309462	.
run2	9	21795096	9:21795096:T:G	T	G	N	T	G	G	20921.6	74432.2	0.419987	0.421721	0.419502	0.953343	N	ADD	113520	1.01124	0.0111636	0.989354	1.03361	1.00125	0.316704	.
run2	9	21795100	9:21795100:A:T	A	T	N	T	A	A	20839.3	74839	0.421416	0.420062	0.421794	0.929104	N	ADD	113520	0.992166	0.0110966	0.970821	1.01398	-0.708725	0.478495	.
run2	9	21795193	9:21795193:A:G	A	G	N	A	G	G	20922.3	74441.6	0.420031	0.421735	0.419555	0.954652	N	ADD	113520	1.01104	0.0111562	0.989168	1.03339	0.983739	0.325244	.
run2	9	21795661	9:21795661:A:G	A	G	N	A	G	G	20919.1	74418.7	0.419916	0.421672	0.419426	0.954642	N	ADD	113520	1.01134	0.011158	0.989458	1.0337	1.0102	0.3124	.
run2	9	21795682	9:21795682:T:G	T	G	N	T	G	G	20891.5	74298	0.419263	0.421116	0.418745	0.955706	N	ADD	113520	1.0119	0.0111537	0.990017	1.03426	1.06042	0.288953	.
run2	9	21795712	9:21795712:C:T	C	T	N	T	C	C	2943.12	10710	0.0601351	0.059325	0.0603616	0.722158	N	ADD	113520	0.97188	0.0256755	0.924183	1.02204	-1.11088	0.266618	.
run2	9	21796220	9:21796220:G:A	G	A	N	A	G	G	10070.6	36286.1	0.204179	0.202996	0.204509	0.936505	N	ADD	113520	0.99314	0.0134483	0.967305	1.01967	-0.511835	0.608766	.
run2	9	21796791	9:21796791:G:A	G	A	N	A	G	G	10393.9	37358.2	0.210325	0.209513	0.210552	0.938744	N	ADD	113520	0.997352	0.0132516	0.971781	1.02359	-0.200111	0.841394	.
run2	9	21797186	9:21797186:G:A	G	A	N	A	G	G	3011.79	10866.8	0.0611284	0.0607093	0.0612456	0.955783	N	ADD	113520	0.987733	0.0220157	0.946019	1.03129	-0.560625	0.575053	.
run2	9	21798971	9:21798971:A:G	A	G	N	G	A	A	5165.98	18643	0.104867	0.104132	0.105073	0.79093	N	ADD	113520	0.992792	0.0190159	0.956471	1.03049	-0.380417	0.703636	.
run2	9	21799598	9:21799598:T:C	T	C	N	T	C	C	10128.8	35515.8	0.201042	0.204169	0.200168	0.873328	N	ADD	113520	1.02633	0.0139221	0.998706	1.05472	1.86694	0.0619096	.
run2	9	21801078	9:21801078:A:T	A	T	N	T	A	A	13206.9	47376	0.266838	0.266214	0.267012	0.883894	N	ADD	113520	0.995011	0.0125004	0.970929	1.01969	-0.400121	0.689067	.
run2	9	21801319	9:21801319:T:C	T	C	N	C	T	T	11310.4	40975.1	0.230292	0.227986	0.230936	0.890075	N	ADD	113520	0.982622	0.0131727	0.957578	1.00832	-1.33081	0.183251	.
run2	9	21801530	9:21801530:A:G	A	G	N	A	G	G	14678.8	51785.5	0.292742	0.295883	0.291864	0.888032	N	ADD	113520	1.01936	0.0120736	0.995518	1.04377	1.5879	0.11231	.
run2	9	21801776	9:21801776:A:T	A	T	N	T	A	A	21707.6	78172.7	0.439924	0.437565	0.440584	0.901838	N	ADD	113520	0.988916	0.010916	0.967983	1.0103	-1.02106	0.307226	.
run2	9	21801811	9:21801811:T:TGTGTGTGTGTGTGC	T	TGTGTGTGTGTGTGC	N	T	TGTGTGTGTGTGTGC	TGTGTGTGTGTGTGC	15328.5	54057.6	0.305612	0.30898	0.30467	0.855551	N	ADD	113520	1.02157	0.0121377	0.99755	1.04616	1.7579	0.0787648	.
run2	9	21803165	9:21803165:A:G	A	G	N	G	A	A	11191.4	40549.1	0.227892	0.225589	0.228536	0.890848	N	ADD	113520	0.982433	0.0132135	0.957317	1.00821	-1.3413	0.179823	.
run2	9	21803183	9:21803183:G:C	G	C	N	G	C	C	10197.5	35777.9	0.202499	0.205554	0.201645	0.878323	N	ADD	113520	1.02473	0.0138566	0.997279	1.05295	1.76335	0.0778409	.
run2	9	21803729	9:21803729:T:TCTTAA	T	TCTTAA	N	T	TCTTAA	TCTTAA	10692.8	37484.7	0.212198	0.215538	0.211265	0.852479	N	ADD	113520	1.02703	0.0138009	0.99962	1.05519	1.93239	0.0533108	.
run2	9	21803858	9:21803858:A:T	A	T	N	T	A	A	12695.7	45367	0.255738	0.255911	0.25569	0.884359	N	ADD	113520	1.00147	0.0126625	0.976923	1.02664	0.116125	0.907553	.
run2	9	21803880	9:21803880:C:A	C	A	N	C	A	A	10191.6	35787.8	0.202517	0.205435	0.201701	0.878391	N	ADD	113520	1.02336	0.0138588	0.995938	1.05154	1.66629	0.0956561	.
run2	9	21804617	9:21804617:A:G	A	G	N	A	G	G	9866.71	34739	0.196466	0.198885	0.19579	0.867549	N	ADD	113520	1.01941	0.0141449	0.991541	1.04807	1.35937	0.17403	.
run2	9	21804693	9:21804693:A:G	A	G	N	A	G	G	10201.3	35823.4	0.202716	0.205629	0.201901	0.878386	N	ADD	113520	1.02326	0.0138535	0.995853	1.05143	1.65997	0.0969213	.
run2	9	21804703	9:21804703:CAA:C	CAA	C	N	C	CAA	CAA	11703.2	41829.4	0.235785	0.235903	0.235752	0.912571	N	ADD	113520	1.00113	0.0127874	0.976349	1.02654	0.088174	0.929738	.
run2	9	21805208	9:21805208:C:CAG	C	CAG	N	C	CAG	CAG	10694.6	37488.2	0.212222	0.215573	0.211285	0.853106	N	ADD	113520	1.02709	0.0137948	0.99969	1.05524	1.93751	0.0526833	.
run2	9	21806564	9:21806564:G:A	G	A	N	A	G	G	8479.98	30430.4	0.171381	0.170933	0.171506	0.930084	N	ADD	113520	0.998339	0.0145179	0.970332	1.02715	-0.114523	0.908823	.
run2	9	21806969	9:21806969:C:A	C	A	N	A	C	C	8596.85	30766.1	0.173374	0.173289	0.173398	0.925221	N	ADD	113520	1.00285	0.0144815	0.974782	1.03172	0.196237	0.844425	.
run2	9	21807994	9:21807994:A:G	A	G	N	A	G	G	23384.8	83229	0.469582	0.471373	0.469081	0.930018	N	ADD	113520	1.01069	0.0110852	0.988972	1.03289	0.959617	0.337248	.
run2	9	21808409	9:21808409:C:G	C	G	N	C	G	G	23413.4	83341.4	0.470203	0.47195	0.469714	0.931483	N	ADD	113520	1.01041	0.0110748	0.988714	1.03258	0.935074	0.34975	.
run2	9	21808420	9:21808420:CAAA:CAA	CA	C	N	C	CA	CA	12070.4	43569.1	0.245065	0.243305	0.245557	0.873435	N	ADD	113520	0.988657	0.0129593	0.963861	1.01409	-0.880306	0.378693	.
run2	9	21808420	9:21808420:CAAA:C	CAAA	C	N	CAAA	C	C	23473.1	83507.2	0.471196	0.473152	0.470649	0.914447	N	ADD	113520	1.01152	0.0111868	0.989583	1.03394	1.02386	0.305903	.
run2	9	21808605	9:21808605:AC:A	AC	A	N	AC	A	A	11336.5	39757.1	0.225042	0.228513	0.224072	0.857475	N	ADD	113520	1.02753	0.013451	1.00079	1.05498	2.01894	0.043493	.
run2	9	21808606	9:21808606:C:A	C	A	N	A	C	C	21026.9	75627.8	0.425717	0.423844	0.42624	0.597273	N	ADD	113520	0.984186	0.0136198	0.958262	1.01081	-1.17038	0.241849	.
run2	9	21808752	9:21808752:T:G	T	G	N	G	T	T	11423.6	40991.3	0.230862	0.230268	0.231028	0.944485	N	ADD	113520	0.99913	0.0127251	0.974519	1.02436	-0.0684228	0.945449	.
run2	9	21808913	9:21808913:C:T	C	T	N	T	C	C	11034.8	39667.8	0.22332	0.222431	0.223569	0.939333	N	ADD	113520	0.996123	0.0129345	0.971188	1.0217	-0.300301	0.763947	.
run2	9	21809077	9:21809077:T:A	T	A	N	A	T	T	8675.83	31071.4	0.175067	0.174881	0.175119	0.927096	N	ADD	113520	1.00205	0.0144039	0.974158	1.03074	0.142267	0.886869	.
run2	9	21809333	9:21809333:C:T	C	T	N	C	T	T	23342.2	83092.5	0.468793	0.470513	0.468312	0.928927	N	ADD	113520	1.0104	0.011095	0.988664	1.03261	0.932361	0.35115	.
run2	9	21809857	9:21809857:C:T	C	T	N	T	C	C	5184.82	18706.5	0.105229	0.104512	0.10543	0.799337	N	ADD	113520	0.992913	0.0188828	0.956837	1.03035	-0.376664	0.706423	.
run2	9	21809992	9:21809992:A:C	A	C	N	C	A	A	11548.4	41725.8	0.234647	0.232785	0.235168	0.921551	N	ADD	113520	0.986478	0.0128686	0.961908	1.01168	-1.05795	0.290078	.
run2	9	21810306	9:21810306:C:T	C	T	N	T	C	C	6004.91	21570	0.121454	0.121042	0.121569	0.828592	N	ADD	113520	0.992133	0.017435	0.958803	1.02662	-0.452982	0.650562	.
run2	9	21810430	9:21810430:A:AAGAG	A	AAGAG	N	A	AAGAG	AAGAG	24081.2	85661.7	0.483364	0.48541	0.482792	0.814448	N	ADD	113520	1.01415	0.0118583	0.990853	1.038	1.18502	0.23601	.
run2	9	21810531	9:21810531:T:G	T	G	N	T	G	G	21176.1	75258.4	0.424747	0.426852	0.424158	0.930381	N	ADD	113520	1.01297	0.0112692	0.990842	1.03559	1.14355	0.25281	.
run2	9	21811022	9:21811022:CA:C	CA	C	N	C	CA	CA	3992.95	14476.5	0.0813488	0.0804867	0.0815898	0.720603	N	ADD	113520	0.978359	0.02235	0.936427	1.02217	-0.978892	0.327633	.
run2	9	21811027	9:21811027:T:C	T	C	N	T	C	C	23302	82952.7	0.468	0.469703	0.467523	0.930036	N	ADD	113520	1.01047	0.0110821	0.988761	1.03266	0.940106	0.347163	.
run2	9	21811154	9:21811154:A:G	A	G	N	G	A	A	10898.9	39168.8	0.220523	0.219691	0.220756	0.928359	N	ADD	113520	0.997427	0.0131301	0.972086	1.02343	-0.196241	0.844422	.
run2	9	21811441	9:21811441:A:G	A	G	N	A	G	G	23279.8	82864	0.467511	0.469256	0.467023	0.928347	N	ADD	113520	1.01075	0.0110936	0.989006	1.03296	0.963495	0.335299	.
run2	9	21811533	9:21811533:C:G	C	G	N	C	G	G	22178.2	78834.8	0.444913	0.447051	0.444315	0.941669	N	ADD	113520	1.01343	0.0110917	0.991638	1.0357	1.20293	0.229005	.
run2	9	21811565	9:21811565:G:A	G	A	N	A	G	G	12534.3	45194.5	0.254267	0.252657	0.254717	0.906277	N	ADD	113520	0.988381	0.0126538	0.964169	1.0132	-0.923618	0.355685	.
run2	9	21812316	9:21812316:G:A	G	A	N	A	G	G	22637.5	81355.3	0.458037	0.456309	0.458521	0.924594	N	ADD	113520	0.989617	0.0110789	0.96836	1.01134	-0.942105	0.346139	.
run2	9	21812349	9:21812349:T:A	T	A	N	A	T	T	22636.3	81352.8	0.458021	0.456285	0.458506	0.924382	N	ADD	113520	0.989573	0.0110802	0.968314	1.0113	-0.945961	0.344169	.
run2	9	21813241	9:21813241:T:C	T	C	N	C	T	T	9061.64	31803.3	0.17999	0.182658	0.179244	0.939313	N	ADD	113520	1.02162	0.013959	0.994046	1.04995	1.53218	0.125478	.
run2	9	21813303	9:21813303:A:C	A	C	N	C	A	A	9064.22	31811.8	0.180039	0.18271	0.179292	0.939069	N	ADD	113520	1.02166	0.0139595	0.994083	1.05	1.53482	0.124829	.
run2	9	21813495	9:21813495:C:T	C	T	N	T	C	C	9064.52	31818	0.180067	0.182716	0.179327	0.935207	N	ADD	113520	1.0214	0.0139827	0.993789	1.04978	1.51438	0.12993	.
run2	9	21813518	9:21813518:C:T	C	T	N	T	C	C	9101.74	31964.8	0.180878	0.183466	0.180154	0.935006	N	ADD	113520	1.02072	0.0139634	0.993162	1.04904	1.46857	0.14195	.
run2	9	21813595	9:21813595:A:G	A	G	N	G	A	A	12058.3	43719.6	0.245674	0.243063	0.246405	0.947515	N	ADD	113520	0.982003	0.0124874	0.95826	1.00633	-1.45434	0.145852	.
run2	9	21813718	9:21813718:C:T	C	T	N	T	C	C	23079.2	81951.5	0.462609	0.465212	0.461881	0.957222	N	ADD	113520	1.01126	0.010541	0.990578	1.03237	1.06189	0.288285	.
run2	9	21813765	9:21813765:G:A	G	A	N	A	G	G	3041.1	10943.2	0.0615938	0.0613002	0.061676	0.97172	N	ADD	113520	0.990757	0.0217371	0.949434	1.03388	-0.427183	0.669246	.
run2	9	21813769	9:21813769:G:C	G	C	N	C	G	G	12430.7	44878	0.252417	0.250568	0.252933	0.925206	N	ADD	113520	0.986672	0.0125488	0.962701	1.01124	-1.06923	0.284967	.
run2	9	21813770	9:21813770:G:T	G	T	N	T	G	G	3059.47	11028.5	0.0620508	0.0616705	0.0621572	0.976883	N	ADD	113520	0.989226	0.0216165	0.948191	1.03204	-0.501106	0.616297	.
run2	9	21813772	9:21813772:T:C	T	C	N	C	T	T	12430.7	44878	0.252417	0.250568	0.252933	0.925206	N	ADD	113520	0.986672	0.0125488	0.962701	1.01124	-1.06923	0.284967	.
run2	9	21815166	9:21815166:G:T	G	T	N	T	G	G	10186.5	36430.4	0.205325	0.205332	0.205323	0.945534	N	ADD	113520	0.999174	0.0131612	0.973729	1.02528	-0.0628038	0.949923	.
run2	9	21815589	9:21815589:T:TA	T	TA	N	TA	T	T	4059.24	14424	0.0814094	0.081823	0.0812938	0.523307	N	ADD	113520	1.01581	0.0260414	0.965262	1.069	0.60228	0.546988	.
run2	9	21815589	9:21815589:T:TAA	T	TAA	N	TAA	T	T	22577	80867.4	0.455622	0.455089	0.455771	0.43762	N	ADD	113520	0.991115	0.0156069	0.961257	1.0219	-0.571812	0.567449	.
run2	9	21815589	9:21815589:T:TAAA	T	TAAA	N	TAAA	T	T	19828.5	70824.4	0.399282	0.399688	0.399168	0.551356	N	ADD	113520	1.00472	0.0141693	0.977203	1.03302	0.332449	0.73955	.
run2	9	21815797	9:21815797:C:T	C	T	N	T	C	C	14717.6	52764.6	0.297226	0.296666	0.297383	0.944028	N	ADD	113520	0.994943	0.0116692	0.972445	1.01796	-0.434498	0.663927	.
run2	9	21816214	9:21816214:C:G	C	G	N	G	C	C	16927.8	60530.6	0.341166	0.341217	0.341152	0.945475	N	ADD	113520	0.999157	0.0112801	0.97731	1.02149	-0.0747413	0.940421	.
run2	9	21816528	9:21816528:A:G	A	G	N	A	G	G	24002	85123	0.480642	0.483814	0.479755	1.00512	N	ADD	113520	1.01363	0.0102675	0.993436	1.03424	1.31856	0.187316	.
run2	9	21816573	9:21816573:G:A	G	A	N	G	A	A	10620.1	37233.6	0.210772	0.214071	0.20985	0.862785	N	ADD	113520	1.02683	0.0137005	0.999624	1.05478	1.93254	0.0532933	.
run2	9	21816637	9:21816637:T:C	T	C	N	C	T	T	9367.49	33363.4	0.188209	0.188823	0.188037	0.939264	N	ADD	113520	1.01023	0.0139028	0.983076	1.03814	0.732202	0.464045	.
run2	9	21816646	9:21816646:A:G	A	G	N	A	G	G	10625.8	37251.8	0.210877	0.214186	0.209952	0.862432	N	ADD	113520	1.02692	0.0137004	0.999714	1.05487	1.93912	0.052487	.
run2	9	21816758	9:21816758:G:A	G	A	N	A	G	G	21330.3	76950.5	0.432879	0.429959	0.433695	1.00596	N	ADD	113520	0.988455	0.0103592	0.968588	1.00873	-1.12091	0.262325	.
run2	9	21817524	9:21817524:G:C	G	C	N	C	G	G	5507.15	19867.7	0.111764	0.111009	0.111975	0.840483	N	ADD	113520	0.985581	0.0179531	0.951504	1.02088	-0.809018	0.418505	.
run2	9	21817754	9:21817754:A:G	A	G	N	A	G	G	10796.1	37798.1	0.214033	0.217619	0.213031	0.862326	N	ADD	113520	1.02928	0.0136516	1.00211	1.0572	2.11431	0.0344886	.
run2	9	21818011	9:21818011:C:T	C	T	N	T	C	C	10609.5	38576.5	0.21664	0.213857	0.217418	0.952177	N	ADD	113520	0.978502	0.01301	0.953867	1.00377	-1.67041	0.0948383	.
run2	9	21818310	9:21818310:C:T	C	T	N	C	T	T	10844.6	37943.4	0.214887	0.218597	0.21385	0.864038	N	ADD	113520	1.02987	0.0135815	1.00282	1.05765	2.16694	0.0302391	.
run2	9	21818316	9:21818316:C:CTTTT	C	CTTTT	N	CTTTT	C	C	15361.3	55464.9	0.311955	0.309642	0.312602	0.653489	N	ADD	113520	0.973994	0.0138874	0.947841	1.00087	-1.8974	0.0577745	.
run2	9	21818674	9:21818674:A:G	A	G	N	G	A	A	9270.33	33030	0.186312	0.186864	0.186158	0.937484	N	ADD	113520	1.00991	0.0139759	0.982619	1.03795	0.70537	0.48058	.
run2	9	21818728	9:21818728:T:C	T	C	N	C	T	T	2447.99	9301.84	0.0517523	0.0493447	0.0524254	0.777001	N	ADD	113520	0.924434	0.0269124	0.876936	0.974505	-2.91959	0.00350488	.
run2	9	21819136	9:21819136:C:CT	C	CT	N	C	CT	CT	17161.4	60865.5	0.34367	0.345925	0.34304	0.72393	N	ADD	113520	1.0144	0.0127728	0.989321	1.04012	1.11936	0.262985	.
run2	9	21819182	9:21819182:C:G	C	G	N	G	C	C	10673.1	38825.9	0.218019	0.21514	0.218824	0.952915	N	ADD	113520	0.977919	0.012977	0.95336	1.00311	-1.72062	0.0853206	.
run2	9	21819722	9:21819722:T:G	T	G	N	G	T	T	5174	18436.2	0.103991	0.104293	0.103907	0.871466	N	ADD	113520	1.00344	0.018075	0.968516	1.03963	0.1901	0.849231	.
run2	9	21820080	9:21820080:A:G	A	G	N	G	A	A	2778.1	10046.7	0.0564868	0.0559988	0.0566233	0.822957	N	ADD	113520	0.986017	0.0247264	0.939371	1.03498	-0.569499	0.569017	.
run2	9	21821031	9:21821031:C:T	C	T	N	T	C	C	4346.94	15709.6	0.0883393	0.0876223	0.0885398	0.808592	N	ADD	113520	0.991088	0.0202771	0.952473	1.03127	-0.441457	0.658882	.
run2	9	21821281	9:21821281:A:G	A	G	N	G	A	A	22470.8	80989.4	0.455692	0.452949	0.456458	0.94502	N	ADD	113520	0.988566	0.0106286	0.968185	1.00938	-1.08201	0.279247	.
run2	9	21821508	9:21821508:C:T	C	T	N	T	C	C	10571.5	38461.4	0.215966	0.213092	0.216769	0.925479	N	ADD	113520	0.976945	0.013217	0.951963	1.00258	-1.76473	0.0776095	.
run2	9	21821669	9:21821669:T:C	T	C	N	C	T	T	14056.3	50243.8	0.283211	0.283337	0.283176	0.925366	N	ADD	113520	1.00015	0.0119421	0.977016	1.02384	0.0128541	0.989744	.
run2	9	21822417	9:21822417:A:G	A	G	N	G	A	A	3062.55	11047.1	0.062146	0.0617324	0.0622617	0.95736	N	ADD	113520	0.988745	0.0218237	0.947344	1.03195	-0.518653	0.604003	.
run2	9	21822483	9:21822483:G:A	G	A	N	G	A	A	10853	37989.9	0.215129	0.218766	0.214112	0.856325	N	ADD	113520	1.02972	0.0136732	1.00249	1.05768	2.14161	0.0322251	.
run2	9	21823088	9:21823088:C:T	C	T	N	T	C	C	10398.3	37800.7	0.212293	0.2096	0.213046	0.94051	N	ADD	113520	0.97855	0.0131892	0.953579	1.00418	-1.64402	0.100173	.
run2	9	21823952	9:21823952:T:C	T	C	N	C	T	T	20736.7	74793.6	0.420764	0.417994	0.421539	0.95482	N	ADD	113520	0.988318	0.0106741	0.967857	1.00921	-1.10083	0.270972	.
run2	9	21824049	9:21824049:G:A	G	A	N	A	G	G	3014.45	10878.4	0.0611911	0.060763	0.0613108	0.958488	N	ADD	113520	0.987811	0.0219714	0.946176	1.03128	-0.558157	0.576737	.
run2	9	21824882	9:21824882:C:T	C	T	N	T	C	C	20396.8	73668.6	0.414312	0.411143	0.415198	0.952043	N	ADD	113520	0.985863	0.010715	0.965374	1.00679	-1.32881	0.183912	.
run2	9	21825075	9:21825075:T:C	T	C	N	T	C	C	10828.6	37895.2	0.214605	0.218275	0.213579	0.855678	N	ADD	113520	1.03042	0.0136835	1.00315	1.05843	2.18981	0.0285382	.
run2	9	21825858	9:21825858:T:C	T	C	N	C	T	T	10263.4	37304	0.209511	0.206881	0.210247	0.958434	N	ADD	113520	0.979251	0.0131213	0.954388	1.00476	-1.59798	0.110047	.
run2	9	21825946	9:21825946:G:GA	G	GA	N	GA	G	G	14958.9	53719.4	0.302494	0.301531	0.302764	0.89231	N	ADD	113520	0.991835	0.0119505	0.968874	1.01534	-0.686026	0.492697	.
run2	9	21825996	9:21825996:A:G	A	G	N	G	A	A	16712.3	59868.8	0.337302	0.336874	0.337422	0.939397	N	ADD	113520	0.995925	0.0113451	0.974024	1.01832	-0.359926	0.718903	.
run2	9	21826387	9:21826387:T:C	T	C	N	C	T	T	16790.4	60166.9	0.338959	0.338448	0.339102	0.9371	N	ADD	113520	0.995259	0.0113505	0.973362	1.01765	-0.418678	0.675451	.
run2	9	21826463	9:21826463:C:T	C	T	N	T	C	C	14741.2	52865.2	0.297773	0.297142	0.29795	0.937609	N	ADD	113520	0.99476	0.0117042	0.9722	1.01784	-0.448866	0.653528	.
run2	9	21826516	9:21826516:A:G	A	G	N	G	A	A	9085.26	32438.4	0.182891	0.183134	0.182824	0.937763	N	ADD	113520	1.00715	0.0140403	0.979817	1.03526	0.507782	0.611606	.
run2	9	21826538	9:21826538:G:A	G	A	N	G	A	A	10876.4	38079.9	0.215628	0.219238	0.214619	0.859368	N	ADD	113520	1.02937	0.0136404	1.00222	1.05727	2.12249	0.0337966	.
run2	9	21826620	9:21826620:A:ATTATTG	A	ATTATTG	N	ATTATTG	A	A	4488.91	16217.8	0.0912028	0.0904841	0.0914038	0.879176	N	ADD	113520	0.985984	0.0191211	0.949716	1.02364	-0.738203	0.460391	.
run2	9	21826623	9:21826623:A:ATTG	A	ATTG	N	ATTG	A	A	10515.2	37655.2	0.212167	0.211958	0.212226	0.889238	N	ADD	113520	0.997097	0.0134177	0.971217	1.02367	-0.216667	0.828468	.
run2	9	21826840	9:21826840:G:A	G	A	N	A	G	G	5268.38	18565.1	0.104975	0.106196	0.104634	0.90587	N	ADD	113520	1.01766	0.0187177	0.981005	1.05569	0.935399	0.349583	.
run2	9	21826940	9:21826940:G:T	G	T	N	T	G	G	8840.11	31588.5	0.178068	0.178192	0.178034	0.941473	N	ADD	113520	1.00511	0.0141692	0.977583	1.03342	0.35988	0.718937	.
run2	9	21827192	9:21827192:G:A	G	A	N	A	G	G	10262.9	37304.2	0.20951	0.206871	0.210248	0.958353	N	ADD	113520	0.979178	0.013122	0.954316	1.00469	-1.60357	0.10881	.
run2	9	21827406	9:21827406:A:G	A	G	N	G	A	A	9045.02	32263.1	0.181942	0.182323	0.181835	0.937676	N	ADD	113520	1.00836	0.0140696	0.980936	1.03656	0.591924	0.553901	.
run2	9	21827992	9:21827992:G:A	G	A	N	G	A	A	10832	37868.8	0.214503	0.218343	0.21343	0.856763	N	ADD	113520	1.03161	0.01368	1.00432	1.05965	2.27503	0.0229043	.
run2	9	21828110	9:21828110:A:C	A	C	N	C	A	A	8880.72	31728.5	0.178864	0.179011	0.178823	0.943244	N	ADD	113520	1.00552	0.0141338	0.978051	1.03377	0.389698	0.69676	.
run2	9	21828242	9:21828242:T:C	T	C	N	T	C	C	10567.6	36952.4	0.209302	0.213013	0.208264	0.848143	N	ADD	113520	1.03091	0.0138361	1.00333	1.05924	2.19989	0.0278147	.
run2	9	21829117	9:21829117:C:T	C	T	N	T	C	C	13234.7	48123.2	0.270251	0.266774	0.271224	0.927974	N	ADD	113520	0.976969	0.0122605	0.953772	1.00073	-1.90046	0.0573723	.
run2	9	21829416	9:21829416:GT:G	GT	G	N	GT	G	G	13298.6	46729.3	0.264393	0.268062	0.263368	0.820768	N	ADD	113520	1.02754	0.0129538	1.00178	1.05396	2.09731	0.0359662	.
run2	9	21829507	9:21829507:T:C	T	C	N	C	T	T	11651.1	42421.8	0.238165	0.234854	0.239091	0.935097	N	ADD	113520	0.976009	0.012709	0.951998	1.00063	-1.91072	0.0560406	.
run2	9	21829604	9:21829604:T:A	T	A	N	A	T	T	13372.1	47876.3	0.269769	0.269545	0.269832	0.93923	N	ADD	113520	0.99685	0.0120295	0.973621	1.02063	-0.262309	0.793083	.
run2	9	21830157	9:21830157:A:G	A	G	N	G	A	A	13375.7	47894.6	0.269865	0.269617	0.269935	0.938709	N	ADD	113520	0.996679	0.0120317	0.97345	1.02046	-0.276484	0.782176	.
run2	9	21830479	9:21830479:G:A	G	A	N	A	G	G	3008.14	10842.5	0.0610052	0.0606358	0.0611084	0.946331	N	ADD	113520	0.988934	0.0221395	0.946939	1.03279	-0.502631	0.615224	.
run2	9	21830953	9:21830953:A:AATGAGAT	A	AATGAGAT	N	AATGAGAT	A	A	3051.5	11014.3	0.0619528	0.0615098	0.0620767	0.903328	N	ADD	113520	0.986037	0.0225087	0.943482	1.03051	-0.62471	0.532161	.
run2	9	21831494	9:21831494:AT:A	AT	A	N	A	AT	AT	21717	78103.6	0.439661	0.437755	0.440194	0.845761	N	ADD	113520	0.991175	0.0112907	0.969482	1.01335	-0.785101	0.432395	.
run2	9	21831629	9:21831629:A:G	A	G	N	G	A	A	23846.2	85997.3	0.483807	0.480673	0.484683	0.935881	N	ADD	113520	0.981677	0.0109262	0.960878	1.00293	-1.69257	0.090537	.
run2	9	21831784	9:21831784:AT:A	AT	A	N	A	AT	AT	8568	30481.7	0.171995	0.172707	0.171796	0.679223	N	ADD	113520	1.00832	0.0173253	0.974651	1.04314	0.477978	0.632666	.
run2	9	21832742	9:21832742:A:G	A	G	N	G	A	A	23098.5	83383.8	0.469002	0.465602	0.469953	1.00012	N	ADD	113520	0.981263	0.0105355	0.961208	1.00174	-1.79534	0.072599	.
run2	9	21833046	9:21833046:T:C	T	C	N	C	T	T	22601.7	81597.4	0.458946	0.455587	0.459885	0.963034	N	ADD	113520	0.980754	0.0107534	0.960299	1.00164	-1.80725	0.0707237	.
run2	9	21833338	9:21833338:T:C	T	C	N	T	C	C	11002.8	38493.8	0.218008	0.221786	0.216952	0.853518	N	ADD	113520	1.03059	0.0135181	1.00364	1.05826	2.22884	0.0258244	.
run2	9	21833659	9:21833659:A:G	A	G	N	A	G	G	24992.9	88483.7	0.499809	0.503787	0.498696	0.94698	N	ADD	113520	1.02414	0.0108764	1.00254	1.04621	2.19304	0.0283043	.
run2	9	21834210	9:21834210:T:C	T	C	N	C	T	T	4213.84	14879.5	0.0840969	0.0849394	0.0838613	1.00112	N	ADD	113520	1.01591	0.0205856	0.975734	1.05773	0.766654	0.443287	.
run2	9	21835118	9:21835118:G:C	G	C	N	C	G	G	2959.72	10608.1	0.0597595	0.0596598	0.0597873	0.844332	N	ADD	113520	0.995092	0.023726	0.949878	1.04246	-0.207376	0.835716	.
run2	9	21836293	9:21836293:C:T	C	T	N	T	C	C	2681.93	9711.69	0.0545879	0.0540603	0.0547353	0.789656	N	ADD	113520	0.975129	0.0256229	0.927367	1.02535	-0.982933	0.32564	.
run2	9	21837144	9:21837144:GT:G	GT	G	N	G	GT	GT	10835	38666.2	0.218029	0.218404	0.217924	0.923715	N	ADD	113520	1.00603	0.0131364	0.980459	1.03227	0.457726	0.64715	.
run2	9	21837699	9:21837699:C:T	C	T	N	T	C	C	2686.77	9812.64	0.0550538	0.0541578	0.0553043	0.749391	N	ADD	113520	0.979282	0.0262468	0.930179	1.03098	-0.797628	0.425086	.
run2	9	21838145	9:21838145:A:G	A	G	N	G	A	A	9879.66	35274.6	0.198882	0.199146	0.198808	0.95656	N	ADD	113520	1.00584	0.0134565	0.979656	1.03272	0.43257	0.665327	.
run2	9	21839188	9:21839188:A:T	A	T	N	A	T	T	18441.4	65746.3	0.370805	0.371728	0.370548	0.761976	N	ADD	113520	1.00867	0.012221	0.984795	1.03312	0.706205	0.480061	.
run2	9	21840193	9:21840193:C:G	C	G	N	G	C	C	24553.1	88722.1	0.498922	0.494923	0.50004	0.940964	N	ADD	113520	0.976047	0.0109103	0.955397	0.997143	-2.22219	0.0262707	.
run2	9	21840298	9:21840298:A:G	A	G	N	G	A	A	9899.96	35349.3	0.199301	0.199556	0.19923	0.957597	N	ADD	113520	1.00567	0.0134413	0.979522	1.03252	0.420622	0.674031	.
run2	9	21840387	9:21840387:C:T	C	T	N	T	C	C	22272.6	80369.7	0.452089	0.448955	0.452966	0.924447	N	ADD	113520	0.981001	0.0109948	0.960087	1.00237	-1.74464	0.081047	.
run2	9	21840760	9:21840760:A:G	A	G	N	G	A	A	24362.4	87980.9	0.494817	0.491079	0.495862	0.911034	N	ADD	113520	0.976652	0.0110982	0.955637	0.998129	-2.1287	0.033279	.
run2	9	21840777	9:21840777:G:A	G	A	N	A	G	G	9881.96	35320.3	0.199094	0.199193	0.199066	0.955713	N	ADD	113520	1.00464	0.0134534	0.978497	1.03148	0.344214	0.730686	.
run2	9	21840834	9:21840834:G:T	G	T	N	T	G	G	8834.37	31713.3	0.178593	0.178076	0.178737	0.89977	N	ADD	113520	0.993358	0.01422	0.966055	1.02143	-0.468641	0.639326	.
run2	9	21840842	9:21840842:C:T	C	T	N	T	C	C	24361.8	87976	0.494793	0.491066	0.495835	0.910893	N	ADD	113520	0.976708	0.0110995	0.955689	0.998189	-2.12329	0.0337294	.
run2	9	21842154	9:21842154:G:A	G	A	N	A	G	G	12708.6	46168	0.259323	0.256171	0.260204	0.911803	N	ADD	113520	0.975924	0.0124717	0.952357	1.00007	-1.95409	0.0506905	.
run2	9	21842225	9:21842225:G:A	G	A	N	A	G	G	23434.9	84650.4	0.476063	0.472383	0.477092	0.911418	N	ADD	113520	0.977624	0.0110749	0.956632	0.999076	-2.04339	0.0410134	.
run2	9	21842300	9:21842300:G:C	G	C	N	C	G	G	22259	80321.9	0.451819	0.448679	0.452696	0.923527	N	ADD	113520	0.980955	0.0110013	0.96003	1.00234	-1.74785	0.0804903	.
run2	9	21842630	9:21842630:C:T	C	T	N	T	C	C	3330.42	11958.4	0.06734	0.0671321	0.0673981	0.819774	N	ADD	113520	1.00593	0.0227518	0.962058	1.0518	0.259846	0.794982	.
run2	9	21842733	9:21842733:A:G	A	G	N	A	G	G	11295.1	39511.9	0.22378	0.227678	0.22269	0.817952	N	ADD	113520	1.03221	0.0136937	1.00487	1.06029	2.31494	0.0206164	.
run2	9	21843736	9:21843736:A:G	A	G	N	G	A	A	12768.9	46368.6	0.260472	0.257386	0.261335	0.914574	N	ADD	113520	0.976537	0.0124344	0.953025	1.00063	-1.90946	0.0562026	.
run2	9	21843826	9:21843826:C:A	C	A	N	A	C	C	20957.5	75734	0.425879	0.422445	0.426839	0.875282	N	ADD	113520	0.977748	0.0113642	0.956211	0.99977	-1.9802	0.0476809	.
run2	9	21843842	9:21843842:A:G	A	G	N	G	A	A	10031	35889.2	0.202256	0.202196	0.202273	0.957099	N	ADD	113520	1.0032	0.0134064	0.977186	1.02991	0.238508	0.811487	.
run2	9	21844643	9:21844643:A:G	A	G	N	G	A	A	10220.9	36445.2	0.205542	0.206026	0.205406	0.95537	N	ADD	113520	1.00803	0.0133239	0.982045	1.0347	0.600143	0.548411	.
run2	9	21844772	9:21844772:A:G	A	G	N	G	A	A	11362.2	40546.5	0.228632	0.229031	0.228521	0.90998	N	ADD	113520	1.0071	0.0130319	0.981701	1.03315	0.542783	0.587279	.
run2	9	21845029	9:21845029:C:CA	C	CA	N	C	CA	CA	23790.4	84824	0.478393	0.479549	0.47807	0.602862	N	ADD	113520	1.0047	0.0134193	0.978615	1.03147	0.349109	0.727008	.
run2	9	21845308	9:21845308:A:G	A	G	N	G	A	A	5759.17	20685.1	0.116474	0.116089	0.116582	0.801986	N	ADD	113520	0.998326	0.017939	0.963835	1.03405	-0.0933987	0.925587	.
run2	9	21845738	9:21845738:G:C	G	C	N	G	C	C	20739.4	73565.7	0.415368	0.418048	0.414618	0.809959	N	ADD	113520	1.01153	0.0116608	0.988673	1.03491	0.983057	0.325579	.
run2	9	21846285	9:21846285:A:G	A	G	N	G	A	A	9148.67	32727.4	0.184443	0.184412	0.184452	0.997775	N	ADD	113520	1.00452	0.0133154	0.978642	1.03108	0.338573	0.734931	.
run2	9	21846327	9:21846327:C:T	C	T	N	T	C	C	8250.37	29589	0.166664	0.166304	0.166764	0.963788	N	ADD	113520	1.00136	0.0141098	0.974051	1.02944	0.0965837	0.923057	.
run2	9	21846416	9:21846416:GA:G	GA	G	N	G	GA	GA	21725.8	78181.4	0.440042	0.437931	0.440632	0.808777	N	ADD	113520	0.98761	0.0117111	0.9652	1.01054	-1.06455	0.287081	.
run2	9	21846727	9:21846727:A:G	A	G	N	A	G	G	17437.5	61735.4	0.348718	0.351491	0.347942	0.833321	N	ADD	113520	1.01291	0.011986	0.989396	1.03699	1.07055	0.284373	.
run2	9	21848423	9:21848423:T:TGATTTGGGCCCACTAAGTAGG	T	TGATTTGGGCCCACTAAGTAGG	N	TGATTTGGGCCCACTAAGTAGG	T	T	8196.76	29389.5	0.165549	0.165224	0.16564	0.942778	N	ADD	113520	1.0015	0.0143038	0.973813	1.02997	0.10481	0.916526	.
run2	9	21848531	9:21848531:G:A	G	A	N	A	G	G	5752.32	20656.7	0.116319	0.115951	0.116422	0.802236	N	ADD	113520	0.998434	0.0179458	0.963926	1.03418	-0.087337	0.930404	.
run2	9	21848744	9:21848744:C:A	C	A	N	A	C	C	3959.71	14030.2	0.0792368	0.0798168	0.0790747	0.910094	N	ADD	113520	1.0126	0.0204789	0.972766	1.05408	0.611661	0.540762	.
run2	9	21849066	9:21849066:A:T	A	T	N	T	A	A	8470.71	30344.4	0.170962	0.170746	0.171022	0.968215	N	ADD	113520	1.00244	0.0139445	0.975414	1.03022	0.174818	0.861222	.
run2	9	21849093	9:21849093:C:CAG	C	CAG	N	C	CAG	CAG	17450.1	61851.5	0.349285	0.351746	0.348597	0.798426	N	ADD	113520	1.01188	0.0122147	0.987939	1.03639	0.966562	0.333763	.
run2	9	21849178	9:21849178:G:C	G	C	N	G	C	C	17695.6	62749	0.354319	0.356695	0.353655	0.836146	N	ADD	113520	1.01017	0.0118792	0.986918	1.03396	0.851474	0.394506	.
run2	9	21850044	9:21850044:C:G	C	G	N	G	C	C	8437.02	30250.4	0.170399	0.170067	0.170492	0.965398	N	ADD	113520	1.00135	0.0139854	0.974274	1.02918	0.0964044	0.923199	.
run2	9	21851157	9:21851157:C:T	C	T	N	T	C	C	8828.54	31799.1	0.178945	0.177959	0.179221	0.928319	N	ADD	113520	0.995226	0.0139871	0.968313	1.02289	-0.342136	0.732249	.
run2	9	21851505	9:21851505:C:G	C	G	N	G	C	C	8006	28780.3	0.162025	0.161379	0.162206	0.937327	N	ADD	113520	0.997509	0.0144966	0.969566	1.02626	-0.172037	0.863409	.
run2	9	21851683	9:21851683:G:A	G	A	N	A	G	G	4351.54	15861.8	0.0890299	0.0877151	0.0893976	0.784556	N	ADD	113520	0.97846	0.0205681	0.9398	1.01871	-1.0587	0.289735	.
run2	9	21851777	9:21851777:G:A	G	A	N	A	G	G	3908.23	13864.8	0.0782813	0.0787792	0.0781421	0.8903	N	ADD	113520	1.01068	0.0208383	0.970237	1.05282	0.510008	0.610046	.
run2	9	21851838	9:21851838:C:A	C	A	N	A	C	C	23360.5	83892.7	0.472398	0.470884	0.472822	0.841296	N	ADD	113520	0.992695	0.0114867	0.970595	1.0153	-0.638324	0.523263	.
run2	9	21852181	9:21852181:G:T	G	T	N	T	G	G	20837.9	74988.1	0.422067	0.420034	0.422635	0.858871	N	ADD	113520	0.989066	0.011439	0.967137	1.01149	-0.961146	0.336479	.
run2	9	21852191	9:21852191:T:C	T	C	N	C	T	T	21030.3	75700.7	0.426053	0.423913	0.426651	0.853209	N	ADD	113520	0.988145	0.0114625	0.966193	1.0106	-1.04039	0.298159	.
run2	9	21852508	9:21852508:CA:C	CA	C	N	C	CA	CA	11451.1	40996.3	0.231005	0.230823	0.231056	0.691073	N	ADD	113520	0.999465	0.014815	0.970861	1.02891	-0.0360887	0.971212	.
run2	9	21852852	9:21852852:C:A	C	A	N	A	C	C	7998.69	28765.2	0.161927	0.161231	0.162122	0.939553	N	ADD	113520	0.997077	0.0144854	0.969167	1.02579	-0.202091	0.839846	.
run2	9	21853221	9:21853221:T:C	T	C	N	T	C	C	15422.3	54452.4	0.307764	0.310872	0.306895	0.799746	N	ADD	113520	1.01772	0.0126821	0.992738	1.04334	1.38523	0.165981	.
run2	9	21853264	9:21853264:G:A	G	A	N	A	G	G	3853.28	14101.6	0.0790824	0.0776715	0.0794769	0.835283	N	ADD	113520	0.974705	0.0210936	0.93523	1.01585	-1.2146	0.224517	.
run2	9	21853339	9:21853339:A:G	A	G	N	G	A	A	23397.5	84063.3	0.473312	0.471629	0.473783	0.840913	N	ADD	113520	0.991694	0.0114873	0.969616	1.01428	-0.726053	0.467806	.
run2	9	21854159	9:21854159:T:C	T	C	N	C	T	T	5381.97	19445	0.109351	0.108486	0.109592	0.778769	N	ADD	113520	0.989122	0.0187414	0.953448	1.02613	-0.583593	0.559494	.
run2	9	21854199	9:21854199:A:G	A	G	N	G	A	A	8446.97	30319.2	0.170746	0.170268	0.17088	0.943751	N	ADD	113520	1.00014	0.014138	0.972809	1.02824	0.0100706	0.991965	.
run2	9	21855038	9:21855038:G:A	G	A	N	A	G	G	19705.2	70922.9	0.399172	0.397202	0.399723	0.853995	N	ADD	113520	0.989275	0.0115447	0.967141	1.01191	-0.934057	0.350275	.
run2	9	21855096	9:21855096:G:T	G	T	N	G	T	T	18260.8	64685	0.365335	0.368087	0.364566	0.810078	N	ADD	113520	1.01373	0.0119798	0.990201	1.03781	1.13797	0.255134	.
run2	9	21856470	9:21856470:A:C	A	C	N	C	A	A	8921.61	32068.5	0.180541	0.179835	0.180739	0.938905	N	ADD	113520	0.998705	0.0138624	0.971936	1.02621	-0.093472	0.925529	.
run2	9	21856661	9:21856661:G:C	G	C	N	C	G	G	7866.95	28389.8	0.159693	0.158576	0.160006	0.911836	N	ADD	113520	0.992742	0.0148023	0.964354	1.02197	-0.492119	0.622635	.
run2	9	21856685	9:21856685:A:G	A	G	N	G	A	A	5742.16	20717.7	0.116543	0.115746	0.116766	0.772785	N	ADD	113520	0.99121	0.0182852	0.956315	1.02738	-0.482862	0.629194	.
run2	9	21856777	9:21856777:C:T	C	T	N	T	C	C	5907.05	21230.1	0.119526	0.11907	0.119653	0.769383	N	ADD	113520	0.996319	0.0181033	0.961588	1.0323	-0.203698	0.83859	.
run2	9	21857244	9:21857244:A:G	A	G	N	A	G	G	22584.5	80381	0.453512	0.45524	0.453029	0.79661	N	ADD	113520	1.00736	0.0116184	0.984678	1.03056	0.630944	0.528077	.
run2	9	21857303	9:21857303:C:T	C	T	N	T	C	C	23914.2	86348.7	0.485654	0.482045	0.486663	0.82104	N	ADD	113520	0.980838	0.0117343	0.958538	1.00366	-1.6488	0.0991892	.
run2	9	21858307	9:21858307:A:G	A	G	N	G	A	A	4221.59	15351.3	0.0862092	0.0850955	0.0865206	0.825687	N	ADD	113520	0.981706	0.0203749	0.943275	1.0217	-0.906168	0.364847	.
run2	9	21858392	9:21858392:G:C	G	C	N	C	G	G	14531.4	52481.6	0.29516	0.292913	0.295788	0.859287	N	ADD	113520	0.984596	0.012454	0.960854	1.00893	-1.24647	0.212591	.
run2	9	21858450	9:21858450:A:G	A	G	N	G	A	A	6225.09	22219.1	0.125283	0.125481	0.125227	0.911746	N	ADD	113520	1.0057	0.0163727	0.973937	1.03849	0.346994	0.728596	.
run2	9	21858715	9:21858715:C:G	C	G	N	G	C	C	20089.9	72135.7	0.406208	0.404957	0.406558	0.819879	N	ADD	113520	0.995147	0.0116378	0.972705	1.01811	-0.41801	0.67594	.
run2	9	21859194	9:21859194:G:T	G	T	N	T	G	G	14465.1	52259.5	0.293889	0.291577	0.294536	0.86149	N	ADD	113520	0.984217	0.012452	0.960487	1.00853	-1.27765	0.201374	.
run2	9	21860428	9:21860428:C:T	C	T	N	T	C	C	2541.95	9140.45	0.0514552	0.0512386	0.0515158	0.853258	N	ADD	113520	0.998323	0.0253349	0.949961	1.04915	-0.0662453	0.947183	.
run2	9	21860824	9:21860824:C:G	C	G	N	G	C	C	3756.08	13370.7	0.0754349	0.0757122	0.0753574	0.803711	N	ADD	113520	1.01264	0.0217851	0.970309	1.05681	0.576424	0.564329	.
run2	9	21861552	9:21861552:C:T	C	T	N	T	C	C	2622.33	9412.72	0.0530085	0.0528589	0.0530503	0.83758	N	ADD	113520	1.00039	0.0251981	0.952182	1.05103	0.0153937	0.987718	.
run2	9	21861903	9:21861903:T:G	T	G	N	G	T	T	4252.96	15040	0.0849758	0.0857279	0.0847656	0.644112	N	ADD	113520	1.02649	0.0229267	0.981384	1.07367	1.14032	0.254153	.
run2	9	21862271	9:21862271:A:C	A	C	N	C	A	A	22400.8	80587.8	0.453615	0.451539	0.454195	0.824095	N	ADD	113520	0.990054	0.0114017	0.968174	1.01243	-0.876712	0.380643	.
run2	9	21862272	9:21862272:C:A	C	A	N	A	C	C	4133.04	14693.4	0.0829214	0.0833106	0.0828126	0.802112	N	ADD	113520	1.01517	0.0208865	0.974453	1.05759	0.720959	0.470935	.
run2	9	21862781	9:21862781:C:CA	C	CA	N	CA	C	C	8020.35	29102.5	0.163508	0.161668	0.164022	0.810807	N	ADD	113520	0.980771	0.0156558	0.951133	1.01133	-1.2402	0.214901	.
run2	9	21862810	9:21862810:C:T	C	T	N	T	C	C	7700.78	27960.7	0.157071	0.155226	0.157587	0.838948	N	ADD	113520	0.980263	0.0156508	0.95065	1.0108	-1.2737	0.202769	.
run2	9	21862897	9:21862897:T:A	T	A	N	T	A	A	17469.7	61468.6	0.347685	0.352142	0.346439	0.800051	N	ADD	113520	1.02532	0.0123382	1.00082	1.05041	2.02632	0.0427318	.
run2	9	21863621	9:21863621:CA:C	CA	C	N	CA	C	C	19203.5	67786.5	0.383148	0.38709	0.382046	0.721563	N	ADD	113520	1.02538	0.0126738	1.00023	1.05117	1.97775	0.0479564	.
run2	9	21864098	9:21864098:G:A	G	A	N	A	G	G	11606.5	41824.2	0.235336	0.233955	0.235722	0.879104	N	ADD	113520	0.993131	0.0129627	0.968217	1.01869	-0.531731	0.594912	.
run2	9	21864268	9:21864268:A:G	A	G	N	G	A	A	2933.53	10475.3	0.0590592	0.0591318	0.0590389	0.863192	N	ADD	113520	1.0084	0.0235782	0.962858	1.05609	0.354707	0.722809	.
run2	9	21864349	9:21864349:A:AT	A	AT	N	AT	A	A	7448.1	26516.3	0.149596	0.150133	0.149446	0.826716	N	ADD	113520	1.00985	0.015883	0.978893	1.04178	0.616851	0.537333	.
run2	9	21864378	9:21864378:C:T	C	T	N	C	T	T	17652.3	62144.2	0.351465	0.355822	0.350246	0.796823	N	ADD	113520	1.02487	0.0123292	1.0004	1.04993	1.99216	0.0463538	.
run2	9	21864535	9:21864535:A:G	A	G	N	G	A	A	7724.29	27554.1	0.155384	0.1557	0.155296	0.87548	N	ADD	113520	1.0077	0.0152142	0.978095	1.0382	0.504173	0.61414	.
run2	9	21864552	9:21864552:A:G	A	G	N	G	A	A	3774.17	13845.2	0.0776049	0.0760769	0.0780321	0.868097	N	ADD	113520	0.971557	0.020861	0.932634	1.0121	-1.38321	0.166599	.
run2	9	21865106	9:21865106:T:C	T	C	N	C	T	T	8037.23	28685.2	0.161744	0.162008	0.16167	0.879586	N	ADD	113520	1.00708	0.0149311	0.978033	1.03698	0.472317	0.636701	.
run2	9	21865842	9:21865842:T:C	T	C	N	T	C	C	17460.3	61465.8	0.347631	0.35195	0.346423	0.801352	N	ADD	113520	1.02482	0.0123304	1.00035	1.04989	1.98819	0.0467904	.
run2	9	21865959	9:21865959:A:C	A	C	N	C	A	A	7889.47	28129.8	0.158647	0.15903	0.15854	0.877962	N	ADD	113520	1.00765	0.0150604	0.978343	1.03784	0.506173	0.612735	.
run2	9	21866313	9:21866313:C:G	C	G	N	G	C	C	22454.6	80801.6	0.454793	0.452622	0.4554	0.821942	N	ADD	113520	0.989524	0.0114341	0.967595	1.01195	-0.921061	0.357019	.
run2	9	21866500	9:21866500:C:T	C	T	N	C	T	T	17495.7	61603.3	0.348392	0.352664	0.347198	0.800894	N	ADD	113520	1.0247	0.0123296	1.00024	1.04977	1.97906	0.0478097	.
run2	9	21867244	9:21867244:C:T	C	T	N	T	C	C	4463.87	15903.7	0.089709	0.0899792	0.0896335	0.827175	N	ADD	113520	1.01232	0.0198704	0.973657	1.05253	0.616453	0.537596	.
run2	9	21867250	9:21867250:T:G	T	G	N	G	T	T	3748.1	13749.6	0.077069	0.0755513	0.0774934	0.869609	N	ADD	113520	0.971054	0.0209069	0.932068	1.01167	-1.40494	0.160039	.
run2	9	21867701	9:21867701:C:CA	C	CA	N	CA	C	C	8167.2	29067.9	0.164002	0.164628	0.163827	0.80034	N	ADD	113520	1.0096	0.0155693	0.979254	1.04088	0.613419	0.539599	.
run2	9	21868757	9:21868757:C:T	C	T	N	T	C	C	7472.63	26837.3	0.151119	0.150628	0.151256	0.877796	N	ADD	113520	0.997754	0.0154026	0.968084	1.02833	-0.145963	0.88395	.
run2	9	21869079	9:21869079:T:G	T	G	N	G	T	T	7615.18	27154.9	0.153145	0.153501	0.153046	0.889524	N	ADD	113520	1.00713	0.0151889	0.977593	1.03757	0.467985	0.639795	.
run2	9	21869899	9:21869899:C:CAT	C	CAT	N	CAT	C	C	7736.45	27610.5	0.155686	0.155945	0.155614	0.857878	N	ADD	113520	1.00659	0.0153742	0.976706	1.03738	0.426927	0.669433	.
run2	9	21870343	9:21870343:C:G	C	G	N	G	C	C	4051.54	14496.9	0.0816969	0.0816678	0.0817051	0.846481	N	ADD	113520	1.00447	0.0205042	0.964902	1.04566	0.217431	0.827872	.
run2	9	21871028	9:21871028:A:T	A	T	N	T	A	A	2963.87	10636.5	0.059903	0.0597433	0.0599477	0.742477	N	ADD	113520	1.0037	0.0252177	0.955296	1.05455	0.146392	0.883612	.
run2	9	21871050	9:21871050:A:G	A	G	N	A	G	G	18508.3	65344.6	0.369331	0.373076	0.368284	0.810193	N	ADD	113520	1.02049	0.0120646	0.996645	1.04491	1.68141	0.0926828	.
run2	9	21871169	9:21871169:T:A	T	A	N	A	T	T	4059.99	14514.8	0.0818126	0.081838	0.0818055	0.845514	N	ADD	113520	1.00499	0.0204953	0.965416	1.04618	0.242694	0.808243	.
run2	9	21871202	9:21871202:A:G	A	G	N	G	A	A	3979.55	14214.9	0.0801377	0.0802167	0.0801156	0.84928	N	ADD	113520	1.00561	0.0206417	0.965738	1.04713	0.270995	0.786395	.
run2	9	21871293	9:21871293:G:A	G	A	N	A	G	G	2538.17	9132.47	0.0514035	0.0511625	0.0514708	0.87154	N	ADD	113520	0.997312	0.0250829	0.949468	1.04757	-0.107314	0.91454	.
run2	9	21871591	9:21871591:G:C	G	C	N	C	G	G	3071.14	11043.2	0.0621666	0.0619057	0.0622396	0.851969	N	ADD	113520	0.999411	0.023221	0.954945	1.04595	-0.0253633	0.979765	.
run2	9	21871594	9:21871594:T:C	T	C	N	C	T	T	2964.78	10644.2	0.0599409	0.0597617	0.059991	0.742436	N	ADD	113520	1.0031	0.0252138	0.954738	1.05392	0.122949	0.902147	.
run2	9	21871638	9:21871638:A:G	A	G	N	G	A	A	4666.17	16863.7	0.0948288	0.0940571	0.0950445	0.871027	N	ADD	113520	0.991349	0.0190018	0.955108	1.02897	-0.457237	0.647501	.
run2	9	21871767	9:21871767:C:G	C	G	N	G	C	C	2897.53	10500.5	0.0590118	0.0584062	0.0591811	0.874901	N	ADD	113520	0.986539	0.0234931	0.942143	1.03303	-0.576872	0.564026	.
run2	9	21871812	9:21871812:C:T	C	T	N	T	C	C	5583.95	20236.1	0.113725	0.112557	0.114051	0.878653	N	ADD	113520	0.987344	0.0174693	0.95411	1.02174	-0.729093	0.465945	.
run2	9	21872173	9:21872173:A:G	A	G	N	G	A	A	10227.6	37041.9	0.208199	0.20616	0.208769	0.906868	N	ADD	113520	0.986452	0.0135185	0.960658	1.01294	-1.00903	0.312958	.
run2	9	21872218	9:21872218:T:C	T	C	N	T	C	C	8784.77	30529.4	0.17316	0.177077	0.172065	0.6895	N	ADD	113520	1.04869	0.0167683	1.01479	1.08373	2.83543	0.00457645	.
run2	9	21872593	9:21872593:C:T	C	T	N	T	C	C	3155.99	11685	0.0653671	0.0636161	0.0658567	0.845075	N	ADD	113520	0.963294	0.0229445	0.920934	1.0076	-1.62989	0.103125	.
run2	9	21873015	9:21873015:A:G	A	G	N	G	A	A	2557.19	9208.02	0.05182	0.0515459	0.0518966	0.871281	N	ADD	113520	0.997133	0.0249986	0.949455	1.04721	-0.114848	0.908566	.
run2	9	21873525	9:21873525:T:A	T	A	N	A	T	T	3740.27	13497.8	0.0759254	0.0753934	0.0760742	0.87703	N	ADD	113520	0.989885	0.0208561	0.950237	1.03119	-0.487453	0.625938	.
run2	9	21873616	9:21873616:A:C	A	C	N	A	C	C	21910.6	77645.7	0.438497	0.441657	0.437613	0.777573	N	ADD	113520	1.01381	0.0118833	0.99047	1.0377	1.15418	0.248427	.
run2	9	21873779	9:21873779:G:A	G	A	N	A	G	G	4109.24	14899.6	0.0837246	0.0828308	0.0839744	0.869144	N	ADD	113520	0.986645	0.0201291	0.948478	1.02635	-0.667928	0.504179	.
run2	9	21873916	9:21873916:G:A	G	A	N	A	G	G	2555.94	9204.2	0.0517977	0.0515207	0.0518751	0.871654	N	ADD	113520	0.997016	0.0249989	0.949342	1.04708	-0.119559	0.904833	.
run2	9	21874586	9:21874586:T:A	T	A	N	A	T	T	4115.98	14954.4	0.0839955	0.0829668	0.0842831	0.867437	N	ADD	113520	0.984399	0.0201319	0.946313	1.02402	-0.781055	0.43477	.
run2	9	21874626	9:21874626:G:A	G	A	N	A	G	G	2522.24	9216.51	0.0517034	0.0508413	0.0519445	0.910108	N	ADD	113520	0.974092	0.0245454	0.928339	1.0221	-1.06944	0.284871	.
run2	9	21875506	9:21875506:G:A	G	A	N	G	A	A	18430	64875.8	0.366921	0.371498	0.365642	0.817057	N	ADD	113520	1.02481	0.0120392	1.00091	1.04928	2.03536	0.0418149	.
run2	9	21875578	9:21875578:G:A	G	A	N	A	G	G	6646.74	24211	0.135913	0.13398	0.136454	0.899588	N	ADD	113520	0.978549	0.0160348	0.948274	1.00979	-1.35233	0.17627	.
run2	9	21876144	9:21876144:A:G	A	G	N	G	A	A	2963.36	10605	0.0597622	0.0597331	0.0597703	0.872852	N	ADD	113520	1.00559	0.0233336	0.960641	1.05265	0.239065	0.811055	.
run2	9	21876407	9:21876407:A:G	A	G	N	G	A	A	21416.1	77125.6	0.434028	0.431689	0.434682	0.834389	N	ADD	113520	0.989003	0.0113954	0.967159	1.01134	-0.970382	0.331856	.
run2	9	21877175	9:21877175:A:G	A	G	N	G	A	A	3926.54	14042.4	0.0791444	0.0791482	0.0791433	0.732503	N	ADD	113520	1.0067	0.0222805	0.963683	1.05163	0.299627	0.764462	.
run2	9	21877985	9:21877985:A:C	A	C	N	C	A	A	9317.34	33480.8	0.188505	0.187812	0.188699	0.936275	N	ADD	113520	0.996754	0.0136253	0.970488	1.02373	-0.238617	0.811403	.
run2	9	21878037	9:21878037:CATT:C	CATT	C	N	C	CATT	CATT	4012.7	14183.5	0.0801452	0.080885	0.0799384	0.651171	N	ADD	113520	1.02854	0.0234178	0.982402	1.07685	1.20178	0.229449	.
run2	9	21878533	9:21878533:G:A	G	A	N	A	G	G	4497.11	16264.4	0.0914444	0.0906493	0.0916667	0.876835	N	ADD	113520	0.99031	0.0192511	0.95364	1.02839	-0.505814	0.612987	.
run2	9	21879713	9:21879713:C:T	C	T	N	T	C	C	3662.38	13234.4	0.0744218	0.0738235	0.0745892	0.894141	N	ADD	113520	0.988881	0.0208519	0.949282	1.03013	-0.536202	0.591819	.
run2	9	21879827	9:21879827:AT:A	AT	A	N	A	AT	AT	6364.5	23086.7	0.129718	0.128291	0.130117	0.866558	N	ADD	113520	0.982246	0.0166466	0.950715	1.01482	-1.07612	0.281875	.
run2	9	21880296	9:21880296:A:G	A	G	N	G	A	A	2964.76	10614.6	0.0598105	0.0597613	0.0598243	0.872338	N	ADD	113520	1.00502	0.0233344	0.960086	1.05205	0.214389	0.830244	.
run2	9	21880909	9:21880909:C:T	C	T	N	T	C	C	3652.38	13195.9	0.0742084	0.0736218	0.0743724	0.892134	N	ADD	113520	0.988505	0.0209006	0.94883	1.02984	-0.553166	0.58015	.
run2	9	21880997	9:21880997:A:G	A	G	N	G	A	A	3645.66	13170.9	0.0740686	0.0734865	0.0742314	0.893686	N	ADD	113520	0.988606	0.0209001	0.948927	1.02994	-0.548316	0.583475	.
run2	9	21881119	9:21881119:A:G	A	G	N	G	A	A	3013.45	11141.5	0.0623457	0.0607427	0.0627939	0.864156	N	ADD	113520	0.965368	0.0231916	0.92247	1.01026	-1.51978	0.128567	.
run2	9	21881338	9:21881338:T:C	T	C	N	T	C	C	17687	62156.9	0.351674	0.356521	0.350318	0.808323	N	ADD	113520	1.02806	0.0122472	1.00368	1.05304	2.25974	0.0238372	.
run2	9	21881585	9:21881585:C:T	C	T	N	T	C	C	3188.86	11534.6	0.0648496	0.0642786	0.0650093	0.843738	N	ADD	113520	0.98873	0.0229159	0.945304	1.03415	-0.494598	0.620884	.
run2	9	21881899	9:21881899:G:A	G	A	N	A	G	G	2495.53	9120.99	0.0511651	0.0503031	0.0514062	0.91765	N	ADD	113520	0.974605	0.02457	0.928784	1.02269	-1.04693	0.295133	.
run2	9	21881946	9:21881946:G:C	G	C	N	C	G	G	3765	13586.6	0.0764251	0.075892	0.0765742	0.878201	N	ADD	113520	0.990518	0.0207807	0.950985	1.03169	-0.458478	0.646609	.
run2	9	21882594	9:21882594:G:T	G	T	N	T	G	G	3749.34	13535.6	0.0761317	0.0755763	0.076287	0.882002	N	ADD	113520	0.99007	0.020774	0.950567	1.03121	-0.480405	0.630939	.
run2	9	21882631	9:21882631:CTT:C	CTT	C	N	C	CTT	CTT	3596.53	12972.4	0.0729781	0.072496	0.0731129	0.869325	N	ADD	113520	0.989728	0.0213329	0.949199	1.03199	-0.483979	0.628401	.
run2	9	21882710	9:21882710:C:A	C	A	N	A	C	C	3767.52	13599.4	0.076493	0.0759427	0.0766468	0.878692	N	ADD	113520	0.990167	0.0207681	0.950672	1.0313	-0.475788	0.634225	.
run2	9	21883537	9:21883537:C:A	C	A	N	A	C	C	2485.73	9086.65	0.0509707	0.0501055	0.0512126	0.919109	N	ADD	113520	0.973796	0.0245933	0.92797	1.02188	-1.0797	0.280277	.
run2	9	21883859	9:21883859:C:G	C	G	N	G	C	C	5310.72	19292.1	0.108364	0.107049	0.108731	0.878131	N	ADD	113520	0.98389	0.017826	0.950108	1.01887	-0.911087	0.36225	.
run2	9	21883860	9:21883860:T:G	T	G	N	G	T	T	5310.72	19292.1	0.108364	0.107049	0.108731	0.878131	N	ADD	113520	0.98389	0.017826	0.950108	1.01887	-0.911087	0.36225	.
run2	9	21884052	9:21884052:T:C	T	C	N	T	C	C	18049.8	63547.9	0.359398	0.363833	0.358158	0.826065	N	ADD	113520	1.02399	0.0120329	1.00012	1.04842	1.96999	0.0488399	.
run2	9	21884089	9:21884089:G:GA	G	GA	N	GA	G	G	3544.91	12955.4	0.0726757	0.0714555	0.0730169	0.883491	N	ADD	113520	0.97473	0.0212927	0.934888	1.01627	-1.20207	0.229337	.
run2	9	21884552	9:21884552:A:G	A	G	N	G	A	A	3947.9	14118.4	0.0795734	0.0795787	0.0795719	0.738815	N	ADD	113520	1.00691	0.0221316	0.964163	1.05154	0.310981	0.755815	.
run2	9	21884770	9:21884770:C:A	C	A	N	A	C	C	2443.34	8921.25	0.0500554	0.0492509	0.0502804	0.92096	N	ADD	113520	0.975332	0.024775	0.929103	1.02386	-1.00817	0.313372	.
run2	9	21884903	9:21884903:C:T	C	T	N	T	C	C	2491.47	9108.13	0.0510906	0.0502212	0.0513337	0.918784	N	ADD	113520	0.974423	0.0245726	0.928606	1.0225	-1.05442	0.291693	.
run2	9	21885635	9:21885635:C:T	C	T	N	T	C	C	5792.45	20793.8	0.117099	0.11676	0.117194	0.939942	N	ADD	113520	0.997272	0.0166362	0.965279	1.03032	-0.16422	0.869558	.
run2	9	21885983	9:21885983:G:C	G	C	N	C	G	G	2471.74	9039.11	0.0506997	0.0498235	0.0509446	0.914238	N	ADD	113520	0.973565	0.0247289	0.927504	1.02191	-1.08336	0.278649	.
run2	9	21886120	9:21886120:CT:C	CT	C	N	C	CT	CT	10091.7	36285.4	0.204268	0.203421	0.204505	0.603155	N	ADD	113520	0.995241	0.0164768	0.963614	1.02791	-0.289513	0.772189	.
run2	9	21886507	9:21886507:C:T	C	T	N	T	C	C	5727.85	20563.4	0.1158	0.115458	0.115896	0.946028	N	ADD	113520	0.997394	0.0166593	0.965353	1.0305	-0.156658	0.875514	.
run2	9	21886767	9:21886767:A:G	A	G	N	G	A	A	11789.9	42511.5	0.239171	0.237652	0.239596	0.957806	N	ADD	113520	0.991178	0.0123504	0.967473	1.01546	-0.717496	0.473068	.
run2	9	21887031	9:21887031:A:G	A	G	N	G	A	A	3223.58	11547.7	0.0650602	0.0649784	0.065083	0.899138	N	ADD	113520	0.998153	0.0225704	0.95496	1.0433	-0.081917	0.934713	.
run2	9	21887874	9:21887874:T:G	T	G	N	G	T	T	12023.2	43375.7	0.244005	0.242354	0.244467	0.98894	N	ADD	113520	0.99042	0.012073	0.967259	1.01414	-0.797369	0.425237	.
run2	9	21888633	9:21888633:C:T	C	T	N	T	C	C	11156	40415.8	0.227148	0.224874	0.227784	0.883766	N	ADD	113520	0.982044	0.0132912	0.956791	1.00796	-1.36328	0.172794	.
run2	9	21888645	9:21888645:G:GC	G	GC	N	G	GC	GC	18609.6	65590.4	0.37086	0.375118	0.369669	0.780451	N	ADD	113520	1.02426	0.0122892	0.999882	1.04923	1.95037	0.0511324	.
run2	9	21889250	9:21889250:C:T	C	T	N	T	C	C	9543.48	34366.7	0.193403	0.19237	0.193692	0.937385	N	ADD	113520	0.992529	0.0134882	0.966634	1.01912	-0.555936	0.578255	.
run2	9	21889292	9:21889292:A:G	A	G	N	A	G	G	18166.2	63942.8	0.36165	0.366181	0.360383	0.82518	N	ADD	113520	1.0246	0.0120209	1.00074	1.04903	2.02175	0.0432019	.
run2	9	21889401	9:21889401:A:T	A	T	N	A	T	T	18170	63952.9	0.361711	0.366257	0.36044	0.825396	N	ADD	113520	1.02469	0.0120186	1.00084	1.04912	2.02951	0.0424059	.
run2	9	21890153	9:21890153:G:A	G	A	N	A	G	G	6211.67	22436.7	0.126182	0.12521	0.126454	0.894633	N	ADD	113520	0.989419	0.0165264	0.957884	1.02199	-0.643637	0.519811	.
run2	9	21890326	9:21890326:C:G	C	G	N	G	C	C	9623.91	34699.6	0.195223	0.193991	0.195568	0.924684	N	ADD	113520	0.990039	0.0135338	0.964122	1.01665	-0.739731	0.459463	.
run2	9	21891155	9:21891155:C:T	C	T	N	T	C	C	2549.36	9174.73	0.0516389	0.051388	0.051709	0.871146	N	ADD	113520	0.997426	0.0250363	0.949664	1.04759	-0.102936	0.918014	.
run2	9	21891193	9:21891193:G:A	G	A	N	A	G	G	2526.3	9098.98	0.0512036	0.0509231	0.0512821	0.86819	N	ADD	113520	0.99603	0.0251842	0.94806	1.04643	-0.157933	0.87451	.
run2	9	21892039	9:21892039:C:T	C	T	N	T	C	C	3731.99	13706.8	0.0768092	0.0752266	0.0772517	0.913332	N	ADD	113520	0.970563	0.0204507	0.932429	1.01026	-1.46104	0.144003	.
run2	9	21892793	9:21892793:C:A	C	A	N	A	C	C	4776.32	17535.7	0.0982735	0.0962774	0.0988316	0.875365	N	ADD	113520	0.967194	0.0187036	0.93238	1.00331	-1.78343	0.0745165	.
run2	9	21893558	9:21893558:C:T	C	T	N	T	C	C	2997.69	10583.8	0.0598197	0.0604251	0.0596504	0.741846	N	ADD	113520	1.03005	0.0251172	0.980566	1.08202	1.17863	0.238545	.
run2	9	21893823	9:21893823:A:C	A	C	N	C	A	A	12199.4	43485.9	0.245266	0.245905	0.245087	0.826679	N	ADD	113520	1.0081	0.0132164	0.982325	1.03456	0.610644	0.541435	.
run2	9	21893856	9:21893856:CA:C	CA	C	N	C	CA	CA	9235.13	33168.8	0.186769	0.186155	0.18694	0.657411	N	ADD	113520	0.993563	0.0163248	0.962276	1.02587	-0.395582	0.692413	.
run2	9	21893925	9:21893925:TACAC:TACACAC	T	TAC	N	TAC	T	T	8176.74	29248.9	0.164842	0.16482	0.164848	0.694928	N	ADD	113520	1.00286	0.0167952	0.970382	1.03642	0.16985	0.865128	.
run2	9	21893925	9:21893925:TACAC:TACACACAC	T	TACAC	N	TACAC	T	T	6620.23	23623.4	0.133208	0.133445	0.133142	0.664673	N	ADD	113520	1.00794	0.0185671	0.971915	1.04529	0.425694	0.670331	.
run2	9	21893925	9:21893925:TACAC:TACACACACAC	T	TACACAC	N	TACACAC	T	T	9951.3	36189.4	0.203227	0.200591	0.203964	0.866456	N	ADD	113520	0.980244	0.0137877	0.954109	1.00709	-1.4472	0.147842	.
run2	9	21893925	9:21893925:TACAC:T	TACAC	T	N	T	TACAC	TACAC	3592.45	13152.5	0.0737534	0.0724138	0.0741279	0.891953	N	ADD	113520	0.972292	0.0210578	0.93298	1.01326	-1.33439	0.182075	.
run2	9	21894210	9:21894210:TAAA:T	TAAA	T	N	T	TAAA	TAAA	16134.4	58609.1	0.329208	0.325224	0.330322	0.820504	N	ADD	113520	0.974681	0.0121474	0.951749	0.998165	-2.11116	0.0347588	.
run2	9	21894297	9:21894297:T:A	T	A	N	A	T	T	3600.41	13206.1	0.0740244	0.0725742	0.0744298	0.913126	N	ADD	113520	0.97025	0.0207921	0.931505	1.01061	-1.45254	0.146351	.
run2	9	21894299	9:21894299:C:G	C	G	N	G	C	C	10552.4	38441.9	0.215796	0.212707	0.21666	0.931605	N	ADD	113520	0.978262	0.0130108	0.953631	1.00353	-1.68918	0.0911841	.
run2	9	21894391	9:21894391:C:T	C	T	N	T	C	C	10618.1	38703.7	0.217238	0.214031	0.218135	0.952872	N	ADD	113520	0.977956	0.0128349	0.953662	1.00287	-1.73669	0.0824415	.
run2	9	21894495	9:21894495:G:A	G	A	N	A	G	G	15325.2	56019.6	0.314239	0.308914	0.315728	0.922215	N	ADD	113520	0.968632	0.011604	0.94685	0.990914	-2.74656	0.00602243	.
run2	9	21894991	9:21894991:G:A	G	A	N	A	G	G	10618.1	38703.7	0.217238	0.214031	0.218135	0.952872	N	ADD	113520	0.977956	0.0128349	0.953662	1.00287	-1.73669	0.0824415	.
run2	9	21895053	9:21895053:G:A	G	A	N	G	A	A	17625.7	61952.6	0.350504	0.355285	0.349167	0.831259	N	ADD	113520	1.02787	0.0121006	1.00378	1.05254	2.27141	0.0231222	.
run2	9	21895157	9:21895157:T:C	T	C	N	C	T	T	15421.3	56355.2	0.31614	0.310851	0.317619	0.917606	N	ADD	113520	0.968865	0.0116147	0.947058	0.991173	-2.72332	0.00646301	.
run2	9	21895185	9:21895185:C:A	C	A	N	A	C	C	4385.76	15890.3	0.0893062	0.0884048	0.0895583	0.880586	N	ADD	113520	0.985155	0.019551	0.948119	1.02364	-0.765001	0.444271	.
run2	9	21896292	9:21896292:C:A	C	A	N	A	C	C	10559.7	38515.9	0.216154	0.212854	0.217077	0.940015	N	ADD	113520	0.977092	0.0129471	0.95261	1.0022	-1.78991	0.0734684	.
run2	9	21896419	9:21896419:A:T	A	T	N	T	A	A	10620	38708.3	0.217267	0.214069	0.218161	0.952726	N	ADD	113520	0.978029	0.0128351	0.953732	1.00294	-1.73087	0.0834744	.
run2	9	21896648	9:21896648:C:T	C	T	N	T	C	C	4107.31	14703.8	0.0828537	0.0827919	0.082871	0.79247	N	ADD	113520	1.00399	0.0210639	0.963389	1.04631	0.189246	0.8499	.
run2	9	21897522	9:21897522:T:G	T	G	N	G	T	T	10585.6	38594.6	0.216615	0.213376	0.21752	0.954185	N	ADD	113520	0.977818	0.0128399	0.953518	1.00274	-1.74701	0.0806351	.
run2	9	21897881	9:21897881:T:A	T	A	N	A	T	T	10569.7	38538.2	0.216296	0.213056	0.217202	0.943281	N	ADD	113520	0.977758	0.012921	0.953308	1.00284	-1.74078	0.0817228	.
run2	9	21898253	9:21898253:C:T	C	T	N	T	C	C	11456.4	41758	0.234383	0.230929	0.235349	0.919187	N	ADD	113520	0.976447	0.0127203	0.952404	1.0011	-1.87375	0.0609646	.
run2	9	21898319	9:21898319:G:A	G	A	N	A	G	G	4077.81	15035.9	0.0841863	0.0821973	0.0847425	0.912701	N	ADD	113520	0.967708	0.0196555	0.931137	1.00572	-1.67001	0.0949175	.
run2	9	21898906	9:21898906:C:A	C	A	N	A	C	C	3593.79	13190.9	0.0739282	0.0724409	0.0743441	0.927453	N	ADD	113520	0.970152	0.0206421	0.931686	1.01021	-1.46797	0.142112	.
run2	9	21898997	9:21898997:A:G	A	G	N	A	G	G	17462.8	61396.9	0.347339	0.352002	0.346035	0.83237	N	ADD	113520	1.02702	0.012118	1.00291	1.0517	2.19999	0.0278079	.
run2	9	21899296	9:21899296:G:A	G	A	N	A	G	G	8159.47	29211.6	0.164601	0.164472	0.164637	0.864017	N	ADD	113520	0.997989	0.0150709	0.968941	1.02791	-0.133554	0.893755	.
run2	9	21899650	9:21899650:AC:A	AC	A	N	A	AC	AC	7766.32	27785.7	0.156589	0.156547	0.156601	0.81443	N	ADD	113520	0.999141	0.0158311	0.968615	1.03063	-0.0543029	0.956694	.
run2	9	21900599	9:21900599:G:A	G	A	N	A	G	G	7797.29	28355.5	0.159235	0.157172	0.159812	0.854363	N	ADD	113520	0.979633	0.0154318	0.950447	1.00972	-1.33343	0.182391	.
run2	9	21900673	9:21900673:C:G	C	G	N	G	C	C	4289.81	15359.2	0.0865441	0.0864706	0.0865647	0.786038	N	ADD	113520	1.00267	0.0207444	0.962722	1.04428	0.128603	0.897672	.
run2	9	21900730	9:21900730:G:A	G	A	N	G	A	A	4409.63	15177.5	0.0862719	0.0888858	0.085541	0.502328	N	ADD	113520	1.07901	0.0258432	1.02571	1.13507	2.94235	0.00325735	.
run2	9	21900743	9:21900743:T:C	T	C	N	C	T	T	4376.9	15665	0.0882745	0.0882262	0.0882881	0.779225	N	ADD	113520	1.00336	0.0206481	0.96357	1.0448	0.162675	0.870775	.
run2	9	21900977	9:21900977:A:G	A	G	N	A	G	G	17103.2	60207.7	0.340516	0.344752	0.339332	0.83352	N	ADD	113520	1.02365	0.0121004	0.999662	1.04822	1.93199	0.0533605	.
run2	9	21901026	9:21901026:G:C	G	C	N	C	G	G	10966.7	39836	0.223761	0.221058	0.224517	0.96178	N	ADD	113520	0.982827	0.0126404	0.958777	1.00748	-1.37036	0.170575	.
run2	9	21901263	9:21901263:A:G	A	G	N	G	A	A	11189.8	40669.4	0.228415	0.225555	0.229214	0.983599	N	ADD	113520	0.982463	0.0124103	0.958855	1.00665	-1.42561	0.153982	.
run2	9	21901618	9:21901618:C:A	C	A	N	A	C	C	10950.5	39793.3	0.223501	0.220731	0.224276	0.961756	N	ADD	113520	0.982347	0.0126476	0.958295	1.007	-1.40822	0.159067	.
run2	9	21902343	9:21902343:G:A	G	A	N	A	G	G	12202.8	43509.8	0.245387	0.245975	0.245222	0.836055	N	ADD	113520	1.0075	0.0131402	0.981879	1.03378	0.568286	0.569841	.
run2	9	21902354	9:21902354:C:A	C	A	N	A	C	C	10586.7	38612.5	0.216699	0.213399	0.217621	0.958972	N	ADD	113520	0.977541	0.0128065	0.953309	1.00239	-1.77375	0.0761044	.
run2	9	21903324	9:21903324:T:A	T	A	N	A	T	T	5165.38	18584.4	0.104606	0.10412	0.104742	0.773368	N	ADD	113520	0.993575	0.0192385	0.956808	1.03176	-0.335024	0.737607	.
run2	9	21904972	9:21904972:C:G	C	G	N	G	C	C	3631.36	13336.1	0.0747333	0.0731982	0.0751625	0.970295	N	ADD	113520	0.97159	0.0200775	0.934099	1.01059	-1.43551	0.151143	.
run2	9	21905095	9:21905095:G:A	G	A	N	A	G	G	3234.58	11754.8	0.0660209	0.0652001	0.0662503	0.782363	N	ADD	113520	0.977692	0.0236011	0.933497	1.02398	-0.955909	0.339118	.
run2	9	21905379	9:21905379:C:T	C	T	N	T	C	C	9725.41	35401.7	0.198763	0.196037	0.199525	0.869167	N	ADD	113520	0.977824	0.0138799	0.951582	1.00479	-1.61569	0.106161	.
run2	9	21905429	9:21905429:A:G	A	G	N	G	A	A	4202.45	14869.1	0.0840009	0.0847097	0.0838027	0.740262	N	ADD	113520	1.02448	0.0214905	0.982225	1.06855	1.1254	0.260419	.
run2	9	21905625	9:21905625:C:T	C	T	N	T	C	C	3692.72	13553.1	0.0759592	0.074435	0.0763854	0.984051	N	ADD	113520	0.972633	0.0197852	0.935638	1.01109	-1.4025	0.160767	.
run2	9	21905632	9:21905632:GT:G	GT	G	N	G	GT	GT	12638.4	45217.4	0.254826	0.254754	0.254846	0.779641	N	ADD	113520	1.00153	0.013462	0.975454	1.02831	0.113821	0.90938	.
run2	9	21906335	9:21906335:G:GA	G	GA	N	GA	G	G	3188.47	11336.6	0.0639756	0.0642707	0.0638931	0.666423	N	ADD	113520	1.02159	0.0257435	0.971321	1.07446	0.82963	0.406748	.
run2	9	21907154	9:21907154:T:A	T	A	N	A	T	T	3672.41	13444.2	0.0753902	0.0740257	0.0757717	0.97033	N	ADD	113520	0.97528	0.0199806	0.937825	1.01423	-1.25276	0.210292	.
run2	9	21907672	9:21907672:G:GT	G	GT	N	GT	G	G	10004.7	36386.2	0.204329	0.201667	0.205073	0.814979	N	ADD	113520	0.977798	0.0141869	0.950984	1.00537	-1.58259	0.113515	.
run2	9	21908168	9:21908168:G:T	G	T	N	T	G	G	6067.65	22251.7	0.124733	0.122307	0.125411	0.897392	N	ADD	113520	0.970052	0.016654	0.9389	1.00224	-1.82573	0.0678915	.
run2	9	21908234	9:21908234:A:G	A	G	N	G	A	A	3656.47	13395.4	0.0751052	0.0737043	0.0754969	0.973869	N	ADD	113520	0.974533	0.0199825	0.937103	1.01346	-1.29099	0.196708	.
run2	9	21908792	9:21908792:C:CT	C	CT	N	CT	C	C	19793.1	71381.6	0.40158	0.398973	0.402308	0.796836	N	ADD	113520	0.983732	0.0119835	0.960896	1.00711	-1.36868	0.171098	.
run2	9	21909000	9:21909000:T:G	T	G	N	G	T	T	3663.23	13424.9	0.0752649	0.0738405	0.0756631	0.970815	N	ADD	113520	0.97416	0.0199969	0.936718	1.0131	-1.30918	0.190475	.
run2	9	21909608	9:21909608:A:G	A	G	N	G	A	A	3025.03	10918.4	0.0614141	0.0609763	0.0615365	0.794245	N	ADD	113520	0.990304	0.0241793	0.944467	1.03836	-0.402969	0.686971	.
run2	9	21909755	9:21909755:C:T	C	T	N	T	C	C	2914.11	10542.3	0.0592688	0.0587404	0.0594165	0.79802	N	ADD	113520	0.987444	0.0245347	0.941085	1.03609	-0.514985	0.606563	.
run2	9	21909979	9:21909979:A:G	A	G	N	G	A	A	20323.5	73187.6	0.411871	0.409666	0.412487	0.839387	N	ADD	113520	0.987534	0.011669	0.965205	1.01038	-1.07502	0.282365	.
run2	9	21910653	9:21910653:G:A	G	A	N	A	G	G	2928.6	10598.7	0.059581	0.0590325	0.0597344	0.79513	N	ADD	113520	0.987099	0.0245182	0.940786	1.03569	-0.52962	0.596375	.
run2	9	21910654	9:21910654:T:C	T	C	N	C	T	T	2697.67	9809.64	0.0550886	0.0543776	0.0552874	0.816141	N	ADD	113520	0.980038	0.0251401	0.932919	1.02954	-0.802042	0.422529	.
run2	9	21910698	9:21910698:A:G	A	G	N	G	A	A	9778.18	35581.2	0.199786	0.197101	0.200537	0.868556	N	ADD	113520	0.978318	0.0138565	0.952106	1.00525	-1.58194	0.113664	.
run2	9	21911311	9:21911311:T:A	T	A	N	T	A	A	20955.2	73766.2	0.417201	0.422399	0.415748	0.771966	N	ADD	113520	1.0325	0.0121251	1.00825	1.05733	2.63786	0.0083431	.
run2	9	21911385	9:21911385:A:T	A	T	N	T	A	A	2554.63	9354.24	0.0524527	0.0514943	0.0527207	0.775771	N	ADD	113520	0.971305	0.0264308	0.922269	1.02295	-1.10155	0.270655	.
run2	9	21911818	9:21911818:CA:C	CA	C	N	C	CA	CA	2553.82	9351.18	0.0524357	0.051478	0.0527035	0.775886	N	ADD	113520	0.971263	0.026433	0.922225	1.02291	-1.10309	0.269988	.
run2	9	21911890	9:21911890:G:A	G	A	N	A	G	G	3492.9	12857.9	0.0720174	0.0704071	0.0724676	0.952678	N	ADD	113520	0.969059	0.0206194	0.930677	1.00902	-1.52429	0.127437	.
run2	9	21911952	9:21911952:A:C	A	C	N	C	A	A	19476	70198.6	0.394973	0.392583	0.395641	0.843407	N	ADD	113520	0.986676	0.0117139	0.964281	1.00959	-1.14512	0.25216	.
run2	9	21912139	9:21912139:T:C	T	C	N	C	T	T	3589.03	13176.4	0.0738435	0.0723448	0.0742625	0.967727	N	ADD	113520	0.972205	0.0202117	0.934444	1.01149	-1.39469	0.16311	.
run2	9	21912357	9:21912357:G:A	G	A	N	A	G	G	2511.71	9202.21	0.0515941	0.0506291	0.0518639	0.792129	N	ADD	113520	0.971333	0.0263711	0.922403	1.02286	-1.10296	0.270044	.
run2	9	21912417	9:21912417:C:A	C	A	N	A	C	C	3510.15	12819	0.071922	0.0707548	0.0722483	0.958325	N	ADD	113520	0.977116	0.0205296	0.93858	1.01723	-1.12763	0.259476	.
run2	9	21912539	9:21912539:T:G	T	G	N	G	T	T	3595.03	13197	0.0739609	0.0724659	0.0743789	0.966216	N	ADD	113520	0.972295	0.0202126	0.93453	1.01159	-1.39001	0.164524	.
run2	9	21912625	9:21912625:T:C	T	C	N	C	T	T	19198.9	69222.1	0.389451	0.386996	0.390137	0.840597	N	ADD	113520	0.986412	0.0117545	0.963947	1.0094	-1.16387	0.244478	.
run2	9	21913522	9:21913522:T:TG	T	TG	N	T	TG	TG	20927.4	73567.6	0.416204	0.421838	0.414629	0.770939	N	ADD	113520	1.03594	0.0121357	1.01159	1.06087	2.90923	0.00362318	.
run2	9	21913630	9:21913630:A:G	A	G	N	G	A	A	6123.62	22455.8	0.125878	0.123435	0.126561	0.891536	N	ADD	113520	0.9701	0.0166425	0.938967	1.00227	-1.82399	0.0681532	.
run2	9	21913667	9:21913667:A:G	A	G	N	G	A	A	3595.02	13196.9	0.0739603	0.0724656	0.0743782	0.966213	N	ADD	113520	0.972301	0.0202127	0.934535	1.01159	-1.38971	0.164618	.
run2	9	21913697	9:21913697:A:C	A	C	N	C	A	A	4159.29	14718.6	0.0831476	0.0838397	0.0829541	0.744168	N	ADD	113520	1.02439	0.0215333	0.982056	1.06855	1.11908	0.263105	.
run2	9	21914164	9:21914164:A:G	A	G	N	G	A	A	6150.63	22533.1	0.126338	0.12398	0.126997	0.884515	N	ADD	113520	0.97088	0.0166765	0.93966	1.00314	-1.7721	0.0763786	.
run2	9	21914331	9:21914331:A:G	A	G	N	G	A	A	5980.72	21918.5	0.122883	0.120555	0.123533	0.879395	N	ADD	113520	0.970417	0.0169277	0.938749	1.00315	-1.77397	0.0760679	.
run2	9	21914684	9:21914684:T:C	T	C	N	T	C	C	4312.08	14967.2	0.0849158	0.0869195	0.0843555	0.474851	N	ADD	113520	1.06352	0.0268093	1.00908	1.1209	2.29719	0.0216079	.
run2	9	21914783	9:21914783:TAA:TAAA	T	TA	N	TA	T	T	12711.7	45581.6	0.256753	0.256232	0.256899	0.777027	N	ADD	113520	0.996691	0.0134721	0.970717	1.02336	-0.246054	0.80564	.
run2	9	21914791	9:21914791:A:AT	A	AT	N	AT	A	A	2582.88	9332.8	0.0524828	0.0520638	0.0525999	0.714309	N	ADD	113520	0.989713	0.0274396	0.937891	1.0444	-0.376843	0.70629	.
run2	9	21914836	9:21914836:G:A	G	A	N	A	G	G	19122.1	68918.8	0.387777	0.385449	0.388428	0.839862	N	ADD	113520	0.987489	0.0117667	0.964976	1.01053	-1.06996	0.284636	.
run2	9	21914856	9:21914856:G:GA	G	GA	N	GA	G	G	6128.37	22409.7	0.125696	0.123531	0.126302	0.878304	N	ADD	113520	0.973299	0.016764	0.94184	1.00581	-1.61439	0.106443	.
run2	9	21914994	9:21914994:T:G	T	G	N	G	T	T	2438.12	8936.85	0.0501012	0.0491457	0.0503683	0.792896	N	ADD	113520	0.970641	0.026727	0.921104	1.02284	-1.11491	0.264889	.
run2	9	21915003	9:21915003:C:T	C	T	N	T	C	C	11529	41891.6	0.235291	0.232392	0.236102	0.766672	N	ADD	113520	0.972318	0.0141005	0.945814	0.999564	-1.99091	0.0464908	.
run2	9	21915006	9:21915006:C:T	C	T	N	T	C	C	4051.04	14771.3	0.082903	0.0816578	0.0832512	0.882876	N	ADD	113520	0.975431	0.0200293	0.937881	1.01448	-1.24197	0.214246	.
run2	9	21915011	9:21915011:C:T	C	T	N	T	C	C	4109.54	14858.1	0.0835429	0.0828369	0.0837404	0.691944	N	ADD	113520	0.98448	0.0225296	0.941954	1.02893	-0.694292	0.487499	.
run2	9	21915014	9:21915014:C:T	C	T	N	T	C	C	3906.03	14341.7	0.0803724	0.0787348	0.0808303	0.924068	N	ADD	113520	0.969327	0.0199132	0.932223	1.00791	-1.56446	0.117709	.
run2	9	21915015	9:21915015:C:T	C	T	N	T	C	C	2888.34	10542.1	0.0591547	0.0582209	0.0594158	0.746187	N	ADD	113520	0.975908	0.0254711	0.928385	1.02586	-0.957433	0.338349	.
run2	9	21915022	9:21915022:C:T	C	T	N	T	C	C	4210.7	15414.7	0.0864403	0.0848761	0.0868777	0.879512	N	ADD	113520	0.970929	0.0197405	0.934081	1.00923	-1.49448	0.13505	.
run2	9	21915082	9:21915082:TC:T	TC	T	N	T	TC	TC	12758.8	45728.7	0.257609	0.257183	0.257728	0.774255	N	ADD	113520	0.998674	0.0134732	0.972647	1.0254	-0.0984608	0.921566	.
run2	9	21915084	9:21915084:C:T	C	T	N	T	C	C	3883.4	14112.9	0.079265	0.0782786	0.0795408	0.944884	N	ADD	113520	0.982551	0.0197567	0.945231	1.02134	-0.891012	0.372923	.
run2	9	21915095	9:21915095:TTC:T	TTC	T	N	T	TTC	TTC	3963.71	14395.9	0.080865	0.0798974	0.0811356	0.929467	N	ADD	113520	0.983536	0.0197304	0.946228	1.02232	-0.841369	0.400141	.
run2	9	21915100	9:21915100:T:G	T	G	N	G	T	T	3963.71	14395.9	0.080865	0.0798974	0.0811356	0.929467	N	ADD	113520	0.983536	0.0197304	0.946228	1.02232	-0.841369	0.400141	.
run2	9	21915101	9:21915101:C:A	C	A	N	A	C	C	3963.71	14395.9	0.080865	0.0798974	0.0811356	0.929467	N	ADD	113520	0.983536	0.0197304	0.946228	1.02232	-0.841369	0.400141	.
run2	9	21915599	9:21915599:C:G	C	G	N	G	C	C	3514.1	12827.1	0.0719752	0.0708346	0.0722941	0.957435	N	ADD	113520	0.9777	0.0205297	0.939141	1.01784	-1.09853	0.271975	.
run2	9	21915892	9:21915892:A:C	A	C	N	C	A	A	3611.75	13249.2	0.074264	0.0728029	0.0746726	0.962456	N	ADD	113520	0.973008	0.0202105	0.935218	1.01232	-1.35391	0.175766	.
run2	9	21915983	9:21915983:G:C	G	C	N	C	G	G	6100.42	22364.7	0.125375	0.122968	0.126048	0.889669	N	ADD	113520	0.970394	0.0166872	0.939169	1.00266	-1.80099	0.0717044	.
run2	9	21916017	9:21916017:C:A	C	A	N	A	C	C	3611.75	13249.2	0.074264	0.0728029	0.0746726	0.962456	N	ADD	113520	0.973008	0.0202105	0.935218	1.01232	-1.35391	0.175766	.
run2	9	21916079	9:21916079:AAAGG:A	AAAGG	A	N	A	AAAGG	AAAGG	15176.8	55232.2	0.310117	0.305923	0.31129	0.631572	N	ADD	113520	0.959741	0.0140928	0.933594	0.98662	-2.9158	0.00354774	.
run2	9	21916121	9:21916121:G:A	G	A	N	A	G	G	19264.6	69508.6	0.391003	0.388321	0.391752	0.804783	N	ADD	113520	0.983598	0.0120093	0.960717	1.00702	-1.37707	0.16849	.
run2	9	21916189	9:21916189:C:G	C	G	N	G	C	C	12693.8	45401.3	0.25588	0.255871	0.255883	0.831268	N	ADD	113520	1.00192	0.0130313	0.976654	1.02784	0.147177	0.882992	.
run2	9	21916413	9:21916413:G:A	G	A	N	A	G	G	6114.94	22418.5	0.125676	0.12326	0.126351	0.891407	N	ADD	113520	0.970357	0.0166543	0.939194	1.00255	-1.8068	0.070794	.
run2	9	21917056	9:21917056:GGAATAATAAAGGAACCAA:G	GGAATAATAAAGGAACCAA	G	N	G	GGAATAATAAAGGAACCAA	GGAATAATAAAGGAACCAA	3581.56	13127	0.073593	0.0721943	0.0739841	0.863356	N	ADD	113520	0.969849	0.021454	0.929913	1.0115	-1.427	0.153581	.
run2	9	21917339	9:21917339:G:A	G	A	N	A	G	G	6100.6	22400.9	0.125535	0.122971	0.126252	0.832042	N	ADD	113520	0.966065	0.0172692	0.933914	0.999323	-1.99916	0.0455913	.
run2	9	21917462	9:21917462:G:T	G	T	N	T	G	G	2490.34	9090.49	0.0510079	0.0501983	0.0512342	0.76271	N	ADD	113520	0.975045	0.0269951	0.924797	1.02802	-0.936159	0.349191	.
run2	9	21917587	9:21917587:G:A	G	A	N	A	G	G	3179.86	11801.6	0.0659859	0.0640973	0.066514	0.857852	N	ADD	113520	0.957531	0.0227001	0.915863	1.00109	-1.91175	0.0559076	.
run2	9	21918086	9:21918086:C:CA	C	CA	N	CA	C	C	20245.7	73276.6	0.41192	0.408097	0.412989	0.766296	N	ADD	113520	0.975052	0.0120319	0.952327	0.998319	-2.0998	0.0357469	.
run2	9	21918209	9:21918209:C:T	C	T	N	T	C	C	16404.8	59177.9	0.332905	0.330675	0.333528	0.769276	N	ADD	113520	0.985359	0.0124743	0.961559	1.00975	-1.18241	0.237043	.
run2	9	21918297	9:21918297:A:C	A	C	N	C	A	A	22408.6	81056.3	0.455712	0.451695	0.456835	0.754716	N	ADD	113520	0.974268	0.0120159	0.951591	0.997485	-2.16952	0.0300433	.
run2	9	21918334	9:21918334:A:G	A	G	N	G	A	A	5723.85	20717.1	0.116459	0.115377	0.116762	0.770385	N	ADD	113520	0.984508	0.0184795	0.949488	1.02082	-0.844892	0.398171	.
run2	9	21918428	9:21918428:A:ATAAGAGAAT	A	ATAAGAGAAT	N	ATAAGAGAAT	A	A	4978.18	18202.6	0.1021	0.100346	0.10259	0.788995	N	ADD	113520	0.969433	0.0193799	0.933301	1.00696	-1.60186	0.109187	.
run2	9	21918861	9:21918861:A:AC	A	AC	N	A	AC	AC	24136.5	85219.5	0.48166	0.486524	0.4803	0.812984	N	ADD	113520	1.03188	0.0121212	1.00765	1.05668	2.58873	0.00963311	.
run2	9	21919209	9:21919209:G:A	G	A	N	A	G	G	3720.92	13459.2	0.0756701	0.0750035	0.0758565	0.827071	N	ADD	113520	0.98437	0.0215724	0.943617	1.02688	-0.730278	0.46522	.
run2	9	21919974	9:21919974:T:C	T	C	N	C	T	T	22055.4	79236.8	0.446143	0.444576	0.446581	0.822112	N	ADD	113520	0.990278	0.0115319	0.968146	1.01292	-0.847198	0.396885	.
run2	9	21920047	9:21920047:CAA:C	CAA	C	N	C	CAA	CAA	9280.69	33503.8	0.188445	0.187073	0.188828	0.722915	N	ADD	113520	0.991534	0.0156938	0.9615	1.02251	-0.541712	0.588017	.
run2	9	21920187	9:21920187:G:A	G	A	N	A	G	G	9649.78	35109.6	0.197143	0.194513	0.197879	0.775644	N	ADD	113520	0.978491	0.0149192	0.950293	1.00753	-1.45741	0.145002	.
run2	9	21920266	9:21920266:G:A	G	A	N	A	G	G	12087.2	43445.9	0.244596	0.243644	0.244862	0.84835	N	ADD	113520	0.991025	0.01325	0.96562	1.0171	-0.68042	0.496239	.
run2	9	21920346	9:21920346:T:C	T	C	N	T	C	C	16397.8	57743.1	0.326554	0.330534	0.325441	0.911925	N	ADD	113520	1.02216	0.0119514	0.998497	1.04639	1.83414	0.0666332	.
run2	9	21920520	9:21920520:T:C	T	C	N	C	T	T	8815.92	32160.3	0.18048	0.177705	0.181256	0.764733	N	ADD	113520	0.975969	0.0155345	0.946702	1.00614	-1.56581	0.117394	.
run2	9	21920545	9:21920545:G:A	G	A	N	A	G	G	4958.42	17653.9	0.0995963	0.099948	0.0994979	0.74014	N	ADD	113520	1.0083	0.0200585	0.969427	1.04873	0.412004	0.680336	.
run2	9	21921016	9:21921016:A:G	A	G	N	G	A	A	8789.33	31780.1	0.178688	0.177168	0.179113	0.889684	N	ADD	113520	0.984229	0.0144122	0.956816	1.01243	-1.10304	0.27001	.
run2	9	21921463	9:21921463:C:T	C	T	N	T	C	C	8681.18	31357.5	0.176351	0.174988	0.176732	0.74635	N	ADD	113520	0.984454	0.0158597	0.954324	1.01554	-0.987899	0.323202	.
run2	9	21921996	9:21921996:T:C	T	C	N	C	T	T	3966.94	14500	0.0813379	0.0799626	0.0817225	0.693692	N	ADD	113520	0.964337	0.0228593	0.922085	1.00853	-1.58861	0.112149	.
run2	9	21922184	9:21922184:A:C	A	C	N	C	A	A	8705.29	31479.3	0.176993	0.175475	0.177418	0.892182	N	ADD	113520	0.984153	0.0144513	0.956669	1.01243	-1.10539	0.26899	.
run2	9	21922550	9:21922550:A:T	A	T	N	T	A	A	19637.6	71138.9	0.399826	0.395839	0.400941	0.819952	N	ADD	113520	0.977091	0.01202	0.954341	1.00038	-1.92809	0.0538434	.
run2	9	21922733	9:21922733:A:C	A	C	N	C	A	A	4087.73	14926.8	0.0837496	0.0823973	0.0841276	0.696512	N	ADD	113520	0.968467	0.0225197	0.92665	1.01217	-1.42281	0.154791	.
run2	9	21922766	9:21922766:G:C	G	C	N	C	G	G	18016.1	65308	0.367002	0.363155	0.368078	0.852923	N	ADD	113520	0.978476	0.011917	0.955886	1.0016	-1.82592	0.0678616	.
run2	9	21923008	9:21923008:A:G	A	G	N	G	A	A	3984.33	14539.5	0.0815884	0.0803131	0.081945	0.689579	N	ADD	113520	0.967041	0.0228857	0.924623	1.01141	-1.46442	0.143078	.
run2	9	21923354	9:21923354:C:A	C	A	N	A	C	C	3550.79	13025.3	0.0730097	0.0715741	0.0734111	0.663539	N	ADD	113520	0.959235	0.0245766	0.914125	1.00657	-1.69343	0.0903741	.
run2	9	21923808	9:21923808:TA:T	TA	T	N	T	TA	TA	18467.5	66576.8	0.374578	0.372254	0.375228	0.849373	N	ADD	113520	0.98991	0.0118883	0.967111	1.01325	-0.853036	0.393639	.
run2	9	21923847	9:21923847:G:C	G	C	N	C	G	G	18573.9	66910.7	0.376518	0.374399	0.377111	0.864273	N	ADD	113520	0.991607	0.0117752	0.968984	1.01476	-0.715771	0.474133	.
run2	9	21924423	9:21924423:G:A	G	A	N	A	G	G	16808.6	60489.3	0.340459	0.338814	0.34092	0.844319	N	ADD	113520	0.993854	0.0121216	0.970521	1.01775	-0.508575	0.61105	.
run2	9	21924671	9:21924671:G:A	G	A	N	A	G	G	16689.7	60051.4	0.338007	0.336417	0.338451	0.817709	N	ADD	113520	0.994403	0.0123413	0.970639	1.01875	-0.454782	0.649266	.
run2	9	21925039	9:21925039:G:A	G	A	N	A	G	G	2944.65	10559	0.059477	0.0593561	0.0595108	0.769041	N	ADD	113520	0.995683	0.0249056	0.948247	1.04549	-0.173709	0.862094	.
run2	9	21925115	9:21925115:G:C	G	C	N	C	G	G	6896.12	24905.9	0.140072	0.139007	0.14037	0.969708	N	ADD	113520	0.986582	0.0151823	0.957656	1.01638	-0.889807	0.37357	.
run2	9	21925163	9:21925163:A:C	A	C	N	A	C	C	18703.9	65869.8	0.372506	0.377018	0.371244	1.00418	N	ADD	113520	1.02506	0.0114742	1.00227	1.04838	2.15753	0.0309644	.
run2	9	21925758	9:21925758:G:GC	G	GC	N	G	GC	GC	16801.6	59172.3	0.334627	0.338673	0.333496	0.942155	N	ADD	113520	1.02171	0.0116496	0.998648	1.04531	1.84384	0.0652067	.
run2	9	21925855	9:21925855:T:G	T	G	N	T	G	G	16934.5	59615	0.337163	0.341353	0.335992	0.932678	N	ADD	113520	1.02283	0.0116831	0.999678	1.04652	1.93237	0.0533136	.
run2	9	21925903	9:21925903:T:G	T	G	N	T	G	G	16803.9	59100.4	0.334322	0.338721	0.333092	0.92641	N	ADD	113520	1.0244	0.0117567	1.00107	1.04828	2.05088	0.0402784	.
run2	9	21926042	9:21926042:G:C	G	C	N	C	G	G	20821	75122.8	0.422585	0.419693	0.423394	0.903764	N	ADD	113520	0.986424	0.0113523	0.964718	1.00862	-1.20412	0.228544	.
run2	9	21926169	9:21926169:A:G	A	G	N	A	G	G	16803.6	59105.2	0.334341	0.338714	0.333118	0.926592	N	ADD	113520	1.0242	0.0117527	1.00087	1.04806	2.03435	0.0419166	.
run2	9	21926355	9:21926355:CA:C	CA	C	N	C	CA	CA	22674.8	81867.4	0.460457	0.45706	0.461407	0.950922	N	ADD	113520	0.984954	0.011018	0.963912	1.00646	-1.37594	0.168841	.
run2	9	21926591	9:21926591:G:T	G	T	N	T	G	G	22614.6	81653.5	0.45925	0.455847	0.460201	0.94314	N	ADD	113520	0.984615	0.0110674	0.963487	1.00621	-1.40093	0.161236	.
run2	9	21926918	9:21926918:C:A	C	A	N	C	A	A	24523.9	87003.2	0.491222	0.494334	0.490352	0.933744	N	ADD	113520	1.01197	0.0107824	0.990812	1.03359	1.10391	0.269632	.
run2	9	21926927	9:21926927:T:C	T	C	N	T	C	C	16793.5	59083	0.334199	0.33851	0.332993	0.923512	N	ADD	113520	1.02379	0.0117756	1.00043	1.04769	1.99671	0.0458569	.
run2	9	21927327	9:21927327:A:G	A	G	N	G	A	A	2528.44	8974.79	0.0506661	0.0509664	0.0505822	1.00003	N	ADD	113520	1.01364	0.0243724	0.966354	1.06323	0.555697	0.578418	.
run2	9	21927712	9:21927712:G:A	G	A	N	A	G	G	6938.45	25041.7	0.140857	0.13986	0.141135	0.989533	N	ADD	113520	0.987782	0.0149913	0.95918	1.01724	-0.820057	0.412184	.
run2	9	21928024	9:21928024:G:A	G	A	N	A	G	G	8849	32267	0.181096	0.178371	0.181857	0.763192	N	ADD	113520	0.976394	0.0155292	0.947123	1.00657	-1.53834	0.123966	.
run2	9	21928366	9:21928366:C:G	C	G	N	G	C	C	3258.54	11862.6	0.0666011	0.0656831	0.0668578	0.70998	N	ADD	113520	0.987329	0.0246495	0.940763	1.0362	-0.517312	0.604938	.
run2	9	21928654	9:21928654:G:A	G	A	N	G	A	A	3707.03	13183.6	0.0743951	0.0747235	0.0743032	0.6853	N	ADD	113520	1.0157	0.0247102	0.967681	1.0661	0.630453	0.528398	.
run2	9	21928992	9:21928992:A:G	A	G	N	G	A	A	20779	75027.1	0.421979	0.418847	0.422855	0.894743	N	ADD	113520	0.984943	0.0114156	0.96315	1.00723	-1.32907	0.183826	.
run2	9	21929590	9:21929590:G:T	G	T	N	T	G	G	15519.1	54542	0.308585	0.312823	0.3074	0.949957	N	ADD	113520	1.0233	0.0118399	0.99983	1.04733	1.94564	0.0516982	.
run2	9	21929666	9:21929666:G:A	G	A	N	G	A	A	3747.79	13329.1	0.0752153	0.0755451	0.0751231	0.67713	N	ADD	113520	1.01586	0.0247432	0.967769	1.06634	0.635904	0.524839	.
run2	9	21930147	9:21930147:G:C	G	C	N	G	C	C	14422.2	50534.3	0.286102	0.290712	0.284813	1.00085	N	ADD	113520	1.0268	0.0119077	1.00312	1.05105	2.2212	0.0263376	.
run2	9	21930303	9:21930303:C:A	C	A	N	A	C	C	17023.3	60160.5	0.339957	0.343143	0.339066	0.894319	N	ADD	113520	1.01666	0.0118394	0.993337	1.04052	1.39531	0.162922	.
run2	9	21930505	9:21930505:G:A	G	A	N	A	G	G	20632.5	74543.7	0.419205	0.415895	0.42013	0.894103	N	ADD	113520	0.983805	0.0114251	0.96202	1.00608	-1.42906	0.152987	.
run2	9	21930571	9:21930571:G:T	G	T	N	T	G	G	13051.7	45662.8	0.258609	0.263087	0.257357	0.962419	N	ADD	113520	1.02903	0.0125916	1.00395	1.05474	2.27288	0.0230331	.
run2	9	21930700	9:21930700:C:T	C	T	N	C	T	T	3805.88	13540.7	0.0764032	0.076716	0.0763157	0.662342	N	ADD	113520	1.01555	0.0248496	0.967269	1.06623	0.620773	0.534749	.
run2	9	21930762	9:21930762:A:C	A	C	N	C	A	A	7302.28	26230.1	0.147694	0.147194	0.147834	0.951041	N	ADD	113520	0.993156	0.0149871	0.964408	1.02276	-0.4582	0.646808	.
run2	9	21930803	9:21930803:A:G	A	G	N	A	G	G	20829.8	73677.6	0.416259	0.419871	0.415249	0.885992	N	ADD	113520	1.02137	0.0119144	0.997798	1.0455	1.77496	0.0759039	.
run2	9	21930812	9:21930812:C:T	C	T	N	T	C	C	7301.7	26228.3	0.147683	0.147182	0.147823	0.950964	N	ADD	113520	0.993145	0.0149882	0.964394	1.02275	-0.458936	0.64628	.
run2	9	21931609	9:21931609:A:G	A	G	N	A	G	G	20877.7	73858.5	0.417266	0.420837	0.416268	0.887113	N	ADD	113520	1.02113	0.0119121	0.997561	1.04525	1.75496	0.0792659	.
run2	9	21931642	9:21931642:G:T	G	T	N	T	G	G	6293.83	22704.6	0.127724	0.126866	0.127963	0.838805	N	ADD	113520	0.990208	0.0169621	0.95783	1.02368	-0.580107	0.561843	.
run2	9	21931896	9:21931896:G:T	G	T	N	G	T	T	15351	53534.1	0.303405	0.309433	0.301719	0.886775	N	ADD	113520	1.04023	0.0124559	1.01515	1.06594	3.16681	0.00154123	.
run2	9	21931971	9:21931971:G:A	G	A	N	A	G	G	6648.9	24040.8	0.135173	0.134023	0.135495	0.673119	N	ADD	113520	0.981575	0.0185912	0.946452	1.018	-1.00033	0.317152	.
run2	9	21932024	9:21932024:A:AT	A	AT	N	AT	A	A	11316.4	40612.4	0.228721	0.228107	0.228892	0.712096	N	ADD	113520	0.992351	0.0148232	0.963935	1.0216	-0.51799	0.604465	.
run2	9	21932024	9:21932024:A:ATT	A	ATT	N	ATT	A	A	8808.22	31426.8	0.177215	0.177549	0.177122	0.912925	N	ADD	113520	1.00196	0.0142174	0.974422	1.03027	0.137485	0.890647	.
run2	9	21932329	9:21932329:G:A	G	A	N	A	G	G	3148.66	11555.4	0.0647641	0.0634682	0.0651265	0.746404	N	ADD	113520	0.963667	0.0245109	0.918466	1.01109	-1.50992	0.131063	.
run2	9	21932366	9:21932366:A:G	A	G	N	A	G	G	16860.1	59183.2	0.334934	0.339853	0.333558	0.909842	N	ADD	113520	1.0354	0.0127012	1.00994	1.0615	2.73881	0.00616623	.
run2	9	21932745	9:21932745:C:T	C	T	N	T	C	C	8811.49	31576.5	0.17789	0.177615	0.177966	0.718428	N	ADD	113520	0.997178	0.0160915	0.966219	1.02913	-0.175618	0.860594	.
run2	9	21933029	9:21933029:G:C	G	C	N	C	G	G	8048.18	29391.3	0.164903	0.162229	0.16565	0.740077	N	ADD	113520	0.975516	0.0163411	0.944768	1.00727	-1.51692	0.129286	.
run2	9	21933056	9:21933056:C:A	C	A	N	A	C	C	6644.67	23911.8	0.134586	0.133938	0.134767	0.916016	N	ADD	113520	0.989337	0.0158738	0.95903	1.0206	-0.675372	0.499439	.
run2	9	21933125	9:21933125:G:C	G	C	N	G	C	C	17050.9	59786.1	0.33843	0.343699	0.336956	0.878818	N	ADD	113520	1.0399	0.0128795	1.01398	1.06648	3.03771	0.00238385	.
run2	9	21933546	9:21933546:CAGAAGA:C	CAGAAGA	C	N	C	CAGAAGA	CAGAAGA	7269	26170.2	0.147283	0.146523	0.147496	0.888598	N	ADD	113520	0.98731	0.0155469	0.957679	1.01786	-0.821443	0.411394	.
run2	9	21934442	9:21934442:T:C	T	C	N	C	T	T	7397.12	26481.9	0.14922	0.149105	0.149253	0.892885	N	ADD	113520	0.995026	0.015406	0.96543	1.02553	-0.323698	0.746167	.
run2	9	21934684	9:21934684:A:C	A	C	N	A	C	C	17756.6	62230.5	0.352304	0.357924	0.350733	0.879388	N	ADD	113520	1.04124	0.0126508	1.01574	1.06738	3.19465	0.00140003	.
run2	9	21935420	9:21935420:GT:G	GT	G	N	G	GT	GT	10190.6	36339.9	0.204944	0.205414	0.204812	0.632675	N	ADD	113520	1.00677	0.0162424	0.975223	1.03933	0.415277	0.677939	.
run2	9	21935458	9:21935458:A:G	A	G	N	G	A	A	7648.16	27424.5	0.154478	0.154166	0.154565	0.887511	N	ADD	113520	0.993425	0.0152409	0.964189	1.02355	-0.432813	0.66515	.
run2	9	21935807	9:21935807:G:A	G	A	N	A	G	G	19662.3	71061	0.399592	0.396337	0.400502	0.821913	N	ADD	113520	0.982161	0.0119966	0.959337	1.00553	-1.50047	0.133494	.
run2	9	21936381	9:21936381:T:C	T	C	N	T	C	C	16548.7	58176.5	0.329128	0.333576	0.327884	0.868402	N	ADD	113520	1.0338	0.0131318	1.00753	1.06076	2.53157	0.0113554	.
run2	9	21936911	9:21936911:A:G	A	G	N	G	A	A	7471.59	26768.2	0.150809	0.150607	0.150866	0.83906	N	ADD	113520	0.993795	0.0158363	0.963423	1.02512	-0.393042	0.694288	.
run2	9	21937198	9:21937198:C:T	C	T	N	T	C	C	9407.77	33738.7	0.190039	0.189635	0.190152	0.690013	N	ADD	113520	0.996252	0.0160385	0.965422	1.02807	-0.234124	0.814888	.
run2	9	21937351	9:21937351:T:C	T	C	N	C	T	T	10978.5	39871.9	0.223971	0.221297	0.224719	0.735277	N	ADD	113520	0.979362	0.0146572	0.951627	1.0079	-1.42281	0.154793	.
run2	9	21937538	9:21937538:G:A	G	A	N	A	G	G	4304.74	15648.4	0.0878838	0.0867716	0.0881948	0.646608	N	ADD	113520	0.974278	0.022836	0.931633	1.01887	-1.14113	0.253815	.
run2	9	21937875	9:21937875:A:G	A	G	N	G	A	A	3612.86	12824.1	0.0723967	0.0728251	0.0722769	0.727897	N	ADD	113520	1.00996	0.0233236	0.964829	1.0572	0.424856	0.670942	.
run2	9	21938489	9:21938489:T:A	T	A	N	A	T	T	7205.26	26528.2	0.14858	0.145238	0.149514	0.708162	N	ADD	113520	0.961769	0.0174666	0.929401	0.995264	-2.23177	0.0256305	.
run2	9	21939306	9:21939306:T:C	T	C	N	C	T	T	10671	38288.5	0.215642	0.215097	0.215795	0.723514	N	ADD	113520	0.999264	0.014793	0.970708	1.02866	-0.0497644	0.96031	.
run2	9	21939704	9:21939704:A:AAAT	A	AAAT	N	AAAT	A	A	3420.53	12390.4	0.0696393	0.0689484	0.0698325	0.716061	N	ADD	113520	0.975633	0.0241139	0.930595	1.02285	-1.023	0.306308	.
run2	9	21939704	9:21939704:A:AAATAAT	A	AAATAAT	N	AAATAAT	A	A	3008.68	11033.8	0.0618501	0.0606467	0.0621865	0.678707	N	ADD	113520	0.969063	0.02631	0.920358	1.02035	-1.19442	0.232313	.
run2	9	21939901	9:21939901:C:T	C	T	N	T	C	C	2581.88	9540.27	0.0533922	0.0520436	0.0537692	0.693536	N	ADD	113520	0.948737	0.0278778	0.898289	1.00202	-1.88764	0.059074	.
run2	9	21940017	9:21940017:C:T	C	T	N	T	C	C	18706.9	66937.3	0.37722	0.377078	0.37726	0.753348	N	ADD	113520	0.995343	0.0126588	0.970952	1.02035	-0.368736	0.712325	.
run2	9	21940705	9:21940705:GATTC:G	GATTC	G	N	G	GATTC	GATTC	5196.11	18303.7	0.103505	0.104739	0.10316	0.648826	N	ADD	113520	1.02829	0.0208613	0.987096	1.07121	1.33739	0.181095	.
run2	9	21941196	9:21941196:T:C	T	C	N	C	T	T	4730.45	16978.2	0.0956162	0.0953528	0.0956898	0.680926	N	ADD	113520	1.00377	0.0213047	0.962718	1.04657	0.176573	0.859844	.
run2	9	21941602	9:21941602:C:G	C	G	N	G	C	C	4040.65	14239.5	0.080515	0.0814484	0.080254	0.695177	N	ADD	113520	1.02677	0.0226996	0.982089	1.07348	1.16375	0.244527	.
run2	9	21944013	9:21944013:G:A	G	A	N	A	G	G	2921.64	10197.1	0.0577816	0.0588921	0.0574711	0.720602	N	ADD	113520	1.0392	0.0258899	0.987784	1.09329	1.48522	0.137485	.
run2	9	21944317	9:21944317:C:A	C	A	N	A	C	C	20630.7	73623.6	0.415144	0.415857	0.414945	0.79629	N	ADD	113520	1.00069	0.0122485	0.976954	1.025	0.0563987	0.955024	.
run2	9	21944411	9:21944411:A:C	A	C	N	C	A	A	6081.77	21702.3	0.122375	0.122592	0.122315	0.800396	N	ADD	113520	1.00827	0.0176679	0.973956	1.0438	0.466318	0.640988	.
run2	9	21944627	9:21944627:C:T	C	T	N	C	T	T	13469.7	48423.8	0.272611	0.271512	0.272918	0.718038	N	ADD	113520	0.992422	0.0137012	0.966126	1.01943	-0.555222	0.578743	.
run2	9	21944818	9:21944818:A:G	A	G	N	A	G	G	14797.9	53580.1	0.301172	0.298286	0.301979	0.727277	N	ADD	113520	0.978379	0.0132569	0.953285	1.00413	-1.64878	0.0991924	.
run2	9	21946007	9:21946007:C:CAA	C	CAA	N	CAA	C	C	16665.7	59434.5	0.335185	0.335935	0.334975	0.665992	N	ADD	113520	1.00516	0.0137469	0.978441	1.03261	0.374521	0.708017	.
run2	9	21946196	9:21946196:T:C	T	C	N	C	T	T	4590.53	16184.8	0.0915052	0.0925323	0.091218	0.738356	N	ADD	113520	1.0247	0.0208372	0.983697	1.06742	1.1711	0.241557	.
run2	9	21946322	9:21946322:C:T	C	T	N	T	C	C	15949.1	56665.7	0.319832	0.321489	0.319369	0.987455	N	ADD	113520	1.00504	0.0119026	0.981864	1.02876	0.422311	0.672798	.
run2	9	21946891	9:21946891:A:T	A	T	N	A	T	T	13515.3	48500.1	0.273147	0.27243	0.273348	0.717687	N	ADD	113520	0.995962	0.0136926	0.969589	1.02305	-0.295518	0.767598	.
run2	9	21947472	9:21947472:G:C	G	C	N	G	C	C	14633.9	52964.5	0.297738	0.294978	0.298509	0.721172	N	ADD	113520	0.979632	0.0133637	0.954306	1.00563	-1.53984	0.123599	.
run2	9	21947750	9:21947750:T:C	T	C	N	C	T	T	3349.63	12374.8	0.0692586	0.0675193	0.0697449	0.685526	N	ADD	113520	0.949688	0.0248565	0.90453	0.997101	-2.07677	0.0378226	.
run2	9	21947957	9:21947957:G:C	G	C	N	G	C	C	14732.4	53418.5	0.300171	0.296964	0.301068	0.725918	N	ADD	113520	0.976535	0.0132878	0.951431	1.0023	-1.78692	0.0739498	.
run2	9	21948078	9:21948078:T:TA	T	TA	N	TA	T	T	11465.9	40735	0.22992	0.231121	0.229584	0.680187	N	ADD	113520	1.02	0.0148217	0.9908	1.05007	1.33635	0.181434	.
run2	9	21948639	9:21948639:T:G	T	G	N	G	T	T	4185.61	14764.7	0.0834667	0.0843703	0.0832141	0.761668	N	ADD	113520	1.02179	0.0213655	0.979889	1.06549	1.0091	0.312927	.
run2	9	21948653	9:21948653:T:TA	T	TA	N	TA	T	T	4035.54	14172.3	0.0801967	0.0813454	0.0798755	0.764132	N	ADD	113520	1.02838	0.0216831	0.985592	1.07303	1.29066	0.196821	.
run2	9	21948666	9:21948666:T:C	T	C	N	T	C	C	21554.4	77774.1	0.437493	0.434476	0.438337	0.712508	N	ADD	113520	0.979313	0.0123074	0.955973	1.00322	-1.69847	0.0894187	.
run2	9	21948943	9:21948943:G:C	G	C	N	C	G	G	2539.38	9105.07	0.0512881	0.0511869	0.0513164	0.764911	N	ADD	113520	0.996968	0.0268248	0.945906	1.05079	-0.113196	0.909875	.
run2	9	21949005	9:21949005:CA:C	CA	C	N	C	CA	CA	9493.76	33584.4	0.189738	0.191368	0.189283	0.752447	N	ADD	113520	1.01343	0.0151215	0.983837	1.04392	0.882388	0.377567	.
run2	9	21949148	9:21949148:T:C	T	C	N	C	T	T	7517.98	26289.2	0.148904	0.151542	0.148166	0.711748	N	ADD	113520	1.04022	0.0172453	1.00564	1.07598	2.28634	0.0222346	.
run2	9	21949527	9:21949527:T:G	T	G	N	G	T	T	16871.8	59981.6	0.338502	0.340089	0.338058	0.866237	N	ADD	113520	1.00863	0.0118337	0.985508	1.0323	0.726373	0.46761	.
run2	9	21949528	9:21949528:T:A	T	A	N	A	T	T	16871.8	59981.6	0.338502	0.340089	0.338058	0.866237	N	ADD	113520	1.00863	0.0118337	0.985508	1.0323	0.726373	0.46761	.
run2	9	21950446	9:21950446:C:T	C	T	N	T	C	C	5025.63	17615.4	0.0997228	0.101303	0.0992811	0.807436	N	ADD	113520	1.01371	0.0191021	0.976458	1.05238	0.712804	0.475967	.
run2	9	21950452	9:21950452:T:C	T	C	N	T	C	C	10438	37628.8	0.211711	0.210401	0.212077	0.676967	N	ADD	113520	0.990676	0.0153721	0.961273	1.02098	-0.609422	0.542245	.
run2	9	21950523	9:21950523:G:C	G	C	N	C	G	G	17062.4	60572.2	0.341942	0.343931	0.341386	0.888397	N	ADD	113520	1.0101	0.0116414	0.987311	1.03341	0.862996	0.38814	.
run2	9	21950668	9:21950668:C:T	C	T	N	T	C	C	8477.85	30814.6	0.173064	0.17089	0.173672	0.721543	N	ADD	113520	0.981057	0.0162288	0.950343	1.01276	-1.17846	0.238615	.
run2	9	21950722	9:21950722:A:T	A	T	N	T	A	A	14054.5	50266.8	0.283303	0.283299	0.283305	0.725015	N	ADD	113520	0.997879	0.0137394	0.971366	1.02512	-0.154507	0.87721	.
run2	9	21950780	9:21950780:A:T	A	T	N	T	A	A	3115.44	11152.6	0.0628438	0.0627987	0.0628564	0.694368	N	ADD	113520	0.990103	0.0255057	0.941824	1.04086	-0.389966	0.696562	.
run2	9	21950782	9:21950782:A:G	A	G	N	G	A	A	23617.4	84179	0.47479	0.476062	0.474435	0.874095	N	ADD	113520	1.00598	0.0111627	0.984206	1.02823	0.533776	0.593497	.
run2	9	21950879	9:21950879:G:A	G	A	N	A	G	G	23619.3	84186.6	0.474832	0.4761	0.474478	0.874065	N	ADD	113520	1.00595	0.011163	0.984183	1.02821	0.531715	0.594924	.
run2	9	21951902	9:21951902:C:A	C	A	N	A	C	C	6908.14	24856.1	0.139906	0.139249	0.140089	0.817507	N	ADD	113520	0.995142	0.0164447	0.963579	1.02774	-0.296143	0.767121	.
run2	9	21952824	9:21952824:A:T	A	T	N	T	A	A	3705.25	13115.3	0.0740863	0.0746876	0.0739182	0.800048	N	ADD	113520	1.00872	0.0219838	0.966183	1.05314	0.395067	0.692794	.
run2	9	21952926	9:21952926:C:T	C	T	N	C	T	T	24523.5	87437.2	0.493132	0.494326	0.492798	0.849534	N	ADD	113520	1.00706	0.0113447	0.98491	1.0297	0.619702	0.535454	.
run2	9	21953137	9:21953137:G:A	G	A	N	A	G	G	15865.2	56253.2	0.317646	0.319797	0.317044	0.942944	N	ADD	113520	1.011	0.0115261	0.988419	1.0341	0.94938	0.342427	.
run2	9	21953322	9:21953322:A:T	A	T	N	T	A	A	8979.17	32618.8	0.183219	0.180995	0.18384	0.735924	N	ADD	113520	0.980276	0.0157284	0.950518	1.01097	-1.26659	0.205302	.
run2	9	21954071	9:21954071:G:T	G	T	N	T	G	G	6861.4	24684.7	0.138945	0.138307	0.139124	0.818636	N	ADD	113520	0.995524	0.0164813	0.963879	1.02821	-0.272216	0.785456	.
run2	9	21954473	9:21954473:CT:C	CT	C	N	C	CT	CT	8813.39	31628.6	0.178127	0.177653	0.17826	0.726949	N	ADD	113520	0.996775	0.0157939	0.966392	1.02811	-0.204515	0.837951	.
run2	9	21954953	9:21954953:A:G	A	G	N	G	A	A	17450.6	61870.5	0.34937	0.351755	0.348703	0.990387	N	ADD	113520	1.01074	0.0109496	0.989279	1.03266	0.975557	0.329284	.
run2	9	21955669	9:21955669:G:A	G	A	N	A	G	G	15843.6	56161.5	0.317147	0.319363	0.316528	0.941988	N	ADD	113520	1.01157	0.0115369	0.988956	1.03471	0.997372	0.318584	.
run2	9	21956078	9:21956078:A:G	A	G	N	A	G	G	12924.1	46676.3	0.262511	0.260514	0.263069	0.756462	N	ADD	113520	0.986561	0.0134584	0.960878	1.01293	-1.00533	0.31474	.
run2	9	21956230	9:21956230:C:T	C	T	N	T	C	C	6956.99	25044.3	0.14095	0.140234	0.141151	0.819924	N	ADD	113520	0.994128	0.0163749	0.962729	1.02655	-0.35963	0.719124	.
run2	9	21956600	9:21956600:T:TA	T	TA	N	T	TA	TA	17463.5	62749.8	0.3533	0.352015	0.353659	0.587913	N	ADD	113520	0.994425	0.0140738	0.96737	1.02224	-0.397222	0.691204	.
run2	9	21958524	9:21958524:T:C	T	C	N	C	T	T	6423.56	23277.6	0.130819	0.129481	0.131193	0.824309	N	ADD	113520	0.985561	0.0168915	0.953466	1.01874	-0.861062	0.389204	.
run2	9	21959751	9:21959751:T:C	T	C	N	T	C	C	16441.9	58348.1	0.329413	0.331423	0.328851	0.908742	N	ADD	113520	1.00985	0.0116667	0.987019	1.03321	0.840028	0.400892	.
run2	9	21959860	9:21959860:G:A	G	A	N	A	G	G	6695.71	24183.3	0.136007	0.134967	0.136298	0.81001	N	ADD	113520	0.990672	0.0167453	0.958686	1.02373	-0.559644	0.575722	.
run2	9	21959900	9:21959900:C:T	C	T	N	C	T	T	23104.6	82346.4	0.46446	0.465725	0.464106	0.853476	N	ADD	113520	1.00657	0.0113793	0.984373	1.02928	0.575823	0.564735	.
run2	9	21959966	9:21959966:C:T	C	T	N	C	T	T	23100.7	82330.5	0.464373	0.465646	0.464017	0.853319	N	ADD	113520	1.0066	0.0113804	0.984395	1.0293	0.577914	0.563322	.
run2	9	21961227	9:21961227:A:T	A	T	N	A	T	T	16743.2	59369.8	0.33524	0.337496	0.33461	0.927039	N	ADD	113520	1.01147	0.0114854	0.988954	1.0345	0.992848	0.320784	.
run2	9	21961603	9:21961603:G:T	G	T	N	T	G	G	3781.92	13349.5	0.0754553	0.076233	0.0752379	0.792469	N	ADD	113520	1.01204	0.0218904	0.969541	1.05641	0.54688	0.584461	.
run2	9	21961866	9:21961866:C:A	C	A	N	A	C	C	5331.4	18628.6	0.105532	0.107466	0.104991	0.878914	N	ADD	113520	1.01516	0.0178492	0.980263	1.05131	0.843168	0.399135	.
run2	9	21962012	9:21962012:T:A	T	A	N	A	T	T	8336.47	29763	0.167809	0.16804	0.167745	0.696587	N	ADD	113520	1.00692	0.0165233	0.974828	1.04006	0.417062	0.676633	.
run2	9	21962016	9:21962016:ATGTTGT:A	ATGTTGT	A	N	A	ATGTTGT	ATGTTGT	8340.33	29797.8	0.16798	0.168118	0.167941	0.696699	N	ADD	113520	1.00564	0.0165164	0.973602	1.03872	0.340224	0.733688	.
run2	9	21962024	9:21962024:AG:A	AG	A	N	A	AG	AG	8352.51	29808.7	0.168081	0.168363	0.168003	0.695428	N	ADD	113520	1.00773	0.0165248	0.975612	1.0409	0.465834	0.641334	.
run2	9	21962301	9:21962301:C:T	C	T	N	T	C	C	9329.51	33134.7	0.187034	0.188057	0.186748	0.753913	N	ADD	113520	1.00679	0.0153751	0.976905	1.03759	0.44025	0.659756	.
run2	9	21963048	9:21963048:C:T	C	T	N	C	T	T	17748.3	62897.4	0.355205	0.357757	0.354491	0.935766	N	ADD	113520	1.0125	0.0112398	0.990441	1.03505	1.10539	0.268991	.
run2	9	21963889	9:21963889:AT:A	AT	A	N	AT	A	A	23079.4	82695.4	0.465886	0.465216	0.466074	0.667179	N	ADD	113520	0.989005	0.0126848	0.96472	1.0139	-0.871602	0.383426	.
run2	9	21964463	9:21964463:T:A	T	A	N	A	T	T	3895.94	13689.4	0.0774547	0.0785314	0.0771536	0.781842	N	ADD	113520	1.01429	0.0217102	0.972038	1.05838	0.653635	0.513347	.
run2	9	21964866	9:21964866:G:C	G	C	N	C	G	G	6302.66	22841	0.128364	0.127044	0.128733	0.796592	N	ADD	113520	0.985136	0.0173136	0.952267	1.01914	-0.864978	0.387051	.
run2	9	21964882	9:21964882:CAAAA:C	CAAAA	C	N	C	CAAAA	CAAAA	24541	88163.3	0.496407	0.494679	0.496891	0.767709	N	ADD	113520	0.990923	0.0117862	0.968294	1.01408	-0.773665	0.439129	.
run2	9	21965337	9:21965337:C:A	C	A	N	A	C	C	4367.03	15674.7	0.0882739	0.0880272	0.0883428	0.679719	N	ADD	113520	1.00667	0.0221012	0.963998	1.05124	0.300961	0.763444	.
run2	9	21966221	9:21966221:G:A	G	A	N	A	G	G	5247.23	18237.3	0.103438	0.10577	0.102786	0.889599	N	ADD	113520	1.02313	0.0178563	0.987947	1.05958	1.28084	0.20025	.
run2	9	21966527	9:21966527:C:G	C	G	N	G	C	C	8183.43	29151.1	0.16444	0.164955	0.164296	0.728838	N	ADD	113520	1.00975	0.016277	0.97805	1.04249	0.596394	0.550912	.
run2	9	21967855	9:21967855:G:C	G	C	N	C	G	G	2895.15	10373.3	0.058441	0.0583582	0.0584641	0.679737	N	ADD	113520	0.991578	0.0266785	0.941062	1.04481	-0.317022	0.751227	.
run2	9	21968159	9:21968159:G:A	G	A	N	A	G	G	8439.75	30857.9	0.173087	0.170122	0.173916	0.795096	N	ADD	113520	0.972692	0.0153526	0.943859	1.00241	-1.80345	0.0713183	.
run2	9	21968199	9:21968199:C:G	C	G	N	C	G	G	9112.86	32568	0.183584	0.18369	0.183554	0.68926	N	ADD	113520	1.0045	0.0160149	0.973456	1.03653	0.280103	0.779399	.
run2	9	21970427	9:21970427:A:G	A	G	N	G	A	A	6063.78	21996.7	0.123593	0.122229	0.123974	0.873387	N	ADD	113520	0.982483	0.0167857	0.950685	1.01534	-1.05283	0.292418	.
run2	9	21971574	9:21971574:AT:A	AT	A	N	A	AT	AT	23422.9	83976.7	0.473043	0.472141	0.473295	0.658384	N	ADD	113520	0.989981	0.0127636	0.965523	1.01506	-0.788932	0.430152	.
run2	9	21971989	9:21971989:C:G	C	G	N	G	C	C	7608.41	27158.1	0.153129	0.153364	0.153064	0.732256	N	ADD	113520	1.0077	0.0167146	0.975222	1.04126	0.458875	0.646324	.
run2	9	21973422	9:21973422:G:T	G	T	N	T	G	G	12302.1	44329.3	0.249433	0.247976	0.249841	0.761402	N	ADD	113520	0.99082	0.0136409	0.964681	1.01767	-0.67605	0.499009	.
run2	9	21974218	9:21974218:A:G	A	G	N	G	A	A	3165.6	11351.1	0.0639387	0.0638097	0.0639748	0.998928	N	ADD	113520	1.00735	0.0243789	0.960349	1.05665	0.300404	0.763869	.
run2	9	21975017	9:21975017:C:T	C	T	N	T	C	C	11731.2	41665.5	0.235186	0.236469	0.234828	0.923975	N	ADD	113520	1.00651	0.0130551	0.981086	1.0326	0.497276	0.618994	.
run2	9	21978979	9:21978979:C:T	C	T	N	C	T	T	20922.9	74131	0.418665	0.421747	0.417804	0.867215	N	ADD	113520	1.01451	0.0112596	0.992368	1.03715	1.27951	0.200716	.
run2	9	21979204	9:21979204:G:A	G	A	N	G	A	A	8392.88	29990.5	0.16906	0.169177	0.169027	0.694899	N	ADD	113520	1.0058	0.0164824	0.973827	1.03882	0.350866	0.725689	.
run2	9	21980151	9:21980151:A:G	A	G	N	A	G	G	8318.2	29714.4	0.167515	0.167672	0.167471	0.694213	N	ADD	113520	1.00634	0.0165495	0.974221	1.03952	0.381811	0.702601	.
run2	9	21980194	9:21980194:C:CA	C	CA	N	CA	C	C	7412.03	26523.4	0.149469	0.149406	0.149486	0.701235	N	ADD	113520	0.998128	0.0174303	0.964605	1.03282	-0.107524	0.914374	.
run2	9	21980897	9:21980897:G:A	G	A	N	A	G	G	3881.35	13838.8	0.0780484	0.0782372	0.0779957	0.803063	N	ADD	113520	0.999009	0.0214999	0.957787	1.04201	-0.0461044	0.963227	.
run2	9	21980899	9:21980899:A:G	A	G	N	G	A	A	3881.35	13838.8	0.0780484	0.0782372	0.0779957	0.803063	N	ADD	113520	0.999009	0.0214999	0.957787	1.04201	-0.0461044	0.963227	.
run2	9	21980900	9:21980900:G:GT	G	GT	N	GT	G	G	3881.35	13838.8	0.0780484	0.0782372	0.0779957	0.803063	N	ADD	113520	0.999009	0.0214999	0.957787	1.04201	-0.0461044	0.963227	.
run2	9	21980902	9:21980902:G:A	G	A	N	A	G	G	3881.35	13838.8	0.0780484	0.0782372	0.0779957	0.803063	N	ADD	113520	0.999009	0.0214999	0.957787	1.04201	-0.0461044	0.963227	.
run2	9	21980941	9:21980941:G:C	G	C	N	C	G	G	4454.89	16163.3	0.0908131	0.0897982	0.0910969	0.950449	N	ADD	113520	0.984145	0.0184551	0.949183	1.02039	-0.866	0.38649	.
run2	9	21980944	9:21980944:C:T	C	T	N	C	T	T	23114.7	82729.7	0.466193	0.465928	0.466267	0.790018	N	ADD	113520	0.998664	0.011692	0.976039	1.02181	-0.114374	0.908941	.
run2	9	21980969	9:21980969:AT:A	AT	A	N	A	AT	AT	22331.7	79738.3	0.449569	0.450145	0.449407	0.82544	N	ADD	113520	1.00316	0.0115813	0.980643	1.02619	0.272175	0.785488	.
run2	9	21981157	9:21981157:GTGTA:G	GTGTA	G	N	G	GTGTA	GTGTA	23772.6	84839	0.478381	0.47919	0.478155	0.747476	N	ADD	113520	1.00553	0.0121108	0.981942	1.02968	0.455308	0.648888	.
run2	9	21981177	9:21981177:G:A	G	A	N	A	G	G	8284.69	29528.8	0.16655	0.166996	0.166425	0.707991	N	ADD	113520	1.00003	0.0165676	0.96808	1.03304	0.00190476	0.99848	.
run2	9	21981583	9:21981583:G:A	G	A	N	A	G	G	6411.49	23205.9	0.13045	0.129238	0.130789	0.816621	N	ADD	113520	0.986547	0.0169803	0.954254	1.01993	-0.797642	0.425078	.
run2	9	21981630	9:21981630:C:CT	C	CT	N	C	CT	CT	14554.6	51920.1	0.292789	0.293381	0.292623	0.641325	N	ADD	113520	1.01086	0.0141333	0.983242	1.03925	0.76424	0.444724	.
run2	9	21982478	9:21982478:AT:A	AT	A	N	A	AT	AT	4043.95	14907.4	0.0834716	0.0815148	0.0840187	0.958523	N	ADD	113520	0.969528	0.0192007	0.93372	1.00671	-1.61173	0.10702	.
run2	9	21982870	9:21982870:CA:CAA	C	CA	N	CA	C	C	4665.45	16881.5	0.0949039	0.0940426	0.0951448	0.929683	N	ADD	113520	0.986544	0.0182817	0.951821	1.02253	-0.741027	0.458677	.
run2	9	21982870	9:21982870:CA:C	CA	C	N	C	CA	CA	6252.6	22301.5	0.125767	0.126035	0.125692	0.708913	N	ADD	113520	1.00201	0.0185529	0.966228	1.03912	0.108223	0.913819	.
run2	9	21983914	9:21983914:T:C	T	C	N	C	T	T	2767.27	9585.04	0.0544059	0.0557806	0.0540216	0.973607	N	ADD	113520	1.03313	0.0229059	0.987771	1.08057	1.42278	0.154799	.
run2	9	21984661	9:21984661:A:C	A	C	N	C	A	A	4894.35	17757.7	0.0997712	0.0986565	0.100083	0.992879	N	ADD	113520	0.986034	0.0173123	0.953137	1.02007	-0.812422	0.416549	.
run2	9	21986218	9:21986218:C:T	C	T	N	T	C	C	8652.54	30656	0.173135	0.174411	0.172778	0.752765	N	ADD	113520	1.01111	0.0158441	0.980193	1.043	0.697283	0.485626	.
run2	9	21986847	9:21986847:T:A	T	A	N	T	A	A	14151.8	50894.2	0.286495	0.28526	0.286841	0.780583	N	ADD	113520	0.993629	0.0128903	0.96884	1.01905	-0.495854	0.619998	.
run2	9	21987472	9:21987472:C:T	C	T	N	T	C	C	8814.66	31269.6	0.176552	0.177679	0.176236	0.755973	N	ADD	113520	1.00903	0.0156944	0.978462	1.04055	0.572612	0.566907	.
run2	9	21987584	9:21987584:T:C	T	C	N	C	T	T	4588.51	16625.8	0.0934386	0.0924917	0.0937034	0.969254	N	ADD	113520	0.98595	0.0180369	0.951704	1.02143	-0.784509	0.432742	.
run2	9	21987874	9:21987874:T:A	T	A	N	T	A	A	8859.91	31648	0.178417	0.178591	0.178369	0.69797	N	ADD	113520	1.0051	0.0160988	0.973885	1.03732	0.316231	0.751827	.
run2	9	21988800	9:21988800:C:T	C	T	N	T	C	C	3030.09	10751.4	0.0607007	0.0610783	0.0605952	0.690647	N	ADD	113520	1.00765	0.025925	0.957732	1.06018	0.294128	0.76866	.
run2	9	21988896	9:21988896:C:T	C	T	N	C	T	T	9332.49	33387.1	0.188159	0.188117	0.18817	0.698324	N	ADD	113520	1.00365	0.0157702	0.973098	1.03515	0.230742	0.817515	.
run2	9	21989093	9:21989093:G:GA	G	GA	N	GA	G	G	2653.9	9396.96	0.0530781	0.0534953	0.0529615	0.677913	N	ADD	113520	1.0165	0.0278939	0.962414	1.07361	0.586525	0.557523	.
run2	9	21990457	9:21990457:C:T	C	T	N	C	T	T	13347.6	48193	0.271057	0.269051	0.271617	0.770354	N	ADD	113520	0.987422	0.0132106	0.962183	1.01332	-0.95819	0.337967	.
run2	9	21991371	9:21991371:C:T	C	T	N	T	C	C	14528.6	51564.7	0.291109	0.292856	0.29062	0.903491	N	ADD	113520	1.00984	0.0121563	0.986067	1.03419	0.805759	0.420382	.
run2	9	21991752	9:21991752:C:G	C	G	N	G	C	C	3969.49	14044.2	0.0793416	0.080014	0.0791537	0.817302	N	ADD	113520	1.00836	0.0211105	0.967486	1.05095	0.394168	0.693457	.
run2	9	21991923	9:21991923:C:T	C	T	N	C	T	T	16877.7	59841.5	0.337911	0.340207	0.337268	0.88293	N	ADD	113520	1.01266	0.0117514	0.989603	1.03625	1.07058	0.284356	.
run2	9	21992837	9:21992837:TA:T	TA	T	N	T	TA	TA	4169.77	14972.5	0.0843123	0.0840509	0.0843854	0.715942	N	ADD	113520	0.99417	0.0220593	0.952102	1.0381	-0.265066	0.790959	.
run2	9	21992852	9:21992852:C:A	C	A	N	A	C	C	3137.4	10975.2	0.0621591	0.0632414	0.0618565	0.771967	N	ADD	113520	1.02711	0.0242046	0.97952	1.07701	1.10504	0.269141	.
run2	9	21993048	9:21993048:G:A	G	A	N	A	G	G	13396.2	48269.5	0.271607	0.27003	0.272048	0.77858	N	ADD	113520	0.985904	0.0134168	0.960316	1.01217	-1.05807	0.290024	.
run2	9	21993964	9:21993964:T:C	T	C	N	C	T	T	7968.14	28116.9	0.158937	0.160616	0.158468	0.884761	N	ADD	113520	1.01979	0.0149166	0.990407	1.05004	1.31376	0.188928	.
run2	9	21995882	9:21995882:C:T	C	T	N	C	T	T	23482.6	83240	0.470061	0.473345	0.469143	0.857992	N	ADD	113520	1.01373	0.0111732	0.991773	1.03618	1.22063	0.222227	.
run2	9	21995941	9:21995941:T:A	T	A	N	A	T	T	11434.7	41325.4	0.232382	0.230491	0.232911	0.87003	N	ADD	113520	0.980963	0.0132378	0.955839	1.00675	-1.45192	0.146522	.
run2	9	21996623	9:21996623:CTT:C	CTT	C	N	C	CTT	CTT	3356.55	12004	0.0676558	0.0676588	0.067655	0.979113	N	ADD	113520	1.026	0.0262496	0.974553	1.08017	0.97799	0.328079	.
run2	9	21996645	9:21996645:CCT:C	CCT	C	N	C	CCT	CCT	11226.6	40721.7	0.228807	0.226297	0.229509	0.852454	N	ADD	113520	0.975256	0.013445	0.949892	1.0013	-1.86355	0.0623855	.
run2	9	21996780	9:21996780:G:A	G	A	N	A	G	G	6236.83	22215.8	0.12532	0.125717	0.125209	0.8567	N	ADD	113520	1.0014	0.0169252	0.968722	1.03517	0.0824611	0.93428	.
run2	9	21996835	9:21996835:C:A	C	A	N	A	C	C	6242.82	22235.2	0.125432	0.125838	0.125318	0.856098	N	ADD	113520	1.00153	0.0169245	0.968854	1.03531	0.0903881	0.927979	.
run2	9	21996863	9:21996863:G:A	G	A	N	A	G	G	6242.82	22235.2	0.125432	0.125838	0.125318	0.856098	N	ADD	113520	1.00153	0.0169245	0.968854	1.03531	0.0903881	0.927979	.
run2	9	21996986	9:21996986:C:T	C	T	N	T	C	C	3651.26	13392.6	0.0750697	0.0735992	0.0754808	0.769839	N	ADD	113520	0.963897	0.0225018	0.92231	1.00736	-1.63414	0.102229	.
run2	9	21997479	9:21997479:G:GGA	G	GGA	N	GGA	G	G	4238.95	15180.3	0.0855323	0.0854454	0.0855566	0.835516	N	ADD	113520	1.01758	0.0236878	0.97142	1.06594	0.735876	0.461806	.
run2	9	21997597	9:21997597:A:G	A	G	N	G	A	A	6375.2	22790.7	0.128462	0.128506	0.128449	0.83631	N	ADD	113520	0.997728	0.016975	0.965079	1.03148	-0.133992	0.893409	.
run2	9	21997723	9:21997723:T:C	T	C	N	C	T	T	4465.34	15748.7	0.0890331	0.090009	0.0887602	0.851048	N	ADD	113520	1.01288	0.019644	0.97462	1.05263	0.651305	0.51485	.
run2	9	21997752	9:21997752:A:C	A	C	N	C	A	A	4461.5	15738.6	0.0889716	0.0899314	0.0887033	0.851434	N	ADD	113520	1.01253	0.0196474	0.974279	1.05228	0.633686	0.526286	.
run2	9	21997872	9:21997872:G:A	G	A	N	A	G	G	8576.79	29614.5	0.168214	0.172884	0.166908	0.932153	N	ADD	113520	1.03017	0.014311	1.00168	1.05948	2.07705	0.0377972	.
run2	9	21998035	9:21998035:G:A	G	A	N	G	A	A	11999.7	43509.6	0.244491	0.24188	0.245221	0.832143	N	ADD	113520	0.975109	0.0132856	0.950045	1.00083	-1.89728	0.0577915	.
run2	9	21998139	9:21998139:T:G	T	G	N	G	T	T	4726.02	17466.2	0.0977457	0.0952635	0.0984397	0.886691	N	ADD	113520	0.956855	0.0185907	0.922617	0.992363	-2.37235	0.0176755	.
run2	9	21998660	9:21998660:G:A	G	A	N	A	G	G	19597	69147.1	0.390874	0.395021	0.389715	0.87337	N	ADD	113520	1.01743	0.0113474	0.995056	1.04032	1.52321	0.127706	.
run2	9	21998891	9:21998891:AAC:A	AAC	A	N	A	AAC	AAC	11230.4	40731.3	0.228866	0.226375	0.229563	0.853616	N	ADD	113520	0.975502	0.0134324	0.950155	1.00153	-1.84648	0.064823	.
run2	9	21999328	9:21999328:G:A	G	A	N	A	G	G	3300.6	11828.2	0.066635	0.066531	0.066664	0.992481	N	ADD	113520	1.02386	0.0263665	0.972298	1.07817	0.894488	0.371061	.
run2	9	21999328	9:21999328:GTATGT:ATATGT	G	A	N	A	G	G	3349.33	12010.9	0.0676543	0.0675132	0.0676937	0.978454	N	ADD	113520	1.02264	0.026319	0.971229	1.07678	0.850758	0.394904	.
run2	9	21999800	9:21999800:C:T	C	T	N	T	C	C	11233.4	40740.2	0.228918	0.226435	0.229613	0.863176	N	ADD	113520	0.975783	0.0133612	0.950561	1.00167	-1.8348	0.0665348	.
run2	9	22000247	9:22000247:T:C	T	C	N	C	T	T	11239.9	40766	0.22906	0.226564	0.229758	0.863213	N	ADD	113520	0.975755	0.0133563	0.950543	1.00164	-1.83761	0.06612	.
run2	9	22000770	9:22000770:C:G	C	G	N	G	C	C	6225.45	22174.1	0.125086	0.125488	0.124974	0.858175	N	ADD	113520	1.00135	0.0169264	0.968676	1.03513	0.0797562	0.936431	.
run2	9	22000841	9:22000841:G:A	G	A	N	A	G	G	11023.6	39935.9	0.224452	0.222205	0.22508	0.87289	N	ADD	113520	0.977197	0.0133721	0.951919	1.00315	-1.72501	0.0845249	.
run2	9	22001572	9:22001572:A:G	A	G	N	G	A	A	6240.55	22218	0.125346	0.125792	0.125221	0.857858	N	ADD	113520	1.00204	0.0169133	0.969371	1.03582	0.120721	0.903912	.
run2	9	22002316	9:22002316:T:C	T	C	N	C	T	T	6231.37	22193.6	0.125198	0.125607	0.125084	0.857571	N	ADD	113520	1.00147	0.0169257	0.96879	1.03525	0.0866124	0.93098	.
run2	9	22002477	9:22002477:G:GA	G	GA	N	GA	G	G	15226.9	54334.1	0.306382	0.306931	0.306228	0.808246	N	ADD	113520	1.01596	0.0126601	0.991061	1.04148	1.2507	0.211043	.
run2	9	22002864	9:22002864:T:C	T	C	N	C	T	T	6231.37	22193.6	0.125198	0.125607	0.125084	0.857571	N	ADD	113520	1.00147	0.0169257	0.96879	1.03525	0.0866124	0.93098	.
run2	9	22003223	9:22003223:C:T	C	T	N	T	C	C	7106.17	24570.9	0.139522	0.143241	0.138482	1.00249	N	ADD	113520	1.0202	0.0149075	0.990825	1.05045	1.34166	0.179708	.
run2	9	22003298	9:22003298:C:CA	C	CA	N	CA	C	C	6997.66	24213.5	0.13747	0.141053	0.136468	0.98652	N	ADD	113520	1.01965	0.0151236	0.98987	1.05033	1.28677	0.198176	.
run2	9	22003367	9:22003367:G:A	G	A	N	G	A	A	3677.94	13329.4	0.074909	0.0741371	0.0751248	1.00995	N	ADD	113520	1.006	0.0259434	0.956126	1.05848	0.230583	0.817639	.
run2	9	22003790	9:22003790:T:C	T	C	N	C	T	T	12211.9	43851	0.246929	0.246157	0.247145	0.830546	N	ADD	113520	1.00139	0.0132476	0.975722	1.02773	0.104727	0.916593	.
run2	9	22005111	9:22005111:A:ATG	A	ATG	N	ATG	A	A	22349	79666.3	0.449327	0.450494	0.449001	0.652709	N	ADD	113520	1.00233	0.0129069	0.977296	1.02801	0.180621	0.856665	.
run2	9	22006273	9:22006273:G:T	G	T	N	T	G	G	4709.03	17396.4	0.0973635	0.0949209	0.0980465	0.895165	N	ADD	113520	0.957616	0.0185318	0.923457	0.993037	-2.33699	0.0194395	.
run2	9	22006348	9:22006348:C:T	C	T	N	T	C	C	11961.2	43184.3	0.242889	0.241105	0.243388	0.868618	N	ADD	113520	0.981693	0.0130538	0.956895	1.00713	-1.41539	0.156955	.
run2	9	22006607	9:22006607:G:A	G	A	N	A	G	G	6235.1	22209.4	0.125284	0.125682	0.125173	0.865714	N	ADD	113520	1.00127	0.0168394	0.968758	1.03486	0.0750918	0.940142	.
run2	9	22007187	9:22007187:C:T	C	T	N	T	C	C	16131.4	58236.7	0.327555	0.325164	0.328223	0.856639	N	ADD	113520	0.989784	0.0120713	0.966641	1.01348	-0.850672	0.394951	.
run2	9	22007357	9:22007357:CA:C	CA	C	N	CA	C	C	4654.99	16881.8	0.0948588	0.0938316	0.095146	0.800198	N	ADD	113520	0.993703	0.0260092	0.944316	1.04567	-0.242867	0.808109	.
run2	9	22008026	9:22008026:G:T	G	T	N	G	T	T	5489.45	20215	0.113216	0.110652	0.113932	0.800726	N	ADD	113520	0.956988	0.0183216	0.923233	0.991978	-2.39957	0.0164143	.
run2	9	22008504	9:22008504:A:T	A	T	N	T	A	A	6244.53	22234.3	0.125435	0.125872	0.125313	0.866048	N	ADD	113520	1.00186	0.0168264	0.969356	1.03545	0.11027	0.912195	.
run2	9	22009337	9:22009337:G:T	G	T	N	T	G	G	5014.16	18259.5	0.102509	0.101072	0.102911	0.814508	N	ADD	113520	0.976809	0.018972	0.941154	1.01381	-1.23679	0.216167	.
run2	9	22009698	9:22009698:G:C	G	C	N	G	C	C	4482.43	16289.5	0.09149	0.0903535	0.0918078	0.826607	N	ADD	113520	0.991047	0.0260005	0.941808	1.04286	-0.345905	0.729414	.
run2	9	22009987	9:22009987:CA:C	CA	C	N	C	CA	CA	10996.4	39833.9	0.223882	0.221656	0.224505	0.862126	N	ADD	113520	0.977003	0.0134747	0.951538	1.00315	-1.72658	0.0842425	.
run2	9	22010004	9:22010004:T:A	T	A	N	A	T	T	8605.52	29698.7	0.168711	0.173463	0.167383	0.934602	N	ADD	113520	1.03096	0.0142608	1.00255	1.06019	2.13827	0.0324947	.
run2	9	22011642	9:22011642:G:A	G	A	N	A	G	G	3223.56	11610.8	0.065338	0.0649781	0.0654386	1.00243	N	ADD	113520	1.01629	0.0266296	0.964606	1.07074	0.606757	0.544012	.
run2	9	22012229	9:22012229:G:A	G	A	N	A	G	G	6062.52	21660.6	0.122107	0.122204	0.122079	0.889937	N	ADD	113520	0.996606	0.0168025	0.96432	1.02997	-0.202354	0.83964	.
run2	9	22012422	9:22012422:G:A	G	A	N	G	A	A	6097.91	21099.4	0.119791	0.122917	0.118917	0.830416	N	ADD	113520	1.0221	0.0174964	0.987649	1.05776	1.24963	0.211434	.
run2	9	22012441	9:22012441:C:T	C	T	N	T	C	C	4675.12	17276.3	0.0966852	0.0942374	0.0973697	0.901696	N	ADD	113520	0.957489	0.0185229	0.923352	0.992889	-2.34525	0.0190143	.
run2	9	22012457	9:22012457:C:T	C	T	N	T	C	C	10502.9	37698.9	0.212305	0.21171	0.212472	0.827572	N	ADD	113520	1.00235	0.0139655	0.975284	1.03016	0.16792	0.866646	.
run2	9	22012620	9:22012620:GA:G	GA	G	N	G	GA	GA	7320.39	26683.3	0.14977	0.147559	0.150388	0.707026	N	ADD	113520	0.966601	0.0172639	0.934442	0.999867	-1.96765	0.0491084	.
run2	9	22012789	9:22012789:GA:G	GA	G	N	G	GA	GA	10938.5	39765.6	0.223327	0.22049	0.22412	0.872481	N	ADD	113520	0.972388	0.0134016	0.947179	0.998267	-2.08935	0.0366758	.
run2	9	22013411	9:22013411:G:T	G	T	N	G	T	T	15591	56621.2	0.31806	0.314272	0.319119	0.867309	N	ADD	113520	0.976037	0.0122938	0.9528	0.999841	-1.97294	0.0485029	.
run2	9	22013805	9:22013805:C:T	C	T	N	C	T	T	15569.8	56558.6	0.31769	0.313844	0.318766	0.865146	N	ADD	113520	0.975462	0.0123145	0.9522	0.999292	-2.0175	0.043643	.
run2	9	22014137	9:22014137:C:G	C	G	N	G	C	C	8858.06	30523.6	0.173457	0.178554	0.172032	0.940774	N	ADD	113520	1.03258	0.0140629	1.00451	1.06144	2.27997	0.0226097	.
run2	9	22014524	9:22014524:T:C	T	C	N	C	T	T	4484.08	16170.3	0.0909724	0.0903866	0.0911362	0.856613	N	ADD	113520	0.984767	0.0195004	0.94784	1.02313	-0.787149	0.431194	.
run2	9	22014758	9:22014758:C:T	C	T	N	T	C	C	16218.6	58366.3	0.32851	0.326921	0.328954	0.859232	N	ADD	113520	0.994272	0.0120588	0.971048	1.01805	-0.476341	0.633831	.
run2	9	22014872	9:22014872:T:C	T	C	N	C	T	T	5012.19	18248.9	0.102454	0.101032	0.102851	0.818796	N	ADD	113520	0.977443	0.0189257	0.941851	1.01438	-1.2055	0.228009	.
run2	9	22015057	9:22015057:C:T	C	T	N	T	C	C	16475.2	59318.3	0.333833	0.332095	0.334319	0.859011	N	ADD	113520	0.99344	0.0120297	0.970291	1.01714	-0.54712	0.584296	.
run2	9	22015111	9:22015111:T:C	T	C	N	C	T	T	3148.1	11365.9	0.063927	0.0634571	0.0640584	0.775119	N	ADD	113520	0.983182	0.024042	0.937928	1.03062	-0.705471	0.480517	.
run2	9	22015436	9:22015436:G:A	G	A	N	A	G	G	2570.89	9151.11	0.0516297	0.051822	0.0515759	0.842658	N	ADD	113520	1.00874	0.0254021	0.959749	1.06024	0.342661	0.731854	.
run2	9	22015465	9:22015465:C:A	C	A	N	A	C	C	3250.43	11712.6	0.0659046	0.0655196	0.0660123	0.992057	N	ADD	113520	1.01511	0.0266795	0.963397	1.06961	0.562259	0.573939	.
run2	9	22015997	9:22015997:C:T	C	T	N	T	C	C	3439.16	12417.1	0.069839	0.0693239	0.069983	0.966162	N	ADD	113520	1.00631	0.0260509	0.956218	1.05902	0.241421	0.809229	.
run2	9	22016173	9:22016173:C:T	C	T	N	T	C	C	3589.62	12915.4	0.0726964	0.0723568	0.0727913	0.847801	N	ADD	113520	0.998644	0.0216922	0.957076	1.04202	-0.0625418	0.950131	.
run2	9	22016510	9:22016510:C:G	C	G	N	G	C	C	2548.7	9122.34	0.0514052	0.0513747	0.0514137	0.940916	N	ADD	113520	1.02039	0.0282559	0.965419	1.0785	0.714463	0.474941	.
run2	9	22016617	9:22016617:G:A	G	A	N	A	G	G	15719.1	55042.4	0.311669	0.316853	0.31022	0.945952	N	ADD	113520	1.02423	0.0114484	1.0015	1.04747	2.09127	0.0365042	.
run2	9	22017101	9:22017101:G:T	G	T	N	G	T	T	15446.5	56123.1	0.315229	0.311358	0.316311	0.879238	N	ADD	113520	0.975588	0.0122407	0.952461	0.999276	-2.01911	0.0434762	.
run2	9	22017332	9:22017332:GA:G	GA	G	N	G	GA	GA	6391.81	23204.1	0.130355	0.128841	0.130779	0.879052	N	ADD	113520	0.976472	0.0164191	0.945548	1.00841	-1.4501	0.14703	.
run2	9	22017550	9:22017550:A:G	A	G	N	A	G	G	15213.2	55204	0.310153	0.306656	0.311131	0.887222	N	ADD	113520	0.977735	0.0122344	0.954569	1.00146	-1.84043	0.0657046	.
run2	9	22017836	9:22017836:C:A	C	A	N	A	C	C	14048.5	50877.2	0.285966	0.283179	0.286745	0.921823	N	ADD	113520	0.982562	0.0121654	0.959411	1.00627	-1.44606	0.148161	.
run2	9	22018781	9:22018781:T:A	T	A	N	T	A	A	15243.4	55325.6	0.310822	0.307265	0.311816	0.88799	N	ADD	113520	0.977425	0.0122311	0.954272	1.00114	-1.86687	0.06192	.
run2	9	22019129	9:22019129:A:G	A	G	N	G	A	A	3666.08	13355.9	0.0749734	0.0738979	0.0752741	0.976892	N	ADD	113520	0.993332	0.0260853	0.943823	1.04544	-0.256484	0.797577	.
run2	9	22019317	9:22019317:C:T	C	T	N	T	C	C	10316.4	37104.5	0.208866	0.20795	0.209122	0.834558	N	ADD	113520	0.999222	0.0139932	0.972189	1.02701	-0.0556206	0.955644	.
run2	9	22019673	9:22019673:G:C	G	C	N	C	G	G	3659.35	13327.7	0.0748197	0.0737623	0.0751154	0.974864	N	ADD	113520	0.993864	0.026124	0.944257	1.04608	-0.235617	0.81373	.
run2	9	22019732	9:22019732:A:G	A	G	N	A	G	G	15195.2	55101.5	0.309623	0.306294	0.310554	0.875581	N	ADD	113520	0.978368	0.012218	0.955218	1.00208	-1.78989	0.0734709	.
run2	9	22020493	9:22020493:G:A	G	A	N	A	G	G	14259.8	51676.8	0.290419	0.287439	0.291252	0.913642	N	ADD	113520	0.98049	0.0121623	0.957394	1.00414	-1.61997	0.105239	.
run2	9	22020515	9:22020515:T:C	T	C	N	C	T	T	6048.15	21743.8	0.12241	0.121914	0.122548	0.766252	N	ADD	113520	1.00202	0.0180388	0.967213	1.03808	0.111887	0.910913	.
run2	9	22020757	9:22020757:T:C	T	C	N	C	T	T	3127.06	11028.5	0.0623483	0.0630328	0.0621569	0.824901	N	ADD	113520	1.00968	0.0234236	0.964376	1.05712	0.411359	0.680809	.
run2	9	22021172	9:22021172:T:C	T	C	N	C	T	T	3398.76	12277.5	0.0690463	0.0685095	0.0691964	0.968488	N	ADD	113520	1.00612	0.0262228	0.955713	1.05918	0.232539	0.816119	.
run2	9	22021425	9:22021425:A:G	A	G	N	G	A	A	16418.4	59082.8	0.332546	0.330949	0.332992	0.884986	N	ADD	113520	0.99571	0.0118204	0.972906	1.01905	-0.363753	0.716043	.
run2	9	22021615	9:22021615:G:A	G	A	N	G	A	A	10105.5	35150	0.199328	0.203699	0.198107	0.903681	N	ADD	113520	1.02367	0.0135867	0.996769	1.05129	1.72174	0.0851167	.
run2	9	22021737	9:22021737:G:C	G	C	N	G	C	C	18836.2	66289.8	0.374938	0.379685	0.373611	0.911347	N	ADD	113520	1.02073	0.011151	0.998659	1.04328	1.83967	0.0658173	.
run2	9	22022376	9:22022376:C:T	C	T	N	T	C	C	3292.99	11901.7	0.0669252	0.0663775	0.0670783	0.984343	N	ADD	113520	1.01208	0.0267406	0.960403	1.06654	0.449077	0.653376	.
run2	9	22022781	9:22022781:A:G	A	G	N	G	A	A	10597	38022.9	0.214147	0.213607	0.214298	0.841453	N	ADD	113520	1.00298	0.0138043	0.97621	1.03049	0.215735	0.829194	.
run2	9	22023795	9:22023795:T:A	T	A	N	T	A	A	15030.4	54526.2	0.306363	0.302972	0.307311	0.894035	N	ADD	113520	0.979477	0.0122316	0.956275	1.00324	-1.69529	0.090021	.
run2	9	22024023	9:22024023:A:T	A	T	N	A	T	T	17280.6	60815	0.343973	0.34833	0.342755	0.937284	N	ADD	113520	1.01823	0.0112071	0.996104	1.04084	1.61168	0.107032	.
run2	9	22024339	9:22024339:G:A	G	A	N	A	G	G	2876.28	10157.4	0.057407	0.0579779	0.0572473	0.855465	N	ADD	113520	1.01003	0.0239312	0.963749	1.05853	0.417033	0.676654	.
run2	9	22024351	9:22024351:C:T	C	T	N	T	C	C	14031.9	50815.4	0.28562	0.282843	0.286397	0.949292	N	ADD	113520	0.983004	0.0119814	0.960188	1.00636	-1.43075	0.152502	.
run2	9	22024905	9:22024905:T:G	T	G	N	G	T	T	10462.8	37597.7	0.211683	0.210901	0.211902	0.861224	N	ADD	113520	1.00085	0.0136998	0.974335	1.02809	0.0621258	0.950463	.
run2	9	22024966	9:22024966:A:G	A	G	N	A	G	G	15105.7	54827.3	0.308021	0.304488	0.309008	0.918303	N	ADD	113520	0.978074	0.0120451	0.955254	1.00144	-1.84055	0.0656873	.
run2	9	22025067	9:22025067:A:T	A	T	N	A	T	T	15070.4	54691.3	0.307266	0.303777	0.308241	0.915496	N	ADD	113520	0.978353	0.012076	0.955469	1.00179	-1.81221	0.0699545	.
run2	9	22025240	9:22025240:C:G	C	G	N	C	G	G	15105.7	54827.3	0.308021	0.304488	0.309008	0.918303	N	ADD	113520	0.978074	0.0120451	0.955254	1.00144	-1.84055	0.0656873	.
run2	9	22025432	9:22025432:G:A	G	A	N	A	G	G	4664.69	17213.9	0.0963644	0.0940272	0.0970178	0.955024	N	ADD	113520	0.961266	0.0180111	0.927924	0.995806	-2.19331	0.0282849	.
run2	9	22025493	9:22025493:G:A	G	A	N	A	G	G	5049.26	17178.3	0.0979015	0.101779	0.0968173	0.925908	N	ADD	113520	1.03225	0.0180806	0.996307	1.06948	1.75534	0.0792017	.
run2	9	22025885	9:22025885:C:T	C	T	N	T	C	C	4656.02	17179.2	0.0961733	0.0938524	0.0968223	0.956635	N	ADD	113520	0.961371	0.0180108	0.928026	0.995914	-2.18731	0.0287202	.
run2	9	22026077	9:22026077:T:C	T	C	N	C	T	T	3630.33	13230.5	0.0742639	0.0731775	0.0745676	0.979557	N	ADD	113520	0.993224	0.0262193	0.943473	1.0456	-0.259318	0.79539	.
run2	9	22026225	9:22026225:C:A	C	A	N	A	C	C	9949.62	35803.9	0.201522	0.200557	0.201792	0.860323	N	ADD	113520	0.998584	0.0139634	0.971626	1.02629	-0.101458	0.919187	.
run2	9	22026483	9:22026483:A:G	A	G	N	G	A	A	17327.8	62309.6	0.350764	0.34928	0.351178	0.925483	N	ADD	113520	0.99667	0.0114217	0.974606	1.01923	-0.29207	0.770233	.
run2	9	22026594	9:22026594:G:A	G	A	N	A	G	G	3462.9	12616.4	0.0708214	0.0698024	0.0711064	1.00076	N	ADD	113520	0.99901	0.0268222	0.947848	1.05293	-0.0369167	0.970551	.
run2	9	22026626	9:22026626:C:T	C	T	N	T	C	C	5753.16	20533.7	0.115781	0.115968	0.115729	0.942005	N	ADD	113520	0.998448	0.01669	0.966316	1.03165	-0.0930546	0.92586	.
run2	9	22026639	9:22026639:A:T	A	T	N	T	A	A	3461.05	12601	0.0707456	0.0697652	0.0710197	1.00135	N	ADD	113520	1.00038	0.026802	0.949185	1.05434	0.0141728	0.988692	.
run2	9	22026834	9:22026834:G:C	G	C	N	G	C	C	14563.3	52842.3	0.296889	0.293556	0.297821	0.926195	N	ADD	113520	0.98007	0.012148	0.95701	1.00369	-1.65717	0.0974854	.
run2	9	22027402	9:22027402:G:A	G	A	N	A	G	G	3460.62	12595.5	0.0707195	0.0697566	0.0709887	1.0008	N	ADD	113520	1.00075	0.0268057	0.949534	1.05474	0.0281385	0.977552	.
run2	9	22027551	9:22027551:C:T	C	T	N	C	T	T	5328.59	19610	0.109842	0.10741	0.110523	0.86503	N	ADD	113520	0.960432	0.0178497	0.927413	0.994627	-2.26179	0.0237105	.
run2	9	22028212	9:22028212:CAT:C	CAT	C	N	C	CAT	CAT	3449.19	12556.6	0.0704976	0.0695262	0.0707692	0.998221	N	ADD	113520	1.00033	0.0268852	0.948979	1.05445	0.0120898	0.990354	.
run2	9	22028406	9:22028406:C:A	C	A	N	A	C	C	2601.73	9417.21	0.0529375	0.0524436	0.0530756	0.989977	N	ADD	113520	1.0136	0.0284278	0.958668	1.07168	0.475117	0.634703	.
run2	9	22028801	9:22028801:A:G	A	G	N	A	G	G	14571.2	52862	0.29701	0.293714	0.297932	0.927124	N	ADD	113520	0.980361	0.0121399	0.95731	1.00397	-1.63382	0.102297	.
run2	9	22029057	9:22029057:TA:TAA	T	TA	N	T	TA	TA	16279.7	58890.6	0.331089	0.328154	0.331909	0.841439	N	ADD	113520	0.983053	0.0123485	0.959546	1.00714	-1.38418	0.166302	.
run2	9	22029080	9:22029080:G:A	G	A	N	A	G	G	3459.59	12595.5	0.0707149	0.0697357	0.0709887	1.00179	N	ADD	113520	1.0004	0.0267988	0.94921	1.05435	0.0149054	0.988108	.
run2	9	22029445	9:22029445:G:A	G	A	N	A	G	G	16496.1	57826.5	0.327354	0.332515	0.325912	1.00077	N	ADD	113520	1.02132	0.0109933	0.999545	1.04356	1.91856	0.0550398	.
run2	9	22029547	9:22029547:T:C	T	C	N	C	T	T	3483.55	12685	0.0712146	0.0702187	0.071493	1.00832	N	ADD	113520	0.99948	0.0266036	0.9487	1.05298	-0.0195672	0.984389	.
run2	9	22030027	9:22030027:C:T	C	T	N	C	T	T	14570	52852.1	0.296961	0.293691	0.297876	0.927521	N	ADD	113520	0.980469	0.0121371	0.957421	1.00407	-1.62511	0.104139	.
run2	9	22030438	9:22030438:A:G	A	G	N	A	G	G	6958.36	25257.6	0.141895	0.140261	0.142352	0.856401	N	ADD	113520	0.976247	0.0160376	0.946038	1.00742	-1.49894	0.133889	.
run2	9	22031005	9:22031005:G:A	G	A	N	G	A	A	3554.15	12966	0.0727632	0.0716418	0.0730768	1.00909	N	ADD	113520	0.995688	0.0266555	0.945005	1.04909	-0.162121	0.871211	.
run2	9	22031052	9:22031052:G:A	G	A	N	A	G	G	4077.05	14690.6	0.0826624	0.082182	0.0827967	0.894805	N	ADD	113520	0.98691	0.0198986	0.949161	1.02616	-0.662185	0.507853	.
run2	9	22032119	9:22032119:A:G	A	G	N	G	A	A	15484.9	54277.8	0.307271	0.312133	0.305911	0.968999	N	ADD	113520	1.02161	0.0113587	0.99912	1.04461	1.88245	0.0597745	.
run2	9	22032152	9:22032152:T:G	T	G	N	G	T	T	3516.54	12783.3	0.0717929	0.0708836	0.0720472	0.990169	N	ADD	113520	1.00256	0.0267019	0.951445	1.05643	0.0959088	0.923593	.
run2	9	22032793	9:22032793:T:C	T	C	N	C	T	T	6154.43	22001.8	0.124015	0.124056	0.124003	0.944842	N	ADD	113520	0.996237	0.0161983	0.965105	1.02837	-0.232777	0.815935	.
run2	9	22032841	9:22032841:T:C	T	C	N	C	T	T	16938.4	60906.5	0.342868	0.341431	0.34327	0.909562	N	ADD	113520	0.996465	0.0115877	0.974089	1.01936	-0.305566	0.759935	.
run2	9	22033362	9:22033362:C:A	C	A	N	A	C	C	4561.97	16081.8	0.0909256	0.0919567	0.0906373	0.90874	N	ADD	113520	1.01191	0.0188295	0.975247	1.04995	0.628859	0.529442	.
run2	9	22033366	9:22033366:C:T	C	T	N	C	T	T	3560.04	12996	0.0729211	0.0717605	0.0732456	1.00808	N	ADD	113520	0.994288	0.0266376	0.943709	1.04758	-0.215065	0.829717	.
run2	9	22033393	9:22033393:A:C	A	C	N	C	A	A	4565.25	16088.9	0.0909714	0.0920228	0.0906774	0.908269	N	ADD	113520	1.01225	0.0188267	0.975583	1.0503	0.646909	0.517691	.
run2	9	22033824	9:22033824:C:T	C	T	N	T	C	C	4645.15	17131.5	0.0959153	0.0936333	0.0965534	0.971985	N	ADD	113520	0.962326	0.0178863	0.929174	0.99666	-2.14703	0.0317906	.
run2	9	22034267	9:22034267:C:T	C	T	N	T	C	C	4626.1	17089.4	0.0956461	0.0932494	0.0963162	0.974227	N	ADD	113520	0.960827	0.0178948	0.927712	0.995124	-2.23309	0.0255432	.
run2	9	22034719	9:22034719:G:A	G	A	N	A	G	G	15472.2	54280.9	0.307228	0.311877	0.305928	0.965255	N	ADD	113520	1.02047	0.0113787	0.997966	1.04349	1.78107	0.0749016	.
run2	9	22036112	9:22036112:G:T	G	T	N	G	T	T	5027.49	18167	0.102161	0.10134	0.10239	0.839416	N	ADD	113520	1.00425	0.0233111	0.959395	1.05119	0.181749	0.855779	.
run2	9	22036367	9:22036367:C:T	C	T	N	C	T	T	4980.18	17993.8	0.101189	0.100387	0.101414	0.842568	N	ADD	113520	1.00448	0.0234083	0.959438	1.05164	0.19104	0.848494	.
run2	9	22038844	9:22038844:T:G	T	G	N	G	T	T	4157.44	14735.3	0.0832131	0.0838025	0.0830483	0.728887	N	ADD	113520	1.02941	0.021822	0.986311	1.07439	1.32834	0.184065	.
run2	9	22040290	9:22040290:T:C	T	C	N	C	T	T	4146.58	14583.2	0.0824955	0.0835835	0.0821913	0.924984	N	ADD	113520	1.01424	0.0194739	0.976258	1.0537	0.72611	0.467772	.
run2	9	22040765	9:22040765:C:T	C	T	N	C	T	T	4119.71	14966.2	0.0840642	0.0830419	0.08435	0.86113	N	ADD	113520	0.998943	0.0271216	0.947228	1.05348	-0.0390071	0.968885	.
run2	9	22040839	9:22040839:G:A	G	A	N	A	G	G	5074.29	18658	0.104529	0.102284	0.105157	1.00283	N	ADD	113520	0.96773	0.0169404	0.936126	1.0004	-1.93633	0.0528272	.
run2	9	22041155	9:22041155:A:G	A	G	N	G	A	A	4714.58	17382	0.0973245	0.0950329	0.0979652	0.993599	N	ADD	113520	0.963837	0.0175729	0.931205	0.997612	-2.09603	0.0360799	.
run2	9	22041443	9:22041443:T:C	T	C	N	T	C	C	13295.9	48076.3	0.270315	0.268009	0.270959	0.928768	N	ADD	113520	0.986729	0.0125688	0.962718	1.01134	-1.06295	0.287805	.
run2	9	22041998	9:22041998:C:G	C	G	N	G	C	C	5386.31	19783.7	0.110862	0.108573	0.111501	0.98519	N	ADD	113520	0.96999	0.016618	0.938906	1.0021	-1.83354	0.066723	.
run2	9	22042086	9:22042086:G:A	G	A	N	A	G	G	13637.7	48821.7	0.275103	0.274899	0.275161	0.924451	N	ADD	113520	1.00045	0.0120364	0.977127	1.02433	0.0375825	0.970021	.
run2	9	22043260	9:22043260:G:A	G	A	N	A	G	G	5724.7	20455.1	0.115309	0.115394	0.115285	0.975492	N	ADD	113520	0.99691	0.0164317	0.965315	1.02954	-0.188349	0.850603	.
run2	9	22043612	9:22043612:C:T	C	T	N	T	C	C	3099.8	11308.2	0.0634603	0.0624834	0.0637334	0.987911	N	ADD	113520	0.995525	0.0277162	0.942888	1.0511	-0.161831	0.871439	.
run2	9	22043819	9:22043819:T:C	T	C	N	T	C	C	14897.4	53996.3	0.303443	0.300289	0.304325	0.951575	N	ADD	113520	0.982415	0.0118622	0.959838	1.00552	-1.49559	0.134761	.
run2	9	22043926	9:22043926:A:G	A	G	N	G	A	A	3473.61	12655.7	0.0710418	0.0700183	0.071328	1.00735	N	ADD	113520	0.998791	0.0267254	0.94782	1.0525	-0.0452739	0.963889	.
run2	9	22044059	9:22044059:G:A	G	A	N	G	A	A	11419.4	41336.1	0.232362	0.230184	0.232971	0.939117	N	ADD	113520	0.979746	0.0127137	0.955634	1.00447	-1.60945	0.107518	.
run2	9	22044122	9:22044122:C:T	C	T	N	C	T	T	5693.82	20877.5	0.117034	0.114772	0.117666	0.897905	N	ADD	113520	0.967311	0.0170246	0.935566	1.00013	-1.9522	0.0509147	.
run2	9	22044786	9:22044786:G:A	G	A	N	A	G	G	5729.49	20439	0.115259	0.115491	0.115195	0.979715	N	ADD	113520	0.998566	0.0163927	0.966993	1.03117	-0.087527	0.930253	.
run2	9	22045037	9:22045037:T:TTGTG	T	TTGTG	N	TTGTG	T	T	7252.94	25911.1	0.146071	0.146199	0.146035	0.714747	N	ADD	113520	0.993871	0.0172997	0.960737	1.02815	-0.355403	0.722288	.
run2	9	22045317	9:22045317:C:T	C	T	N	C	T	T	4090.52	14877.1	0.0835431	0.0824536	0.0838477	0.859368	N	ADD	113520	0.99718	0.027381	0.945076	1.05216	-0.103139	0.917853	.
run2	9	22045653	9:22045653:C:T	C	T	N	T	C	C	13433.4	47992.1	0.270549	0.270781	0.270485	0.906919	N	ADD	113520	1.00864	0.0123007	0.984615	1.03325	0.699521	0.484227	.
run2	9	22045948	9:22045948:C:T	C	T	N	T	C	C	5729.49	20439	0.115259	0.115491	0.115195	0.979715	N	ADD	113520	0.998566	0.0163927	0.966993	1.03117	-0.087527	0.930253	.
run2	9	22046709	9:22046709:AG:A	AG	A	N	A	AG	AG	5728.62	20449.8	0.115303	0.115473	0.115256	0.978782	N	ADD	113520	0.997933	0.0164009	0.966365	1.03053	-0.126143	0.899619	.
run2	9	22047437	9:22047437:C:T	C	T	N	T	C	C	6130.27	22260	0.125045	0.123569	0.125458	0.806275	N	ADD	113520	0.980972	0.0174865	0.947921	1.01518	-1.09862	0.271932	.
run2	9	22047854	9:22047854:T:C	T	C	N	C	T	T	5740.61	20478	0.11548	0.115715	0.115415	0.989334	N	ADD	113520	0.998582	0.0162989	0.967186	1.031	-0.0870823	0.930606	.
run2	9	22047945	9:22047945:T:C	T	C	N	C	T	T	20741.7	73704	0.415987	0.418095	0.415398	0.9198	N	ADD	113520	1.0037	0.0109588	0.982372	1.02549	0.337078	0.736058	.
run2	9	22048391	9:22048391:C:T	C	T	N	T	C	C	20651.2	73353.9	0.414047	0.416272	0.413424	0.923715	N	ADD	113520	1.00422	0.0109418	0.982912	1.02599	0.384721	0.700444	.
run2	9	22048414	9:22048414:G:A	G	A	N	A	G	G	7432.6	25692.8	0.145901	0.149821	0.144805	0.948382	N	ADD	113520	1.02281	0.0150513	0.993078	1.05343	1.4985	0.134002	.
run2	9	22048683	9:22048683:G:A	G	A	N	A	G	G	21476.2	76229.6	0.430346	0.432901	0.429632	0.917873	N	ADD	113520	1.00601	0.0109283	0.984693	1.02779	0.548435	0.583393	.
run2	9	22048718	9:22048718:G:A	G	A	N	A	G	G	5737.68	20469.5	0.11543	0.115656	0.115367	0.989713	N	ADD	113520	0.998441	0.0162992	0.967049	1.03085	-0.0957502	0.923719	.
run2	9	22048859	9:22048859:T:C	T	C	N	C	T	T	20761.2	73636.9	0.415777	0.418488	0.415019	0.933277	N	ADD	113520	1.00647	0.0108874	0.985216	1.02817	0.591971	0.55387	.
run2	9	22049130	9:22049130:C:G	C	G	N	G	C	C	20755.3	73753.9	0.416267	0.41837	0.415679	0.904598	N	ADD	113520	1.00404	0.0110476	0.982532	1.02602	0.364873	0.715206	.
run2	9	22049340	9:22049340:A:G	A	G	N	G	A	A	5216.44	18543.4	0.10465	0.105149	0.104511	0.762585	N	ADD	113520	1.02406	0.019276	0.986089	1.06349	1.23323	0.21749	.
run2	9	22049482	9:22049482:C:CTT	C	CTT	N	C	CTT	CTT	4223.69	15306.3	0.08602	0.0851378	0.0862667	0.830252	N	ADD	113520	1.0048	0.0275393	0.952001	1.06052	0.173817	0.862009	.
run2	9	22049555	9:22049555:C:T	C	T	N	T	C	C	20604.6	73205	0.413185	0.415332	0.412585	0.921517	N	ADD	113520	1.00389	0.0109579	0.982561	1.02569	0.354443	0.723007	.
run2	9	22049656	9:22049656:G:A	G	A	N	G	A	A	14047.2	50924.1	0.286167	0.283153	0.287009	1.00595	N	ADD	113520	0.983377	0.011744	0.961001	1.00627	-1.42733	0.153485	.
run2	9	22049845	9:22049845:A:G	A	G	N	G	A	A	5737.68	20469.5	0.11543	0.115656	0.115367	0.989713	N	ADD	113520	0.998441	0.0162992	0.967049	1.03085	-0.0957502	0.923719	.
run2	9	22049891	9:22049891:TA:T	TA	T	N	T	TA	TA	19689.7	69906.2	0.394626	0.396891	0.393993	0.921386	N	ADD	113520	1.004	0.0110466	0.982493	1.02597	0.361077	0.718042	.
run2	9	22050612	9:22050612:G:A	G	A	N	A	G	G	13323.2	47669.7	0.268644	0.268559	0.268668	0.92213	N	ADD	113520	1.00631	0.0122211	0.982494	1.03071	0.514837	0.606667	.
run2	9	22050613	9:22050613:A:G	A	G	N	G	A	A	21455.2	76019.8	0.42933	0.432478	0.428449	0.924151	N	ADD	113520	1.00927	0.0108956	0.987945	1.03105	0.846833	0.397088	.
run2	9	22050898	9:22050898:A:G	A	G	N	A	G	G	3264.45	11775.4	0.0662433	0.0658023	0.0663666	0.818141	N	ADD	113520	1.01631	0.0285254	0.96105	1.07475	0.5672	0.570578	.
run2	9	22051670	9:22051670:G:C	G	C	N	G	C	C	4065.42	14750.2	0.0828737	0.0819475	0.0831327	0.860397	N	ADD	113520	1.00349	0.0275184	0.950804	1.0591	0.126752	0.899136	.
run2	9	22052068	9:22052068:A:G	A	G	N	G	A	A	6781.26	24174.5	0.136345	0.136691	0.136248	0.923382	N	ADD	113520	1.00894	0.0156006	0.978554	1.04026	0.570335	0.56845	.
run2	9	22052734	9:22052734:T:C	T	C	N	T	C	C	4007.98	14537.4	0.0816835	0.0807897	0.0819334	0.849022	N	ADD	113520	1.0044	0.0278226	0.951094	1.06069	0.157734	0.874666	.
run2	9	22052810	9:22052810:G:C	G	C	N	G	C	C	14813.6	53688.2	0.301717	0.298602	0.302588	0.963674	N	ADD	113520	0.983226	0.0118032	0.960741	1.00624	-1.43319	0.151805	.
run2	9	22053687	9:22053687:A:G	A	G	N	A	G	G	14337.7	51989.7	0.29214	0.289008	0.293015	1.0066	N	ADD	113520	0.983525	0.0116538	0.961315	1.00625	-1.42548	0.154018	.
run2	9	22053709	9:22053709:A:G	A	G	N	A	G	G	14811.5	53675.9	0.301653	0.298558	0.302519	0.963505	N	ADD	113520	0.9833	0.0118053	0.960809	1.00632	-1.42658	0.153701	.
run2	9	22053895	9:22053895:G:A	G	A	N	A	G	G	4977.21	18301.3	0.102531	0.100327	0.103147	0.987468	N	ADD	113520	0.967501	0.0172168	0.935398	1.00071	-1.91896	0.054989	.
run2	9	22053956	9:22053956:TA:T	TA	T	N	TA	T	T	18693.9	66804.6	0.376579	0.376818	0.376512	0.868009	N	ADD	113520	1.01447	0.0117538	0.991365	1.03811	1.22212	0.221661	.
run2	9	22054040	9:22054040:C:T	C	T	N	C	T	T	4059.14	14734.1	0.0827749	0.081821	0.0830417	0.860893	N	ADD	113520	1.0031	0.0275682	0.950338	1.05879	0.112273	0.910607	.
run2	9	22054164	9:22054164:A:G	A	G	N	G	A	A	4688.36	17285.1	0.0967823	0.0945044	0.0974192	0.991422	N	ADD	113520	0.964199	0.0176366	0.931439	0.998111	-2.06715	0.03872	.
run2	9	22054356	9:22054356:G:A	G	A	N	A	G	G	4998.17	18387.9	0.103004	0.100749	0.103635	0.99071	N	ADD	113520	0.967154	0.0171566	0.935173	1.00023	-1.94662	0.05158	.
run2	9	22054690	9:22054690:T:C	T	C	N	T	C	C	14803.8	53652.4	0.301516	0.298404	0.302386	0.964023	N	ADD	113520	0.983224	0.0118038	0.960738	1.00624	-1.43331	0.15177	.
run2	9	22054821	9:22054821:G:A	G	A	N	A	G	G	4998.17	18387.9	0.103004	0.100749	0.103635	0.99071	N	ADD	113520	0.967154	0.0171566	0.935173	1.00023	-1.94662	0.05158	.
run2	9	22055048	9:22055048:A:G	A	G	N	A	G	G	14804.9	53656.3	0.301538	0.298426	0.302408	0.963917	N	ADD	113520	0.983222	0.0118041	0.960735	1.00623	-1.43347	0.151724	.
run2	9	22055950	9:22055950:T:G	T	G	N	G	T	T	6097.48	21775.6	0.122767	0.122908	0.122728	0.979402	N	ADD	113520	0.997207	0.0159722	0.966473	1.02892	-0.175129	0.860979	.
run2	9	22056213	9:22056213:A:G	A	G	N	A	G	G	8556.11	31020.3	0.174315	0.172468	0.174831	0.711403	N	ADD	113520	0.987688	0.0186392	0.952257	1.02444	-0.664646	0.506277	.
run2	9	22056215	9:22056215:A:G	A	G	N	G	A	A	12144.6	43495.8	0.245069	0.244801	0.245144	0.888896	N	ADD	113520	1.00453	0.0128158	0.979611	1.03008	0.352555	0.724422	.
run2	9	22056246	9:22056246:T:TC	T	TC	N	TC	T	T	4667.27	17221.2	0.0964082	0.0940791	0.0970594	0.986781	N	ADD	113520	0.963007	0.0177121	0.93015	0.997025	-2.12819	0.0333212	.
run2	9	22056295	9:22056295:T:C	T	C	N	T	C	C	4064.05	14752.2	0.0828762	0.08192	0.0831435	0.860284	N	ADD	113520	1.00306	0.0275916	0.950254	1.05879	0.110644	0.911899	.
run2	9	22056359	9:22056359:A:G	A	G	N	A	G	G	4066.8	14761.2	0.0829281	0.0819754	0.0831944	0.859744	N	ADD	113520	1.00322	0.0275999	0.950389	1.05898	0.116342	0.907382	.
run2	9	22056499	9:22056499:G:A	G	A	N	A	G	G	20554.5	72613.7	0.41036	0.414322	0.409253	0.937807	N	ADD	113520	1.01352	0.0108831	0.992132	1.03537	1.23413	0.217153	.
run2	9	22057530	9:22057530:A:C	A	C	N	C	A	A	4464.44	16595.8	0.0927602	0.0899907	0.0935345	0.986209	N	ADD	113520	0.955915	0.0180616	0.922667	0.99036	-2.49628	0.0125504	.
run2	9	22057741	9:22057741:G:T	G	T	N	T	G	G	4183.17	14712.6	0.0832267	0.0843211	0.0829207	0.938497	N	ADD	113520	1.01387	0.0192535	0.976328	1.05287	0.715678	0.47419	.
run2	9	22058819	9:22058819:C:T	C	T	N	T	C	C	4686.65	16606.8	0.0937874	0.0944699	0.0935965	0.933909	N	ADD	113520	1.00513	0.0183391	0.96964	1.04191	0.278851	0.780359	.
run2	9	22059061	9:22059061:T:A	T	A	N	A	T	T	4654.59	17295.9	0.096681	0.0938237	0.0974799	0.971857	N	ADD	113520	0.956407	0.0178651	0.923498	0.990489	-2.49488	0.0125998	.
run2	9	22059902	9:22059902:A:G	A	G	N	G	A	A	14287.2	50863.7	0.286958	0.287991	0.286669	0.939171	N	ADD	113520	1.01317	0.011902	0.989805	1.03708	1.09902	0.271757	.
run2	9	22059905	9:22059905:T:C	T	C	N	T	C	C	3103.34	11192.1	0.0629644	0.0625546	0.063079	0.775385	N	ADD	113520	1.0223	0.0305643	0.96286	1.08542	0.721687	0.470487	.
run2	9	22060136	9:22060136:A:G	A	G	N	A	G	G	3322.81	11970.4	0.0673589	0.0669785	0.0674653	0.731465	N	ADD	113520	1.02266	0.030461	0.963394	1.08558	0.735691	0.461919	.
run2	9	22060833	9:22060833:G:A	G	A	N	A	G	G	15123.4	55099.8	0.309299	0.304846	0.310544	0.968467	N	ADD	113520	0.974201	0.0113793	0.952714	0.996172	-2.29697	0.0216203	.
run2	9	22060935	9:22060935:A:G	A	G	N	A	G	G	3924.46	14228.6	0.0799553	0.0791062	0.0801927	0.835859	N	ADD	113520	1.01255	0.0296542	0.955381	1.07315	0.420719	0.673961	.
run2	9	22061562	9:22061562:C:A	C	A	N	C	A	A	18515.4	66393.5	0.373982	0.37322	0.374195	0.946813	N	ADD	113520	1.00848	0.0112938	0.986399	1.03105	0.747424	0.454808	.
run2	9	22061614	9:22061614:A:G	A	G	N	A	G	G	3923.61	14223	0.0799268	0.0790891	0.080161	0.835633	N	ADD	113520	1.01297	0.029659	0.955766	1.0736	0.434542	0.663895	.
run2	9	22062063	9:22062063:C:T	C	T	N	T	C	C	4415.08	16036.8	0.0900805	0.0889958	0.0903838	0.833118	N	ADD	113520	0.987136	0.0198063	0.94955	1.02621	-0.653715	0.513296	.
run2	9	22062134	9:22062134:G:T	G	T	N	T	G	G	15737	57215.7	0.321321	0.317215	0.322469	0.997471	N	ADD	113520	0.977488	0.0110991	0.956453	0.998985	-2.05149	0.0402188	.
run2	9	22062975	9:22062975:G:GACACACACAC	G	GACACACACAC	N	G	GACACACACAC	GACACACACAC	23478	84406.4	0.475178	0.473251	0.475717	0.712485	N	ADD	113520	0.991257	0.0124918	0.967282	1.01583	-0.703014	0.482047	.
run2	9	22063005	9:22063005:G:T	G	T	N	T	G	G	13994.2	50421.1	0.283718	0.282085	0.284174	0.736831	N	ADD	113520	0.998322	0.0133324	0.972573	1.02475	-0.125977	0.89975	.
run2	9	22063007	9:22063007:G:T	G	T	N	T	G	G	3495.91	12614.3	0.0709575	0.0704678	0.0710945	0.590129	N	ADD	113520	0.998983	0.0263565	0.948688	1.05194	-0.038592	0.969216	.
run2	9	22063019	9:22063019:G:C	G	C	N	C	G	G	12913.8	46224.4	0.260475	0.260306	0.260522	0.933	N	ADD	113520	1.00497	0.0122857	0.981056	1.02946	0.403182	0.686815	.
run2	9	22063338	9:22063338:A:G	A	G	N	G	A	A	13216.9	47391.3	0.26695	0.266417	0.267099	0.942242	N	ADD	113520	1.00267	0.0121381	0.979097	1.02681	0.219635	0.826155	.
run2	9	22063776	9:22063776:A:T	A	T	N	T	A	A	11849.5	42509.5	0.239425	0.238853	0.239585	0.924728	N	ADD	113520	1.00198	0.0126749	0.977391	1.02718	0.155708	0.876263	.
run2	9	22064391	9:22064391:G:A	G	A	N	G	A	A	4186.41	15158.6	0.0852053	0.0843865	0.0854343	0.783809	N	ADD	113520	1.01487	0.0298678	0.957164	1.07605	0.494144	0.621205	.
run2	9	22064465	9:22064465:A:G	A	G	N	A	G	G	3413.11	12301.5	0.0692151	0.0687989	0.0693315	0.731043	N	ADD	113520	1.02278	0.0302412	0.96392	1.08523	0.74482	0.45638	.
run2	9	22065002	9:22065002:C:G	C	G	N	G	C	C	9033.93	31328.6	0.177777	0.182099	0.176569	0.935885	N	ADD	113520	1.02312	0.0139861	0.995458	1.05156	1.63448	0.102158	.
run2	9	22065657	9:22065657:G:C	G	C	N	G	C	C	17692.7	63636.8	0.358217	0.356637	0.358659	0.944014	N	ADD	113520	1.00342	0.0114555	0.981138	1.0262	0.2977	0.765932	.
run2	9	22066211	9:22066211:ATT:A	ATT	A	N	ATT	A	A	18691	67413.2	0.379247	0.376758	0.379943	0.88623	N	ADD	113520	0.997735	0.0116531	0.975206	1.02079	-0.194563	0.845735	.
run2	9	22066363	9:22066363:T:A	T	A	N	T	A	A	18519	66510.9	0.374515	0.373292	0.374857	0.944321	N	ADD	113520	1.00599	0.0112843	0.98399	1.02849	0.529672	0.596339	.
run2	9	22066572	9:22066572:G:A	G	A	N	A	G	G	10873.7	39167.7	0.220408	0.219185	0.22075	0.966236	N	ADD	113520	0.993117	0.0126707	0.968758	1.01809	-0.545083	0.585696	.
run2	9	22067004	9:22067004:G:A	G	A	N	G	A	A	18554.8	66648.6	0.375279	0.374014	0.375633	0.946174	N	ADD	113520	1.00597	0.0112828	0.983969	1.02846	0.527597	0.597779	.
run2	9	22067276	9:22067276:T:A	T	A	N	T	A	A	18555.9	66651	0.375294	0.374035	0.375647	0.946199	N	ADD	113520	1.00601	0.0112824	0.98401	1.02851	0.53128	0.595225	.
run2	9	22067470	9:22067470:C:T	C	T	N	T	C	C	6309.82	22858.7	0.128473	0.127189	0.128832	0.812264	N	ADD	113520	0.987733	0.0171918	0.955005	1.02158	-0.717958	0.472783	.
run2	9	22067542	9:22067542:C:T	C	T	N	C	T	T	17989	64663.7	0.364045	0.362608	0.364447	0.948654	N	ADD	113520	1.00467	0.0113699	0.982527	1.02731	0.409609	0.682092	.
run2	9	22067554	9:22067554:C:T	C	T	N	C	T	T	18003.3	64717.9	0.364347	0.362897	0.364752	0.948442	N	ADD	113520	1.00457	0.0113681	0.982436	1.02721	0.401236	0.688246	.
run2	9	22067593	9:22067593:A:G	A	G	N	G	A	A	10377.1	35931	0.203965	0.209174	0.202508	0.95406	N	ADD	113520	1.0268	0.0131694	1.00064	1.05365	2.00823	0.0446188	.
run2	9	22067830	9:22067830:G:A	G	A	N	G	A	A	17962.4	64545.1	0.363405	0.362073	0.363778	0.951494	N	ADD	113520	1.00521	0.0113573	0.983083	1.02784	0.457685	0.647179	.
run2	9	22068074	9:22068074:G:A	G	A	N	A	G	G	5661.98	20196.8	0.113895	0.11413	0.11383	0.957502	N	ADD	113520	0.99781	0.0166736	0.965729	1.03096	-0.131486	0.895391	.
run2	9	22068646	9:22068646:A:G	A	G	N	G	A	A	11231.8	40437.8	0.227579	0.226401	0.227908	0.914737	N	ADD	113520	0.996799	0.0129794	0.971761	1.02248	-0.247015	0.804897	.
run2	9	22068652	9:22068652:G:A	G	A	N	G	A	A	17409.2	62576.6	0.352299	0.350922	0.352684	0.999038	N	ADD	113520	1.00498	0.011156	0.983248	1.0272	0.445625	0.655868	.
run2	9	22068731	9:22068731:T:C	T	C	N	C	T	T	4095.82	14389.8	0.0814202	0.0825604	0.0811014	0.931864	N	ADD	113520	1.01453	0.0195117	0.976468	1.05408	0.739496	0.459606	.
run2	9	22069144	9:22069144:G:A	G	A	N	A	G	G	10875.6	39178.9	0.220465	0.219221	0.220813	0.965774	N	ADD	113520	0.99296	0.0126727	0.968601	1.01793	-0.557454	0.577217	.
run2	9	22069354	9:22069354:A:AT	A	AT	N	A	AT	AT	4600	16654.8	0.0936168	0.0927232	0.0938667	0.73451	N	ADD	113520	1.0129	0.0296758	0.955668	1.07356	0.431977	0.665758	.
run2	9	22069781	9:22069781:C:T	C	T	N	T	C	C	11735.2	42150.8	0.237341	0.236548	0.237563	0.921436	N	ADD	113520	0.999718	0.0127489	0.975047	1.02501	-0.0221144	0.982357	.
run2	9	22070094	9:22070094:A:C	A	C	N	C	A	A	6490.98	23476.3	0.131991	0.13084	0.132313	0.815109	N	ADD	113520	0.988576	0.0169604	0.956254	1.02199	-0.677435	0.49813	.
run2	9	22070792	9:22070792:A:C	A	C	N	C	A	A	3884.46	13838.2	0.0780598	0.0782999	0.0779927	0.74663	N	ADD	113520	1.01434	0.0222998	0.970965	1.05966	0.638667	0.523039	.
run2	9	22071284	9:22071284:CTTTTTTTTTT:C	CTTTTTTTTTT	C	N	CTTTTTTTTTT	C	C	21153.2	76007.1	0.427944	0.426391	0.428378	0.813916	N	ADD	113520	1.00229	0.0118365	0.979302	1.02581	0.192933	0.847012	.
run2	9	22071750	9:22071750:C:T	C	T	N	C	T	T	9610.27	34521.7	0.19438	0.193716	0.194565	0.844292	N	ADD	113520	1.00433	0.0156084	0.974067	1.03553	0.276583	0.7821	.
run2	9	22071751	9:22071751:G:A	G	A	N	G	A	A	21063.5	75582.4	0.425678	0.424583	0.425984	0.923926	N	ADD	113520	1.00217	0.0110829	0.98064	1.02418	0.196009	0.844603	.
run2	9	22071795	9:22071795:A:C	A	C	N	C	A	A	4559.22	16195.5	0.0914143	0.0919013	0.0912781	0.922058	N	ADD	113520	1.00081	0.0186815	0.964825	1.03813	0.0431881	0.965552	.
run2	9	22072111	9:22072111:T:C	T	C	N	C	T	T	3852.2	13638.1	0.0770364	0.0776497	0.0768649	0.862955	N	ADD	113520	1.00601	0.0208354	0.965758	1.04795	0.287739	0.773547	.
run2	9	22072264	9:22072264:A:G	A	G	N	A	G	G	8442.16	30668.8	0.172264	0.170171	0.17285	0.807122	N	ADD	113520	0.991164	0.0203699	0.952372	1.03154	-0.435689	0.663063	.
run2	9	22072301	9:22072301:G:C	G	C	N	G	C	C	5447.11	19856.7	0.111451	0.109799	0.111913	0.818005	N	ADD	113520	1.01862	0.0369144	0.947521	1.09505	0.49967	0.617308	.
run2	9	22072501	9:22072501:C:T	C	T	N	T	C	C	2612.46	9483.35	0.0532761	0.0526599	0.0534484	0.813919	N	ADD	113520	0.980129	0.0255241	0.932303	1.03041	-0.786344	0.431666	.
run2	9	22072548	9:22072548:A:T	A	T	N	T	A	A	2598.92	9449.4	0.053067	0.0523871	0.0532571	0.813879	N	ADD	113520	0.977633	0.0255849	0.929817	1.02791	-0.88417	0.376605	.
run2	9	22072638	9:22072638:G:A	G	A	N	G	A	A	14837.9	53258.8	0.299933	0.299092	0.300168	0.852413	N	ADD	113520	1.00877	0.0135744	0.98228	1.03596	0.642892	0.520294	.
run2	9	22072719	9:22072719:A:G	A	G	N	G	A	A	16540.9	58179.5	0.329107	0.333418	0.327901	0.90334	N	ADD	113520	1.0152	0.0117791	0.99203	1.03891	1.28062	0.200327	.
run2	9	22073334	9:22073334:T:A	T	A	N	A	T	T	7386.61	26713.4	0.150194	0.148894	0.150558	0.802001	N	ADD	113520	0.984003	0.0162196	0.953214	1.01579	-0.994226	0.320113	.
run2	9	22073866	9:22073866:A:ATT	A	ATT	N	ATT	A	A	14836.7	53427.9	0.300672	0.299068	0.301121	0.835022	N	ADD	113520	0.992946	0.0125751	0.968772	1.01772	-0.56297	0.573455	.
run2	9	22074793	9:22074793:T:C	T	C	N	C	T	T	16889.6	60579.3	0.341213	0.340448	0.341427	0.873914	N	ADD	113520	0.999507	0.0119148	0.976437	1.02312	-0.0413519	0.967015	.
run2	9	22075459	9:22075459:T:G	T	G	N	G	T	T	16899.1	60735.9	0.341944	0.340639	0.342309	0.876939	N	ADD	113520	0.995766	0.0118997	0.972811	1.01926	-0.356545	0.721432	.
run2	9	22076071	9:22076071:T:C	T	C	N	C	T	T	10006.9	35238.7	0.199285	0.201711	0.198606	0.928559	N	ADD	113520	0.997134	0.0136581	0.970795	1.02419	-0.210151	0.83355	.
run2	9	22076334	9:22076334:G:T	G	T	N	T	G	G	13058.3	47205.6	0.265433	0.26322	0.266052	0.85714	N	ADD	113520	0.987118	0.012816	0.962632	1.01223	-1.01164	0.311709	.
run2	9	22076670	9:22076670:G:A	G	A	N	A	G	G	13061.6	47222.4	0.265521	0.263285	0.266146	0.856943	N	ADD	113520	0.98691	0.0128165	0.962428	1.01202	-1.02807	0.303917	.
run2	9	22076795	9:22076795:A:G	A	G	N	A	G	G	5412.31	19822.8	0.111148	0.109097	0.111722	0.829904	N	ADD	113520	1.00641	0.0416906	0.927444	1.0921	0.153257	0.878195	.
run2	9	22076944	9:22076944:A:G	A	G	N	G	A	A	13220.3	47804.3	0.268783	0.266484	0.269426	0.859525	N	ADD	113520	0.986703	0.0127534	0.962345	1.01168	-1.04965	0.293879	.
run2	9	22077085	9:22077085:A:C	A	C	N	A	C	C	5467.7	20023.3	0.112275	0.110214	0.112852	0.832918	N	ADD	113520	1.00898	0.0421829	0.928915	1.09594	0.211907	0.83218	.
run2	9	22077260	9:22077260:ATTTAAAGTATTT:A	ATTTAAAGTATTT	A	N	A	ATTTAAAGTATTT	ATTTAAAGTATTT	12858.8	46740.7	0.262507	0.259198	0.263432	0.83183	N	ADD	113520	0.977763	0.0130739	0.953026	1.00314	-1.72009	0.0854168	.
run2	9	22077287	9:22077287:T:G	T	G	N	G	T	T	3826.82	13708.2	0.0772333	0.0771381	0.0772599	0.71356	N	ADD	113520	1.00922	0.0229571	0.964814	1.05566	0.399683	0.68939	.
run2	9	22077327	9:22077327:T:C	T	C	N	C	T	T	13276.3	48040.7	0.270071	0.267613	0.270759	0.859168	N	ADD	113520	0.985399	0.0127416	0.961096	1.01032	-1.15435	0.248357	.
run2	9	22077543	9:22077543:C:T	C	T	N	C	T	T	3445.9	12476.5	0.0701302	0.0694597	0.0703176	0.725895	N	ADD	113520	1.01829	0.031366	0.957572	1.08285	0.577758	0.563428	.
run2	9	22078305	9:22078305:C:T	C	T	N	T	C	C	12963	46399.4	0.261462	0.261297	0.261508	0.920078	N	ADD	113520	1.0008	0.0124887	0.976603	1.0256	0.064244	0.948776	.
run2	9	22079020	9:22079020:G:C	G	C	N	C	G	G	16856	60575.8	0.341049	0.339769	0.341407	0.884099	N	ADD	113520	0.997023	0.0118105	0.974208	1.02037	-0.252469	0.800679	.
run2	9	22079435	9:22079435:C:T	C	T	N	T	C	C	5911.14	21551	0.120957	0.119152	0.121462	0.902131	N	ADD	113520	0.974019	0.0167795	0.942507	1.00658	-1.56887	0.116678	.
run2	9	22079505	9:22079505:TA:T	TA	T	N	T	TA	TA	2719.56	10027.7	0.0561455	0.0548187	0.0565165	0.613299	N	ADD	113520	0.946988	0.0288788	0.894876	1.00213	-1.88613	0.059278	.
run2	9	22079726	9:22079726:CTT:C	CTT	C	N	C	CTT	CTT	5685.86	20854.9	0.116899	0.114611	0.117539	0.887805	N	ADD	113520	0.965637	0.0172021	0.933623	0.998749	-2.03274	0.0420784	.
run2	9	22080837	9:22080837:T:G	T	G	N	G	T	T	3968.63	14133.1	0.0797293	0.0799966	0.0796546	0.761497	N	ADD	113520	1.01709	0.0218722	0.974413	1.06164	0.774919	0.438387	.
run2	9	22081128	9:22081128:A:G	A	G	N	G	A	A	4380.08	15323.8	0.0867859	0.0882904	0.0863653	0.843034	N	ADD	113520	1.03336	0.0199282	0.993779	1.07452	1.64681	0.099598	.
run2	9	22081274	9:22081274:CT:C	CT	C	N	CT	C	C	12018.7	42722.6	0.241109	0.242264	0.240786	0.738876	N	ADD	113520	1.04104	0.0163877	1.00813	1.07502	2.4542	0.0141199	.
run2	9	22081397	9:22081397:G:T	G	T	N	G	T	T	6015.87	21968.8	0.123259	0.121263	0.123817	0.841181	N	ADD	113520	1.06154	0.0476347	0.96692	1.16542	1.25377	0.209924	.
run2	9	22081850	9:22081850:C:T	C	T	N	C	T	T	6033.97	22031.1	0.123613	0.121628	0.124168	0.838594	N	ADD	113520	1.06258	0.0476093	0.967909	1.1665	1.27486	0.202358	.
run2	9	22081869	9:22081869:T:C	T	C	N	C	T	T	2623.63	9054.59	0.0514368	0.052885	0.0510319	0.889748	N	ADD	113520	1.03744	0.0245198	0.988765	1.08852	1.49919	0.133825	.
run2	9	22082340	9:22082340:G:A	G	A	N	A	G	G	8075.39	29076.9	0.163637	0.162778	0.163878	0.807362	N	ADD	113520	0.99309	0.0157278	0.962944	1.02418	-0.440875	0.659304	.
run2	9	22082375	9:22082375:A:C	A	C	N	C	A	A	11171.7	40144.1	0.226021	0.225191	0.226253	0.799843	N	ADD	113520	0.989192	0.0139648	0.962485	1.01664	-0.778143	0.436485	.
run2	9	22083017	9:22083017:A:C	A	C	N	C	A	A	9274.81	33204.8	0.187102	0.186954	0.187143	0.884015	N	ADD	113520	1.00569	0.0142318	0.978028	1.03414	0.398923	0.68995	.
run2	9	22083404	9:22083404:C:T	C	T	N	C	T	T	19231.2	68910.1	0.388219	0.387648	0.388379	0.994465	N	ADD	113520	1.01191	0.0110586	0.990211	1.03408	1.07044	0.284421	.
run2	9	22084127	9:22084127:A:AT	A	AT	N	AT	A	A	4139.61	14637.4	0.0827035	0.0834431	0.0824967	0.833884	N	ADD	113520	1.00975	0.0204738	0.970035	1.0511	0.474017	0.635488	.
run2	9	22084310	9:22084310:C:T	C	T	N	C	T	T	16427.9	59055.2	0.332466	0.331142	0.332836	0.905611	N	ADD	113520	1.01549	0.0130445	0.989853	1.04178	1.17808	0.238765	.
run2	9	22085525	9:22085525:C:T	C	T	N	T	C	C	12926.6	46295.4	0.260844	0.260565	0.260922	0.917899	N	ADD	113520	0.999637	0.0125218	0.975402	1.02447	-0.0289973	0.976867	.
run2	9	22085598	9:22085598:T:C	T	C	N	C	T	T	24427.4	86438.9	0.488312	0.492389	0.487172	0.913753	N	ADD	113520	1.0072	0.0114535	0.984838	1.03006	0.626049	0.531283	.
run2	9	22085719	9:22085719:CAAAA:C	CAAAA	C	N	CAAAA	C	C	6037.3	22061.4	0.123761	0.121695	0.124339	0.750808	N	ADD	113520	1.01315	0.0401996	0.936389	1.09621	0.325013	0.745172	.
run2	9	22085741	9:22085741:T:A	T	A	N	A	T	T	10894.4	39103.8	0.220218	0.219601	0.22039	0.869848	N	ADD	113520	1.00199	0.0135123	0.975806	1.02889	0.14747	0.882761	.
run2	9	22086784	9:22086784:C:T	C	T	N	T	C	C	2678.29	9554.94	0.0538814	0.0539869	0.0538519	0.825827	N	ADD	113520	1.00749	0.025137	0.959055	1.05837	0.296796	0.766622	.
run2	9	22086840	9:22086840:C:A	C	A	N	A	C	C	13137	46983.9	0.264803	0.264805	0.264802	0.90209	N	ADD	113520	1.00039	0.0125747	0.976034	1.02535	0.0308496	0.975389	.
run2	9	22086883	9:22086883:T:C	T	C	N	C	T	T	5959.36	21980.4	0.123061	0.120124	0.123882	0.883826	N	ADD	113520	0.958288	0.0169382	0.926997	0.990635	-2.51544	0.0118884	.
run2	9	22087473	9:22087473:T:C	T	C	N	T	C	C	3650.86	13319.8	0.0747475	0.0735913	0.0750708	0.719854	N	ADD	113520	1.02555	0.0344799	0.95853	1.09725	0.731592	0.464418	.
run2	9	22088041	9:22088041:A:C	A	C	N	C	A	A	7526.33	27107.3	0.152544	0.15171	0.152777	0.829308	N	ADD	113520	0.997004	0.0159232	0.96637	1.02861	-0.188405	0.850559	.
run2	9	22088090	9:22088090:A:T	A	T	N	T	A	A	11819.2	40864	0.232043	0.238241	0.23031	0.964921	N	ADD	113520	1.02302	0.0127423	0.997782	1.04889	1.78574	0.074142	.
run2	9	22088094	9:22088094:A:G	A	G	N	G	A	A	11843.4	40959.5	0.232571	0.23873	0.230849	0.963758	N	ADD	113520	1.02265	0.0127411	0.997431	1.04851	1.75807	0.0787364	.
run2	9	22088260	9:22088260:C:T	C	T	N	T	C	C	10981.9	37964	0.215583	0.221365	0.213966	0.974707	N	ADD	113520	1.02075	0.0130059	0.995058	1.0471	1.57906	0.114321	.
run2	9	22090266	9:22090266:C:G	C	G	N	G	C	C	11575.4	42553.9	0.238413	0.233328	0.239835	0.824622	N	ADD	113520	0.959955	0.0136464	0.93462	0.985976	-2.99488	0.00274554	.
run2	9	22090301	9:22090301:C:A	C	A	N	A	C	C	21204.8	75194.2	0.42459	0.42743	0.423796	0.803991	N	ADD	113520	1.00275	0.0122221	0.979016	1.02706	0.22477	0.822158	.
run2	9	22090521	9:22090521:G:A	G	A	N	A	G	G	23658.2	84517.4	0.476461	0.476884	0.476342	0.827882	N	ADD	113520	0.983618	0.0120649	0.960632	1.00715	-1.36904	0.170987	.
run2	9	22090603	9:22090603:C:T	C	T	N	T	C	C	22792.6	81488.9	0.459309	0.459436	0.459273	0.829315	N	ADD	113520	0.981938	0.0120394	0.959038	1.00538	-1.51397	0.130033	.
run2	9	22090683	9:22090683:T:C	T	C	N	C	T	T	13005.9	46640.9	0.262715	0.262162	0.262869	0.890064	N	ADD	113520	0.996142	0.012697	0.971658	1.02124	-0.304472	0.760769	.
run2	9	22090753	9:22090753:T:C	T	C	N	C	T	T	19155.1	68339.4	0.38537	0.386114	0.385162	0.873784	N	ADD	113520	1.00509	0.0118307	0.982056	1.02867	0.429449	0.667596	.
run2	9	22090811	9:22090811:C:T	C	T	N	T	C	C	19155.1	68339.4	0.38537	0.386114	0.385162	0.873784	N	ADD	113520	1.00509	0.0118307	0.982056	1.02867	0.429449	0.667596	.
run2	9	22090935	9:22090935:C:T	C	T	N	C	T	T	6972.43	25451.7	0.142812	0.140545	0.143446	0.816025	N	ADD	113520	1.03334	0.0390356	0.957228	1.1155	0.840122	0.40084	.
run2	9	22090936	9:22090936:T:G	T	G	N	T	G	G	6972.35	25451.4	0.142811	0.140543	0.143445	0.816028	N	ADD	113520	1.03334	0.0390355	0.957226	1.1155	0.840059	0.400875	.
run2	9	22091069	9:22091069:C:T	C	T	N	T	C	C	23550.8	84056	0.473955	0.474719	0.473742	0.840923	N	ADD	113520	0.985399	0.0120441	0.96241	1.00894	-1.22122	0.222004	.
run2	9	22091179	9:22091179:G:A	G	A	N	A	G	G	4648.43	17560.1	0.0978178	0.0936994	0.0989693	0.911872	N	ADD	113520	0.931799	0.0185272	0.89857	0.966257	-3.81267	0.000137473	.
run2	9	22091731	9:22091731:T:C	T	C	N	C	T	T	19144.9	68299.2	0.385148	0.385908	0.384936	0.874008	N	ADD	113520	1.00532	0.0118302	0.982277	1.0289	0.448428	0.653844	.
run2	9	22091895	9:22091895:G:C	G	C	N	C	G	G	8617.06	30784.3	0.173544	0.173696	0.173501	0.827923	N	ADD	113520	1.00071	0.0151638	0.971409	1.0309	0.0470025	0.962511	.
run2	9	22091924	9:22091924:G:T	G	T	N	T	G	G	23546.3	84045.4	0.473888	0.474627	0.473682	0.840707	N	ADD	113520	0.985232	0.0120455	0.962244	1.00877	-1.23518	0.216765	.
run2	9	22092097	9:22092097:G:A	G	A	N	A	G	G	12300.7	45104.2	0.252841	0.247948	0.254209	0.8442	N	ADD	113520	0.962618	0.0132448	0.937951	0.987934	-2.87649	0.00402127	.
run2	9	22092257	9:22092257:G:A	G	A	N	A	G	G	23587	84197.9	0.47474	0.475449	0.474541	0.839283	N	ADD	113520	0.985118	0.0120381	0.962147	1.00864	-1.24551	0.212945	.
run2	9	22092551	9:22092551:G:A	G	A	N	A	G	G	7480.09	26917.7	0.151506	0.150778	0.151709	0.829373	N	ADD	113520	0.998189	0.0159636	0.967441	1.02991	-0.113529	0.909611	.
run2	9	22092651	9:22092651:G:T	G	T	N	T	G	G	6350.03	23369.2	0.130899	0.127999	0.131709	0.915591	N	ADD	113520	0.959844	0.0162064	0.929835	0.990822	-2.52889	0.0114422	.
run2	9	22092874	9:22092874:C:G	C	G	N	G	C	C	19126.8	68064.3	0.384034	0.385544	0.383612	0.845436	N	ADD	113520	1.01141	0.0120252	0.987848	1.03553	0.943223	0.345567	.
run2	9	22092883	9:22092883:C:G	C	G	N	G	C	C	17637	63249.4	0.356265	0.355514	0.356475	0.877742	N	ADD	113520	0.996215	0.0119284	0.973194	1.01978	-0.317909	0.750554	.
run2	9	22092924	9:22092924:A:G	A	G	N	G	A	A	9161.88	31436.1	0.178814	0.184678	0.177174	0.987131	N	ADD	113520	1.02639	0.0138226	0.998958	1.05458	1.88454	0.0594921	.
run2	9	22093299	9:22093299:A:T	A	T	N	T	A	A	22902.3	81594	0.460255	0.461647	0.459866	0.821813	N	ADD	113520	0.991094	0.0121521	0.967767	1.01498	-0.736179	0.461622	.
run2	9	22094281	9:22094281:G:A	G	A	N	G	A	A	19481.5	68972.4	0.389596	0.392692	0.38873	0.854528	N	ADD	113520	1.0238	0.0129376	0.998167	1.05009	1.81817	0.0690377	.
run2	9	22094330	9:22094330:A:G	A	G	N	A	G	G	6010.67	22094.5	0.123789	0.121159	0.124525	0.855993	N	ADD	113520	1.12611	0.0912799	0.941639	1.34673	1.30119	0.193194	.
run2	9	22094687	9:22094687:G:A	G	A	N	A	G	G	2473.53	9041.89	0.0507198	0.0498595	0.0509603	0.787099	N	ADD	113520	0.966088	0.0267032	0.916826	1.018	-1.29199	0.19636	.
run2	9	22094796	9:22094796:A:C	A	C	N	A	C	C	6710.85	24599.6	0.137907	0.135272	0.138644	0.782786	N	ADD	113520	1.00549	0.053579	0.905258	1.11683	0.102225	0.918578	.
run2	9	22096055	9:22096055:A:G	A	G	N	G	A	A	10877.7	37520.8	0.213172	0.219265	0.211468	1.0055	N	ADD	113520	1.02251	0.0128452	0.997088	1.04858	1.73295	0.083105	.
run2	9	22097022	9:22097022:C:T	C	T	N	T	C	C	5230.2	19736	0.109964	0.105426	0.111232	0.903197	N	ADD	113520	0.937886	0.017587	0.906108	0.970778	-3.64628	0.000266063	.
run2	9	22097693	9:22097693:G:A	G	A	N	A	G	G	15450	55418	0.312139	0.31143	0.312337	0.872075	N	ADD	113520	0.994433	0.0122827	0.970779	1.01866	-0.454489	0.649477	.
run2	9	22098124	9:22098124:A:G	A	G	N	G	A	A	5977.68	21505.5	0.12105	0.120493	0.121206	0.803983	N	ADD	113520	0.998991	0.017787	0.964764	1.03443	-0.0567572	0.954739	.
run2	9	22098574	9:22098574:A:G	A	G	N	G	A	A	9228.13	31660.5	0.180094	0.186013	0.17844	1.0029	N	ADD	113520	1.02579	0.0136752	0.998661	1.05366	1.86197	0.0626076	.
run2	9	22098619	9:22098619:A:G	A	G	N	G	A	A	10111.6	34889.6	0.198208	0.203822	0.196639	0.971846	N	ADD	113520	1.02369	0.0134137	0.997124	1.05096	1.74526	0.0809397	.
run2	9	22099568	9:22099568:C:A	C	A	N	C	A	A	5951.47	21955.9	0.122918	0.119965	0.123744	0.859442	N	ADD	113520	NA	NA	NA	NA	NA	NA	VIF_TOO_HIGH
run2	9	22099746	9:22099746:TA:TAA	T	TA	N	TA	T	T	9169.83	31458.9	0.17895	0.184838	0.177303	0.979407	N	ADD	113520	1.02684	0.0138732	0.9993	1.05515	1.90949	0.0561986	.
run2	9	22099940	9:22099940:T:A	T	A	N	A	T	T	15581.5	55802.3	0.314411	0.314079	0.314503	0.869172	N	ADD	113520	0.996944	0.0122985	0.973201	1.02127	-0.24885	0.803477	.
run2	9	22100176	9:22100176:G:C	G	C	N	G	C	C	5915.89	21833.8	0.122224	0.119248	0.123056	0.863038	N	ADD	113520	NA	NA	NA	NA	NA	NA	VIF_TOO_HIGH
run2	9	22101120	9:22101120:C:T	C	T	N	T	C	C	15468.2	55440.6	0.312318	0.311796	0.312464	0.868838	N	ADD	113520	0.99544	0.0123217	0.971688	1.01977	-0.370912	0.710703	.
run2	9	22101405	9:22101405:GATAA:G	GATAA	G	N	G	GATAA	GATAA	6245.48	23019.2	0.128897	0.125891	0.129737	0.910857	N	ADD	113520	0.959646	0.016333	0.929412	0.990864	-2.52192	0.0116716	.
run2	9	22101657	9:22101657:C:A	C	A	N	A	C	C	8717.5	31231.5	0.175956	0.175721	0.176022	0.834579	N	ADD	113520	0.995508	0.0150431	0.966585	1.0253	-0.299297	0.764714	.
run2	9	22101702	9:22101702:T:C	T	C	N	T	C	C	3761.66	13773.7	0.0772347	0.0758246	0.0776289	0.620067	N	ADD	113520	0.99835	0.0368691	0.928752	1.07316	-0.0447784	0.964284	.
run2	9	22102165	9:22102165:C:T	C	T	N	C	T	T	13577.7	49440.1	0.277562	0.273688	0.278645	0.841987	N	ADD	113520	0.995867	0.01593	0.965254	1.02745	-0.259967	0.79489	.
run2	9	22103130	9:22103130:ATGTG:A	ATGTG	A	N	A	ATGTG	ATGTG	14166	49230.5	0.27923	0.285546	0.277464	0.774049	N	ADD	113520	1.03356	0.0131438	1.00727	1.06053	2.51144	0.0120239	.
run2	9	22103183	9:22103183:G:T	G	T	N	T	G	G	6851.35	23364.9	0.133088	0.138104	0.131685	0.901674	N	ADD	113520	1.03147	0.0162791	0.999075	1.06491	1.90309	0.0570288	.
run2	9	22103341	9:22103341:T:G	T	G	N	T	G	G	5935.66	21914.3	0.122666	0.119647	0.12351	0.861931	N	ADD	113520	NA	NA	NA	NA	NA	NA	CORR_TOO_HIGH
run2	9	22103748	9:22103748:T:C	T	C	N	C	T	T	7517.29	27088.2	0.15242	0.151528	0.15267	0.824694	N	ADD	113520	0.996067	0.0159814	0.965351	1.02776	-0.246584	0.80523	.
run2	9	22103813	9:22103813:A:G	A	G	N	A	G	G	5922.56	21853.1	0.122338	0.119382	0.123165	0.862261	N	ADD	113520	NA	NA	NA	NA	NA	NA	VIF_TOO_HIGH
run2	9	22103897	9:22103897:C:T	C	T	N	T	C	C	4774.99	18079.3	0.100662	0.0962505	0.101895	0.905483	N	ADD	113520	0.93041	0.0183672	0.897512	0.964514	-3.92712	8.59676e-05	.
run2	9	22104556	9:22104556:G:A	G	A	N	A	G	G	7243.92	26137.7	0.14703	0.146017	0.147313	0.795817	N	ADD	113520	0.994425	0.0165197	0.962743	1.02715	-0.338411	0.735054	.
run2	9	22104768	9:22104768:T:C	T	C	N	C	T	T	6141.24	22116.3	0.124461	0.12379	0.124648	0.80064	N	ADD	113520	0.997197	0.0176255	0.963336	1.03225	-0.159278	0.87345	.
run2	9	22105927	9:22105927:T:C	T	C	N	T	C	C	5777.97	21274.6	0.119153	0.116468	0.119904	0.862095	N	ADD	113520	1.11099	0.108252	0.898598	1.37358	0.972282	0.33091	.
run2	9	22106225	9:22106225:G:A	G	A	N	A	G	G	10302.6	35461.9	0.20157	0.207671	0.199864	0.972009	N	ADD	113520	1.02659	0.0132743	1.00022	1.05365	1.97683	0.0480607	.
run2	9	22106271	9:22106271:A:G	A	G	N	A	G	G	5817.36	21411.8	0.119931	0.117262	0.120678	0.859752	N	ADD	113520	1.10185	0.0992737	0.907028	1.33852	0.977004	0.328567	.
run2	9	22106731	9:22106731:T:A	T	A	N	T	A	A	5821.63	21428.3	0.120023	0.117348	0.12077	0.85921	N	ADD	113520	1.09445	0.098742	0.901879	1.32815	0.914056	0.360687	.
run2	9	22107685	9:22107685:C:G	C	G	N	G	C	C	2626.67	9380.77	0.0528869	0.0529464	0.0528702	0.775314	N	ADD	113520	1.00691	0.0261935	0.956517	1.05995	0.262723	0.792764	.
run2	9	22108942	9:22108942:A:G	A	G	N	G	A	A	7960.34	28943.4	0.162543	0.160458	0.163126	0.953328	N	ADD	113520	0.977423	0.0145249	0.94999	1.00565	-1.57216	0.115914	.
run2	9	22109387	9:22109387:G:C	G	C	N	C	G	G	23227.9	83454	0.469882	0.46821	0.470349	0.960724	N	ADD	113520	0.993044	0.0111682	0.971543	1.01502	-0.625046	0.531941	.
run2	9	22109927	9:22109927:C:T	C	T	N	T	C	C	7956.22	28927.3	0.162454	0.160375	0.163035	0.95289	N	ADD	113520	0.97746	0.0145313	0.950013	1.0057	-1.56891	0.116669	.
run2	9	22110131	9:22110131:T:C	T	C	N	T	C	C	5637.3	20772	0.11632	0.113632	0.117072	0.898377	N	ADD	113520	1.07925	0.0907503	0.903392	1.28935	0.840427	0.400669	.
run2	9	22111584	9:22111584:T:TATTTG	T	TATTTG	N	T	TATTTG	TATTTG	5688	20960.7	0.117374	0.114654	0.118135	0.878163	N	ADD	113520	1.00346	0.0698423	0.875085	1.15067	0.0494518	0.960559	.
run2	9	22112241	9:22112241:A:C	A	C	N	A	C	C	5616.67	20687.3	0.115856	0.113216	0.116594	0.896236	N	ADD	113520	1.09294	0.088101	0.919615	1.29894	1.00878	0.31308	.
run2	9	22112427	9:22112427:A:G	A	G	N	A	G	G	5618.31	20694	0.115893	0.11325	0.116632	0.896485	N	ADD	113520	1.09143	0.0881634	0.918228	1.2973	0.992329	0.321037	.
run2	9	22112599	9:22112599:T:C	T	C	N	T	C	C	13576.1	49623.8	0.278364	0.273656	0.279681	0.933403	N	ADD	113520	0.980545	0.0143089	0.953427	1.00843	-1.37308	0.169728	.
run2	9	22113924	9:22113924:T:A	T	A	N	A	T	T	6771.04	24450.6	0.137516	0.136485	0.137804	0.803246	N	ADD	113520	0.992936	0.0169077	0.960571	1.02639	-0.419286	0.675007	.
run2	9	22113928	9:22113928:A:T	A	T	N	T	A	A	4567.18	17252	0.0961029	0.0920616	0.0972328	0.936208	N	ADD	113520	0.934166	0.0184126	0.901055	0.968494	-3.69861	0.000216784	.
run2	9	22114469	9:22114469:G:C	G	C	N	G	C	C	5688.93	20923.9	0.117217	0.114673	0.117928	0.891871	N	ADD	113520	1.13015	0.0888944	0.949443	1.34525	1.37635	0.168712	.
run2	9	22114495	9:22114495:A:G	A	G	N	G	A	A	10425.6	35907.9	0.204076	0.21015	0.202378	0.956176	N	ADD	113520	1.02752	0.0132875	1.00111	1.05463	2.04335	0.0410178	.
run2	9	22114726	9:22114726:C:T	C	T	N	T	C	C	2633.74	9511.93	0.0534958	0.053089	0.0536095	0.74624	N	ADD	113520	0.981739	0.0266548	0.931767	1.03439	-0.691435	0.489292	.
run2	9	22115026	9:22115026:A:G	A	G	N	G	A	A	20603.9	72708.7	0.410996	0.415317	0.409788	0.972705	N	ADD	113520	1.0056	0.011104	0.983946	1.02772	0.502492	0.615321	.
run2	9	22115078	9:22115078:G:T	G	T	N	T	G	G	23370.4	83955.4	0.472717	0.471082	0.473175	0.973241	N	ADD	113520	0.993307	0.011089	0.971952	1.01513	-0.605578	0.544795	.
run2	9	22115105	9:22115105:C:A	C	A	N	A	C	C	23698	85139.4	0.479376	0.477686	0.479848	0.996148	N	ADD	113520	0.993228	0.0109535	0.972132	1.01478	-0.62039	0.535001	.
run2	9	22115217	9:22115217:G:T	G	T	N	T	G	G	7566.23	27341.1	0.15375	0.152514	0.154095	0.818867	N	ADD	113520	0.991046	0.0160047	0.96044	1.02263	-0.562004	0.574113	.
run2	9	22115285	9:22115285:C:G	C	G	N	G	C	C	23573.6	84664.9	0.476737	0.475178	0.477173	0.968995	N	ADD	113520	0.994137	0.0110812	0.972778	1.01596	-0.530667	0.59565	.
run2	9	22115286	9:22115286:T:C	T	C	N	C	T	T	20466.7	72229.5	0.408281	0.412551	0.407087	0.970931	N	ADD	113520	1.0056	0.0111212	0.983921	1.02776	0.50246	0.615344	.
run2	9	22115589	9:22115589:A:T	A	T	N	A	T	T	5527.33	20383.8	0.114126	0.111416	0.114884	0.900423	N	ADD	113520	1.01469	0.0734366	0.878668	1.17177	0.198602	0.842574	.
run2	9	22115959	9:22115959:A:G	A	G	N	A	G	G	4928.35	18230.1	0.102001	0.0993419	0.102745	1.01747	N	ADD	113520	1.02759	0.0691507	0.897345	1.17674	0.393603	0.693874	.
run2	9	22116046	9:22116046:A:G	A	G	N	A	G	G	5526.62	20379.9	0.114105	0.111401	0.114861	0.900457	N	ADD	113520	1.01557	0.0725722	0.880924	1.17081	0.212954	0.831363	.
run2	9	22116071	9:22116071:T:C	T	C	N	T	C	C	15570.4	56716.7	0.318389	0.313857	0.319657	0.937409	N	ADD	113520	0.982966	0.0130842	0.958079	1.0085	-1.3131	0.18915	.
run2	9	22116220	9:22116220:T:C	T	C	N	C	T	T	20454.8	72189.5	0.408053	0.412313	0.406862	0.967509	N	ADD	113520	1.0055	0.0111431	0.983776	1.0277	0.492083	0.622661	.
run2	9	22117485	9:22117485:C:G	C	G	N	G	C	C	7631.38	27550.8	0.15496	0.153827	0.155277	0.81474	N	ADD	113520	0.992951	0.0159948	0.962306	1.02457	-0.442265	0.658298	.
run2	9	22118259	9:22118259:G:GGA	G	GGA	N	GGA	G	G	7350.04	26620.9	0.149625	0.148156	0.150036	0.778937	N	ADD	113520	0.988054	0.0166193	0.956388	1.02077	-0.723125	0.469603	.
run2	9	22118378	9:22118378:C:A	C	A	N	A	C	C	2523.6	9109.1	0.0512363	0.0508687	0.0513391	0.78265	N	ADD	113520	0.983367	0.0265431	0.933517	1.03588	-0.631917	0.527441	.
run2	9	22118470	9:22118470:C:T	C	T	N	T	C	C	4055.57	14826.5	0.0831663	0.081749	0.0835626	0.787972	N	ADD	113520	0.968334	0.0212149	0.928895	1.00945	-1.5168	0.129317	.
run2	9	22119128	9:22119128:G:A	G	A	N	A	G	G	13347.8	47538.2	0.268173	0.269054	0.267927	0.858654	N	ADD	113520	1.01033	0.0128851	0.985134	1.03617	0.79758	0.425114	.
run2	9	22119195	9:22119195:T:C	T	C	N	C	T	T	23441.1	82228	0.465421	0.472507	0.463439	0.872607	N	ADD	113520	1.03011	0.0116383	1.00688	1.05388	2.54896	0.0108045	.
run2	9	22120043	9:22120043:G:A	G	A	N	A	G	G	9062.79	32820.9	0.184477	0.182681	0.184979	0.81971	N	ADD	113520	0.985368	0.0149334	0.956946	1.01464	-0.98703	0.323628	.
run2	9	22120482	9:22120482:C:CT	C	CT	N	CT	C	C	12511.6	42890.3	0.244018	0.252198	0.241731	0.948216	N	ADD	113520	1.03838	0.0124878	1.01327	1.06411	3.01582	0.00256288	.
run2	9	22121349	9:22121349:A:T	A	T	N	T	A	A	23605.4	82863.7	0.468945	0.47582	0.467022	0.863825	N	ADD	113520	1.02858	0.0116864	1.00529	1.05241	2.41151	0.0158867	.
run2	9	22121353	9:22121353:T:C	T	C	N	C	T	T	16032.5	57525.9	0.323989	0.323172	0.324217	0.836259	N	ADD	113520	0.996129	0.0123535	0.9723	1.02054	-0.31397	0.753544	.
run2	9	22121369	9:22121369:T:TAAAAAAAAAAC	T	TAAAAAAAAAAC	N	TAAAAAAAAAAC	T	T	23000.2	80666.3	0.4566	0.463621	0.454638	0.845651	N	ADD	113520	1.03072	0.0118142	1.00713	1.05486	2.56107	0.0104351	.
run2	9	22121696	9:22121696:G:A	G	A	N	A	G	G	11645.6	41529.7	0.234211	0.234743	0.234062	0.836149	N	ADD	113520	1.00981	0.0135815	0.983286	1.03705	0.718945	0.472175	.
run2	9	22122059	9:22122059:A:AT	A	AT	N	AT	A	A	14845.7	52466.7	0.296478	0.299247	0.295704	0.832671	N	ADD	113520	1.00139	0.0125531	0.977049	1.02633	0.110372	0.912115	.
run2	9	22122193	9:22122193:A:T	A	T	N	T	A	A	13131.7	46968.7	0.264713	0.264698	0.264717	0.833474	N	ADD	113520	1.0018	0.0130681	0.976469	1.02779	0.137804	0.890395	.
run2	9	22123005	9:22123005:G:A	G	A	N	A	G	G	5792.91	21230.7	0.119026	0.116769	0.119657	0.894048	N	ADD	113520	0.96391	0.0170459	0.932238	0.996657	-2.1564	0.0310523	.
run2	9	22123590	9:22123590:T:G	T	G	N	G	T	T	9196.27	33268.9	0.187038	0.185371	0.187504	0.819145	N	ADD	113520	0.987052	0.0148604	0.958718	1.01622	-0.877017	0.380477	.
run2	9	22123766	9:22123766:A:C	A	C	N	C	A	A	10200.5	34973.4	0.198969	0.205615	0.197111	0.980568	N	ADD	113520	1.0301	0.0132663	1.00366	1.05724	2.23567	0.0253734	.
run2	9	22123967	9:22123967:A:C	A	C	N	C	A	A	8799.49	31382.9	0.176984	0.177373	0.176875	0.793124	N	ADD	113520	1.00426	0.0153416	0.974508	1.03491	0.276824	0.781916	.
run2	9	22124123	9:22124123:T:A	T	A	N	A	T	T	12744.6	43824.6	0.24916	0.256895	0.246997	0.981304	N	ADD	113520	1.03516	0.01228	1.01054	1.06037	2.81373	0.00489701	.
run2	9	22124140	9:22124140:A:T	A	T	N	A	T	T	5529.28	20406.9	0.114236	0.111455	0.115014	0.850263	N	ADD	113520	0.971121	0.0582619	0.866325	1.08859	-0.502974	0.614983	.
run2	9	22124144	9:22124144:C:A	C	A	N	A	C	C	2635.77	9219.37	0.0522161	0.0531298	0.0519606	0.976728	N	ADD	113520	1.02875	0.0233704	0.982691	1.07697	1.21285	0.225187	.
run2	9	22124450	9:22124450:A:G	A	G	N	G	A	A	9908.02	33910	0.192997	0.199718	0.191118	0.990092	N	ADD	113520	1.03171	0.0133327	1.0051	1.05903	2.34158	0.0192022	.
run2	9	22124472	9:22124472:C:T	C	T	N	T	C	C	21587.3	75923.1	0.429485	0.435139	0.427905	0.867166	N	ADD	113520	1.02153	0.0117699	0.998237	1.04537	1.81008	0.0702832	.
run2	9	22124477	9:22124477:A:G	A	G	N	G	A	A	10010.7	34258.3	0.194983	0.201788	0.193081	1.0012	N	ADD	113520	1.03158	0.0132064	1.00522	1.05863	2.35436	0.0185547	.
run2	9	22124504	9:22124504:A:T	A	T	N	A	T	T	5718.66	21067.8	0.117981	0.115272	0.118739	0.85363	N	ADD	113520	0.981283	0.0484263	0.892429	1.07898	-0.39017	0.696411	.
run2	9	22124630	9:22124630:A:G	A	G	N	G	A	A	9915.53	33937	0.193149	0.19987	0.19127	0.989208	N	ADD	113520	1.03173	0.0133348	1.00512	1.05905	2.34258	0.0191508	.
run2	9	22124744	9:22124744:C:G	C	G	N	C	G	G	5707.62	21026.9	0.117753	0.11505	0.118508	0.848004	N	ADD	113520	0.978193	0.0476485	0.890976	1.07395	-0.462735	0.643554	.
run2	9	22125347	9:22125347:A:C	A	C	N	C	A	A	14540.6	50305.8	0.285617	0.293098	0.283525	0.999043	N	ADD	113520	1.02916	0.0116927	1.00585	1.05302	2.45852	0.0139509	.
run2	9	22125503	9:22125503:G:C	G	C	N	C	G	G	12085.5	41554.7	0.236259	0.24361	0.234203	0.999643	N	ADD	113520	1.03322	0.012357	1.0085	1.05855	2.64469	0.00817647	.
run2	9	22125585	9:22125585:A:G	A	G	N	G	A	A	4659.03	16745.3	0.0942755	0.0939131	0.0943768	0.747794	N	ADD	113520	1.00411	0.0205502	0.964472	1.04538	0.199682	0.841729	.
run2	9	22125913	9:22125913:C:T	C	T	N	T	C	C	9428.95	32899.4	0.186436	0.190061	0.185422	0.866565	N	ADD	113520	1.01617	0.0144883	0.987719	1.04544	1.10709	0.268256	.
run2	9	22126542	9:22126542:T:TATACTTGA	T	TATACTTGA	N	TATACTTGA	T	T	7584.18	27857.3	0.156103	0.152876	0.157005	0.763865	N	ADD	113520	0.957999	0.0165618	0.927401	0.989606	-2.59081	0.00957489	.
run2	9	22126885	9:22126885:A:G	A	G	N	G	A	A	7662.15	28017.6	0.157152	0.154448	0.157908	0.798031	N	ADD	113520	0.969145	0.0161294	0.938987	1.00027	-1.9431	0.0520045	.
run2	9	22127272	9:22127272:T:C	T	C	N	C	T	T	12956.2	47106.1	0.264545	0.261161	0.265491	0.778567	N	ADD	113520	0.973176	0.0136065	0.947566	0.999478	-1.99832	0.0456824	.
run2	9	22127312	9:22127312:C:G	C	G	N	G	C	C	4151.88	15095.9	0.0847771	0.0836905	0.0850809	0.808063	N	ADD	113520	0.980607	0.0207983	0.941438	1.02141	-0.941572	0.346412	.
run2	9	22127613	9:22127613:C:T	C	T	N	T	C	C	21134	75438.3	0.425353	0.426002	0.425172	0.76904	N	ADD	113520	1.00976	0.0122274	0.985851	1.03425	0.794582	0.426857	.
run2	9	22127641	9:22127641:G:A	G	A	N	A	G	G	18260.9	65661	0.369635	0.368088	0.370067	0.759735	N	ADD	113520	0.99053	0.0123934	0.96676	1.01489	-0.767725	0.442651	.
run2	9	22127687	9:22127687:G:T	G	T	N	T	G	G	4542.36	16585.7	0.0930588	0.0915614	0.0934775	0.793924	N	ADD	113520	0.974333	0.0201652	0.936575	1.01361	-1.28947	0.197234	.
run2	9	22127879	9:22127879:A:G	A	G	N	A	G	G	18947.5	67382.7	0.380242	0.381928	0.37977	0.768634	N	ADD	113520	1.00884	0.0125184	0.984384	1.03389	0.702706	0.482239	.
run2	9	22127883	9:22127883:A:G	A	G	N	G	A	A	7048.57	24814.4	0.140341	0.14208	0.139855	0.764352	N	ADD	113520	1.02116	0.0168972	0.987899	1.05555	1.23943	0.215184	.
run2	9	22127892	9:22127892:T:C	T	C	N	C	T	T	4537.8	16620.7	0.0931927	0.0914694	0.0936745	0.783042	N	ADD	113520	0.970216	0.0202986	0.932374	1.00959	-1.4896	0.136328	.
run2	9	22128165	9:22128165:C:CAT	C	CAT	N	CAT	C	C	15604.9	55567.9	0.313481	0.314551	0.313182	0.767756	N	ADD	113520	1.00582	0.0127225	0.981048	1.03122	0.456051	0.648353	.
run2	9	22128180	9:22128180:C:G	C	G	N	G	C	C	5296.68	18951.7	0.106802	0.106766	0.106812	0.810192	N	ADD	113520	1.00539	0.0185027	0.96958	1.04252	0.290361	0.77154	.
run2	9	22128518	9:22128518:T:G	T	G	N	G	T	T	4366.72	15621.3	0.0880377	0.088021	0.0880423	0.830733	N	ADD	113520	1.00476	0.0200486	0.966048	1.04503	0.237066	0.812606	.
run2	9	22128600	9:22128600:G:A	G	A	N	A	G	G	21695.3	77555.1	0.437149	0.437317	0.437102	0.850484	N	ADD	113520	1.00264	0.0113197	0.980636	1.02513	0.232551	0.81611	.
run2	9	22128709	9:22128709:C:G	C	G	N	G	C	C	2955.99	10518.8	0.0593498	0.0595846	0.0592842	0.752026	N	ADD	113520	1.00432	0.0250553	0.956195	1.05487	0.172165	0.863308	.
run2	9	22129579	9:22129579:C:T	C	T	N	T	C	C	17412.9	62323.6	0.3512	0.350995	0.351258	0.985428	N	ADD	113520	0.999657	0.010981	0.978372	1.0214	-0.0312556	0.975066	.
run2	9	22129594	9:22129594:G:C	G	C	N	C	G	G	6179.45	21956.4	0.123925	0.124561	0.123747	0.779836	N	ADD	113520	1.00639	0.0176742	0.972122	1.04186	0.360256	0.718655	.
run2	9	22129717	9:22129717:A:AT	A	AT	N	A	AT	AT	3860.56	13735.1	0.0775002	0.0778182	0.0774113	0.465656	N	ADD	113520	1.01322	0.0299555	0.955447	1.07449	0.438495	0.661028	.
run2	9	22130065	9:22130065:A:G	A	G	N	G	A	A	9757.34	35249	0.198231	0.196681	0.198664	0.843625	N	ADD	113520	0.986204	0.0141325	0.959262	1.0139	-0.982988	0.325614	.
run2	9	22130389	9:22130389:A:T	A	T	N	T	A	A	4733.84	16716	0.0944762	0.0954212	0.094212	0.792191	N	ADD	113520	1.0093	0.0197688	0.970942	1.04917	0.468297	0.639572	.
run2	9	22130515	9:22130515:G:A	G	A	N	A	G	G	9636.23	34836.5	0.195881	0.19424	0.196339	0.841325	N	ADD	113520	0.985206	0.0142171	0.958132	1.01304	-1.04837	0.294467	.
run2	9	22130560	9:22130560:G:GA	G	GA	N	GA	G	G	12178.6	43301.5	0.244363	0.245487	0.244048	0.786742	N	ADD	113520	1.00972	0.0135619	0.983232	1.03692	0.713045	0.475818	.
run2	9	22130974	9:22130974:A:T	A	T	N	T	A	A	2721.17	9202.15	0.0525164	0.0548512	0.0518636	0.82038	N	ADD	113520	1.06558	0.0251024	1.01442	1.11931	2.53027	0.0113975	.
run2	9	22131202	9:22131202:A:G	A	G	N	G	A	A	2811.79	9508.98	0.0542669	0.0566778	0.0535928	0.812197	N	ADD	113520	1.06601	0.0248358	1.01536	1.11919	2.57385	0.0100574	.
run2	9	22131825	9:22131825:A:G	A	G	N	G	A	A	24430.7	87849.8	0.494541	0.492455	0.495124	0.819316	N	ADD	113520	0.988081	0.0114013	0.966246	1.01041	-1.05165	0.29296	.
run2	9	22132076	9:22132076:A:G	A	G	N	G	A	A	9301.48	32965.3	0.186164	0.187492	0.185793	0.994001	N	ADD	113520	1.00941	0.0132405	0.983548	1.03594	0.707093	0.479509	.
run2	9	22132698	9:22132698:T:C	T	C	N	C	T	T	4947	16839.8	0.0959601	0.0997179	0.0949095	0.94408	N	ADD	113520	1.05707	0.017808	1.02082	1.09462	3.11683	0.00182809	.
run2	9	22132729	9:22132729:A:G	A	G	N	G	A	A	3597.92	12254.5	0.0698222	0.0725242	0.0690668	0.970667	N	ADD	113520	1.05489	0.0204098	1.01353	1.09794	2.61821	0.00883916	.
run2	9	22132878	9:22132878:T:C	T	C	N	C	T	T	4956.8	16901.1	0.0962733	0.0999152	0.095255	0.94063	N	ADD	113520	1.0553	0.017822	1.01907	1.09281	3.01991	0.00252852	.
run2	9	22133251	9:22133251:G:A	G	A	N	G	A	A	24734.2	88632.2	0.499323	0.498573	0.499533	0.869121	N	ADD	113520	0.996135	0.0110348	0.974822	1.01791	-0.35091	0.725656	.
run2	9	22133284	9:22133284:G:A	G	A	N	A	G	G	3487.66	11866.8	0.0676289	0.0703015	0.0668816	1.0032	N	ADD	113520	1.05156	0.0203292	1.01048	1.0943	2.47295	0.0134002	.
run2	9	22133645	9:22133645:T:C	T	C	N	C	T	T	12050.6	42548.7	0.240483	0.242906	0.239805	0.895467	N	ADD	113520	1.02276	0.0128309	0.997363	1.04881	1.75414	0.0794057	.
run2	9	22133716	9:22133716:T:C	T	C	N	C	T	T	4011.9	14148.6	0.0799882	0.0808687	0.079742	0.986943	N	ADD	113520	1.00821	0.0191467	0.971075	1.04676	0.426971	0.669401	.
run2	9	22133984	9:22133984:T:C	T	C	N	C	T	T	12673	44838.9	0.253312	0.255453	0.252713	0.90594	N	ADD	113520	1.01883	0.0124973	0.99418	1.0441	1.49292	0.135458	.
run2	9	22134023	9:22134023:C:A	C	A	N	A	C	C	2584.95	9380.69	0.0527028	0.0521054	0.0528698	0.762829	N	ADD	113520	0.967309	0.0265748	0.918216	1.01903	-1.25071	0.211042	.
run2	9	22134068	9:22134068:G:A	G	A	N	A	G	G	3264.41	11135.6	0.0634249	0.0658015	0.0627604	0.989419	N	ADD	113520	1.0505	0.0211315	1.00788	1.09492	2.33143	0.0197305	.
run2	9	22134094	9:22134094:T:C	T	C	N	C	T	T	3315.55	11309.4	0.0644158	0.0668322	0.0637402	1.00465	N	ADD	113520	1.04991	0.0208214	1.00792	1.09364	2.33895	0.0193382	.
run2	9	22134172	9:22134172:C:T	C	T	N	T	C	C	23165.6	83163.6	0.468328	0.466955	0.468712	0.984759	N	ADD	113520	0.997119	0.0103907	0.977017	1.01763	-0.277681	0.781257	.
run2	9	22134253	9:22134253:G:A	G	A	N	A	G	G	5594.75	19773.7	0.111735	0.112775	0.111445	0.928056	N	ADD	113520	1.01219	0.0169084	0.979197	1.0463	0.716651	0.47359	.
run2	9	22134302	9:22134302:C:G	C	G	N	G	C	C	12693.9	44946.6	0.253878	0.255875	0.25332	0.897586	N	ADD	113520	1.01737	0.0125417	0.992671	1.04269	1.37344	0.169617	.
run2	9	22134490	9:22134490:C:CA	C	CA	N	CA	C	C	8009.46	28460.8	0.160634	0.161448	0.160406	0.67416	N	ADD	113520	1.01897	0.0170536	0.985473	1.0536	1.10186	0.270524	.
run2	9	22134573	9:22134573:C:A	C	A	N	A	C	C	5582.8	19988	0.112627	0.112534	0.112653	0.863447	N	ADD	113520	1.00437	0.017652	0.970218	1.03973	0.247179	0.80477	.
run2	9	22134651	9:22134651:A:C	A	C	N	C	A	A	12887.9	45572.6	0.25749	0.259785	0.256848	0.897136	N	ADD	113520	1.01968	0.0124939	0.995016	1.04496	1.56009	0.118739	.
run2	9	22135623	9:22135623:C:G	C	G	N	G	C	C	4228.51	15529	0.0870223	0.085235	0.087522	0.758016	N	ADD	113520	0.96512	0.0212766	0.925701	1.00622	-1.66863	0.0951911	.
run2	9	22136018	9:22136018:A:C	A	C	N	C	A	A	4290.46	15795.6	0.0884692	0.0864838	0.0890243	0.755744	N	ADD	113520	0.96142	0.0211709	0.922343	1.00215	-1.8584	0.0631124	.
run2	9	22136440	9:22136440:G:C	G	C	N	C	G	G	9520.6	34048.7	0.191901	0.191909	0.191899	0.847072	N	ADD	113520	1.00331	0.0142232	0.975729	1.03167	0.232474	0.81617	.
run2	9	22136489	9:22136489:A:T	A	T	N	T	A	A	5173.68	17791.2	0.101149	0.104287	0.100272	0.991009	N	ADD	113520	1.04046	0.0169836	1.0064	1.07568	2.3354	0.0195228	.
run2	9	22137685	9:22137685:T:G	T	G	N	G	T	T	12875.7	46399.8	0.261079	0.259538	0.26151	0.821111	N	ADD	113520	0.988288	0.0129415	0.963536	1.01368	-0.910313	0.362657	.
run2	9	22138105	9:22138105:A:G	A	G	N	G	A	A	6206.94	21834.1	0.123507	0.125115	0.123057	0.8637	N	ADD	113520	1.01468	0.0168261	0.981758	1.0487	0.865824	0.386587	.
run2	9	22138263	9:22138263:A:G	A	G	N	G	A	A	5451.49	19568.9	0.110202	0.109887	0.110291	0.757499	N	ADD	113520	0.989186	0.0190676	0.952901	1.02685	-0.570219	0.568529	.
run2	9	22138458	9:22138458:C:G	C	G	N	C	G	G	23616.1	84861.6	0.477791	0.476035	0.478282	0.77165	N	ADD	113520	0.990705	0.0117314	0.968185	1.01375	-0.79603	0.426015	.
run2	9	22138762	9:22138762:T:C	T	C	N	C	T	T	23641	84250.9	0.475211	0.476536	0.47484	0.783894	N	ADD	113520	1.00675	0.0116763	0.983972	1.03006	0.576139	0.564521	.
run2	9	22139220	9:22139220:G:A	G	A	N	A	G	G	3318.44	11523.7	0.0653722	0.0668905	0.0649477	0.792423	N	ADD	113520	1.04005	0.0232109	0.993795	1.08846	1.69181	0.0906819	.
run2	9	22140224	9:22140224:A:C	A	C	N	A	C	C	16444	58084	0.328259	0.331465	0.327363	1.00103	N	ADD	113520	1.01411	0.0109403	0.992601	1.03609	1.28112	0.200153	.
run2	9	22140339	9:22140339:T:C	T	C	N	C	T	T	5113.52	18374.8	0.103455	0.103074	0.103561	0.679192	N	ADD	113520	0.994643	0.0206894	0.955117	1.03581	-0.259606	0.795168	.
run2	9	22140627	9:22140627:T:G	T	G	N	G	T	T	5551.34	20008.3	0.112577	0.1119	0.112767	0.689912	N	ADD	113520	0.985674	0.019671	0.948395	1.02442	-0.733541	0.463228	.
run2	9	22140648	9:22140648:TTTTCTC:T	TTTTCTC	T	N	T	TTTTCTC	TTTTCTC	4239.12	15112.1	0.0852326	0.085449	0.085172	0.607989	N	ADD	113520	1.00871	0.024061	0.962242	1.05742	0.360295	0.718626	.
run2	9	22140678	9:22140678:A:T	A	T	N	T	A	A	3912.69	14058.1	0.0791524	0.0788689	0.0792317	0.609097	N	ADD	113520	0.994829	0.0250171	0.947227	1.04482	-0.207228	0.835832	.
run2	9	22140821	9:22140821:G:A	G	A	N	A	G	G	14012.8	50602.8	0.2846	0.282459	0.285199	0.715468	N	ADD	113520	0.987355	0.0135959	0.961392	1.01402	-0.935985	0.349281	.
run2	9	22141034	9:22141034:G:A	G	A	N	G	A	A	13076.6	46548.1	0.262618	0.263588	0.262346	0.795202	N	ADD	113520	1.00335	0.0131433	0.977837	1.02954	0.254721	0.798938	.
run2	9	22141269	9:22141269:C:T	C	T	N	T	C	C	15464.3	55502.5	0.312574	0.311717	0.312814	0.788604	N	ADD	113520	0.997102	0.0125173	0.972937	1.02187	-0.231866	0.816642	.
run2	9	22141552	9:22141552:G:T	G	T	N	G	T	T	19330.2	68837.5	0.388336	0.389643	0.38797	0.988777	N	ADD	113520	1.00585	0.0106218	0.985124	1.02701	0.548927	0.583056	.
run2	9	22141790	9:22141790:G:A	G	A	N	G	A	A	12784.2	45767.2	0.25789	0.257694	0.257945	0.874629	N	ADD	113520	0.997356	0.0125928	0.973041	1.02228	-0.21026	0.833465	.
run2	9	22141875	9:22141875:C:T	C	T	N	C	T	T	7353.25	26330.3	0.148359	0.148221	0.148398	0.797833	N	ADD	113520	0.994946	0.0164868	0.96331	1.02762	-0.307316	0.758603	.
run2	9	22141894	9:22141894:C:T	C	T	N	C	T	T	19704	70210.7	0.39603	0.397178	0.395709	0.952649	N	ADD	113520	1.00515	0.0107862	0.984127	1.02663	0.476543	0.633688	.
run2	9	22141944	9:22141944:GTTTTTTT:G	GTTTTTTT	G	N	GTTTTTTT	G	G	16428.8	58754.4	0.331145	0.331158	0.331141	0.687643	N	ADD	113520	1.0032	0.0132077	0.977568	1.02951	0.242255	0.808582	.
run2	9	22142756	9:22142756:T:C	T	C	N	C	T	T	5262.51	18560.4	0.104928	0.106078	0.104607	0.949798	N	ADD	113520	1.01513	0.0172051	0.981465	1.04994	0.872549	0.382909	.
run2	9	22142907	9:22142907:G:A	G	A	N	A	G	G	11378	40526.7	0.228615	0.229349	0.22841	0.88908	N	ADD	113520	1.00514	0.0130119	0.979831	1.0311	0.394059	0.693537	.
run2	9	22142956	9:22142956:A:C	A	C	N	A	C	C	5638.66	20096.8	0.113352	0.11366	0.113266	0.750991	N	ADD	113520	1.00167	0.01915	0.964774	1.03998	0.0873275	0.930411	.
run2	9	22143005	9:22143005:T:C	T	C	N	C	T	T	2693.85	9838.12	0.0551972	0.0543006	0.0554479	0.687877	N	ADD	113520	0.966423	0.0274017	0.915889	1.01975	-1.2464	0.212618	.
run2	9	22143133	9:22143133:G:A	G	A	N	G	A	A	7325.11	26095.3	0.1472	0.147654	0.147074	0.778156	N	ADD	113520	1.00301	0.0166943	0.970718	1.03637	0.179774	0.85733	.
run2	9	22143164	9:22143164:CTA:CTATA	C	CTA	N	CTA	C	C	3429.49	12414.2	0.0697839	0.069129	0.069967	0.746998	N	ADD	113520	0.988081	0.0235505	0.943509	1.03476	-0.509163	0.610638	.
run2	9	22143293	9:22143293:T:A	T	A	N	A	T	T	12729.7	45485.3	0.256409	0.256596	0.256357	0.756455	N	ADD	113520	1.00414	0.01359	0.977746	1.03125	0.303981	0.761142	.
run2	9	22143371	9:22143371:T:A	T	A	N	A	T	T	12188.5	43347.6	0.244609	0.245686	0.244308	0.742634	N	ADD	113520	1.00819	0.0139018	0.981089	1.03604	0.586574	0.55749	.
run2	9	22143377	9:22143377:T:C	T	C	N	C	T	T	16770.7	60229.5	0.339148	0.33805	0.339455	0.810842	N	ADD	113520	0.99535	0.01208	0.97206	1.0192	-0.385872	0.699591	.
run2	9	22143570	9:22143570:A:T	A	T	N	T	A	A	11862.2	42280.2	0.238471	0.23911	0.238292	0.889177	N	ADD	113520	1.0041	0.0128243	0.97918	1.02966	0.31936	0.749453	.
run2	9	22144255	9:22144255:T:A	T	A	N	A	T	T	15953.1	57259.1	0.322464	0.32157	0.322714	0.802488	N	ADD	113520	0.996484	0.0123016	0.972745	1.0208	-0.28633	0.774625	.
run2	9	22144276	9:22144276:C:G	C	G	N	C	G	G	8144.13	28780.7	0.162636	0.164163	0.162209	0.773069	N	ADD	113520	1.01431	0.0159885	0.983015	1.0466	0.888499	0.374273	.
run2	9	22144305	9:22144305:C:A	C	A	N	A	C	C	15623.8	56157.9	0.316163	0.314932	0.316507	0.804047	N	ADD	113520	0.994996	0.0123588	0.971184	1.01939	-0.405932	0.684792	.
run2	9	22144316	9:22144316:C:T	C	T	N	C	T	T	12337.9	43897.9	0.247692	0.248699	0.24741	0.857936	N	ADD	113520	1.00356	0.013034	0.978245	1.02952	0.272475	0.785257	.
run2	9	22144460	9:22144460:A:G	A	G	N	G	A	A	3008.85	10641.8	0.0601243	0.0606502	0.0599772	0.615868	N	ADD	113520	1.02816	0.0276052	0.974006	1.08532	1.00587	0.31448	.
run2	9	22144530	9:22144530:T:G	T	G	N	G	T	T	14096.4	50479.3	0.284424	0.284144	0.284503	0.773755	N	ADD	113520	0.995575	0.0130181	0.970494	1.0213	-0.340682	0.733343	.
run2	9	22144635	9:22144635:AT:A	AT	A	N	AT	A	A	23131.9	82255	0.464177	0.466274	0.463591	0.789311	N	ADD	113520	1.01084	0.0116379	0.988042	1.03416	0.926238	0.354322	.
run2	9	22144636	9:22144636:T:A	T	A	N	A	T	T	19154.5	68911.4	0.387887	0.386102	0.388386	0.63551	N	ADD	113520	0.983588	0.0132892	0.958299	1.00954	-1.24526	0.213037	.
run2	9	22144637	9:22144637:AT:A	AT	A	N	AT	A	A	23131.9	82255	0.464177	0.466274	0.463591	0.789311	N	ADD	113520	1.01084	0.0116379	0.988042	1.03416	0.926238	0.354322	.
run2	9	22144639	9:22144639:AT:A	AT	A	N	AT	A	A	23131.9	82255	0.464177	0.466274	0.463591	0.789311	N	ADD	113520	1.01084	0.0116379	0.988042	1.03416	0.926238	0.354322	.
run2	9	22145694	9:22145694:A:G	A	G	N	G	A	A	5243.24	18455.6	0.104382	0.105689	0.104016	0.992552	N	ADD	113520	1.01713	0.0168539	0.984079	1.05129	1.00773	0.313586	.
run2	9	22145739	9:22145739:T:A	T	A	N	T	A	A	6725.15	24154.4	0.136009	0.13556	0.136135	0.793229	N	ADD	113520	0.989289	0.0171279	0.95663	1.02306	-0.62873	0.529526	.
run2	9	22145969	9:22145969:C:CA	C	CA	N	CA	C	C	2617.63	9298.34	0.052484	0.0527642	0.0524057	0.605423	N	ADD	113520	1.01871	0.0297417	0.961025	1.07986	0.623305	0.533084	.
run2	9	22146604	9:22146604:T:C	T	C	N	C	T	T	5164.65	18203.9	0.102927	0.104105	0.102598	0.975751	N	ADD	113520	1.01624	0.0171117	0.982718	1.0509	0.941207	0.346599	.
run2	9	22147715	9:22147715:C:G	C	G	N	G	C	C	5141.21	18142.9	0.102555	0.103633	0.102254	0.976935	N	ADD	113520	1.01437	0.0171334	0.980873	1.04901	0.832798	0.404959	.
run2	9	22148055	9:22148055:C:T	C	T	N	T	C	C	15957.8	57270.2	0.322533	0.321664	0.322776	0.801345	N	ADD	113520	0.9967	0.0123116	0.972937	1.02104	-0.26847	0.788338	.
run2	9	22148702	9:22148702:A:G	A	G	N	G	A	A	2882.15	10242.2	0.0578065	0.0580962	0.0577255	0.829275	N	ADD	113520	1.01172	0.024306	0.964651	1.06108	0.479318	0.631712	.
run2	9	22150261	9:22150261:T:C	T	C	N	C	T	T	15081	54099.6	0.304707	0.303992	0.304906	0.814303	N	ADD	113520	0.998091	0.0124075	0.974112	1.02266	-0.153987	0.87762	.
run2	9	22150792	9:22150792:C:T	C	T	N	T	C	C	16663.9	59855.9	0.337032	0.335897	0.33735	0.849194	N	ADD	113520	0.994931	0.0118175	0.972152	1.01824	-0.43002	0.667181	.
run2	9	22150863	9:22150863:A:AAAAAAAAAAT	A	AAAAAAAAAAT	N	AAAAAAAAAAT	A	A	18631.2	66514.5	0.375025	0.375553	0.374877	0.833878	N	ADD	113520	1.00722	0.0116371	0.984506	1.03046	0.618146	0.536479	.
run2	9	22150863	9:22150863:A:AAAAAAAAT	A	AAAAAAAAT	N	AAAAAAAAT	A	A	6814.83	24602	0.138376	0.137368	0.138657	0.863116	N	ADD	113520	0.98637	0.0161036	0.955724	1.018	-0.852222	0.394091	.
run2	9	22151139	9:22151139:G:A	G	A	N	A	G	G	12086.4	42823.4	0.241851	0.243627	0.241354	0.877128	N	ADD	113520	1.0121	0.0128338	0.986959	1.03788	0.93711	0.348702	.
run2	9	22151412	9:22151412:C:A	C	A	N	A	C	C	8829.63	31539	0.177804	0.177981	0.177755	0.853084	N	ADD	113520	1.00244	0.0145963	0.974169	1.03153	0.166996	0.867373	.
run2	9	22151465	9:22151465:G:A	G	A	N	A	G	G	7013.09	24884.5	0.140493	0.141365	0.14025	0.884839	N	ADD	113520	1.00778	0.0157404	0.977167	1.03936	0.492551	0.62233	.
run2	9	22152401	9:22152401:C:T	C	T	N	T	C	C	12583.7	45140.6	0.254248	0.253653	0.254414	0.794562	N	ADD	113520	0.998107	0.0132899	0.972444	1.02445	-0.142601	0.886605	.
run2	9	22152580	9:22152580:G:A	G	A	N	G	A	A	21775.4	77439	0.436991	0.438932	0.436448	0.931999	N	ADD	113520	1.00691	0.0107897	0.985838	1.02843	0.63807	0.523428	.
run2	9	22152643	9:22152643:T:G	T	G	N	T	G	G	8299.91	29526.7	0.166608	0.167303	0.166413	0.825925	N	ADD	113520	0.999972	0.0155856	0.969887	1.03099	-0.00182565	0.998543	.
run2	9	22153265	9:22153265:T:C	T	C	N	C	T	T	21320.9	76414.2	0.430475	0.42977	0.430673	0.996433	N	ADD	113520	1.00031	0.0104207	0.980088	1.02095	0.029855	0.976183	.
run2	9	22153334	9:22153334:AT:A	AT	A	N	AT	A	A	10313.9	36694.6	0.207049	0.207899	0.206812	0.812269	N	ADD	113520	1.00109	0.0143161	0.973386	1.02957	0.0757658	0.939605	.
run2	9	22153360	9:22153360:A:G	A	G	N	A	G	G	10171	36370.2	0.204992	0.20502	0.204984	0.832496	N	ADD	113520	0.993555	0.0142176	0.966251	1.02163	-0.454773	0.649273	.
run2	9	22153536	9:22153536:A:T	A	T	N	T	A	A	3028.44	11022.4	0.0618872	0.061045	0.0621227	0.747756	N	ADD	113520	0.979894	0.0248987	0.933223	1.0289	-0.815736	0.414651	.
run2	9	22153663	9:22153663:A:G	A	G	N	G	A	A	6284.85	22765.8	0.127954	0.126685	0.128308	0.881999	N	ADD	113520	0.983241	0.0164792	0.951991	1.01552	-1.02559	0.305087	.
run2	9	22153714	9:22153714:A:T	A	T	N	A	T	T	8957.79	31842.4	0.179705	0.180564	0.179465	0.850598	N	ADD	113520	0.999786	0.0148151	0.971173	1.02924	-0.0144299	0.988487	.
run2	9	22154009	9:22154009:T:C	T	C	N	T	C	C	10329.4	36863.1	0.20786	0.208212	0.207762	0.849947	N	ADD	113520	0.995013	0.0139687	0.968141	1.02263	-0.357923	0.720401	.
run2	9	22154066	9:22154066:T:TCCC	T	TCCC	N	TCCC	T	T	7273.91	25911.9	0.146167	0.146622	0.14604	0.86488	N	ADD	113520	1.00521	0.0156441	0.974857	1.03651	0.332203	0.739736	.
run2	9	22154489	9:22154489:C:T	C	T	N	T	C	C	4838.75	17197.5	0.0970591	0.0975358	0.0969258	0.873623	N	ADD	113520	1.0066	0.0185616	0.970636	1.04389	0.354276	0.723132	.
run2	9	22154648	9:22154648:G:C	G	C	N	G	C	C	11625	41548.1	0.234202	0.234328	0.234166	0.791976	N	ADD	113520	0.994795	0.0138567	0.968141	1.02218	-0.376642	0.706439	.
run2	9	22154650	9:22154650:G:T	G	T	N	G	T	T	13140.5	46833.6	0.264157	0.264876	0.263955	0.761406	N	ADD	113520	1.00027	0.0135208	0.974111	1.02713	0.0200021	0.984042	.
run2	9	22154664	9:22154664:T:C	T	C	N	T	C	C	12169.7	43370	0.244625	0.245308	0.244434	0.768221	N	ADD	113520	0.998501	0.0138214	0.971815	1.02592	-0.108535	0.913571	.
run2	9	22154665	9:22154665:C:T	C	T	N	T	C	C	3799.88	13687.3	0.0770223	0.076595	0.0771418	0.744931	N	ADD	113520	0.989936	0.0224108	0.947394	1.03439	-0.451364	0.651728	.
run2	9	22154682	9:22154682:A:T	A	T	N	T	A	A	23065.7	82016	0.462833	0.46494	0.462244	0.534177	N	ADD	113520	1.02339	0.0141606	0.995375	1.05219	1.63262	0.102548	.
run2	9	22154684	9:22154684:T:C	T	C	N	C	T	T	23042.5	81932.5	0.462363	0.464473	0.461773	0.534034	N	ADD	113520	1.0235	0.0141633	0.995475	1.05231	1.63977	0.101053	.
run2	9	22154691	9:22154691:G:C	G	C	N	G	C	C	14994.5	53508.6	0.301722	0.302247	0.301576	0.702734	N	ADD	113520	0.997655	0.0135042	0.971596	1.02441	-0.173862	0.861974	.
run2	9	22154701	9:22154701:C:T	C	T	N	T	C	C	5645.51	20147.6	0.113606	0.113798	0.113552	0.862948	N	ADD	113520	1.00282	0.0174456	0.969112	1.0377	0.161495	0.871703	.
run2	9	22155075	9:22155075:G:A	G	A	N	A	G	G	15934	57210.2	0.322164	0.321185	0.322438	0.840978	N	ADD	113520	0.995778	0.0120164	0.9726	1.01951	-0.352069	0.724786	.
run2	9	22155090	9:22155090:G:A	G	A	N	G	A	A	10396.7	37097.7	0.209189	0.209569	0.209083	0.852154	N	ADD	113520	0.997119	0.013899	0.970323	1.02466	-0.207546	0.835583	.
run2	9	22155709	9:22155709:C:T	C	T	N	T	C	C	5396.32	19158.5	0.108152	0.108775	0.107978	0.883879	N	ADD	113520	1.00792	0.017583	0.973779	1.04326	0.44881	0.653569	.
run2	9	22155869	9:22155869:G:GA	G	GA	N	G	GA	GA	17154.2	60919.8	0.343878	0.345781	0.343345	0.788189	N	ADD	113520	1.00978	0.012231	0.985858	1.03428	0.795476	0.426337	.
run2	9	22157360	9:22157360:T:G	T	G	N	G	T	T	21377.7	76532.1	0.431244	0.430914	0.431337	0.9706	N	ADD	113520	1.00165	0.0105505	0.981152	1.02258	0.156459	0.875671	.
run2	9	22157512	9:22157512:A:G	A	G	N	G	A	A	3363.5	11861.5	0.0670589	0.0677988	0.066852	0.648554	N	ADD	113520	1.03018	0.0255546	0.979856	1.08309	1.16364	0.244571	.
run2	9	22157908	9:22157908:A:C	A	C	N	C	A	A	19185.8	68409.6	0.385815	0.386732	0.385558	0.88275	N	ADD	113520	1.0085	0.0112448	0.986517	1.03097	0.752775	0.451585	.
run2	9	22158168	9:22158168:T:A	T	A	N	A	T	T	6217.26	22101.5	0.12473	0.125323	0.124564	0.890671	N	ADD	113520	1.00591	0.0164709	0.97396	1.03892	0.358014	0.720333	.
run2	9	22158439	9:22158439:CT:C	CT	C	N	CT	C	C	19305.3	68960.4	0.388767	0.389141	0.388662	0.947986	N	ADD	113520	0.998852	0.0109065	0.977726	1.02043	-0.105364	0.916087	.
run2	9	22158598	9:22158598:G:A	G	A	N	G	A	A	10242.9	36667.1	0.206616	0.206469	0.206657	0.867218	N	ADD	113520	0.991689	0.0138829	0.965069	1.01904	-0.601125	0.547756	.
run2	9	22158924	9:22158924:C:T	C	T	N	C	T	T	18755.2	66973.6	0.377594	0.378054	0.377465	0.997074	N	ADD	113520	0.999358	0.0106927	0.978632	1.02052	-0.0600681	0.952101	.
run2	9	22159416	9:22159416:C:T	C	T	N	C	T	T	10472.4	37524.4	0.211402	0.211095	0.211488	0.864717	N	ADD	113520	0.990487	0.0137774	0.964099	1.0176	-0.693769	0.487827	.
run2	9	22159982	9:22159982:C:A	C	A	N	C	A	A	8663	30924.1	0.174362	0.174622	0.174289	0.864554	N	ADD	113520	0.994727	0.0148579	0.966177	1.02412	-0.355838	0.721962	.
run2	9	22160087	9:22160087:C:T	C	T	N	T	C	C	9239.48	33051.4	0.186271	0.186242	0.186279	0.99313	N	ADD	113520	0.999498	0.0133037	0.973773	1.0259	-0.0377267	0.969906	.
run2	9	22160370	9:22160370:T:C	T	C	N	C	T	T	6656.62	23500.7	0.132828	0.134179	0.132451	0.728017	N	ADD	113520	1.02483	0.0178851	0.989524	1.06139	1.37113	0.170334	.
run2	9	22160454	9:22160454:C:G	C	G	N	C	G	G	8629.75	30804.2	0.173687	0.173952	0.173613	0.860342	N	ADD	113520	0.995209	0.0149072	0.966552	1.02472	-0.322176	0.747319	.
run2	9	22160974	9:22160974:CAAAA:C	CAAAA	C	N	CAAAA	C	C	21327.3	76404.8	0.430462	0.4299	0.430619	0.691261	N	ADD	113520	0.992894	0.0126331	0.968612	1.01779	-0.56447	0.572434	.
run2	9	22161212	9:22161212:C:T	C	T	N	C	T	T	18474.9	65951	0.371855	0.372403	0.371702	0.943338	N	ADD	113520	0.999236	0.0110396	0.977847	1.02109	-0.069254	0.944787	.
run2	9	22161494	9:22161494:T:G	T	G	N	G	T	T	7406.79	26523.3	0.149445	0.1493	0.149486	0.865935	N	ADD	113520	0.997952	0.0155118	0.968069	1.02876	-0.132141	0.894873	.
run2	9	22161664	9:22161664:C:T	C	T	N	C	T	T	18651.8	66585.5	0.375428	0.375969	0.375277	0.923603	N	ADD	113520	0.99913	0.0111373	0.977557	1.02118	-0.0781113	0.93774	.
run2	9	22161828	9:22161828:T:G	T	G	N	G	T	T	10231.4	36694.8	0.206687	0.206237	0.206813	0.922275	N	ADD	113520	0.997322	0.0132926	0.971674	1.02365	-0.201741	0.840119	.
run2	9	22161884	9:22161884:G:A	G	A	N	G	A	A	11486.7	40989	0.23113	0.231541	0.231015	0.847124	N	ADD	113520	0.997926	0.0134615	0.971941	1.02461	-0.154224	0.877433	.
run2	9	22162061	9:22162061:A:G	A	G	N	G	A	A	7237.29	25856.9	0.145764	0.145884	0.14573	0.867414	N	ADD	113520	1.00103	0.0156504	0.970793	1.03221	0.0659637	0.947407	.
run2	9	22162193	9:22162193:T:G	T	G	N	G	T	T	21609.2	77357.4	0.435899	0.435581	0.435988	0.939741	N	ADD	113520	1.00182	0.0107099	0.981006	1.02307	0.169442	0.865449	.
run2	9	22162560	9:22162560:G:A	G	A	N	G	A	A	8972.86	32022.6	0.180565	0.180868	0.18048	0.854941	N	ADD	113520	0.995448	0.0147799	0.967025	1.02471	-0.308708	0.757544	.
run2	9	22162794	9:22162794:A:C	A	C	N	A	C	C	18547.2	66238.9	0.373441	0.373859	0.373324	0.921656	N	ADD	113520	0.998518	0.0111585	0.976917	1.0206	-0.132915	0.894261	.
run2	9	22164045	9:22164045:C:G	C	G	N	G	C	C	17500.4	62502.9	0.352375	0.35276	0.352268	0.876452	N	ADD	113520	1.00517	0.0114985	0.982769	1.02808	0.448384	0.653876	.
run2	9	22164309	9:22164309:G:A	G	A	N	G	A	A	17587.8	62824.3	0.354176	0.35452	0.354079	0.905439	N	ADD	113520	0.997277	0.0113896	0.975261	1.01979	-0.239437	0.810767	.
run2	9	22164991	9:22164991:C:A	C	A	N	A	C	C	17618.8	62725.6	0.353878	0.355147	0.353523	0.88743	N	ADD	113520	1.00866	0.011472	0.986231	1.03159	0.751431	0.452394	.
run2	9	22165269	9:22165269:T:C	T	C	N	C	T	T	5035.22	17768.8	0.100441	0.101496	0.100146	0.874752	N	ADD	113520	1.01339	0.018231	0.977814	1.05025	0.729318	0.465807	.
run2	9	22165583	9:22165583:C:T	C	T	N	T	C	C	20715.7	74263	0.418335	0.417571	0.418548	0.887054	N	ADD	113520	0.998855	0.0110821	0.977393	1.02079	-0.103367	0.917672	.
run2	9	22165671	9:22165671:AT:A	AT	A	N	AT	A	A	10262.2	36814.1	0.207348	0.206858	0.207485	0.818963	N	ADD	113520	0.987792	0.0142914	0.960507	1.01585	-0.859478	0.390077	.
run2	9	22166461	9:22166461:A:T	A	T	N	T	A	A	20232.2	72519.8	0.408527	0.407825	0.408724	0.901409	N	ADD	113520	0.999073	0.011031	0.977705	1.02091	-0.0840552	0.933013	.
run2	9	22166473	9:22166473:TA:T	TA	T	N	T	TA	TA	5329.12	18786.6	0.106218	0.10742	0.105882	0.8411	N	ADD	113520	1.01641	0.0181295	0.980924	1.05317	0.897611	0.369393	.
run2	9	22166542	9:22166542:G:A	G	A	N	G	A	A	18927.8	67612.4	0.381167	0.381532	0.381065	0.843758	N	ADD	113520	1.00381	0.0115993	0.981245	1.02689	0.327733	0.743113	.
run2	9	22166769	9:22166769:C:T	C	T	N	T	C	C	7759.53	27701.8	0.15619	0.156411	0.156128	0.991506	N	ADD	113520	0.994092	0.0144973	0.966243	1.02274	-0.408757	0.682718	.
run2	9	22166917	9:22166917:G:A	G	A	N	G	A	A	12147.5	43554.2	0.245339	0.244861	0.245473	0.828193	N	ADD	113520	0.99837	0.013223	0.972828	1.02458	-0.123352	0.901828	.
run2	9	22166971	9:22166971:A:T	A	T	N	T	A	A	7601.38	27137.9	0.153009	0.153223	0.15295	0.972053	N	ADD	113520	0.993809	0.014763	0.965465	1.02298	-0.420669	0.673997	.
run2	9	22167207	9:22167207:G:A	G	A	N	A	G	G	6295.62	22271.8	0.125825	0.126902	0.125524	0.853216	N	ADD	113520	1.01234	0.0167441	0.979657	1.04611	0.732503	0.463861	.
run2	9	22167281	9:22167281:CA:C	CA	C	N	CA	C	C	22048.6	78751.9	0.443977	0.444438	0.443847	0.613007	N	ADD	113520	1.00443	0.0132158	0.978742	1.03078	0.334113	0.738294	.
run2	9	22167455	9:22167455:G:A	G	A	N	G	A	A	17315	61893.3	0.348874	0.349022	0.348832	0.843032	N	ADD	113520	1.00191	0.0117641	0.979077	1.02528	0.162546	0.870876	.
run2	9	22168128	9:22168128:C:T	C	T	N	T	C	C	20207.6	72460.7	0.408159	0.40733	0.408391	0.894725	N	ADD	113520	0.998403	0.0110765	0.976962	1.02031	-0.144312	0.885254	.
run2	9	22168464	9:22168464:T:A	T	A	N	T	A	A	10468.6	37810.9	0.212648	0.211019	0.213103	0.775143	N	ADD	113520	0.985897	0.0143771	0.958504	1.01407	-0.98792	0.323192	.
run2	9	22169167	9:22169167:C:G	C	G	N	G	C	C	4337.39	15488.2	0.0873219	0.0874298	0.0872918	0.589036	N	ADD	113520	1.00422	0.0237862	0.958475	1.05214	0.176914	0.859576	.
run2	9	22169169	9:22169169:T:TTGTG	T	TTGTG	N	T	TTGTG	TTGTG	21163.2	75978.2	0.42786	0.426592	0.428215	0.649138	N	ADD	113520	0.991814	0.0130923	0.966688	1.01759	-0.62779	0.530141	.
run2	9	22169700	9:22169700:T:C	T	C	N	T	C	C	21288.7	75831	0.427765	0.429121	0.427385	0.850946	N	ADD	113520	1.00398	0.0113189	0.981948	1.0265	0.350505	0.72596	.
run2	9	22169978	9:22169978:C:T	C	T	N	T	C	C	5968.68	21527.5	0.121107	0.120312	0.121329	0.879719	N	ADD	113520	0.989419	0.0168641	0.957251	1.02267	-0.630748	0.528205	.
run2	9	22170023	9:22170023:GC:G	GC	G	N	GC	G	G	22350.3	79597.2	0.449029	0.450521	0.448612	0.814899	N	ADD	113520	1.00492	0.0114934	0.982531	1.02781	0.426606	0.669666	.
run2	9	22170983	9:22170983:C:A	C	A	N	A	C	C	20019.3	71796.4	0.404403	0.403533	0.404646	0.888757	N	ADD	113520	0.997876	0.0111299	0.976344	1.01988	-0.19106	0.848478	.
run2	9	22171484	9:22171484:G:T	G	T	N	T	G	G	12673.1	45121.7	0.254558	0.255455	0.254307	0.882778	N	ADD	113520	0.999949	0.0128069	0.975162	1.02537	-0.0039698	0.996833	.
run2	9	22172259	9:22172259:A:T	A	T	N	T	A	A	12887.2	45866.2	0.25878	0.259771	0.258503	0.860082	N	ADD	113520	1.00051	0.0129	0.975533	1.02613	0.0396914	0.968339	.
run2	9	22172456	9:22172456:C:CT	C	CT	N	CT	C	C	22141.8	79389.9	0.447197	0.446317	0.447444	0.804599	N	ADD	113520	0.997902	0.0115635	0.97554	1.02078	-0.181627	0.855876	.
run2	9	22172456	9:22172456:C:CTT	C	CTT	N	CTT	C	C	6134.5	22138.1	0.124527	0.123655	0.124771	0.851458	N	ADD	113520	0.989189	0.0169454	0.956875	1.02259	-0.641454	0.521228	.
run2	9	22172893	9:22172893:T:C	T	C	N	T	C	C	20711.7	73861.9	0.41655	0.417491	0.416288	0.803142	N	ADD	113520	1.0021	0.011709	0.979368	1.02537	0.179453	0.857582	.
run2	9	22173075	9:22173075:T:A	T	A	N	T	A	A	20418.7	72854.1	0.410821	0.411585	0.410608	0.802247	N	ADD	113520	1.00109	0.011745	0.978313	1.02441	0.0931441	0.925789	.
run2	9	22173397	9:22173397:A:T	A	T	N	T	A	A	4840.35	17301.5	0.097524	0.0975681	0.0975116	0.709932	N	ADD	113520	1.01046	0.0205978	0.970483	1.05209	0.505387	0.613287	.
run2	9	22173407	9:22173407:C:T	C	T	N	T	C	C	12694.2	45132.4	0.254698	0.25588	0.254367	0.861052	N	ADD	113520	1.00242	0.0129684	0.977257	1.02822	0.18601	0.852437	.
run2	9	22173499	9:22173499:T:G	T	G	N	G	T	T	8471.97	30269.6	0.170638	0.170771	0.170601	0.807517	N	ADD	113520	1.0023	0.0152578	0.972766	1.03272	0.150303	0.880525	.
run2	9	22173676	9:22173676:A:G	A	G	N	G	A	A	14001.5	50414	0.283719	0.282232	0.284135	0.792682	N	ADD	113520	0.99084	0.0128303	0.966234	1.01607	-0.7172	0.473251	.
run2	9	22174087	9:22174087:CTCT:C	CTCT	C	N	C	CTCT	CTCT	4716.06	17195.4	0.0965091	0.0950627	0.0969135	0.802838	N	ADD	113520	0.976238	0.0196812	0.939297	1.01463	-1.22194	0.221732	.
run2	9	22174103	9:22174103:T:C	T	C	N	T	C	C	21257.4	75982.9	0.428296	0.428491	0.428242	0.75338	N	ADD	113520	1.00268	0.0120183	0.979335	1.02658	0.222469	0.823949	.
run2	9	22174105	9:22174105:C:T	C	T	N	T	C	C	7247.93	26008.1	0.146476	0.146098	0.146582	0.778269	N	ADD	113520	0.999988	0.0165274	0.968115	1.03291	-0.000704143	0.999438	.
run2	9	22174350	9:22174350:A:G	A	G	N	G	A	A	3360.78	11937.7	0.0673825	0.067744	0.0672815	0.782933	N	ADD	113520	1.01206	0.0232362	0.967002	1.05922	0.515917	0.605913	.
run2	9	22174712	9:22174712:G:A	G	A	N	A	G	G	8021.44	28617.4	0.161376	0.16169	0.161289	0.959091	N	ADD	113520	0.99991	0.014279	0.972314	1.02829	-0.00633818	0.994943	.
run2	9	22175188	9:22175188:G:C	G	C	N	C	G	G	9333.49	33335.9	0.187938	0.188137	0.187882	0.813905	N	ADD	113520	1.00869	0.0146403	0.980155	1.03805	0.5908	0.554655	.
run2	9	22175306	9:22175306:A:C	A	C	N	C	A	A	7344.2	26106.2	0.147332	0.148039	0.147135	0.927886	N	ADD	113520	1.00502	0.015075	0.975756	1.03515	0.331953	0.739925	.
run2	9	22175940	9:22175940:C:G	C	G	N	C	G	G	21767	78408.5	0.441224	0.438761	0.441912	0.800118	N	ADD	113520	0.981207	0.0115905	0.959168	1.00375	-1.63685	0.101661	.
run2	9	22176294	9:22176294:T:C	T	C	N	C	T	T	4819.46	16969.4	0.0959692	0.0971469	0.0956399	0.855464	N	ADD	113520	1.02162	0.0189094	0.984449	1.06019	1.13111	0.258009	.
run2	9	22176560	9:22176560:G:T	G	T	N	T	G	G	8236.05	29416.4	0.165841	0.166016	0.165792	0.995615	N	ADD	113520	0.998795	0.0138637	0.97202	1.02631	-0.0869945	0.930676	.
run2	9	22176961	9:22176961:C:T	C	T	N	T	C	C	12876.2	45632.3	0.257701	0.259549	0.257185	0.839426	N	ADD	113520	1.01596	0.0129694	0.990464	1.04212	1.22118	0.222016	.
run2	9	22177071	9:22177071:A:C	A	C	N	C	A	A	3058.02	10724.4	0.0607047	0.0616413	0.0604428	0.784464	N	ADD	113520	1.04308	0.0242017	0.994754	1.09375	1.74263	0.0813975	.
run2	9	22177527	9:22177527:G:T	G	T	N	T	G	G	22831.5	81558.6	0.459787	0.46022	0.459667	0.801171	N	ADD	113520	1.00508	0.0115799	0.982524	1.02815	0.437424	0.661804	.
run2	9	22177567	9:22177567:A:G	A	G	N	G	A	A	2864.37	10145.6	0.0573025	0.0577377	0.0571808	0.734146	N	ADD	113520	1.02632	0.0257616	0.975788	1.07947	1.00855	0.313189	.
run2	9	22177677	9:22177677:T:C	T	C	N	T	C	C	15442.5	55609.3	0.312948	0.311279	0.313415	0.820113	N	ADD	113520	0.982589	0.0123129	0.959161	1.00659	-1.42648	0.153731	.
run2	9	22177943	9:22177943:AG:A	AG	A	N	A	AG	AG	5212.9	18383.5	0.103931	0.105078	0.10361	0.754642	N	ADD	113520	1.01683	0.0193507	0.978991	1.05614	0.862711	0.388296	.
run2	9	22178670	9:22178670:T:C	T	C	N	C	T	T	5560.42	19659.1	0.11108	0.112083	0.110799	0.837324	N	ADD	113520	1.01687	0.0179552	0.981711	1.0533	0.931929	0.351373	.
run2	9	22179409	9:22179409:G:T	G	T	N	T	G	G	7050.45	25115.6	0.141676	0.142118	0.141552	0.93567	N	ADD	113520	1.00266	0.0152492	0.973134	1.03308	0.174099	0.861788	.
run2	9	22179676	9:22179676:T:C	T	C	N	C	T	T	10728.5	38134.3	0.215217	0.216258	0.214926	0.901481	N	ADD	113520	1.00992	0.0131719	0.984186	1.03634	0.749774	0.453391	.
run2	9	22179701	9:22179701:G:A	G	A	N	A	G	G	24034.9	85989.5	0.484604	0.484477	0.484639	0.8493	N	ADD	113520	1.00027	0.0111938	0.97856	1.02245	0.0237363	0.981063	.
run2	9	22179709	9:22179709:C:G	C	G	N	G	C	C	4135.04	14581.3	0.0824364	0.083351	0.0821807	0.837093	N	ADD	113520	1.02099	0.020466	0.98085	1.06278	1.01519	0.310018	.
run2	9	22180264	9:22180264:A:C	A	C	N	A	C	C	15352.7	55116.6	0.310383	0.309467	0.310639	0.808622	N	ADD	113520	0.989854	0.0123729	0.966139	1.01415	-0.824165	0.409846	.
run2	9	22180329	9:22180329:T:C	T	C	N	T	C	C	16007.2	57525.9	0.323877	0.322661	0.324217	0.823839	N	ADD	113520	0.988712	0.0121206	0.965501	1.01248	-0.936586	0.348971	.
run2	9	22180591	9:22180591:T:G	T	G	N	G	T	T	11094.6	39438.1	0.222572	0.223636	0.222274	0.899158	N	ADD	113520	1.01103	0.013033	0.985532	1.03719	0.841743	0.399932	.
run2	9	22181079	9:22181079:A:G	A	G	N	G	A	A	10160.1	35970.8	0.203184	0.2048	0.202732	0.866251	N	ADD	113520	1.01791	0.0137316	0.990877	1.04567	1.29255	0.196167	.
run2	9	22181187	9:22181187:A:G	A	G	N	A	G	G	15131.6	54479.8	0.306604	0.305011	0.30705	0.846411	N	ADD	113520	0.985485	0.012144	0.962305	1.00922	-1.20402	0.228582	.
run2	9	22181296	9:22181296:A:T	A	T	N	T	A	A	4829.41	16982.9	0.0960724	0.0973475	0.095716	0.90256	N	ADD	113520	1.02252	0.0183915	0.986319	1.06005	1.21098	0.225905	.
run2	9	22181450	9:22181450:G:A	G	A	N	A	G	G	15450.9	54873.3	0.309744	0.311448	0.309267	0.891396	N	ADD	113520	1.01224	0.0117748	0.989142	1.03587	1.0328	0.301697	.
run2	9	22181540	9:22181540:C:T	C	T	N	T	C	C	11136.2	39577.4	0.223369	0.224475	0.223059	0.8903	N	ADD	113520	1.00986	0.0130723	0.984318	1.03607	0.750849	0.452744	.
run2	9	22181673	9:22181673:G:A	G	A	N	A	G	G	8218.28	29171.6	0.164684	0.165658	0.164412	0.947279	N	ADD	113520	1.00478	0.0143895	0.976838	1.03352	0.33141	0.740335	.
run2	9	22181677	9:22181677:A:T	A	T	N	A	T	T	15922.4	57414.6	0.323013	0.320951	0.32359	0.906212	N	ADD	113520	0.98405	0.0115754	0.961976	1.00663	-1.38901	0.164831	.
run2	9	22181931	9:22181931:A:G	A	G	N	A	G	G	15656.2	56469.7	0.317679	0.315586	0.318265	0.910381	N	ADD	113520	0.984245	0.0115947	0.96213	1.00687	-1.36964	0.170799	.
run2	9	22182184	9:22182184:C:T	C	T	N	T	C	C	17300.7	61977.2	0.34918	0.348734	0.349305	0.903917	N	ADD	113520	0.999504	0.0113688	0.977479	1.02203	-0.0436496	0.965184	.
run2	9	22182218	9:22182218:A:G	A	G	N	G	A	A	8265.37	29339.4	0.16563	0.166607	0.165357	0.944047	N	ADD	113520	1.0049	0.0143813	0.976969	1.03363	0.339796	0.73401	.
run2	9	22182579	9:22182579:G:T	G	T	N	T	G	G	15815.4	56017	0.316386	0.318795	0.315713	0.912914	N	ADD	113520	1.0153	0.0115601	0.992555	1.03857	1.31351	0.18901	.
run2	9	22182692	9:22182692:G:A	G	A	N	A	G	G	4715.44	16567.1	0.0937394	0.0950502	0.0933728	0.916532	N	ADD	113520	1.02358	0.0184449	0.987239	1.06126	1.26366	0.206353	.
run2	9	22182939	9:22182939:A:G	A	G	N	A	G	G	15878.2	57257.3	0.322126	0.320061	0.322704	0.90686	N	ADD	113520	0.984068	0.0115797	0.961985	1.00666	-1.38695	0.165456	.
run2	9	22183014	9:22183014:C:A	C	A	N	A	C	C	4829.14	16982	0.0960673	0.0973421	0.0957108	0.902606	N	ADD	113520	1.02252	0.0183915	0.986318	1.06005	1.2109	0.225932	.
run2	9	22183144	9:22183144:A:T	A	T	N	T	A	A	10009.2	35436.4	0.200165	0.201758	0.19972	0.875458	N	ADD	113520	1.01793	0.0137213	0.99092	1.04568	1.29517	0.195261	.
run2	9	22183781	9:22183781:C:T	C	T	N	C	T	T	16062.4	57841.7	0.325511	0.323773	0.325998	0.910518	N	ADD	113520	0.986287	0.0115214	0.964264	1.00881	-1.1985	0.230722	.
run2	9	22183916	9:22183916:C:T	C	T	N	T	C	C	15889.2	56369.4	0.318264	0.320283	0.317699	0.913204	N	ADD	113520	1.01287	0.0115418	0.99021	1.03604	1.10756	0.268051	.
run2	9	22184018	9:22184018:T:C	T	C	N	T	C	C	15277.5	54847.5	0.308866	0.307951	0.309122	0.87866	N	ADD	113520	0.990251	0.0118915	0.967438	1.0136	-0.823874	0.410011	.
run2	9	22184388	9:22184388:T:C	T	C	N	C	T	T	10023.7	35488.9	0.200461	0.20205	0.200016	0.875239	N	ADD	113520	1.01786	0.0137154	0.990861	1.04559	1.29055	0.196858	.
run2	9	22184674	9:22184674:C:T	C	T	N	T	C	C	3121.43	11077.9	0.0625411	0.0629195	0.0624353	0.760123	N	ADD	113520	1.0186	0.0243413	0.971141	1.06837	0.756917	0.4491	.
run2	9	22184997	9:22184997:G:A	G	A	N	A	G	G	23218.4	82971.3	0.467714	0.468018	0.467628	0.912779	N	ADD	113520	1.00285	0.0108092	0.981824	1.02432	0.262945	0.792593	.
run2	9	22185092	9:22185092:A:G	A	G	N	A	G	G	15246.1	54914.4	0.309023	0.30732	0.309499	0.9926	N	ADD	113520	0.987024	0.0111892	0.965614	1.00891	-1.16731	0.243084	.
run2	9	22185252	9:22185252:G:A	G	A	N	A	G	G	16608.8	58948.3	0.332792	0.334787	0.332234	0.903743	N	ADD	113520	1.0126	0.0114677	0.990099	1.03562	1.09228	0.274712	.
run2	9	22185656	9:22185656:C:T	C	T	N	T	C	C	6265.6	22749.5	0.127797	0.126297	0.128217	0.905601	N	ADD	113520	0.983653	0.0163227	0.952682	1.01563	-1.00974	0.31262	.
run2	9	22186598	9:22186598:A:T	A	T	N	T	A	A	4874.57	17157.8	0.0970419	0.0982577	0.096702	0.902579	N	ADD	113520	1.02132	0.0183141	0.985312	1.05865	1.15201	0.249317	.
run2	9	22187074	9:22187074:G:T	G	T	N	T	G	G	8278.06	29345.9	0.165715	0.166863	0.165394	0.951618	N	ADD	113520	1.00728	0.0143276	0.979388	1.03597	0.506338	0.612619	.
run2	9	22187333	9:22187333:T:TA	T	TA	N	TA	T	T	18041.9	64562.4	0.363831	0.363674	0.363875	0.887457	N	ADD	113520	1.00088	0.0113708	0.978822	1.02344	0.0774832	0.938239	.
run2	9	22187385	9:22187385:A:T	A	T	N	T	A	A	15885	56324.8	0.318049	0.320197	0.317448	0.914366	N	ADD	113520	1.01374	0.0115358	0.991077	1.03692	1.18297	0.236822	.
run2	9	22187434	9:22187434:C:T	C	T	N	C	T	T	16144.7	58152.9	0.327245	0.325433	0.327751	0.909887	N	ADD	113520	0.98583	0.0115089	0.963841	1.00832	-1.24004	0.21496	.
run2	9	22187459	9:22187459:G:T	G	T	N	T	G	G	8184.52	29036.5	0.16394	0.164977	0.16365	0.947026	N	ADD	113520	1.00534	0.0144113	0.977339	1.03414	0.36944	0.7118	.
run2	9	22188039	9:22188039:G:A	G	A	N	A	G	G	23396.1	83640.6	0.471444	0.471601	0.4714	0.898111	N	ADD	113520	1.00126	0.0108916	0.98011	1.02286	0.115346	0.908171	.
run2	9	22188083	9:22188083:A:G	A	G	N	A	G	G	15373.4	55185.8	0.310779	0.309886	0.311029	0.88023	N	ADD	113520	0.990681	0.0118599	0.967918	1.01398	-0.789435	0.429858	.
run2	9	22188226	9:22188226:C:G	C	G	N	G	C	C	9296.82	32865.8	0.185706	0.187398	0.185232	0.864563	N	ADD	113520	1.02003	0.014212	0.992005	1.04884	1.39515	0.16297	.
run2	9	22188374	9:22188374:C:A	C	A	N	C	A	A	4570.06	16437.6	0.0925286	0.0921197	0.092643	0.635935	N	ADD	113520	0.994483	0.0223394	0.951879	1.03899	-0.247651	0.804405	.
run2	9	22188459	9:22188459:C:T	C	T	N	T	C	C	5941.17	21513.9	0.120926	0.119758	0.121253	0.924138	N	ADD	113520	0.987544	0.0165256	0.95607	1.02005	-0.758492	0.448157	.
run2	9	22188474	9:22188474:A:C	A	C	N	C	A	A	9352.12	33060.4	0.186807	0.188513	0.18633	0.8624	N	ADD	113520	1.02003	0.0141967	0.992038	1.04881	1.39687	0.162452	.
run2	9	22188567	9:22188567:A:C	A	C	N	C	A	A	6049.31	21881.7	0.123023	0.121937	0.123326	0.922985	N	ADD	113520	0.988224	0.0164121	0.956941	1.02053	-0.721776	0.470432	.
run2	9	22189645	9:22189645:AAAAT:A	AAAAT	A	N	A	AAAAT	AAAAT	19838.4	70652.8	0.39857	0.399888	0.398201	0.737318	N	ADD	113520	1.01102	0.0123221	0.9869	1.03574	0.889805	0.373571	.
run2	9	22189716	9:22189716:C:T	C	T	N	T	C	C	16808.3	59832.4	0.337565	0.338808	0.337217	0.890023	N	ADD	113520	1.00886	0.011522	0.986332	1.0319	0.765531	0.443956	.
run2	9	22190001	9:22190001:C:G	C	G	N	G	C	C	6342.04	22929.8	0.128928	0.127838	0.129233	0.910871	N	ADD	113520	0.988754	0.0161977	0.957857	1.02065	-0.698228	0.485034	.
run2	9	22190974	9:22190974:G:A	G	A	N	A	G	G	6282.19	22814.2	0.128155	0.126632	0.128582	0.908442	N	ADD	113520	0.983187	0.0162762	0.952318	1.01506	-1.04175	0.297526	.
run2	9	22191189	9:22191189:T:C	T	C	N	T	C	C	15317.4	54979	0.309621	0.308756	0.309863	0.879714	N	ADD	113520	0.990711	0.0118759	0.967918	1.01404	-0.785795	0.431988	.
run2	9	22191500	9:22191500:G:A	G	A	N	A	G	G	16681.5	59359.5	0.334923	0.336253	0.334552	0.891227	N	ADD	113520	1.00905	0.0115325	0.9865	1.03212	0.781357	0.434592	.
run2	9	22191879	9:22191879:A:ATC	A	ATC	N	A	ATC	ATC	15181.8	54468.5	0.306776	0.306024	0.306986	0.85799	N	ADD	113520	0.991262	0.0120527	0.96812	1.01496	-0.728177	0.466505	.
run2	9	22192593	9:22192593:C:T	C	T	N	T	C	C	5818.39	21068.8	0.118425	0.117283	0.118744	0.928893	N	ADD	113520	0.987405	0.0166318	0.955737	1.02012	-0.762078	0.446014	.
run2	9	22192936	9:22192936:C:T	C	T	N	T	C	C	6068.4	21959.1	0.123447	0.122322	0.123762	0.922678	N	ADD	113520	0.987523	0.0163932	0.956298	1.01977	-0.765906	0.443732	.
run2	9	22193242	9:22193242:T:A	T	A	N	A	T	T	8021.09	28467	0.160712	0.161683	0.160441	0.932908	N	ADD	113520	1.0051	0.0146185	0.976708	1.03431	0.347824	0.727973	.
run2	9	22193243	9:22193243:TG:T	TG	T	N	T	TG	TG	4968.74	17492.8	0.0989319	0.100156	0.0985897	0.957008	N	ADD	113520	1.02087	0.0176286	0.986204	1.05676	1.17192	0.241231	.
run2	9	22193244	9:22193244:G:T	G	T	N	T	G	G	10698	37827.6	0.213731	0.215641	0.213197	0.895579	N	ADD	113520	1.01438	0.0133261	0.988226	1.04122	1.07117	0.284093	.
run2	9	22193713	9:22193713:G:C	G	C	N	C	G	G	4894.18	17186.4	0.0972542	0.0986531	0.096863	0.926695	N	ADD	113520	1.02495	0.0180344	0.989358	1.06183	1.36669	0.171722	.
run2	9	22193922	9:22193922:G:A	G	A	N	A	G	G	10868.7	38774.8	0.218655	0.219083	0.218536	0.912629	N	ADD	113520	1.00285	0.0130791	0.97747	1.02889	0.217631	0.827716	.
run2	9	22194535	9:22194535:C:T	C	T	N	C	T	T	21443.5	77172.6	0.434356	0.432241	0.434947	0.874776	N	ADD	113520	0.985754	0.0111002	0.96454	1.00744	-1.29263	0.19614	.
run2	9	22194772	9:22194772:GT:G	GT	G	N	GT	G	G	15197.5	54475.4	0.306875	0.306339	0.307025	0.85391	N	ADD	113520	0.992811	0.0120796	0.969582	1.0166	-0.597267	0.550329	.
run2	9	22194883	9:22194883:C:T	C	T	N	T	C	C	3105.76	10993.9	0.0621022	0.0626034	0.061962	0.760619	N	ADD	113520	1.02215	0.0243925	0.97443	1.0722	0.898059	0.369154	.
run2	9	22195062	9:22195062:T:C	T	C	N	C	T	T	2946.61	10379.9	0.0586969	0.0593954	0.0585016	0.856178	N	ADD	113520	1.03089	0.0235603	0.984373	1.07962	1.29147	0.196542	.
run2	9	22195321	9:22195321:A:G	A	G	N	A	G	G	15168	54425.7	0.306526	0.305745	0.306744	0.875128	N	ADD	113520	0.991246	0.0119404	0.968318	1.01472	-0.736334	0.461528	.
run2	9	22195356	9:22195356:T:C	T	C	N	T	C	C	24056.1	86263.5	0.485904	0.484904	0.486184	0.905691	N	ADD	113520	0.994869	0.0108364	0.973962	1.01623	-0.474701	0.635	.
run2	9	22195772	9:22195772:C:T	C	T	N	C	T	T	15221.7	54607.5	0.307563	0.306827	0.307769	0.873114	N	ADD	113520	0.991577	0.0119416	0.968638	1.01506	-0.70835	0.478728	.
run2	9	22195820	9:22195820:C:T	C	T	N	C	T	T	21665.6	77339.5	0.436069	0.436719	0.435887	0.889808	N	ADD	113520	1.00607	0.0110482	0.984514	1.02809	0.54735	0.584138	.
run2	9	22196723	9:22196723:T:G	T	G	N	G	T	T	2950.47	10383.2	0.0587282	0.0594733	0.0585199	0.856042	N	ADD	113520	1.0322	0.0235508	0.985637	1.08096	1.34568	0.178407	.
run2	9	22196863	9:22196863:A:G	A	G	N	G	A	A	23544.8	83898	0.473233	0.474599	0.472851	0.9127	N	ADD	113520	1.01005	0.0107856	0.988922	1.03163	0.92714	0.353854	.
run2	9	22196972	9:22196972:C:G	C	G	N	G	C	C	8405.92	29817.7	0.168357	0.16944	0.168054	0.98818	N	ADD	113520	1.00658	0.0139801	0.979376	1.03454	0.469279	0.63887	.
run2	9	22197083	9:22197083:TA:T	TA	T	N	T	TA	TA	4300.45	15249.1	0.0861062	0.0866852	0.0859444	0.978395	N	ADD	113520	1.01334	0.0185749	0.977114	1.05091	0.713568	0.475494	.
run2	9	22197150	9:22197150:A:G	A	G	N	G	A	A	6100.48	22077.8	0.124111	0.122969	0.124431	0.927092	N	ADD	113520	0.987853	0.0163132	0.956768	1.01995	-0.749173	0.453753	.
run2	9	22197790	9:22197790:T:G	T	G	N	G	T	T	6676.81	24070.6	0.135427	0.134586	0.135663	0.993622	N	ADD	113520	0.992544	0.0151708	0.963466	1.0225	-0.493315	0.62179	.
run2	9	22198198	9:22198198:G:A	G	A	N	A	G	G	5378.01	18935.4	0.107089	0.108406	0.10672	0.931772	N	ADD	113520	1.02133	0.0172614	0.987355	1.05648	1.22276	0.221422	.
run2	9	22198464	9:22198464:C:T	C	T	N	C	T	T	16853.7	60016.8	0.338577	0.339724	0.338256	0.863322	N	ADD	113520	1.00868	0.0118139	0.985589	1.0323	0.731255	0.464623	.
run2	9	22199174	9:22199174:C:T	C	T	N	T	C	C	4274.2	15186.3	0.0857141	0.0861561	0.0855906	0.963666	N	ADD	113520	1.01096	0.0187673	0.974454	1.04884	0.581068	0.561195	.
run2	9	22199181	9:22199181:G:T	G	T	N	T	G	G	4274.2	15186.3	0.0857141	0.0861561	0.0855906	0.963666	N	ADD	113520	1.01096	0.0187673	0.974454	1.04884	0.581068	0.561195	.
run2	9	22199197	9:22199197:C:T	C	T	N	T	C	C	4274.2	15186.3	0.0857141	0.0861561	0.0855906	0.963666	N	ADD	113520	1.01096	0.0187673	0.974454	1.04884	0.581068	0.561195	.
run2	9	22199468	9:22199468:AAGAC:A	AAGAC	A	N	A	AAGAC	AAGAC	5074.68	17856.8	0.101002	0.102291	0.100641	0.958132	N	ADD	113520	1.0223	0.0174559	0.987912	1.05788	1.26325	0.206499	.
run2	9	22200519	9:22200519:C:G	C	G	N	G	C	C	7501.93	26706.2	0.15067	0.151218	0.150517	0.861308	N	ADD	113520	1.00325	0.0154856	0.973256	1.03416	0.209425	0.834117	.
run2	9	22200567	9:22200567:T:A	T	A	N	A	T	T	5900.98	21428.5	0.120373	0.118947	0.120772	0.957494	N	ADD	113520	0.983881	0.0162755	0.952992	1.01577	-0.998421	0.318075	.
run2	9	22200680	9:22200680:G:A	G	A	N	A	G	G	4319.18	15295.5	0.0863932	0.0870627	0.086206	0.996352	N	ADD	113520	1.01442	0.018373	0.978543	1.05162	0.779405	0.435741	.
run2	9	22200807	9:22200807:G:A	G	A	N	A	G	G	8491.6	30316.8	0.170932	0.171167	0.170866	0.890389	N	ADD	113520	0.99884	0.0144795	0.970892	1.02759	-0.0801572	0.936112	.
run2	9	22201036	9:22201036:T:A	T	A	N	T	A	A	14627	51886.7	0.29296	0.29484	0.292435	0.855734	N	ADD	113520	1.01562	0.0124023	0.991226	1.04061	1.24939	0.211522	.
run2	9	22201586	9:22201586:C:T	C	T	N	T	C	C	6324.89	22567.7	0.127258	0.127492	0.127192	0.926645	N	ADD	113520	1.00214	0.0160482	0.97111	1.03416	0.133241	0.894002	.
run2	9	22201893	9:22201893:A:AT	A	AT	N	AT	A	A	9339.38	33391.1	0.188207	0.188256	0.188193	0.82449	N	ADD	113520	0.997805	0.0144985	0.96985	1.02657	-0.151583	0.879516	.
run2	9	22201915	9:22201915:G:A	G	A	N	A	G	G	5079.88	17827.6	0.100896	0.102396	0.100477	0.945271	N	ADD	113520	1.02535	0.0175719	0.990637	1.06128	1.42462	0.154268	.
run2	9	22202151	9:22202151:G:A	G	A	N	G	A	A	14952.2	53012.9	0.299353	0.301395	0.298782	0.880229	N	ADD	113520	1.01593	0.0121359	0.992049	1.04038	1.30219	0.19285	.
run2	9	22202516	9:22202516:C:CGT	C	CGT	N	CGT	C	C	11206.3	40125.2	0.22609	0.225888	0.226147	0.924724	N	ADD	113520	1.00112	0.0129116	0.976104	1.02678	0.0867821	0.930845	.
run2	9	22202865	9:22202865:G:A	G	A	N	G	A	A	20680.1	73776.2	0.416034	0.416853	0.415805	0.99178	N	ADD	113520	1.00573	0.0105245	0.985199	1.02669	0.543138	0.587035	.
run2	9	22202907	9:22202907:G:C	G	C	N	C	G	G	11535.4	41487	0.233538	0.232522	0.233822	0.886633	N	ADD	113520	0.987443	0.0129244	0.962744	1.01278	-0.977702	0.328222	.
run2	9	22203026	9:22203026:G:A	G	A	N	G	A	A	20742.7	74013.6	0.417355	0.418116	0.417142	0.912692	N	ADD	113520	1.00634	0.0109648	0.984948	1.02821	0.576775	0.564091	.
run2	9	22203122	9:22203122:C:A	C	A	N	A	C	C	5244.62	18473	0.104465	0.105717	0.104114	0.929241	N	ADD	113520	1.02195	0.0174694	0.987555	1.05755	1.24311	0.213827	.
run2	9	22203631	9:22203631:AG:A	AG	A	N	A	AG	AG	5109.94	18002	0.101797	0.103002	0.10146	0.941493	N	ADD	113520	1.02072	0.0175507	0.986203	1.05644	1.16835	0.242666	.
run2	9	22203800	9:22203800:G:T	G	T	N	T	G	G	13849.8	49585.5	0.279401	0.279174	0.279465	0.913289	N	ADD	113520	0.996995	0.0120041	0.973812	1.02073	-0.250696	0.802049	.
run2	9	22204173	9:22204173:G:A	G	A	N	A	G	G	5077.04	17814.5	0.100826	0.102339	0.100403	0.936397	N	ADD	113520	1.02532	0.0176595	0.990436	1.06143	1.41578	0.15684	.
run2	9	22204445	9:22204445:G:A	G	A	N	A	G	G	6095.25	21665.7	0.122273	0.122863	0.122108	0.896633	N	ADD	113520	1.0122	0.0166619	0.979682	1.0458	0.727988	0.466621	.
run2	9	22204469	9:22204469:C:G	C	G	N	G	C	C	4396.83	15608.6	0.0881142	0.088628	0.0879706	0.949677	N	ADD	113520	1.01309	0.0186683	0.976696	1.05085	0.696878	0.485879	.
run2	9	22204668	9:22204668:AT:A	AT	A	N	A	AT	AT	9065.61	32316.6	0.182268	0.182738	0.182137	0.856199	N	ADD	113520	0.999431	0.0144442	0.971534	1.02813	-0.0394045	0.968568	.
run2	9	22205243	9:22205243:T:A	T	A	N	A	T	T	9127.5	32658.6	0.184047	0.183985	0.184065	0.791702	N	ADD	113520	0.997608	0.0149231	0.968852	1.02722	-0.160453	0.872524	.
run2	9	22205246	9:22205246:A:G	A	G	N	G	A	A	9794.27	35158.8	0.197996	0.197425	0.198156	0.834119	N	ADD	113520	0.989084	0.0141461	0.962037	1.01689	-0.775923	0.437795	.
run2	9	22206559	9:22206559:T:C	T	C	N	C	T	T	7840.19	27795.2	0.156956	0.158037	0.156654	0.614693	N	ADD	113520	1.00862	0.0184526	0.97279	1.04576	0.46497	0.641953	.
run2	9	22206987	9:22206987:C:T	C	T	N	T	C	C	16301.5	58477	0.329363	0.328594	0.329578	0.586741	N	ADD	113520	0.991667	0.014403	0.964065	1.02006	-0.580956	0.56127	.
run2	9	22207037	9:22207037:T:C	T	C	N	T	C	C	3799	13458	0.0760086	0.0765773	0.0758496	0.991867	N	ADD	113520	1.01526	0.019434	0.97732	1.05468	0.779501	0.435684	.
run2	9	22207255	9:22207255:A:T	A	T	N	T	A	A	10050.2	35097	0.198852	0.202585	0.197808	0.627482	N	ADD	113520	1.04628	0.0164543	1.01308	1.08057	2.74946	0.00596938	.
run2	9	22208669	9:22208669:C:T	C	T	N	T	C	C	3305.87	11983.7	0.0673432	0.0666372	0.0675406	0.609484	N	ADD	113520	0.986952	0.0265185	0.936966	1.03961	-0.495255	0.62042	.
run2	9	22209110	9:22209110:T:C	T	C	N	C	T	T	3137.95	11384.2	0.0639628	0.0632523	0.0641615	0.626039	N	ADD	113520	0.985536	0.0268012	0.935102	1.03869	-0.543635	0.586693	.
run2	9	22209120	9:22209120:T:G	T	G	N	G	T	T	7422.15	26523.1	0.149512	0.14961	0.149485	0.634352	N	ADD	113520	1.00284	0.0182363	0.967633	1.03934	0.155733	0.876243	.
run2	9	22209286	9:22209286:CCCCACATCA:C	CCCCACATCA	C	N	C	CCCCACATCA	CCCCACATCA	2993.87	10662	0.0601474	0.0603481	0.0600913	0.650133	N	ADD	113520	1.01223	0.0269055	0.960236	1.06704	0.451866	0.651366	.
run2	9	22210051	9:22210051:A:G	A	G	N	G	A	A	14448.6	52352.6	0.294227	0.291243	0.295061	0.645041	N	ADD	113520	0.974031	0.0143789	0.946964	1.00187	-1.82993	0.0672605	.
run2	9	22210865	9:22210865:C:G	C	G	N	G	C	C	5472.59	20057.8	0.112449	0.110312	0.113046	0.620454	N	ADD	113520	0.957694	0.0209989	0.919078	0.997932	-2.05854	0.0395383	.
run2	9	22210987	9:22210987:T:C	T	C	N	C	T	T	3076.61	11038	0.0621679	0.062016	0.0622103	0.673781	N	ADD	113520	0.993687	0.0260974	0.944138	1.04584	-0.24266	0.808269	.
run2	9	22211203	9:22211203:T:G	T	G	N	G	T	T	12708.3	46023.3	0.258684	0.256165	0.259388	0.637797	N	ADD	113520	0.973827	0.0150128	0.94559	1.00291	-1.76658	0.0772992	.
run2	9	22213536	9:22213536:T:C	T	C	N	C	T	T	4179.95	15367.6	0.0860974	0.0842562	0.0866122	0.57725	N	ADD	113520	0.947506	0.0245047	0.903074	0.994124	-2.20048	0.0277727	.
run2	9	22213863	9:22213863:C:T	C	T	N	T	C	C	21374.3	76717.2	0.432045	0.430847	0.43238	0.629017	N	ADD	113520	0.990486	0.0136563	0.964326	1.01735	-0.700037	0.483904	.
run2	9	22214255	9:22214255:G:A	G	A	N	A	G	G	3349.69	12039.4	0.0677813	0.0675205	0.0678542	0.683697	N	ADD	113520	0.990234	0.0249013	0.943066	1.03976	-0.394108	0.693501	.
run2	9	22214256	9:22214256:C:A	C	A	N	A	C	C	3349.69	12039.4	0.0677813	0.0675205	0.0678542	0.683697	N	ADD	113520	0.990234	0.0249013	0.943066	1.03976	-0.394108	0.693501	.
run2	9	22214283	9:22214283:C:T	C	T	N	T	C	C	21042.9	75499.1	0.42522	0.424167	0.425515	0.630666	N	ADD	113520	0.992148	0.0136442	0.965967	1.01904	-0.577768	0.563421	.
run2	9	22214341	9:22214341:G:A	G	A	N	A	G	G	12677.9	45550.7	0.256468	0.255551	0.256725	0.58813	N	ADD	113520	0.988738	0.0156513	0.958868	1.01954	-0.72367	0.469268	.
run2	9	22214717	9:22214717:T:C	T	C	N	C	T	T	4157.35	15278.7	0.0856064	0.0838007	0.0861113	0.578985	N	ADD	113520	0.948162	0.0245267	0.903661	0.994855	-2.17028	0.0299853	.
run2	9	22214943	9:22214943:T:C	T	C	N	C	T	T	7722.3	28204.2	0.158239	0.15566	0.15896	0.625061	N	ADD	113520	0.958814	0.018136	0.925331	0.993509	-2.31903	0.0203932	.
run2	9	22215296	9:22215296:A:C	A	C	N	C	A	A	21702	77894.5	0.438674	0.437452	0.439016	0.629966	N	ADD	113520	0.990508	0.0136396	0.96438	1.01734	-0.699214	0.484418	.
run2	9	22216238	9:22216238:T:C	T	C	N	C	T	T	13869	49994.1	0.281286	0.27956	0.281768	0.640396	N	ADD	113520	0.98064	0.014592	0.952991	1.00909	-1.33979	0.180313	.
run2	9	22216323	9:22216323:C:T	C	T	N	T	C	C	14208	50880.5	0.286683	0.286395	0.286764	0.60321	N	ADD	113520	0.99647	0.0149629	0.967671	1.02613	-0.236336	0.813172	.
run2	9	22216506	9:22216506:A:G	A	G	N	G	A	A	16131.8	58026.5	0.326631	0.325172	0.327039	0.643423	N	ADD	113520	0.985257	0.0140154	0.958561	1.0127	-1.05971	0.289278	.
run2	9	22216687	9:22216687:C:T	C	T	N	T	C	C	4932.32	17473.6	0.0986872	0.0994218	0.0984818	0.620469	N	ADD	113520	1.01362	0.0219818	0.970873	1.05824	0.615219	0.53841	.
run2	9	22216701	9:22216701:A:C	A	C	N	C	A	A	9207.67	32993.5	0.185875	0.185601	0.185952	0.632079	N	ADD	113520	0.999011	0.0167855	0.966679	1.03242	-0.0589528	0.95299	.
run2	9	22217141	9:22217141:TC:T	TC	T	N	T	TC	TC	2771.03	9714.2	0.0549913	0.0558563	0.0547495	0.633958	N	ADD	113520	1.04151	0.0282564	0.985402	1.10082	1.43952	0.150004	.
run2	9	22217278	9:22217278:G:A	G	A	N	A	G	G	13780.4	49193.1	0.277367	0.277775	0.277254	0.641962	N	ADD	113520	1.00438	0.0146073	0.976028	1.03355	0.298873	0.765037	.
run2	9	22217486	9:22217486:G:T	G	T	N	T	G	G	13977	49881.9	0.281267	0.281737	0.281136	0.644775	N	ADD	113520	1.00616	0.0144908	0.97799	1.03515	0.424135	0.671467	.
run2	9	22217771	9:22217771:C:A	C	A	N	A	C	C	4237.19	15179.9	0.0855228	0.0854099	0.0855544	0.679807	N	ADD	113520	0.99897	0.0224405	0.955985	1.04389	-0.0459034	0.963387	.
run2	9	22218406	9:22218406:G:T	G	T	N	T	G	G	15013.5	53581.3	0.302126	0.30263	0.301986	0.63282	N	ADD	113520	1.00611	0.0143661	0.978179	1.03485	0.424255	0.67138	.
run2	9	22219049	9:22219049:T:G	T	G	N	G	T	T	3286.6	11578.9	0.0654751	0.0662486	0.0652589	0.649946	N	ADD	113520	1.03494	0.025748	0.984007	1.08851	1.33381	0.182266	.
run2	9	22219365	9:22219365:C:T	C	T	N	T	C	C	12184.6	43344.2	0.244577	0.245609	0.244289	0.648709	N	ADD	113520	1.01195	0.0150658	0.982505	1.04228	0.788469	0.430422	.
run2	9	22219775	9:22219775:A:G	A	G	N	G	A	A	4081.06	14466	0.0816907	0.0822629	0.0815307	0.594895	N	ADD	113520	1.02551	0.0243033	0.977806	1.07554	1.03645	0.299991	.
run2	9	22220106	9:22220106:A:C	A	C	N	C	A	A	3068.42	11166.1	0.0626959	0.0618508	0.0629322	0.549065	N	ADD	113520	0.967554	0.0289078	0.914258	1.02396	-1.14101	0.253864	.
run2	9	22220334	9:22220334:A:T	A	T	N	A	T	T	12294.3	44156.3	0.248637	0.247818	0.248866	0.510466	N	ADD	113520	0.991129	0.016717	0.959181	1.02414	-0.533029	0.594014	.
run2	9	22220542	9:22220542:G:C	G	C	N	C	G	G	7550.56	26818.9	0.15138	0.152198	0.151152	0.601288	N	ADD	113520	1.02019	0.0185657	0.983735	1.058	1.0767	0.281616	.
run2	9	22220963	9:22220963:G:A	G	A	N	A	G	G	4109.92	14826.4	0.0834052	0.0828446	0.0835619	0.660343	N	ADD	113520	0.983977	0.0230901	0.940439	1.02953	-0.699542	0.484214	.
run2	9	22221080	9:22221080:C:T	C	T	N	T	C	C	19967.2	71635.9	0.403467	0.402484	0.403742	0.61106	N	ADD	113520	0.990736	0.0139477	0.964019	1.01819	-0.667285	0.50459	.
run2	9	22221180	9:22221180:GTTGT:G	GTTGT	G	N	G	GTTGT	GTTGT	16982.4	60852.4	0.342824	0.342317	0.342966	0.608519	N	ADD	113520	0.994245	0.0143285	0.966712	1.02256	-0.402786	0.687106	.
run2	9	22221224	9:22221224:T:C	T	C	N	C	T	T	4248.61	15217.1	0.0857368	0.0856401	0.0857639	0.678699	N	ADD	113520	0.998522	0.0224345	0.955567	1.04341	-0.0659434	0.947423	.
run2	9	22221291	9:22221291:T:G	T	G	N	G	T	T	19827.2	71146.2	0.400694	0.399662	0.400982	0.612698	N	ADD	113520	0.990877	0.0139276	0.964194	1.0183	-0.65807	0.510493	.
run2	9	22221547	9:22221547:C:T	C	T	N	T	C	C	20600.5	73909.5	0.41627	0.415249	0.416556	0.648437	N	ADD	113520	0.993103	0.0134452	0.967275	1.01962	-0.514724	0.606746	.
run2	9	22221914	9:22221914:A:C	A	C	N	C	A	A	4888.27	17221.9	0.0973845	0.0985339	0.0970631	0.632892	N	ADD	113520	1.02264	0.0218584	0.979757	1.06741	1.02436	0.305665	.
run2	9	22222354	9:22222354:T:G	T	G	N	G	T	T	4274.48	15405.2	0.0866795	0.0861616	0.0868243	0.650222	N	ADD	113520	0.986179	0.0228662	0.942957	1.03138	-0.608651	0.542756	.
run2	9	22222546	9:22222546:A:C	A	C	N	C	A	A	2774.81	9736.09	0.0551044	0.0559324	0.0548729	0.633251	N	ADD	113520	1.03967	0.0282519	0.983668	1.09887	1.3771	0.168481	.
run2	9	22222549	9:22222549:G:C	G	C	N	C	G	G	2785.82	9777.81	0.0553366	0.0561543	0.055108	0.630507	N	ADD	113520	1.03925	0.028257	0.98326	1.09843	1.36252	0.173034	.
run2	9	22222650	9:22222650:C:T	C	T	N	T	C	C	2638.19	9253.49	0.052377	0.0531787	0.0521529	0.657547	N	ADD	113520	1.02684	0.0283845	0.97127	1.08558	0.932975	0.350833	.
run2	9	22223010	9:22223010:C:T	C	T	N	T	C	C	20916.3	75020.8	0.422556	0.421614	0.422819	0.650739	N	ADD	113520	0.993906	0.0134057	0.968132	1.02037	-0.455959	0.64842	.
run2	9	22223069	9:22223069:T:C	T	C	N	C	T	T	19929.5	71476.9	0.402601	0.401724	0.402846	0.611437	N	ADD	113520	0.991491	0.0139442	0.964761	1.01896	-0.612796	0.540011	.
run2	9	22223111	9:22223111:C:T	C	T	N	T	C	C	3859.25	13113.2	0.0747552	0.0777918	0.0739061	0.701971	N	ADD	113520	1.08205	0.0251198	1.03007	1.13666	3.13926	0.00169374	.
run2	9	22223448	9:22223448:T:A	T	A	N	A	T	T	5236.15	18466	0.104397	0.105546	0.104075	0.565804	N	ADD	113520	1.03538	0.0223484	0.991006	1.08174	1.55571	0.119777	.
run2	9	22223514	9:22223514:T:G	T	G	N	G	T	T	5304.83	18689.7	0.105684	0.106931	0.105336	0.566497	N	ADD	113520	1.03684	0.0222077	0.992678	1.08297	1.62903	0.103307	.
run2	9	22223583	9:22223583:T:G	T	G	N	G	T	T	4333.7	15541.4	0.0875401	0.0873554	0.0875917	0.678001	N	ADD	113520	0.996858	0.0222442	0.954331	1.04128	-0.141454	0.887511	.
run2	9	22223666	9:22223666:G:A	G	A	N	A	G	G	14827.8	53117.6	0.299266	0.298888	0.299372	0.592926	N	ADD	113520	0.99629	0.0149616	0.967499	1.02594	-0.248423	0.803807	.
run2	9	22223677	9:22223677:C:A	C	A	N	A	C	C	14849.1	53196.1	0.299706	0.299317	0.299815	0.593116	N	ADD	113520	0.996396	0.0149531	0.967617	1.02603	-0.241487	0.809177	.
run2	9	22223882	9:22223882:C:T	C	T	N	T	C	C	20883.5	74911.7	0.421931	0.420953	0.422204	0.64949	N	ADD	113520	0.993566	0.0134202	0.967773	1.02005	-0.480946	0.630555	.
run2	9	22223909	9:22223909:T:C	T	C	N	C	T	T	15512.4	55590.1	0.313171	0.312686	0.313307	0.609918	N	ADD	113520	0.995701	0.0145557	0.967696	1.02452	-0.295979	0.767246	.
run2	9	22224074	9:22224074:G:A	G	A	N	A	G	G	13259.5	47393.4	0.267146	0.267275	0.26711	0.615196	N	ADD	113520	1.00139	0.0151143	0.972163	1.0315	0.0920516	0.926657	.
run2	9	22224748	9:22224748:T:G	T	G	N	G	T	T	15859.2	56793.3	0.319999	0.319678	0.320088	0.606885	N	ADD	113520	0.997284	0.0145168	0.969309	1.02607	-0.187361	0.851378	.
run2	9	22224842	9:22224842:A:G	A	G	N	G	A	A	4137.78	14829.7	0.0835425	0.0834062	0.0835806	0.647793	N	ADD	113520	1.00223	0.0232531	0.957579	1.04896	0.0958377	0.923649	.
run2	9	22225104	9:22225104:C:G	C	G	N	G	C	C	3906.52	13685.6	0.0774846	0.0787446	0.0771322	0.667136	N	ADD	113520	1.03072	0.0235492	0.984227	1.07941	1.28484	0.198848	.
run2	9	22225195	9:22225195:C:G	C	G	N	G	C	C	16407.5	58878	0.331596	0.33073	0.331838	0.644663	N	ADD	113520	0.993923	0.013936	0.967142	1.02144	-0.437418	0.661808	.
run2	9	22225462	9:22225462:C:T	C	T	N	T	C	C	15519.8	55622.8	0.313349	0.312837	0.313492	0.6034	N	ADD	113520	0.995459	0.014629	0.967322	1.02441	-0.311124	0.755707	.
run2	9	22225465	9:22225465:AC:A	AC	A	N	A	AC	AC	15475.9	55487.2	0.312557	0.31195	0.312727	0.608278	N	ADD	113520	0.994164	0.0145784	0.96616	1.02298	-0.401494	0.688057	.
run2	9	22225490	9:22225490:T:C	T	C	N	C	T	T	15776	56504.8	0.318362	0.318001	0.318463	0.60426	N	ADD	113520	0.996873	0.0145655	0.968817	1.02574	-0.215047	0.82973	.
run2	9	22225497	9:22225497:A:G	A	G	N	G	A	A	2894.41	10546.2	0.0591993	0.0583433	0.0594386	0.541701	N	ADD	113520	0.964887	0.0299112	0.909947	1.02314	-1.19503	0.232077	.
run2	9	22225555	9:22225555:T:C	T	C	N	C	T	T	15879.9	56886.8	0.320502	0.320095	0.320615	0.608855	N	ADD	113520	0.996446	0.0144893	0.968547	1.02515	-0.245711	0.805906	.
run2	9	22225569	9:22225569:T:C	T	C	N	C	T	T	5574.13	19761.4	0.111591	0.112359	0.111376	0.621419	N	ADD	113520	1.02427	0.0207343	0.983482	1.06675	1.15666	0.24741	.
run2	9	22225598	9:22225598:T:A	T	A	N	T	A	A	11966.3	42945.3	0.241859	0.241207	0.242041	0.505237	N	ADD	113520	0.993398	0.0169671	0.960906	1.02699	-0.390407	0.696236	.
run2	9	22225740	9:22225740:A:C	A	C	N	C	A	A	15783.7	56533	0.31852	0.318156	0.318622	0.604089	N	ADD	113520	0.996885	0.0145659	0.968828	1.02575	-0.214179	0.830407	.
run2	9	22225742	9:22225742:G:A	G	A	N	A	G	G	2644.42	9276.29	0.0525049	0.0533042	0.0522814	0.656192	N	ADD	113520	1.02678	0.0283814	0.971226	1.08552	0.931266	0.351716	.
run2	9	22225981	9:22225981:G:T	G	T	N	T	G	G	6760.13	24449.3	0.137462	0.136265	0.137797	0.691608	N	ADD	113520	0.984923	0.018158	0.950487	1.02061	-0.836628	0.402802	.
run2	9	22225998	9:22225998:G:A	G	A	N	A	G	G	4224.07	15233.9	0.0857027	0.0851455	0.0858585	0.650107	N	ADD	113520	0.984263	0.0229936	0.94089	1.02963	-0.689872	0.490275	.
run2	9	22226041	9:22226041:G:C	G	C	N	C	G	G	6771.03	24492	0.137698	0.136485	0.138038	0.690636	N	ADD	113520	0.984576	0.0181601	0.950149	1.02025	-0.855925	0.392039	.
run2	9	22226212	9:22226212:A:C	A	C	N	C	A	A	16608.8	59576.1	0.335557	0.334787	0.335772	0.645025	N	ADD	113520	0.994609	0.0138988	0.96788	1.02208	-0.388955	0.697309	.
run2	9	22226858	9:22226858:A:G	A	G	N	G	A	A	6942.79	25184.2	0.141504	0.139947	0.141939	0.689488	N	ADD	113520	0.979214	0.0179874	0.945293	1.01435	-1.16779	0.24289	.
run2	9	22227287	9:22227287:C:G	C	G	N	G	C	C	16403	58869.8	0.33154	0.33064	0.331792	0.644558	N	ADD	113520	0.993609	0.0139379	0.966834	1.02113	-0.459977	0.645532	.
run2	9	22227461	9:22227461:A:T	A	T	N	T	A	A	16599.9	59543.5	0.335374	0.334607	0.335589	0.645446	N	ADD	113520	0.994632	0.0138965	0.967907	1.02209	-0.387317	0.698521	.
run2	9	22227987	9:22227987:C:T	C	T	N	T	C	C	3074.4	10915	0.0616166	0.0619713	0.0615174	0.65982	N	ADD	113520	1.01304	0.026383	0.961985	1.0668	0.490974	0.623445	.
run2	9	22228034	9:22228034:C:A	C	A	N	A	C	C	20651.1	74159	0.417592	0.416269	0.417962	0.652249	N	ADD	113520	0.990042	0.0134318	0.964318	1.01645	-0.745105	0.456209	.
run2	9	22228146	9:22228146:AATATTATTTATATTTATATATTATATTTAT:A	AATATTATTTATATTTATATATTATATTTAT	A	N	A	AATATTATTTATATTTATATATTATATTTAT	AATATTATTTATATTTATATATTATATTTAT	8773.71	31460.8	0.177213	0.176854	0.177314	0.544072	N	ADD	113520	0.997069	0.0185348	0.961498	1.03396	-0.158363	0.874171	.
run2	9	22228221	9:22228221:T:C	T	C	N	C	T	T	4172.76	14963.5	0.0842857	0.0841113	0.0843345	0.676701	N	ADD	113520	0.995731	0.0226501	0.952494	1.04093	-0.188877	0.850189	.
run2	9	22228560	9:22228560:C:T	C	T	N	T	C	C	16334.1	58689.7	0.330443	0.32925	0.330776	0.647572	N	ADD	113520	0.99003	0.0139468	0.963334	1.01747	-0.718456	0.472476	.
run2	9	22228795	9:22228795:A:T	A	T	N	T	A	A	3079.2	10935.4	0.0617275	0.0620681	0.0616323	0.659042	N	ADD	113520	1.01283	0.0263801	0.96179	1.06657	0.483115	0.629014	.
run2	9	22228945	9:22228945:T:G	T	G	N	G	T	T	20670.4	74238.1	0.418026	0.416659	0.418408	0.652128	N	ADD	113520	0.989646	0.0134324	0.963932	1.01605	-0.774817	0.438448	.
run2	9	22229149	9:22229149:A:G	A	G	N	G	A	A	4325.6	15512.3	0.0873762	0.0871921	0.0874277	0.679076	N	ADD	113520	0.996729	0.0222439	0.954207	1.04114	-0.147312	0.882886	.
run2	9	22229223	9:22229223:C:T	C	T	N	T	C	C	4243.63	15200.2	0.0856405	0.0855397	0.0856687	0.67927	N	ADD	113520	0.9983	0.0224352	0.955354	1.04318	-0.0758305	0.939554	.
run2	9	22229472	9:22229472:TGTC:T	TGTC	T	N	T	TGTC	TGTC	12236.6	43873.1	0.247136	0.246656	0.24727	0.609311	N	ADD	113520	0.996508	0.0155472	0.966601	1.02734	-0.224979	0.821995	.
run2	9	22229607	9:22229607:T:C	T	C	N	C	T	T	4325.6	15512.3	0.0873762	0.0871921	0.0874277	0.679076	N	ADD	113520	0.996729	0.0222439	0.954207	1.04114	-0.147312	0.882886	.
run2	9	22229701	9:22229701:A:G	A	G	N	G	A	A	4392.43	15797.9	0.0889287	0.0885392	0.0890376	0.680423	N	ADD	113520	0.991276	0.0220761	0.9493	1.03511	-0.396891	0.691448	.
run2	9	22229733	9:22229733:C:CTTT	C	CTTT	N	CTTT	C	C	18817.2	67336.7	0.379466	0.379302	0.379512	0.605469	N	ADD	113520	0.999526	0.0140153	0.972444	1.02736	-0.0338014	0.973036	.
run2	9	22229816	9:22229816:G:A	G	A	N	A	G	G	2768.11	10137.1	0.056841	0.0557975	0.0571328	0.54268	N	ADD	113520	0.955444	0.0305183	0.89997	1.01434	-1.49349	0.135309	.
run2	9	22229963	9:22229963:G:A	G	A	N	A	G	G	20625	74070.7	0.417088	0.415743	0.417464	0.650937	N	ADD	113520	0.989524	0.013453	0.963773	1.01596	-0.782856	0.433712	.
run2	9	22230091	9:22230091:T:G	T	G	N	T	G	G	5265.12	18807.7	0.106029	0.10613	0.106	0.449608	N	ADD	113520	1.00822	0.0248914	0.960215	1.05863	0.328941	0.7422	.
run2	9	22230956	9:22230956:A:G	A	G	N	G	A	A	4426.45	15928.3	0.0896527	0.089225	0.0897723	0.672219	N	ADD	113520	0.9906	0.0221258	0.94856	1.0345	-0.42685	0.669489	.
run2	9	22231728	9:22231728:C:G	C	G	N	G	C	C	2972.79	10870	0.0609709	0.0599231	0.0612638	0.549667	N	ADD	113520	0.959105	0.0293289	0.905527	1.01585	-1.42366	0.154546	.
run2	9	22231838	9:22231838:A:G	A	G	N	G	A	A	2835.71	10004.5	0.0565549	0.05716	0.0563856	0.657709	N	ADD	113520	1.01784	0.0274367	0.964551	1.07407	0.644483	0.519262	.
run2	9	22231912	9:22231912:A:G	A	G	N	G	A	A	20797	74669.6	0.420484	0.41921	0.42084	0.651311	N	ADD	113520	0.990831	0.0134349	0.965081	1.01727	-0.685658	0.492929	.
run2	9	22231939	9:22231939:A:T	A	T	N	T	A	A	2757.9	10089.4	0.0565859	0.0555916	0.056864	0.543474	N	ADD	113520	0.956988	0.0305475	0.901373	1.01604	-1.4392	0.150094	.
run2	9	22232040	9:22232040:A:G	A	G	N	G	A	A	3563.76	12959.6	0.0727771	0.0718356	0.0730404	0.684679	N	ADD	113520	0.976032	0.02419	0.930837	1.02342	-1.00287	0.315922	.
run2	9	22232249	9:22232249:A:G	A	G	N	G	A	A	5448.86	19667.4	0.110625	0.109834	0.110846	0.74792	N	ADD	113520	0.988926	0.0191306	0.952532	1.02671	-0.582092	0.560505	.
run2	9	22232533	9:22232533:C:A	C	A	N	A	C	C	2726.47	9976.25	0.0559493	0.0549581	0.0562264	0.548399	N	ADD	113520	0.957399	0.0305714	0.901718	1.01652	-1.42404	0.154436	.
run2	9	22232851	9:22232851:G:A	G	A	N	A	G	G	2705.41	9887.34	0.0554649	0.0545336	0.0557253	0.549167	N	ADD	113520	0.959209	0.0306579	0.903269	1.01861	-1.35842	0.17433	.
run2	9	22233463	9:22233463:G:A	G	A	N	A	G	G	2737.01	10020.9	0.0561923	0.0551705	0.056478	0.546044	N	ADD	113520	0.95577	0.0305859	0.900157	1.01482	-1.47906	0.139125	.
run2	9	22233471	9:22233471:A:AC	A	AC	N	AC	A	A	5392.3	19361.3	0.109028	0.108694	0.109121	0.63334	N	ADD	113520	0.999241	0.020904	0.959128	1.04103	-0.0363366	0.971014	.
run2	9	22233511	9:22233511:C:A	C	A	N	A	C	C	22113.6	79483.2	0.447485	0.44575	0.44797	0.68734	N	ADD	113520	0.987813	0.0130135	0.962937	1.01333	-0.942207	0.346087	.
run2	9	22233565	9:22233565:T:G	T	G	N	G	T	T	6525.76	23343.5	0.13156	0.131541	0.131565	0.733765	N	ADD	113520	0.994751	0.0179398	0.960382	1.03035	-0.293336	0.769265	.
run2	9	22234029	9:22234029:A:T	A	T	N	T	A	A	3511.5	12536	0.0706816	0.070782	0.0706535	0.72829	N	ADD	113520	1.01198	0.023598	0.96624	1.05988	0.504621	0.613825	.
run2	9	22234234	9:22234234:T:C	T	C	N	C	T	T	4271.93	15340.4	0.0863828	0.0861102	0.086459	0.693188	N	ADD	113520	0.994522	0.0221314	0.952305	1.03861	-0.2482	0.803979	.
run2	9	22234669	9:22234669:A:G	A	G	N	G	A	A	5851.75	20900.7	0.117832	0.117955	0.117797	0.672615	N	ADD	113520	1.01128	0.0195287	0.973302	1.05074	0.574248	0.5658	.
run2	9	22234936	9:22234936:T:G	T	G	N	G	T	T	22178	79730.3	0.448856	0.447047	0.449362	0.686543	N	ADD	113520	0.98714	0.01302	0.962269	1.01266	-0.994078	0.320185	.
run2	9	22236174	9:22236174:G:A	G	A	N	A	G	G	4208.24	15154.9	0.085285	0.0848265	0.0854132	0.704809	N	ADD	113520	0.98868	0.0220943	0.94678	1.03243	-0.515253	0.606377	.
run2	9	22236319	9:22236319:G:C	G	C	N	C	G	G	2833.14	10235.5	0.0575608	0.0571082	0.0576873	0.560518	N	ADD	113520	0.981872	0.0296848	0.926375	1.04069	-0.616299	0.537697	.
run2	9	22236459	9:22236459:A:C	A	C	N	C	A	A	5638	20353.4	0.114479	0.113646	0.114712	0.741166	N	ADD	113520	0.986808	0.0189436	0.950841	1.02414	-0.700991	0.483309	.
run2	9	22236473	9:22236473:G:C	G	C	N	C	G	G	21129.6	75963.6	0.427648	0.425915	0.428133	0.695382	N	ADD	113520	0.986669	0.0129677	0.961908	1.01207	-1.03491	0.300711	.
run2	9	22236582	9:22236582:C:G	C	G	N	G	C	C	2818.61	10280.7	0.0576962	0.0568153	0.0579425	0.559424	N	ADD	113520	0.963281	0.0297913	0.908646	1.0212	-1.25574	0.209211	.
run2	9	22237321	9:22237321:G:A	G	A	N	A	G	G	14312.3	51549.4	0.290088	0.288496	0.290533	0.678715	N	ADD	113520	0.985944	0.0140264	0.959208	1.01342	-1.00924	0.312859	.
run2	9	22237616	9:22237616:G:A	G	A	N	A	G	G	14387.8	51788.7	0.291475	0.290017	0.291883	0.678557	N	ADD	113520	0.987454	0.0140081	0.960712	1.01494	-0.901288	0.367435	.
run2	9	22237756	9:22237756:C:G	C	G	N	G	C	C	2549.62	9230.11	0.0518839	0.0513933	0.0520211	0.585539	N	ADD	113520	0.981523	0.0304974	0.924572	1.04198	-0.611535	0.540846	.
run2	9	22237843	9:22237843:C:A	C	A	N	A	C	C	11176.6	40177.1	0.226188	0.225288	0.226439	0.708828	N	ADD	113520	0.990213	0.0148102	0.961883	1.01938	-0.664071	0.506645	.
run2	9	22238042	9:22238042:A:G	A	G	N	G	A	A	7895.75	28738	0.161354	0.159156	0.161968	0.764137	N	ADD	113520	0.9743	0.0162268	0.943801	1.00578	-1.60448	0.108607	.
run2	9	22238595	9:22238595:G:T	G	T	N	T	G	G	14979.9	54098.5	0.304256	0.301954	0.3049	0.730924	N	ADD	113520	0.977722	0.0133506	0.95247	1.00364	-1.68757	0.0914936	.
run2	9	22238762	9:22238762:TA:T	TA	T	N	T	TA	TA	16221.9	58397.4	0.328661	0.326988	0.329129	0.68564	N	ADD	113520	0.983681	0.0135287	0.957941	1.01011	-1.21621	0.223907	.
run2	9	22239436	9:22239436:A:C	A	C	N	C	A	A	4557.11	16917.3	0.0945843	0.0918588	0.0953464	0.881898	N	ADD	113520	0.953028	0.0189906	0.918207	0.989169	-2.53342	0.0112954	.
run2	9	22239567	9:22239567:G:A	G	A	N	G	A	A	9134.38	32549.6	0.183597	0.184124	0.18345	0.660876	N	ADD	113520	1.01344	0.0163651	0.981446	1.04647	0.815572	0.414745	.
run2	9	22239790	9:22239790:C:A	C	A	N	A	C	C	2633.96	9454.16	0.0532422	0.0530933	0.0532839	0.60683	N	ADD	113520	0.998196	0.0294821	0.942151	1.05757	-0.0612495	0.951161	.
run2	9	22241296	9:22241296:G:A	G	A	N	A	G	G	3198.11	11544.6	0.0649346	0.0644651	0.0650659	0.654005	N	ADD	113520	0.985431	0.025955	0.936555	1.03686	-0.565462	0.571759	.
run2	9	22241351	9:22241351:A:G	A	G	N	G	A	A	2863.25	10217	0.0576119	0.0577151	0.0575831	0.79987	N	ADD	113520	1.01112	0.0247452	0.963247	1.06136	0.446706	0.655087	.
run2	9	22241415	9:22241415:A:T	A	T	N	T	A	A	3192.17	11504.8	0.0647329	0.0643452	0.0648413	0.656387	N	ADD	113520	0.988389	0.0259305	0.939412	1.03992	-0.450378	0.652438	.
run2	9	22241889	9:22241889:G:C	G	C	N	C	G	G	18372.2	65301.8	0.368543	0.370334	0.368043	0.697148	N	ADD	113520	1.01001	0.0135973	0.983447	1.03729	0.73239	0.463931	.
run2	9	22241938	9:22241938:T:C	T	C	N	C	T	T	20611.8	73299.4	0.413633	0.415476	0.413117	0.733181	N	ADD	113520	1.00939	0.0128113	0.984363	1.03506	0.729738	0.46555	.
run2	9	22242055	9:22242055:T:C	T	C	N	C	T	T	5091.7	18055.4	0.101952	0.102635	0.101761	0.741698	N	ADD	113520	1.00768	0.0198312	0.969261	1.04761	0.385622	0.699777	.
run2	9	22242481	9:22242481:C:A	C	A	N	C	A	A	12634.8	45157	0.254545	0.254682	0.254506	0.790596	N	ADD	113520	1.0079	0.0133706	0.981833	1.03467	0.588774	0.556013	.
run2	9	22242502	9:22242502:A:G	A	G	N	G	A	A	20387.5	72361.9	0.408516	0.410956	0.407834	0.76168	N	ADD	113520	1.01332	0.0126003	0.9886	1.03866	1.05004	0.293701	.
run2	9	22242945	9:22242945:A:T	A	T	N	T	A	A	2796.65	9987.14	0.0563063	0.0563727	0.0562878	0.811308	N	ADD	113520	1.00964	0.0248326	0.961674	1.05999	0.386257	0.699307	.
run2	9	22243026	9:22243026:G:GGT	G	GGT	N	GGT	G	G	6624.96	24266.9	0.136064	0.133541	0.136769	0.724607	N	ADD	113520	0.962731	0.0178397	0.929651	0.996989	-2.12901	0.0332538	.
run2	9	22243402	9:22243402:G:C	G	C	N	C	G	G	3985.48	14367.2	0.0808345	0.0803362	0.0809738	0.742253	N	ADD	113520	0.986114	0.022064	0.944378	1.02969	-0.633783	0.526222	.
run2	9	22244280	9:22244280:G:A	G	A	N	A	G	G	20441.9	72596.7	0.409789	0.412052	0.409157	0.765653	N	ADD	113520	1.01234	0.012557	0.987725	1.03756	0.976388	0.328872	.
run2	9	22244333	9:22244333:G:A	G	A	N	G	A	A	10556.9	37724.3	0.212655	0.212798	0.212615	0.988438	N	ADD	113520	1.00735	0.0127264	0.982531	1.03279	0.575156	0.565185	.
run2	9	22244929	9:22244929:G:A	G	A	N	A	G	G	2778.11	9911.2	0.0558902	0.055999	0.0558598	0.794761	N	ADD	113520	1.0115	0.0251718	0.962803	1.06265	0.45406	0.649786	.
run2	9	22244943	9:22244943:T:A	T	A	N	A	T	T	21040.2	74799	0.422125	0.424111	0.421569	0.761311	N	ADD	113520	1.0105	0.0125198	0.986003	1.0356	0.834085	0.404233	.
run2	9	22245423	9:22245423:G:A	G	A	N	A	G	G	20338.4	72165.2	0.407433	0.409965	0.406725	0.76223	N	ADD	113520	1.01452	0.0125957	0.989784	1.03988	1.14469	0.252336	.
run2	9	22246016	9:22246016:C:T	C	T	N	T	C	C	4518.26	16759.4	0.0937178	0.0910755	0.0944566	0.886116	N	ADD	113520	0.95402	0.0190192	0.919112	0.990254	-2.47491	0.013327	.
run2	9	22246585	9:22246585:C:A	C	A	N	C	A	A	14233.5	50673.9	0.285885	0.286909	0.285599	0.651146	N	ADD	113520	1.01717	0.0141956	0.989255	1.04586	1.19892	0.230557	.
run2	9	22246794	9:22246794:A:G	A	G	N	G	A	A	20525.5	72892.9	0.411462	0.413737	0.410826	0.763549	N	ADD	113520	1.01248	0.0125638	0.987851	1.03772	0.987088	0.3236	.
run2	9	22246831	9:22246831:T:A	T	A	N	A	T	T	2795.32	9985.2	0.0562919	0.0563459	0.0562768	0.812037	N	ADD	113520	1.0092	0.0248262	0.96127	1.05952	0.368894	0.712207	.
run2	9	22249089	9:22249089:T:C	T	C	N	C	T	T	22370.8	79417.9	0.448329	0.450933	0.447601	0.765856	N	ADD	113520	1.01416	0.0122779	0.990046	1.03886	1.14517	0.252139	.
run2	9	22249349	9:22249349:TAC:T	TAC	T	N	TAC	T	T	14109	50111.8	0.282861	0.284398	0.282431	0.67095	N	ADD	113520	1.01709	0.0140569	0.989449	1.0455	1.20541	0.228046	.
run2	9	22250574	9:22250574:A:G	A	G	N	G	A	A	22411.8	79788.3	0.450141	0.451759	0.449689	0.76734	N	ADD	113520	1.00804	0.0123633	0.983904	1.03276	0.647481	0.517321	.
run2	9	22250794	9:22250794:C:A	C	A	N	A	C	C	11987.9	43637.4	0.245002	0.241643	0.245941	0.752996	N	ADD	113520	0.966053	0.0140768	0.939764	0.993077	-2.45344	0.0141495	.
run2	9	22250835	9:22250835:C:A	C	A	N	A	C	C	3788.29	13568.1	0.0764465	0.0763614	0.0764703	0.764858	N	ADD	113520	0.995645	0.0222467	0.953165	1.04002	-0.196207	0.844448	.
run2	9	22251224	9:22251224:A:T	A	T	N	T	A	A	6009.98	22311.8	0.124744	0.121144	0.12575	0.814765	N	ADD	113520	0.946886	0.0175119	0.914937	0.979949	-3.11657	0.00182967	.
run2	9	22251527	9:22251527:C:T	C	T	N	T	C	C	4386.91	16308.6	0.0911536	0.088428	0.0919157	0.895287	N	ADD	113520	0.951229	0.0191656	0.91616	0.987641	-2.60884	0.00908489	.
run2	9	22251540	9:22251540:G:A	G	A	N	A	G	G	3891.86	13913.5	0.078424	0.0784492	0.078417	0.756227	N	ADD	113520	0.998639	0.0221064	0.956294	1.04286	-0.06161	0.950873	.
run2	9	22251809	9:22251809:C:G	C	G	N	G	C	C	2816.03	10062.2	0.0567224	0.0567634	0.0567109	0.807909	N	ADD	113520	1.00896	0.0248034	0.961084	1.05922	0.359631	0.719123	.
