## Supplemental tables for "Locus 9p21.3 CAD Risk Across Diverse Populations: LD and Allelic Heterogeneity Explain Variation Across Ancestries and Reduced Replication in Africans" (part 10 of 56)

### Sheet: Table S6 MVP GIA Afr Conditiona (continued)
Table S6 | Conditional analysis in MVP GIA Afr (build 37). Conditional analysis was performed using PLINK2. The column “iter” indicates the iteration of the analysis: “run 1” corresponds to the unconditioned CAD association, while subsequent runs condition on the lead SNP(s) from the previous step.
run2	9	22252465	9:22252465:G:T	G	T	N	G	T	T	16633.6	60074.9	0.337863	0.335287	0.338584	0.713092	N	ADD	113520	0.982596	0.0130689	0.957747	1.00809	-1.34345	0.179126	.
run2	9	22252664	9:22252664:C:A	C	A	N	A	C	C	3860.34	13813.4	0.077844	0.0778138	0.0778524	0.752962	N	ADD	113520	0.997103	0.0222338	0.954585	1.04151	-0.130504	0.896167	.
run2	9	22252883	9:22252883:T:C	T	C	N	C	T	T	4381.12	16282.4	0.0910128	0.0883112	0.0917682	0.90131	N	ADD	113520	0.952107	0.0191127	0.917101	0.98845	-2.5678	0.0102345	.
run2	9	22252989	9:22252989:C:T	C	T	N	C	T	T	16927.7	61086.9	0.343616	0.341215	0.344287	0.715039	N	ADD	113520	0.984858	0.0129998	0.960082	1.01027	-1.1737	0.240517	.
run2	9	22253311	9:22253311:A:G	A	G	N	A	G	G	13169.7	47613.3	0.26772	0.265465	0.26835	0.731727	N	ADD	113520	0.983486	0.0137212	0.95739	1.01029	-1.21356	0.224917	.
run2	9	22253452	9:22253452:A:G	A	G	N	G	A	A	4493.95	16120.7	0.0907973	0.0905855	0.0908565	0.748592	N	ADD	113520	0.994809	0.0208276	0.955017	1.03626	-0.24988	0.80268	.
run2	9	22253659	9:22253659:C:T	C	T	N	T	C	C	4006.43	14917.5	0.0833505	0.0807584	0.0840753	0.915982	N	ADD	113520	0.950921	0.0197286	0.914853	0.988411	-2.55082	0.010747	.
run2	9	22256056	9:22256056:T:A	T	A	N	A	T	T	4347.96	16115.3	0.0901307	0.0876428	0.0908263	0.981661	N	ADD	113520	0.959169	0.0183686	0.925252	0.99433	-2.26951	0.0232375	.
run2	9	22256111	9:22256111:C:A	C	A	N	C	A	A	11288.2	40429.1	0.227789	0.227539	0.227859	0.729872	N	ADD	113520	1.00412	0.0144423	0.976098	1.03295	0.28489	0.775728	.
run2	9	22256666	9:22256666:G:A	G	A	N	A	G	G	20557.6	72868.6	0.411497	0.414385	0.410689	0.801742	N	ADD	113520	1.01757	0.0122519	0.99343	1.04231	1.42197	0.155034	.
run2	9	22257954	9:22257954:A:G	A	G	N	G	A	A	2885.71	10614	0.0594598	0.0581679	0.059821	0.629625	N	ADD	113520	0.957798	0.0277186	0.907151	1.01127	-1.55558	0.119808	.
run2	9	22257965	9:22257965:C:CAATCT	C	CAATCT	N	CAATCT	C	C	3800.67	13584.2	0.076572	0.076611	0.0765611	0.797231	N	ADD	113520	0.997968	0.0217573	0.956305	1.04144	-0.0935059	0.925502	.
run2	9	22258082	9:22258082:A:T	A	T	N	T	A	A	6037.86	21937.2	0.123217	0.121707	0.123639	0.71308	N	ADD	113520	0.978732	0.0187212	0.94347	1.01531	-1.14829	0.250848	.
run2	9	22258246	9:22258246:G:A	G	A	N	A	G	G	3596.83	12901.4	0.0726668	0.0725022	0.0727129	0.690083	N	ADD	113520	0.998892	0.0239605	0.953067	1.04692	-0.046264	0.9631	.
run2	9	22258282	9:22258282:G:C	G	C	N	G	C	C	11301.7	40296.4	0.227264	0.22781	0.227111	0.732016	N	ADD	113520	1.01213	0.0144156	0.983929	1.04113	0.836099	0.403099	.
run2	9	22258503	9:22258503:A:G	A	G	N	G	A	A	4400.82	16308.8	0.0912157	0.0887083	0.0919167	0.991304	N	ADD	113520	0.959668	0.0181802	0.926075	0.99448	-2.26443	0.0235475	.
run2	9	22258604	9:22258604:A:AT	A	AT	N	AT	A	A	3374.01	12040.3	0.0678925	0.0680106	0.0678595	0.786935	N	ADD	113520	1.00028	0.0231259	0.955955	1.04666	0.0121728	0.990288	.
run2	9	22258774	9:22258774:A:G	A	G	N	G	A	A	3729.75	13384.8	0.0753812	0.0751813	0.0754371	0.689472	N	ADD	113520	0.998139	0.0235781	0.953062	1.04535	-0.0790236	0.937014	.
run2	9	22259421	9:22259421:A:G	A	G	N	A	G	G	15140.3	54012.7	0.304585	0.305185	0.304417	0.737588	N	ADD	113520	1.00956	0.0131667	0.983844	1.03596	0.722877	0.469756	.
run2	9	22259604	9:22259604:G:A	G	A	N	G	A	A	11080.4	39556.7	0.223032	0.22335	0.222943	0.734813	N	ADD	113520	1.00996	0.0144833	0.981691	1.03904	0.684078	0.493926	.
run2	9	22261531	9:22261531:G:A	G	A	N	G	A	A	11103.9	39648.9	0.223541	0.223824	0.223462	0.735001	N	ADD	113520	1.00963	0.0144715	0.981392	1.03867	0.662036	0.507948	.
run2	9	22261910	9:22261910:G:T	G	T	N	G	T	T	11189.6	39942.2	0.225211	0.225551	0.225116	0.73044	N	ADD	113520	1.01036	0.0144792	0.982091	1.03944	0.711865	0.476548	.
run2	9	22263376	9:22263376:T:C	T	C	N	C	T	T	19746.2	69743.4	0.394158	0.398029	0.393075	0.807484	N	ADD	113520	1.02554	0.01236	1.001	1.05069	2.04057	0.0412933	.
run2	9	22263890	9:22263890:T:G	T	G	N	G	T	T	4732.58	17503.5	0.0979392	0.0953957	0.0986503	0.959906	N	ADD	113520	0.960552	0.0178959	0.927445	0.994842	-2.24895	0.0245159	.
run2	9	22264459	9:22264459:A:C	A	C	N	C	A	A	19825.1	69976	0.39553	0.399619	0.394386	0.802606	N	ADD	113520	1.02781	0.0123826	1.00316	1.05306	2.215	0.0267599	.
run2	9	22265765	9:22265765:AT:A	AT	A	N	AT	A	A	9908.14	35322.6	0.199219	0.199721	0.199079	0.597245	N	ADD	113520	1.01395	0.0166738	0.981346	1.04763	0.830621	0.406188	.
run2	9	22266091	9:22266091:T:C	T	C	N	T	C	C	22622.7	81358.5	0.457986	0.456011	0.458539	0.769701	N	ADD	113520	0.99012	0.0120743	0.966963	1.01383	-0.822368	0.410868	.
run2	9	22266891	9:22266891:CT:C	CT	C	N	C	CT	CT	3314.72	11754.6	0.0663728	0.0668155	0.066249	0.625947	N	ADD	113520	1.01198	0.026094	0.961524	1.06508	0.456345	0.648142	.
run2	9	22268274	9:22268274:G:A	G	A	N	A	G	G	4790.97	17393.5	0.0977118	0.0965727	0.0980303	0.811442	N	ADD	113520	0.976579	0.019416	0.940114	1.01446	-1.22062	0.22223	.
run2	9	22268359	9:22268359:T:C	T	C	N	C	T	T	20798.2	73508.4	0.415374	0.419233	0.414295	0.802157	N	ADD	113520	1.02497	0.0122301	1.0007	1.04984	2.017	0.043696	.
run2	9	22268370	9:22268370:A:C	A	C	N	C	A	A	20366.9	71964.3	0.406673	0.41054	0.405592	0.80407	N	ADD	113520	1.02539	0.0122821	1.00101	1.05038	2.04178	0.0411733	.
run2	9	22268678	9:22268678:T:A	T	A	N	A	T	T	4353.75	16135.9	0.0902471	0.0877596	0.0909426	0.980689	N	ADD	113520	0.959282	0.0183669	0.925364	0.994444	-2.2633	0.0236169	.
run2	9	22269045	9:22269045:T:A	T	A	N	T	A	A	9345.74	33474.3	0.188601	0.188384	0.188662	0.695253	N	ADD	113520	1.00338	0.0158189	0.972752	1.03498	0.213595	0.830863	.
run2	9	22269261	9:22269261:T:C	T	C	N	T	C	C	23964	86283.5	0.485586	0.483048	0.486296	0.797426	N	ADD	113520	0.986546	0.0118579	0.963882	1.00974	-1.1423	0.25333	.
run2	9	22270314	9:22270314:CAA:C	CAA	C	N	CAA	C	C	18622.4	66984.1	0.377055	0.375377	0.377524	0.742142	N	ADD	113520	0.991314	0.0125442	0.967239	1.01599	-0.695451	0.486773	.
run2	9	22270586	9:22270586:TTATC:T	TTATC	T	N	T	TTATC	TTATC	16813.8	60337.2	0.339812	0.338919	0.340062	0.506176	N	ADD	113520	0.991474	0.0152768	0.962228	1.02161	-0.560464	0.575163	.
run2	9	22271287	9:22271287:A:C	A	C	N	C	A	A	20820.9	73551.9	0.415666	0.419691	0.41454	0.792251	N	ADD	113520	1.02673	0.012324	1.00223	1.05184	2.14078	0.0322915	.
run2	9	22271974	9:22271974:C:G	C	G	N	G	C	C	19737.9	69674.8	0.393819	0.397862	0.392689	0.807066	N	ADD	113520	1.02691	0.0123578	1.00234	1.05209	2.14917	0.0316207	.
run2	9	22272806	9:22272806:T:C	T	C	N	T	C	C	15945.2	57751.5	0.324598	0.32141	0.325489	0.806771	N	ADD	113520	0.980379	0.0124084	0.956823	1.00451	-1.59702	0.11026	.
run2	9	22272807	9:22272807:C:T	C	T	N	T	C	C	4793.42	17407.1	0.0977823	0.096622	0.0981068	0.812414	N	ADD	113520	0.97628	0.0194003	0.939855	1.01412	-1.23742	0.215933	.
run2	9	22272866	9:22272866:G:A	G	A	N	G	A	A	24130	86955.6	0.489278	0.486394	0.490084	0.798614	N	ADD	113520	0.984498	0.011851	0.961894	1.00763	-1.31831	0.1874	.
run2	9	22273381	9:22273381:C:G	C	G	N	C	G	G	15954.7	57788.8	0.324804	0.321602	0.325699	0.805965	N	ADD	113520	0.980294	0.012412	0.956734	1.00443	-1.60354	0.108816	.
run2	9	22274571	9:22274571:A:T	A	T	N	T	A	A	4806.82	17469.4	0.0981158	0.0968922	0.0984579	0.81384	N	ADD	113520	0.975219	0.0193587	0.93891	1.01293	-1.29622	0.194901	.
run2	9	22274956	9:22274956:C:T	C	T	N	T	C	C	4789.47	17399.4	0.0977311	0.0965423	0.0980634	0.8134	N	ADD	113520	0.975934	0.0193952	0.939531	1.01375	-1.25602	0.209109	.
run2	9	22275719	9:22275719:CTTAACCCTCCTAGT:C	CTTAACCCTCCTAGT	C	N	C	CTTAACCCTCCTAGT	CTTAACCCTCCTAGT	5073.35	18398.6	0.103382	0.102265	0.103695	0.78703	N	ADD	113520	0.978517	0.0192275	0.942327	1.0161	-1.1295	0.258686	.
run2	9	22275733	9:22275733:T:C	T	C	N	C	T	T	3813.34	13728.2	0.0772618	0.0768663	0.0773724	0.68658	N	ADD	113520	0.985319	0.0234032	0.941144	1.03157	-0.63196	0.527413	.
run2	9	22276079	9:22276079:C:T	C	T	N	C	T	T	13703.4	49621.6	0.278916	0.276223	0.279669	0.765134	N	ADD	113520	0.98092	0.0132545	0.955765	1.00674	-1.45345	0.146098	.
run2	9	22277169	9:22277169:T:C	T	C	N	T	C	C	24409.4	88047.4	0.495317	0.492026	0.496237	0.799419	N	ADD	113520	0.9814	0.0118463	0.958876	1.00445	-1.5849	0.11299	.
run2	9	22277902	9:22277902:A:G	A	G	N	G	A	A	20398.2	71963.4	0.406808	0.411171	0.405587	0.799059	N	ADD	113520	1.03012	0.0123557	1.00547	1.05537	2.40181	0.0163144	.
run2	9	22277918	9:22277918:G:A	G	A	N	A	G	G	4776.15	17334.8	0.0973881	0.096274	0.0976996	0.814448	N	ADD	113520	0.977314	0.0194072	0.940837	1.0152	-1.18243	0.237036	.
run2	9	22278100	9:22278100:T:C	T	C	N	C	T	T	21945.8	77514.1	0.438072	0.442366	0.436871	0.787876	N	ADD	113520	1.02928	0.0122512	1.00486	1.0543	2.35598	0.0184737	.
run2	9	22279250	9:22279250:A:C	A	C	N	C	A	A	2450.77	9101.4	0.0508817	0.0494007	0.0512957	0.912795	N	ADD	113520	0.957026	0.0248251	0.911576	1.00474	-1.76935	0.0768356	.
run2	9	22280390	9:22280390:GT:G	GT	G	N	G	GT	GT	4646.08	16882.5	0.0948228	0.0936521	0.0951501	0.812247	N	ADD	113520	0.975513	0.0196698	0.938621	1.01386	-1.2604	0.207523	.
run2	9	22280689	9:22280689:T:C	T	C	N	C	T	T	20112.7	70874.5	0.400754	0.405416	0.39945	0.919346	N	ADD	113520	1.02807	0.0114896	1.00517	1.05148	2.409	0.0159961	.
run2	9	22280796	9:22280796:A:G	A	G	N	G	A	A	4990.3	18176.9	0.10204	0.100591	0.102445	0.956275	N	ADD	113520	0.975673	0.0175362	0.942709	1.00979	-1.40438	0.160206	.
run2	9	22281131	9:22281131:C:CT	C	CT	N	CT	C	C	4013.41	14733	0.0825688	0.0808991	0.0830356	0.632931	N	ADD	113520	0.96228	0.0237406	0.91853	1.00811	-1.61959	0.105321	.
run2	9	22281874	9:22281874:A:G	A	G	N	G	A	A	4230.32	15643.7	0.0875355	0.0852715	0.0881685	0.94765	N	ADD	113520	0.961082	0.0189348	0.926068	0.997419	-2.09646	0.0360418	.
run2	9	22282419	9:22282419:A:C	A	C	N	A	C	C	16242.9	58695.7	0.330068	0.327411	0.33081	0.741896	N	ADD	113520	0.982482	0.0128948	0.957962	1.00763	-1.37059	0.170503	.
run2	9	22282426	9:22282426:G:A	G	A	N	A	G	G	22518.1	80502.5	0.453755	0.453902	0.453714	0.580935	N	ADD	113520	0.997865	0.0135764	0.971663	1.02477	-0.157397	0.874932	.
run2	9	22282452	9:22282452:A:C	A	C	N	C	A	A	19539.8	69138.7	0.390585	0.393869	0.389667	0.622001	N	ADD	113520	1.02863	0.0140558	1.00068	1.05737	2.00857	0.0445833	.
run2	9	22283153	9:22283153:C:G	C	G	N	G	C	C	19888.6	70169.3	0.396661	0.400898	0.395476	0.928566	N	ADD	113520	1.02398	0.0114247	1.0013	1.04716	2.07378	0.0380999	.
run2	9	22284277	9:22284277:AT:A	AT	A	N	AT	A	A	19862.4	71417.5	0.402043	0.40037	0.402511	0.744355	N	ADD	113520	0.990906	0.0123711	0.967169	1.01523	-0.738453	0.460239	.
run2	9	22284382	9:22284382:A:AAAAC	A	AAAAC	N	A	AAAAC	AAAAC	10278.4	36757.2	0.207169	0.207183	0.207164	0.627887	N	ADD	113520	1.00649	0.016057	0.975306	1.03867	0.402733	0.687145	.
run2	9	22284452	9:22284452:C:CAAA	C	CAAA	N	C	CAAA	CAAA	10067.2	36005.4	0.202927	0.202928	0.202927	0.637198	N	ADD	113520	1.0061	0.0160602	0.97492	1.03827	0.378389	0.705142	.
run2	9	22285269	9:22285269:G:T	G	T	N	T	G	G	4677.97	17104.5	0.0959412	0.0942949	0.0964015	0.938766	N	ADD	113520	0.971181	0.0182106	0.937129	1.00647	-1.60577	0.108325	.
run2	9	22285594	9:22285594:G:T	G	T	N	G	T	T	4891.57	17524.5	0.0987319	0.0986004	0.0987687	0.55833	N	ADD	113520	1.00268	0.0230782	0.958338	1.04908	0.116017	0.907639	.
run2	9	22286301	9:22286301:C:CT	C	CT	N	CT	C	C	20097	71467.1	0.403295	0.4051	0.40279	0.618261	N	ADD	113520	1.01474	0.0136928	0.987869	1.04234	1.06861	0.285244	.
run2	9	22286309	9:22286309:T:A	T	A	N	A	T	T	5209.2	19324.8	0.10806	0.105003	0.108915	0.705924	N	ADD	113520	0.947041	0.0200077	0.910623	0.984917	-2.71958	0.00653652	.
run2	9	22286785	9:22286785:T:C	T	C	N	C	T	T	2830.6	10016	0.056583	0.057057	0.0564505	0.731102	N	ADD	113520	1.01937	0.0260453	0.968641	1.07276	0.736678	0.461318	.
run2	9	22286904	9:22286904:A:G	A	G	N	G	A	A	19513	68788.5	0.388925	0.393328	0.387694	0.931165	N	ADD	113520	1.02584	0.0114692	1.00303	1.04916	2.22409	0.0261425	.
run2	9	22287608	9:22287608:G:A	G	A	N	A	G	G	12488.9	44449.7	0.250787	0.251742	0.25052	0.793202	N	ADD	113520	1.00754	0.0135205	0.981195	1.0346	0.555866	0.578302	.
run2	9	22288140	9:22288140:T:A	T	A	N	A	T	T	16905	60979.4	0.343042	0.340757	0.343681	0.884105	N	ADD	113520	0.984359	0.011801	0.961853	1.00739	-1.33584	0.181601	.
run2	9	22288283	9:22288283:G:T	G	T	N	T	G	G	4703.33	17207.6	0.096507	0.094806	0.0969826	0.941599	N	ADD	113520	0.970239	0.0181384	0.936352	1.00535	-1.66569	0.0957755	.
run2	9	22288404	9:22288404:G:A	G	A	N	A	G	G	14115.6	50877.1	0.286261	0.284532	0.286745	0.870006	N	ADD	113520	0.986027	0.0124237	0.962307	1.01033	-1.13267	0.257354	.
run2	9	22288588	9:22288588:T:G	T	G	N	G	T	T	7654	27899.7	0.156597	0.154283	0.157244	0.841005	N	ADD	113520	0.972392	0.0156535	0.943012	1.00269	-1.78849	0.0736976	.
run2	9	22288724	9:22288724:T:<INS:ME:ALU>	T	<INS:ME:ALU>	N	<INS:ME:ALU>	T	T	14166	50048.8	0.282835	0.285548	0.282076	0.544958	N	ADD	113520	1.03306	0.0160616	1.00105	1.0661	2.02521	0.0428456	.
run2	9	22288827	9:22288827:T:G	T	G	N	T	G	G	24439.1	87990.9	0.495199	0.492625	0.495919	0.760468	N	ADD	113520	0.986405	0.012139	0.963213	1.01015	-1.12762	0.259479	.
run2	9	22289010	9:22289010:G:A	G	A	N	A	G	G	4099.43	14292.5	0.0810073	0.0826331	0.0805527	0.761122	N	ADD	113520	1.03559	0.0215608	0.992736	1.08029	1.62184	0.104837	.
run2	9	22289141	9:22289141:A:C	A	C	N	C	A	A	9516.46	34803.9	0.195209	0.191825	0.196156	0.832098	N	ADD	113520	0.966096	0.0144409	0.939135	0.993831	-2.3885	0.0169175	.
run2	9	22289420	9:22289420:C:T	C	T	N	T	C	C	4079.39	14938.8	0.0837656	0.0822291	0.0841952	0.738309	N	ADD	113520	0.968969	0.0218044	0.928432	1.01128	-1.44569	0.148265	.
run2	9	22289853	9:22289853:A:G	A	G	N	G	A	A	12950.9	46729.2	0.262862	0.261054	0.263367	0.860308	N	ADD	113520	0.984437	0.0128165	0.960017	1.00948	-1.22381	0.221026	.
run2	9	22290311	9:22290311:T:C	T	C	N	C	T	T	24714.5	87049.2	0.492264	0.498175	0.490611	0.853414	N	ADD	113520	1.03462	0.0114918	1.01158	1.05819	2.96169	0.00305959	.
run2	9	22290691	9:22290691:C:T	C	T	N	T	C	C	24603.5	86618.6	0.489879	0.495938	0.488185	0.856379	N	ADD	113520	1.03544	0.0114757	1.01241	1.05899	3.03464	0.00240822	.
run2	9	22290710	9:22290710:G:A	G	A	N	A	G	G	4239.37	15513.4	0.0870013	0.085454	0.0874339	0.7357	N	ADD	113520	0.969608	0.0214682	0.929657	1.01128	-1.43763	0.150539	.
run2	9	22290904	9:22290904:G:T	G	T	N	T	G	G	19556.7	68825.9	0.389282	0.394208	0.387905	0.938543	N	ADD	113520	1.02869	0.0114142	1.00594	1.05197	2.47856	0.0131914	.
run2	9	22291214	9:22291214:C:T	C	T	N	T	C	C	4294.14	15691.6	0.0880273	0.0865579	0.0884381	0.7415	N	ADD	113520	0.972445	0.0212631	0.932751	1.01383	-1.31409	0.188817	.
run2	9	22291431	9:22291431:C:CCTT	C	CCTT	N	CCTT	C	C	24354.2	85910.9	0.485663	0.490913	0.484196	0.731628	N	ADD	113520	1.03486	0.012448	1.00992	1.06042	2.75274	0.00590989	.
run2	9	22291931	9:22291931:C:A	C	A	N	A	C	C	22781.5	80401.4	0.45447	0.459213	0.453144	0.882406	N	ADD	113520	1.02777	0.0114084	1.00504	1.05101	2.40063	0.0163668	.
run2	9	22292273	9:22292273:C:G	C	G	N	G	C	C	24135.3	84916.2	0.480318	0.4865	0.47859	0.859797	N	ADD	113520	1.03634	0.0114741	1.0133	1.05991	3.11118	0.00186341	.
run2	9	22292754	9:22292754:C:T	C	T	N	T	C	C	24441	86046.4	0.486643	0.492662	0.48496	0.860033	N	ADD	113520	1.03499	0.0114559	1.01201	1.05849	3.00179	0.00268395	.
run2	9	22292760	9:22292760:T:C	T	C	N	C	T	T	5000.85	18260.5	0.102455	0.100803	0.102917	0.945962	N	ADD	113520	0.972802	0.0176132	0.939792	1.00697	-1.56559	0.117444	.
run2	9	22293166	9:22293166:G:T	G	T	N	G	T	T	8821.3	31572.6	0.177916	0.177813	0.177944	0.744659	N	ADD	113520	1.00459	0.0156273	0.974288	1.03584	0.293089	0.769454	.
run2	9	22293346	9:22293346:T:C	T	C	N	C	T	T	23313.6	82258.3	0.464993	0.469938	0.46361	0.870362	N	ADD	113520	1.02928	0.0114514	1.00644	1.05264	2.52016	0.0117302	.
run2	9	22294741	9:22294741:T:C	T	C	N	C	T	T	20143.3	70995.9	0.401423	0.406033	0.400135	0.910959	N	ADD	113520	1.02726	0.0115142	1.00433	1.0507	2.3356	0.0195119	.
run2	9	22294797	9:22294797:T:C	T	C	N	C	T	T	19696.3	69401.3	0.392431	0.397023	0.391147	0.931621	N	ADD	113520	1.02675	0.011439	1.00399	1.05003	2.30775	0.021013	.
run2	9	22295016	9:22295016:C:T	C	T	N	C	T	T	4363.6	15646.5	0.0881345	0.0879581	0.0881838	0.516953	N	ADD	113520	1.00054	0.0253097	0.952119	1.05143	0.0213793	0.982943	.
run2	9	22295054	9:22295054:A:G	A	G	N	G	A	A	11336.3	41199.5	0.231395	0.228508	0.232202	0.863156	N	ADD	113520	0.976128	0.013338	0.950941	1.00198	-1.81149	0.0700658	.
run2	9	22295253	9:22295253:A:G	A	G	N	G	A	A	21365.1	75360.3	0.426028	0.430661	0.424732	0.888674	N	ADD	113520	1.02748	0.0115203	1.00454	1.05094	2.35324	0.0186106	.
run2	9	22295377	9:22295377:A:G	A	G	N	G	A	A	22015.6	77626.5	0.438875	0.443774	0.437505	0.743843	N	ADD	113520	1.03251	0.0125574	1.00741	1.05824	2.54779	0.0108407	.
run2	9	22295796	9:22295796:C:T	C	T	N	T	C	C	21322.9	75212.7	0.425192	0.42981	0.423901	0.889203	N	ADD	113520	1.02737	0.0115209	1.00443	1.05083	2.34382	0.0190875	.
run2	9	22295801	9:22295801:C:A	C	A	N	A	C	C	21424.6	75571.5	0.42722	0.43186	0.425923	0.886015	N	ADD	113520	1.02756	0.0115343	1.00459	1.05105	2.35705	0.0184208	.
run2	9	22295837	9:22295837:G:T	G	T	N	T	G	G	21422.8	75555.6	0.427143	0.431824	0.425833	0.88626	N	ADD	113520	1.02785	0.0115332	1.00488	1.05135	2.38208	0.0172154	.
run2	9	22295848	9:22295848:G:A	G	A	N	A	G	G	21418.7	75547.6	0.427089	0.431741	0.425788	0.886513	N	ADD	113520	1.02767	0.0115295	1.00471	1.05116	2.36765	0.0179015	.
run2	9	22295955	9:22295955:G:A	G	A	N	A	G	G	19676.1	69331.7	0.392036	0.396615	0.390755	0.932934	N	ADD	113520	1.02661	0.0114331	1.00386	1.04987	2.29671	0.0216355	.
run2	9	22296138	9:22296138:T:A	T	A	N	A	T	T	21374.2	75398.7	0.426237	0.430845	0.424949	0.888054	N	ADD	113520	1.02733	0.0115234	1.00439	1.05079	2.33972	0.0192983	.
run2	9	22296182	9:22296182:T:C	T	C	N	C	T	T	20224.1	71245.6	0.402879	0.407663	0.401542	0.916801	N	ADD	113520	1.02791	0.0114604	1.00508	1.05126	2.40205	0.0163035	.
run2	9	22297154	9:22297154:T:C	T	C	N	C	T	T	23559.4	83135.1	0.469937	0.474893	0.468552	0.866227	N	ADD	113520	1.02946	0.0114661	1.00658	1.05286	2.53238	0.0113291	.
run2	9	22297272	9:22297272:C:CT	C	CT	N	CT	C	C	18382.5	65048.2	0.367471	0.370539	0.366613	0.64383	N	ADD	113520	1.0257	0.013931	0.998078	1.0541	1.82183	0.0684803	.
run2	9	22297708	9:22297708:G:A	G	A	N	A	G	G	22731.2	80216.1	0.453432	0.458197	0.4521	0.885129	N	ADD	113520	1.0279	0.0113936	1.0052	1.05111	2.41535	0.01572	.
run2	9	22297924	9:22297924:G:T	G	T	N	T	G	G	4122.89	15100.9	0.0846716	0.0831061	0.0851093	0.740423	N	ADD	113520	0.968846	0.0216692	0.92856	1.01088	-1.46056	0.144137	.
run2	9	22298403	9:22298403:C:T	C	T	N	C	T	T	8858.52	31735.3	0.178796	0.178563	0.178861	0.750707	N	ADD	113520	1.00301	0.0155391	0.972921	1.03403	0.193269	0.846748	.
run2	9	22298437	9:22298437:G:C	G	C	N	C	G	G	4122.48	15099.3	0.0846627	0.0830977	0.0851003	0.740514	N	ADD	113520	0.968858	0.0216689	0.928572	1.01089	-1.46001	0.144289	.
run2	9	22298530	9:22298530:G:A	G	A	N	A	G	G	4135.82	15147	0.0849312	0.0833667	0.0853686	0.738306	N	ADD	113520	0.968725	0.0216702	0.928442	1.01076	-1.46628	0.142572	.
run2	9	22298571	9:22298571:CCTT:C	CCTT	C	N	C	CCTT	CCTT	19998.3	70617	0.399116	0.403109	0.397999	0.75143	N	ADD	113520	1.02812	0.0127728	1.0027	1.05418	2.17094	0.0299356	.
run2	9	22298583	9:22298583:G:A	G	A	N	A	G	G	4128.49	15122.3	0.0847901	0.0832189	0.0852295	0.739318	N	ADD	113520	0.968655	0.0216725	0.928371	1.01069	-1.46945	0.141711	.
run2	9	22298591	9:22298591:G:C	G	C	N	C	G	G	4128.49	15122.3	0.0847901	0.0832189	0.0852295	0.739318	N	ADD	113520	0.968655	0.0216725	0.928371	1.01069	-1.46945	0.141711	.
run2	9	22298817	9:22298817:G:C	G	C	N	C	G	G	4126.18	15114.9	0.0847475	0.0831723	0.0851879	0.73979	N	ADD	113520	0.968642	0.0216705	0.928362	1.01067	-1.47019	0.14151	.
run2	9	22299027	9:22299027:A:G	A	G	N	G	A	A	20444.6	72050.2	0.407394	0.412105	0.406077	0.917016	N	ADD	113520	1.02753	0.0114398	1.00474	1.05083	2.37366	0.0176128	.
run2	9	22299490	9:22299490:G:C	G	C	N	C	G	G	19553.5	68806.2	0.389181	0.394145	0.387793	0.94126	N	ADD	113520	1.02881	0.0113985	1.00608	1.05205	2.49146	0.0127219	.
run2	9	22300246	9:22300246:T:C	T	C	N	C	T	T	19720.5	69528.9	0.3931	0.39751	0.391867	0.943175	N	ADD	113520	1.02481	0.011358	1.00224	1.04787	2.15734	0.0309795	.
run2	9	22301053	9:22301053:C:T	C	T	N	C	T	T	15683	56767.3	0.319108	0.316126	0.319942	0.821476	N	ADD	113520	0.982162	0.0123501	0.958673	1.00623	-1.45742	0.145	.
run2	9	22301092	9:22301092:T:A	T	A	N	A	T	T	13094.8	47213	0.265626	0.263955	0.266094	0.872902	N	ADD	113520	0.986072	0.0126793	0.961869	1.01088	-1.10622	0.268633	.
run2	9	22301383	9:22301383:G:T	G	T	N	G	T	T	4908.2	17568	0.0989966	0.0989357	0.0990136	0.56222	N	ADD	113520	1.00423	0.0229613	0.960034	1.05045	0.183653	0.854286	.
run2	9	22301579	9:22301579:AT:A	AT	A	N	AT	A	A	18859.6	67751.5	0.38148	0.380157	0.381849	0.705936	N	ADD	113520	0.992785	0.0127871	0.968213	1.01798	-0.566288	0.571198	.
run2	9	22302104	9:22302104:A:G	A	G	N	G	A	A	20489.8	72243.4	0.408444	0.413017	0.407165	1.00194	N	ADD	113520	1.02391	0.0109528	1.00217	1.04613	2.15757	0.0309612	.
run2	9	22302154	9:22302154:C:T	C	T	N	T	C	C	19722.9	69538.4	0.393152	0.397559	0.39192	0.94252	N	ADD	113520	1.02482	0.011362	1.00225	1.0479	2.15773	0.0309488	.
run2	9	22302427	9:22302427:T:C	T	C	N	C	T	T	19733.7	69560.1	0.393296	0.397777	0.392042	0.942049	N	ADD	113520	1.02531	0.0113637	1.00272	1.0484	2.19939	0.0278499	.
run2	9	22302798	9:22302798:C:T	C	T	N	C	T	T	19092.8	69061.5	0.388277	0.384857	0.389233	0.836881	N	ADD	113520	0.982358	0.0117282	0.960034	1.0052	-1.51767	0.129097	.
run2	9	22303270	9:22303270:T:C	T	C	N	C	T	T	19716.7	69513.7	0.393016	0.397434	0.391781	0.942776	N	ADD	113520	1.02487	0.011361	1.0023	1.04795	2.16224	0.0305996	.
run2	9	22303465	9:22303465:A:T	A	T	N	T	A	A	6819.77	23515.9	0.133614	0.137468	0.132536	0.718214	N	ADD	113520	1.05989	0.0183941	1.02236	1.0988	3.1621	0.00156636	.
run2	9	22303833	9:22303833:C:T	C	T	N	C	T	T	19366	70054.9	0.393855	0.390365	0.394831	0.838426	N	ADD	113520	0.98157	0.0116943	0.959328	1.00433	-1.59065	0.111688	.
run2	9	22304078	9:22304078:C:T	C	T	N	T	C	C	6626.84	22862	0.129884	0.133579	0.128851	0.720846	N	ADD	113520	1.05776	0.0185847	1.01993	1.097	3.02158	0.0025146	.
run2	9	22304230	9:22304230:G:A	G	A	N	A	G	G	20693.4	72945	0.412431	0.417122	0.41112	0.924412	N	ADD	113520	1.02644	0.0113443	1.00387	1.04952	2.30071	0.0214083	.
run2	9	22304290	9:22304290:A:G	A	G	N	G	A	A	4918.34	17936.9	0.100666	0.0991402	0.101093	0.960416	N	ADD	113520	0.974455	0.0176084	0.941398	1.00867	-1.4696	0.141671	.
run2	9	22304490	9:22304490:T:C	T	C	N	C	T	T	5075.88	18581	0.104197	0.102316	0.104723	0.942406	N	ADD	113520	0.969767	0.0175274	0.937018	1.00366	-1.75151	0.0798588	.
run2	9	22304524	9:22304524:T:C	T	C	N	C	T	T	5075.88	18581	0.104197	0.102316	0.104723	0.942406	N	ADD	113520	0.969767	0.0175274	0.937018	1.00366	-1.75151	0.0798588	.
run2	9	22305010	9:22305010:C:T	C	T	N	C	T	T	18612.9	67387.9	0.378791	0.375183	0.3798	0.828052	N	ADD	113520	0.981042	0.0118383	0.958541	1.00407	-1.61679	0.105923	.
run2	9	22305192	9:22305192:A:G	A	G	N	G	A	A	19552.3	68803.6	0.389165	0.394121	0.387779	0.936217	N	ADD	113520	1.02894	0.0114261	1.00615	1.05224	2.49654	0.0125411	.
run2	9	22305654	9:22305654:T:C	T	C	N	C	T	T	19997.4	70493.7	0.398569	0.403092	0.397304	0.927264	N	ADD	113520	1.02576	0.011416	1.00306	1.04897	2.2276	0.0259074	.
run2	9	22305791	9:22305791:A:G	A	G	N	A	G	G	8806.34	31532.6	0.177673	0.177511	0.177718	0.754057	N	ADD	113520	1.00416	0.0155355	0.974045	1.03521	0.267198	0.789317	.
run2	9	22305887	9:22305887:G:A	G	A	N	A	G	G	19576.6	68873.9	0.389581	0.394609	0.388175	0.937114	N	ADD	113520	1.02932	0.0114185	1.00654	1.05262	2.53091	0.0113766	.
run2	9	22305933	9:22305933:G:T	G	T	N	T	G	G	4921.2	17966.7	0.10081	0.0991978	0.101261	0.975468	N	ADD	113520	0.973598	0.0174626	0.940839	1.0075	-1.53226	0.125458	.
run2	9	22305971	9:22305971:AAAC:A	AAAC	A	N	A	AAAC	AAAC	19449.8	68611.5	0.387867	0.392055	0.386696	0.899962	N	ADD	113520	1.02498	0.0116689	1.0018	1.04869	2.11424	0.0344948	.
run2	9	22306392	9:22306392:T:C	T	C	N	C	T	T	19563.6	68830.2	0.389331	0.394347	0.387929	0.936189	N	ADD	113520	1.02928	0.0114251	1.00648	1.05258	2.52558	0.0115507	.
run2	9	22307495	9:22307495:T:C	T	C	N	C	T	T	24761.7	87980	0.496572	0.499127	0.495858	0.885341	N	ADD	113520	1.0134	0.0112813	0.991236	1.03605	1.17969	0.238123	.
run2	9	22308428	9:22308428:G:C	G	C	N	C	G	G	5005.76	18279.5	0.10256	0.100902	0.103024	0.9886	N	ADD	113520	0.973559	0.0172154	0.941258	1.00697	-1.55656	0.119576	.
run2	9	22308521	9:22308521:C:T	C	T	N	C	T	T	20747.8	74864.7	0.421126	0.418218	0.421939	0.867219	N	ADD	113520	0.987392	0.0113949	0.965585	1.00969	-1.11345	0.265513	.
run2	9	22308582	9:22308582:T:G	T	G	N	T	G	G	14058.6	50627.3	0.28491	0.283382	0.285337	0.792314	N	ADD	113520	0.993206	0.0129198	0.968372	1.01868	-0.527635	0.597753	.
run2	9	22308631	9:22308631:G:A	G	A	N	A	G	G	7287.31	26750.6	0.14992	0.146892	0.150767	0.932711	N	ADD	113520	0.96528	0.0151378	0.937061	0.994348	-2.33438	0.0195759	.
run2	9	22308834	9:22308834:T:A	T	A	N	A	T	T	19400.7	68309.7	0.386321	0.391065	0.384995	0.934341	N	ADD	113520	1.02796	0.0114648	1.00512	1.05132	2.40562	0.0161449	.
run2	9	22308937	9:22308937:G:A	G	A	N	A	G	G	6727.01	24763.3	0.138699	0.135598	0.139567	0.932317	N	ADD	113520	0.962194	0.0156402	0.933147	0.992147	-2.46407	0.0137368	.
run2	9	22309136	9:22309136:A:C	A	C	N	C	A	A	2694.2	9751.62	0.0548177	0.0543076	0.0549604	0.782838	N	ADD	113520	0.986076	0.0256797	0.937674	1.03698	-0.546009	0.585059	.
run2	9	22309507	9:22309507:G:A	G	A	N	A	G	G	7285.37	26745.3	0.149888	0.146853	0.150737	0.932593	N	ADD	113520	0.965198	0.0151403	0.936977	0.994269	-2.33961	0.0193039	.
run2	9	22309852	9:22309852:C:T	C	T	N	T	C	C	7264.17	26661.9	0.149428	0.146426	0.150267	0.930684	N	ADD	113520	0.965588	0.0151745	0.937292	0.994737	-2.30771	0.0210151	.
run2	9	22309908	9:22309908:A:T	A	T	N	T	A	A	4947.81	18080.3	0.101428	0.099734	0.101901	0.974267	N	ADD	113520	0.972495	0.0174317	0.939831	1.0063	-1.59996	0.109607	.
run2	9	22310179	9:22310179:T:C	T	C	N	C	T	T	7286.59	26749.5	0.149912	0.146878	0.150761	0.932761	N	ADD	113520	0.96521	0.0151379	0.936993	0.994277	-2.33912	0.0193292	.
run2	9	22310277	9:22310277:GT:G	GT	G	N	GT	G	G	23223.8	83388.6	0.469576	0.468128	0.46998	0.885886	N	ADD	113520	0.995134	0.0111934	0.97354	1.01721	-0.435802	0.66298	.
run2	9	22310974	9:22310974:G:A	G	A	N	A	G	G	6791.98	24973.7	0.139912	0.136908	0.140752	0.926587	N	ADD	113520	0.963383	0.0156293	0.93432	0.993351	-2.3868	0.0169958	.
run2	9	22310986	9:22310986:C:T	C	T	N	T	C	C	19709.5	69490.5	0.392882	0.397289	0.39165	0.93864	N	ADD	113520	1.02487	0.0113847	1.00225	1.048	2.15775	0.0309474	.
run2	9	22311224	9:22311224:G:A	G	A	N	A	G	G	5952.66	21047.9	0.118924	0.119989	0.118627	0.774207	N	ADD	113520	1.01519	0.018128	0.979755	1.05191	0.83175	0.40555	.
run2	9	22311749	9:22311749:T:C	T	C	N	C	T	T	9962.89	36437.6	0.204371	0.200824	0.205363	0.899355	N	ADD	113520	0.967576	0.0136714	0.941993	0.993853	-2.41097	0.01591	.
run2	9	22312205	9:22312205:C:T	C	T	N	T	C	C	4919.42	17961	0.100777	0.0991619	0.101229	0.973576	N	ADD	113520	0.973516	0.0174825	0.940724	1.00745	-1.53529	0.124712	.
run2	9	22312360	9:22312360:C:T	C	T	N	T	C	C	4027.46	14494.3	0.0815793	0.0811824	0.0816902	0.777768	N	ADD	113520	0.994162	0.0214369	0.953257	1.03682	-0.273135	0.784749	.
run2	9	22312877	9:22312877:T:A	T	A	N	A	T	T	2884.96	10435.7	0.0586711	0.0581527	0.058816	0.853418	N	ADD	113520	0.987365	0.0238135	0.94234	1.03454	-0.533966	0.593365	.
run2	9	22314510	9:22314510:T:G	T	G	N	G	T	T	2544.76	9220.21	0.0518189	0.0512952	0.0519653	0.930033	N	ADD	113520	0.985406	0.0241963	0.939765	1.03326	-0.607577	0.543468	.
run2	9	22314882	9:22314882:A:T	A	T	N	A	T	T	21699.4	78642.7	0.441958	0.437401	0.443232	0.86483	N	ADD	113520	0.976416	0.0113815	0.954876	0.998442	-2.09699	0.0359948	.
run2	9	22314953	9:22314953:T:C	T	C	N	T	C	C	16105.7	58230.6	0.327415	0.324647	0.328189	0.811852	N	ADD	113520	0.98436	0.0123107	0.960893	1.0084	-1.28048	0.200376	.
run2	9	22316090	9:22316090:C:T	C	T	N	T	C	C	21939.1	77106.7	0.436249	0.442232	0.434576	0.892223	N	ADD	113520	1.03393	0.0114077	1.01107	1.05731	2.92521	0.00344225	.
run2	9	22316343	9:22316343:A:G	A	G	N	G	A	A	6736.86	24804.4	0.138924	0.135796	0.139798	0.931483	N	ADD	113520	0.961856	0.0156378	0.932823	0.991793	-2.48696	0.0128841	.
run2	9	22317094	9:22317094:C:A	C	A	N	A	C	C	3372.63	12369.4	0.0693361	0.0679829	0.0697145	0.798114	N	ADD	113520	0.964959	0.0229347	0.922544	1.00932	-1.55526	0.119884	.
run2	9	22317743	9:22317743:A:G	A	G	N	A	G	G	16278.4	58831.2	0.330821	0.328127	0.331574	0.812603	N	ADD	113520	0.985405	0.0122735	0.961983	1.0094	-1.1979	0.230957	.
run2	9	22318686	9:22318686:CAA:C	CAA	C	N	C	CAA	CAA	20332.3	71600.6	0.404919	0.409843	0.403543	0.883168	N	ADD	113520	1.03019	0.0116583	1.00692	1.054	2.55113	0.0107375	.
run2	9	22318966	9:22318966:T:C	T	C	N	C	T	T	20032.4	70572.7	0.399071	0.403797	0.397749	0.9203	N	ADD	113520	1.02789	0.0114675	1.00505	1.05126	2.39904	0.0164381	.
run2	9	22319006	9:22319006:T:G	T	G	N	T	G	G	20826.3	74626.3	0.420422	0.4198	0.420595	0.85465	N	ADD	113520	0.998974	0.0114961	0.976717	1.02174	-0.0892646	0.928872	.
run2	9	22319337	9:22319337:A:G	A	G	N	G	A	A	20038.4	70590.6	0.399176	0.403918	0.39785	0.920301	N	ADD	113520	1.02801	0.0114665	1.00516	1.05137	2.40902	0.0159956	.
run2	9	22319728	9:22319728:G:A	G	A	N	A	G	G	18396.1	66506.6	0.373955	0.370815	0.374833	0.873023	N	ADD	113520	0.984243	0.0115966	0.962124	1.00687	-1.3696	0.170812	.
run2	9	22319802	9:22319802:T:C	T	C	N	T	C	C	22369.8	78945.7	0.446245	0.450914	0.44494	0.906351	N	ADD	113520	1.02725	0.011363	1.00463	1.05039	2.36617	0.0179734	.
run2	9	22320256	9:22320256:T:C	T	C	N	C	T	T	5268.62	19173.4	0.107655	0.106201	0.108062	0.948723	N	ADD	113520	0.97751	0.0171991	0.945108	1.01102	-1.32253	0.185991	.
run2	9	22320675	9:22320675:G:A	G	A	N	A	G	G	6928.78	24778.4	0.139654	0.139665	0.139652	0.89879	N	ADD	113520	1.00622	0.015692	0.975744	1.03765	0.395169	0.692718	.
run2	9	22320688	9:22320688:C:CTTCTTCT	C	CTTCTTCT	N	CTTCTTCT	C	C	15735	57119.2	0.320887	0.317174	0.321925	0.846421	N	ADD	113520	0.978116	0.0121647	0.955071	1.00172	-1.81895	0.0689188	.
run2	9	22320798	9:22320798:T:A	T	A	N	A	T	T	3743.99	13826.3	0.0773884	0.0754685	0.0779252	0.941484	N	ADD	113520	0.962873	0.0200789	0.925716	1.00152	-1.88424	0.0595321	.
run2	9	22321234	9:22321234:G:A	G	A	N	A	G	G	15751.1	57225.2	0.321425	0.317498	0.322522	0.868771	N	ADD	113520	0.977436	0.0119961	0.954723	1.00069	-1.9025	0.0571063	.
run2	9	22322249	9:22322249:CCAAAT:C	CCAAAT	C	N	C	CCAAAT	CCAAAT	18163.8	65774.2	0.369706	0.366132	0.370705	0.867937	N	ADD	113520	0.981014	0.0116648	0.95884	1.0037	-1.64328	0.100324	.
run2	9	22322370	9:22322370:A:C	A	C	N	C	A	A	4894.59	17868.4	0.10026	0.0986614	0.100707	0.954559	N	ADD	113520	0.972876	0.0176968	0.939711	1.00721	-1.55386	0.120218	.
run2	9	22322430	9:22322430:C:T	C	T	N	C	T	T	22175.4	78312.3	0.442599	0.446995	0.44137	0.889516	N	ADD	113520	1.026	0.0114908	1.00315	1.04937	2.23364	0.0255064	.
run2	9	22322678	9:22322678:A:G	A	G	N	A	G	G	21278.3	75070.4	0.424369	0.428912	0.423099	0.918192	N	ADD	113520	1.02638	0.0113909	1.00371	1.04955	2.28549	0.0222843	.
run2	9	22323162	9:22323162:C:T	C	T	N	T	C	C	15748.9	57226.4	0.32142	0.317454	0.322529	0.869692	N	ADD	113520	0.97731	0.0119905	0.95461	1.00055	-1.91411	0.0556063	.
run2	9	22323518	9:22323518:C:T	C	T	N	T	C	C	4162.76	15354.3	0.0859629	0.0839096	0.086537	0.938012	N	ADD	113520	0.964131	0.0191775	0.928565	1.00106	-1.90472	0.0568167	.
run2	9	22324156	9:22324156:G:A	G	A	N	A	G	G	3178.62	11347.1	0.0639787	0.0640722	0.0639525	0.762091	N	ADD	113520	0.998465	0.0241521	0.952302	1.04687	-0.0635857	0.9493	.
run2	9	22324307	9:22324307:A:T	A	T	N	T	A	A	4264.08	15733	0.0880775	0.085952	0.0886718	0.942309	N	ADD	113520	0.964195	0.0189249	0.929086	1.00063	-1.92665	0.0540235	.
run2	9	22324431	9:22324431:A:G	A	G	N	G	A	A	7481.36	27268.9	0.153058	0.150803	0.153688	0.864731	N	ADD	113520	0.973051	0.0155591	0.943825	1.00318	-1.75581	0.0791206	.
run2	9	22325078	9:22325078:C:A	C	A	N	C	A	A	21289	75059	0.424366	0.429128	0.423034	0.908886	N	ADD	113520	1.02799	0.0114411	1.0052	1.0513	2.41298	0.0158228	.
run2	9	22325460	9:22325460:A:C	A	C	N	A	C	C	22405.9	79132.4	0.447226	0.45164	0.445992	0.898175	N	ADD	113520	1.02569	0.0114071	1.00302	1.04888	2.22403	0.0261462	.
run2	9	22325667	9:22325667:C:CT	C	CT	N	CT	C	C	16038	58815.4	0.329693	0.323283	0.331485	0.768621	N	ADD	113520	0.95097	0.0128045	0.927401	0.975138	-3.92618	8.63074e-05	.
run2	9	22325876	9:22325876:G:GT	G	GT	N	GT	G	G	19909.6	71481.9	0.402535	0.401322	0.402874	0.736143	N	ADD	113520	0.995691	0.0124305	0.971726	1.02025	-0.347376	0.728309	.
run2	9	22326933	9:22326933:T:C	T	C	N	T	C	C	21054.2	74310.9	0.420037	0.424395	0.418818	0.907483	N	ADD	113520	1.02575	0.0114789	1.00293	1.04909	2.21505	0.0267569	.
run2	9	22327381	9:22327381:T:A	T	A	N	A	T	T	4114.77	15151.8	0.0848598	0.0829423	0.085396	0.966312	N	ADD	113520	0.968306	0.0189854	0.932937	1.00502	-1.6964	0.0898104	.
run2	9	22327408	9:22327408:G:C	G	C	N	C	G	G	4114.77	15151.8	0.0848598	0.0829423	0.085396	0.966312	N	ADD	113520	0.968306	0.0189854	0.932937	1.00502	-1.6964	0.0898104	.
run2	9	22327722	9:22327722:A:G	A	G	N	A	G	G	22380.2	79045	0.446728	0.451122	0.4455	0.899207	N	ADD	113520	1.02554	0.0114021	1.00287	1.04871	2.21147	0.0270031	.
run2	9	22328003	9:22328003:T:A	T	A	N	A	T	T	4114.77	15151.8	0.0848598	0.0829423	0.085396	0.966312	N	ADD	113520	0.968306	0.0189854	0.932937	1.00502	-1.6964	0.0898104	.
run2	9	22328194	9:22328194:C:T	C	T	N	C	T	T	21479.1	75884.9	0.42884	0.432958	0.427689	0.905697	N	ADD	113520	1.02349	0.0114397	1.0008	1.0467	2.02991	0.0423661	.
run2	9	22328880	9:22328880:C:G	C	G	N	G	C	C	4910.72	17935.8	0.100628	0.0989866	0.101087	0.953564	N	ADD	113520	0.972302	0.017679	0.939188	1.00658	-1.58885	0.112095	.
run2	9	22328891	9:22328891:T:C	T	C	N	C	T	T	7029.77	25469.9	0.143145	0.141701	0.143549	0.887266	N	ADD	113520	0.979786	0.0157706	0.949964	1.01054	-1.29488	0.195363	.
run2	9	22328933	9:22328933:G:C	G	C	N	C	G	G	5812.73	21080.7	0.118452	0.117169	0.118811	0.868359	N	ADD	113520	0.97832	0.0172596	0.945778	1.01198	-1.26995	0.204103	.
run2	9	22329058	9:22329058:A:G	A	G	N	A	G	G	21389.2	75576.5	0.427086	0.431146	0.425951	0.908606	N	ADD	113520	1.02306	0.0114282	1.0004	1.04623	1.99473	0.0460726	.
run2	9	22329194	9:22329194:T:TCTTG	T	TCTTG	N	T	TCTTG	TCTTG	21567.4	76053.4	0.429972	0.434739	0.428639	0.902905	N	ADD	113520	1.02813	0.0114505	1.00532	1.05147	2.42315	0.0153866	.
run2	9	22329311	9:22329311:A:G	A	G	N	G	A	A	3020.24	10801.1	0.0608761	0.0608798	0.0608751	0.795987	N	ADD	113520	0.9999	0.0241853	0.953608	1.04844	-0.00413059	0.996704	.
run2	9	22329702	9:22329702:A:G	A	G	N	G	A	A	12175	44337.8	0.248911	0.245414	0.249889	0.904613	N	ADD	113520	0.971436	0.0127504	0.947461	0.996019	-2.27283	0.0230362	.
run2	9	22329713	9:22329713:C:T	C	T	N	T	C	C	9742.71	34920.6	0.19672	0.196386	0.196814	0.866372	N	ADD	113520	1.00211	0.013959	0.975062	1.0299	0.150784	0.880146	.
run2	9	22329863	9:22329863:G:A	G	A	N	G	A	A	21055.7	74320.2	0.420084	0.424425	0.418871	0.907606	N	ADD	113520	1.02565	0.0114781	1.00283	1.04898	2.20609	0.0273774	.
run2	9	22330318	9:22330318:T:C	T	C	N	C	T	T	4224.16	15524.4	0.0869829	0.0851474	0.0874961	0.925313	N	ADD	113520	0.968566	0.0191855	0.932822	1.00568	-1.66473	0.0959671	.
run2	9	22330415	9:22330415:A:G	A	G	N	G	A	A	12288.5	44298.5	0.249238	0.247702	0.249667	0.856853	N	ADD	113520	0.992685	0.0129583	0.967791	1.01822	-0.566579	0.571	.
run2	9	22330615	9:22330615:A:T	A	T	N	A	T	T	21554.1	76015.9	0.429748	0.434472	0.428428	0.904215	N	ADD	113520	1.02773	0.0114455	1.00493	1.05104	2.3894	0.0168758	.
run2	9	22330717	9:22330717:G:A	G	A	N	A	G	G	3997.52	14711.9	0.0824057	0.0805789	0.0829165	0.956921	N	ADD	113520	0.968327	0.0193331	0.932321	1.00572	-1.66481	0.0959516	.
run2	9	22331210	9:22331210:T:G	T	G	N	G	T	T	8203.15	29740.7	0.167124	0.165353	0.167619	0.877085	N	ADD	113520	0.978837	0.0149103	0.950646	1.00786	-1.4346	0.151402	.
run2	9	22331418	9:22331418:G:T	G	T	N	T	G	G	17902.1	64869.6	0.364569	0.360857	0.365607	0.865967	N	ADD	113520	0.981111	0.0116913	0.958885	1.00385	-1.63109	0.102872	.
run2	9	22331773	9:22331773:G:C	G	C	N	C	G	G	7859.98	28557.5	0.160401	0.158435	0.160951	0.88699	N	ADD	113520	0.976444	0.015074	0.948018	1.00572	-1.58135	0.113797	.
run2	9	22331845	9:22331845:C:G	C	G	N	G	C	C	7873.76	28611	0.160697	0.158713	0.161252	0.887693	N	ADD	113520	0.976398	0.0150572	0.948004	1.00564	-1.58631	0.112668	.
run2	9	22332293	9:22332293:C:A	C	A	N	A	C	C	9389.67	34484.7	0.193245	0.18927	0.194357	0.954123	N	ADD	113520	0.963192	0.0135576	0.937935	0.98913	-2.76614	0.00567243	.
run2	9	22332339	9:22332339:G:A	G	A	N	A	G	G	4840.87	17845.4	0.099922	0.0975786	0.100577	0.939991	N	ADD	113520	0.964959	0.0179024	0.931687	0.999418	-1.99248	0.0463181	.
run2	9	22332569	9:22332569:A:G	A	G	N	A	G	G	5932.07	20460.2	0.116245	0.119574	0.115314	0.66292	N	ADD	113520	1.06686	0.0206933	1.02445	1.11102	3.12751	0.00176292	.
run2	9	22332703	9:22332703:G:A	G	A	N	A	G	G	15864.1	56386.6	0.318229	0.319777	0.317796	0.927867	N	ADD	113520	1.0097	0.0115403	0.987118	1.0328	0.836461	0.402896	.
run2	9	22332998	9:22332998:G:A	G	A	N	A	G	G	15782.9	56134.5	0.316761	0.318139	0.316376	0.930691	N	ADD	113520	1.00868	0.0115296	0.986144	1.03174	0.749821	0.453363	.
run2	9	22333578	9:22333578:T:C	T	C	N	C	T	T	2542.66	9185.57	0.0516571	0.0512529	0.0517701	0.639673	N	ADD	113520	0.964828	0.0301086	0.909539	1.02348	-1.18922	0.234353	.
run2	9	22333600	9:22333600:T:C	T	C	N	C	T	T	11696.4	42707.7	0.239623	0.235766	0.240702	0.925967	N	ADD	113520	0.968644	0.0127675	0.944706	0.993189	-2.49522	0.0125877	.
run2	9	22333745	9:22333745:C:T	C	T	N	T	C	C	6743.89	24618	0.138134	0.135938	0.138747	0.921108	N	ADD	113520	0.974355	0.0157299	0.944774	1.00486	-1.65163	0.0986108	.
run2	9	22333799	9:22333799:G:T	G	T	N	T	G	G	4943.08	18226.4	0.10205	0.0996388	0.102724	0.982078	N	ADD	113520	0.966341	0.0173559	0.934022	0.999778	-1.97275	0.0485239	.
run2	9	22333960	9:22333960:T:G	T	G	N	G	T	T	6745.38	24623.4	0.138164	0.135968	0.138778	0.920916	N	ADD	113520	0.974342	0.0157302	0.944761	1.00485	-1.65241	0.09845	.
run2	9	22334127	9:22334127:T:C	T	C	N	C	T	T	6742.5	24613	0.138106	0.13591	0.138719	0.921322	N	ADD	113520	0.974361	0.0157294	0.944781	1.00487	-1.65126	0.098686	.
run2	9	22334145	9:22334145:T:G	T	G	N	T	G	G	5436.39	18700.5	0.106311	0.109583	0.105397	0.651301	N	ADD	113520	1.07049	0.0219701	1.02537	1.11759	3.10046	0.00193219	.
run2	9	22334336	9:22334336:G:A	G	A	N	G	A	A	20425.7	72743.9	0.410366	0.411725	0.409986	0.850007	N	ADD	113520	1.0116	0.0113656	0.98931	1.03438	1.01434	0.31042	.
run2	9	22334545	9:22334545:G:C	G	C	N	C	G	G	4938.37	18215.4	0.101981	0.0995438	0.102662	0.982391	N	ADD	113520	0.965973	0.0173597	0.933659	0.999405	-1.99425	0.0461248	.
run2	9	22334688	9:22334688:G:A	G	A	N	A	G	G	5002.76	18452.4	0.103308	0.100842	0.103998	0.993863	N	ADD	113520	0.966353	0.0171605	0.934392	0.999408	-1.99445	0.0461028	.
run2	9	22334814	9:22334814:A:G	A	G	N	G	A	A	5270.72	19415.5	0.108731	0.106243	0.109426	0.96095	N	ADD	113520	0.967452	0.0170565	0.935644	1.00034	-1.94001	0.0523783	.
run2	9	22334884	9:22334884:A:C	A	C	N	C	A	A	4898.78	17894.3	0.100392	0.0987458	0.100853	0.955016	N	ADD	113520	0.972293	0.0176846	0.93917	1.00658	-1.58884	0.112096	.
run2	9	22335048	9:22335048:A:C	A	C	N	C	A	A	4893.37	17875	0.100283	0.0986368	0.100744	0.955617	N	ADD	113520	0.972242	0.0176871	0.939116	1.00654	-1.59157	0.111482	.
run2	9	22335143	9:22335143:A:C	A	C	N	C	A	A	4893.37	17875	0.100283	0.0986368	0.100744	0.955617	N	ADD	113520	0.972242	0.0176871	0.939116	1.00654	-1.59157	0.111482	.
run2	9	22335220	9:22335220:T:G	T	G	N	G	T	T	11857.9	43272.4	0.242822	0.239022	0.243884	0.918119	N	ADD	113520	0.969117	0.0127664	0.945169	0.993672	-2.4572	0.0140025	.
run2	9	22335425	9:22335425:G:T	G	T	N	T	G	G	3427.09	12187.4	0.0687741	0.0690807	0.0686884	0.692627	N	ADD	113520	1.00837	0.0244473	0.961194	1.05786	0.340993	0.733109	.
run2	9	22335620	9:22335620:T:G	T	G	N	G	T	T	14502.8	52558.5	0.295372	0.292337	0.296221	0.856659	N	ADD	113520	0.974842	0.012477	0.951292	0.998976	-2.0421	0.0411413	.
run2	9	22335865	9:22335865:A:G	A	G	N	G	A	A	10750.4	39180.5	0.219921	0.216698	0.220822	0.913356	N	ADD	113520	0.972313	0.0132182	0.947446	0.997832	-2.12418	0.033655	.
run2	9	22336178	9:22336178:C:A	C	A	N	A	C	C	2545.38	9315.5	0.0522414	0.0513078	0.0525024	0.794884	N	ADD	113520	0.975016	0.0261535	0.926296	1.0263	-0.967431	0.333329	.
run2	9	22336242	9:22336242:G:A	G	A	N	A	G	G	16390.2	58404.7	0.329435	0.330382	0.32917	0.907839	N	ADD	113520	1.00597	0.0115473	0.983457	1.029	0.515362	0.6063	.
run2	9	22336368	9:22336368:G:A	G	A	N	A	G	G	3864.42	14286	0.0799437	0.077896	0.0805162	0.95375	N	ADD	113520	0.963085	0.019656	0.926688	1.00091	-1.91357	0.0556757	.
run2	9	22336434	9:22336434:G:A	G	A	N	G	A	A	8360.85	29207.5	0.16547	0.168531	0.164614	0.734034	N	ADD	113520	1.03774	0.0165379	1.00465	1.07193	2.24027	0.0250731	.
run2	9	22336931	9:22336931:T:C	T	C	N	C	T	T	4726.01	17250.5	0.0967959	0.0952632	0.0972245	0.759116	N	ADD	113520	0.969527	0.0202035	0.931886	1.00869	-1.53174	0.125586	.
run2	9	22336954	9:22336954:G:A	G	A	N	G	A	A	22542.6	80107.7	0.452124	0.454396	0.451489	0.866884	N	ADD	113520	1.0145	0.0111041	0.992661	1.03682	1.29656	0.194784	.
run2	9	22336996	9:22336996:G:C	G	C	N	G	C	C	22747.6	80847.5	0.456286	0.458529	0.455659	0.865944	N	ADD	113520	1.01449	0.0111018	0.992653	1.0368	1.2957	0.195078	.
run2	9	22337197	9:22337197:T:C	T	C	N	C	T	T	18247.1	64891.5	0.366185	0.36781	0.36573	0.876175	N	ADD	113520	1.01033	0.0114495	0.987912	1.03326	0.897795	0.369295	.
run2	9	22337274	9:22337274:T:C	T	C	N	C	T	T	4878.97	17828.4	0.100015	0.0983465	0.100482	0.954676	N	ADD	113520	0.971791	0.0177186	0.938622	1.00613	-1.61496	0.10632	.
run2	9	22337323	9:22337323:T:C	T	C	N	T	C	C	22563.6	80223	0.452725	0.454819	0.452139	0.867547	N	ADD	113520	1.01381	0.0110963	0.992002	1.0361	1.23627	0.21636	.
run2	9	22337671	9:22337671:T:G	T	G	N	G	T	T	21907.1	78418.5	0.441885	0.441587	0.441969	0.8831	N	ADD	113520	0.997788	0.0110334	0.976442	1.0196	-0.20073	0.840909	.
run2	9	22337953	9:22337953:T:C	T	C	N	C	T	T	2563.26	9381.14	0.0526092	0.0516683	0.0528723	0.796401	N	ADD	113520	0.975115	0.0260421	0.926592	1.02618	-0.967665	0.333212	.
run2	9	22338128	9:22338128:C:T	C	T	N	T	C	C	18096.7	64400.4	0.363359	0.36478	0.362962	0.880468	N	ADD	113520	1.00921	0.0114344	0.986844	1.03208	0.801785	0.422677	.
run2	9	22338189	9:22338189:G:T	G	T	N	T	G	G	17834	63426	0.35791	0.359483	0.357471	0.885929	N	ADD	113520	1.00956	0.0114385	0.987177	1.03245	0.831685	0.405587	.
run2	9	22338248	9:22338248:T:G	T	G	N	G	T	T	18119	64448.5	0.363669	0.365229	0.363233	0.880208	N	ADD	113520	1.0102	0.0114349	0.98781	1.03309	0.887358	0.374886	.
run2	9	22338570	9:22338570:G:A	G	A	N	A	G	G	17815.3	63361.4	0.357544	0.359108	0.357107	0.884819	N	ADD	113520	1.00959	0.0114485	0.987184	1.03249	0.833249	0.404704	.
run2	9	22338574	9:22338574:A:G	A	G	N	G	A	A	15635.4	55703.9	0.314215	0.315166	0.313949	0.928994	N	ADD	113520	1.0064	0.0115778	0.983819	1.0295	0.550924	0.581685	.
run2	9	22338615	9:22338615:T:C	T	C	N	C	T	T	3885.98	14361.4	0.0803708	0.0783305	0.0809413	0.958818	N	ADD	113520	0.963565	0.0195549	0.927334	1.00121	-1.89799	0.0576976	.
run2	9	22338657	9:22338657:T:C	T	C	N	C	T	T	9005.29	33022	0.18511	0.181522	0.186113	0.939672	N	ADD	113520	0.966006	0.0138768	0.940086	0.99264	-2.49231	0.0126914	.
run2	9	22338695	9:22338695:T:G	T	G	N	G	T	T	3933	14525.1	0.0812989	0.0792785	0.0818639	0.947844	N	ADD	113520	0.963931	0.0195642	0.927668	1.00161	-1.8777	0.0604228	.
run2	9	22338793	9:22338793:A:T	A	T	N	A	T	T	6096.26	20959.6	0.119168	0.122884	0.118129	0.683143	N	ADD	113520	1.06966	0.0201745	1.02818	1.1128	3.3377	0.000844758	.
run2	9	22338911	9:22338911:C:A	C	A	N	A	C	C	17839.8	63446.1	0.358024	0.359601	0.357584	0.886627	N	ADD	113520	1.00963	0.0114328	0.987262	1.03251	0.83863	0.401677	.
run2	9	22338960	9:22338960:G:A	G	A	N	A	G	G	4884.74	17846	0.100118	0.0984627	0.10058	0.955593	N	ADD	113520	0.97199	0.0177009	0.938847	1.0063	-1.60501	0.108491	.
run2	9	22339144	9:22339144:C:T	C	T	N	T	C	C	17378.1	61880.8	0.349097	0.350294	0.348762	0.856096	N	ADD	113520	1.0079	0.0117069	0.985034	1.03129	0.671946	0.501618	.
run2	9	22339157	9:22339157:ATTGAT:A	ATTGAT	A	N	A	ATTGAT	ATTGAT	15626.1	55609.3	0.313757	0.314979	0.313415	0.900869	N	ADD	113520	1.00805	0.0117608	0.985077	1.03155	0.681515	0.495546	.
run2	9	22339584	9:22339584:C:A	C	A	N	A	C	C	17275.5	61514.4	0.347031	0.348225	0.346697	0.856749	N	ADD	113520	1.00797	0.0117151	0.985092	1.03138	0.677846	0.497869	.
run2	9	22339787	9:22339787:G:A	G	A	N	A	G	G	2661.57	9651.01	0.0542309	0.0536499	0.0543934	0.908618	N	ADD	113520	0.984986	0.0239673	0.939786	1.03236	-0.631187	0.527919	.
run2	9	22339972	9:22339972:G:A	G	A	N	A	G	G	4885.91	17848.2	0.100132	0.0984863	0.100593	0.955527	N	ADD	113520	0.972151	0.0176998	0.939005	1.00647	-1.59572	0.110552	.
run2	9	22340040	9:22340040:A:C	A	C	N	C	A	A	4935.52	18017.3	0.101096	0.0994864	0.101546	0.946837	N	ADD	113520	0.972704	0.017704	0.93953	1.00705	-1.56326	0.117992	.
run2	9	22340088	9:22340088:A:G	A	G	N	G	A	A	2705.7	9900.64	0.0555248	0.0545395	0.0558002	0.784853	N	ADD	113520	0.974537	0.0255757	0.92689	1.02463	-1.00848	0.313226	.
run2	9	22340159	9:22340159:T:C	T	C	N	T	C	C	6301.92	21840.6	0.123954	0.127029	0.123094	0.665146	N	ADD	113520	1.05525	0.0201327	1.01442	1.09772	2.67122	0.00755755	.
run2	9	22340684	9:22340684:T:C	T	C	N	C	T	T	9056.83	33210.5	0.186167	0.182561	0.187175	0.951328	N	ADD	113520	0.966227	0.0137611	0.940515	0.992642	-2.49665	0.0125374	.
run2	9	22340689	9:22340689:TACACACACAC:T	TACACACACAC	T	N	TACACACACAC	T	T	6594.58	24160.6	0.135461	0.132928	0.13617	0.605326	N	ADD	113520	0.957056	0.0195042	0.92116	0.99435	-2.25048	0.0244187	.
run2	9	22340733	9:22340733:T:C	T	C	N	C	T	T	11347.3	41741.4	0.23383	0.228729	0.235256	0.817641	N	ADD	113520	0.95371	0.0136399	0.928552	0.97955	-3.47476	0.000511318	.
run2	9	22340878	9:22340878:A:C	A	C	N	C	A	A	9058.37	33215.3	0.186195	0.182592	0.187202	0.951169	N	ADD	113520	0.966258	0.0137614	0.940544	0.992674	-2.49426	0.0126221	.
run2	9	22340926	9:22340926:G:GA	G	GA	N	G	GA	GA	22810.9	81023	0.457338	0.459805	0.456648	0.876013	N	ADD	113520	1.01603	0.0110325	0.994292	1.03823	1.44106	0.149567	.
run2	9	22341594	9:22341594:G:C	G	C	N	C	G	G	18311.4	65224.5	0.367934	0.369106	0.367607	0.898605	N	ADD	113520	1.0064	0.0112937	0.984369	1.02893	0.564968	0.572096	.
run2	9	22341666	9:22341666:A:G	A	G	N	A	G	G	22247.8	79024.3	0.446054	0.448454	0.445383	0.884181	N	ADD	113520	1.01592	0.0110055	0.994237	1.03807	1.43484	0.151334	.
run2	9	22341705	9:22341705:G:C	G	C	N	C	G	G	16100.7	57427.7	0.323857	0.324546	0.323664	0.949386	N	ADD	113520	1.00404	0.0113546	0.981938	1.02663	0.354739	0.722785	.
run2	9	22342327	9:22342327:A:G	A	G	N	G	A	A	4879.3	17819.3	0.0999762	0.0983532	0.10043	0.95087	N	ADD	113520	0.972253	0.0177557	0.939	1.00668	-1.58479	0.113014	.
run2	9	22342373	9:22342373:A:G	A	G	N	G	A	A	22449.5	80460.7	0.453269	0.45252	0.453479	0.897207	N	ADD	113520	0.995349	0.01092	0.974272	1.01688	-0.42688	0.669467	.
run2	9	22342482	9:22342482:T:C	T	C	N	C	T	T	17793.6	63390.8	0.357578	0.358669	0.357272	0.879114	N	ADD	113520	1.00658	0.0114875	0.984173	1.0295	0.571218	0.567852	.
run2	9	22342523	9:22342523:C:G	C	G	N	G	C	C	18194.7	64845.1	0.36575	0.366756	0.365469	0.899252	N	ADD	113520	1.00549	0.0112995	0.983468	1.02801	0.484634	0.627936	.
run2	9	22343604	9:22343604:A:G	A	G	N	G	A	A	4581.53	16739	0.0939066	0.0923509	0.0943416	0.760705	N	ADD	113520	0.967713	0.0204578	0.929678	1.0073	-1.60427	0.108654	.
run2	9	22344340	9:22344340:C:G	C	G	N	G	C	C	2772.59	10049.7	0.0564758	0.0558877	0.0566403	0.760437	N	ADD	113520	0.979734	0.0257392	0.931535	1.03043	-0.795442	0.426356	.
run2	9	22344386	9:22344386:T:A	T	A	N	A	T	T	4879.62	17812.7	0.0999487	0.0983596	0.100393	0.950934	N	ADD	113520	0.972702	0.0177555	0.939434	1.00715	-1.55883	0.119036	.
run2	9	22344471	9:22344471:G:C	G	C	N	C	G	G	4094.5	15109.8	0.0845856	0.0825338	0.0851593	0.954395	N	ADD	113520	0.965929	0.0191424	0.93036	1.00286	-1.81089	0.0701582	.
run2	9	22345095	9:22345095:G:A	G	A	N	A	G	G	4876.85	17807.4	0.0999129	0.0983039	0.100363	0.951271	N	ADD	113520	0.972425	0.0177563	0.939165	1.00686	-1.5748	0.115303	.
run2	9	22345329	9:22345329:T:C	T	C	N	C	T	T	22353.7	80113.1	0.451316	0.450588	0.45152	0.899555	N	ADD	113520	0.996605	0.0109077	0.975525	1.01814	-0.311739	0.755239	.
run2	9	22345394	9:22345394:T:C	T	C	N	C	T	T	4878.9	17810.8	0.0999371	0.0983451	0.100382	0.95105	N	ADD	113520	0.972659	0.0177555	0.939392	1.0071	-1.56133	0.118447	.
run2	9	22345546	9:22345546:C:T	C	T	N	T	C	C	4879.62	17812.7	0.0999487	0.0983596	0.100393	0.950934	N	ADD	113520	0.972702	0.0177555	0.939434	1.00715	-1.55883	0.119036	.
run2	9	22345667	9:22345667:C:T	C	T	N	T	C	C	15697.4	55959.5	0.315614	0.316417	0.315389	0.955331	N	ADD	113520	1.00545	0.0113908	0.983252	1.02815	0.477231	0.633198	.
run2	9	22345789	9:22345789:A:G	A	G	N	G	A	A	22326.4	80010.4	0.450744	0.450039	0.450941	0.901346	N	ADD	113520	0.996716	0.0108972	0.975653	1.01823	-0.301901	0.762727	.
run2	9	22346105	9:22346105:G:T	G	T	N	T	G	G	17686.9	63011.6	0.355437	0.356518	0.355135	0.9088	N	ADD	113520	1.0063	0.0113054	0.984249	1.02885	0.555673	0.578434	.
run2	9	22346684	9:22346684:T:G	T	G	N	G	T	T	4102.03	15132.2	0.0847174	0.0826855	0.0852855	0.954227	N	ADD	113520	0.966326	0.0191294	0.930766	1.00324	-1.79065	0.0733499	.
run2	9	22346918	9:22346918:CA:C	CA	C	N	CA	C	C	22577.9	80158.7	0.452505	0.455109	0.451776	0.872122	N	ADD	113520	1.01667	0.0110719	0.994843	1.03897	1.49301	0.135434	.
run2	9	22347178	9:22347178:C:A	C	A	N	A	C	C	16156.5	57576.9	0.32476	0.32567	0.324505	0.994741	N	ADD	113520	1.00547	0.0110729	0.98388	1.02753	0.492285	0.622518	.
run2	9	22347405	9:22347405:T:C	T	C	N	C	T	T	4102.03	15132.2	0.0847174	0.0826855	0.0852855	0.954227	N	ADD	113520	0.966326	0.0191294	0.930766	1.00324	-1.79065	0.0733499	.
run2	9	22347544	9:22347544:C:G	C	G	N	C	G	G	6467.01	22384.9	0.127078	0.130357	0.126162	0.718593	N	ADD	113520	1.05312	0.0191901	1.01424	1.09348	2.69693	0.0069981	.
run2	9	22347907	9:22347907:A:G	A	G	N	G	A	A	4102.03	15132.2	0.0847174	0.0826855	0.0852855	0.954227	N	ADD	113520	0.966326	0.0191294	0.930766	1.00324	-1.79065	0.0733499	.
run2	9	22348397	9:22348397:G:A	G	A	N	A	G	G	4862.56	17764.7	0.0996618	0.0980158	0.100122	0.949896	N	ADD	113520	0.97186	0.0177918	0.938554	1.00635	-1.6043	0.108647	.
run2	9	22348821	9:22348821:T:A	T	A	N	A	T	T	5300.64	19307.7	0.108388	0.106846	0.108819	0.912924	N	ADD	113520	0.975038	0.0174723	0.942213	1.00901	-1.44677	0.147961	.
run2	9	22348828	9:22348828:A:T	A	T	N	T	A	A	17569.1	62460.8	0.352492	0.354143	0.35203	0.882707	N	ADD	113520	1.01007	0.0114817	0.98759	1.03305	0.872372	0.383006	.
run2	9	22349119	9:22349119:T:G	T	G	N	G	T	T	4026.63	14537.8	0.0817674	0.0811657	0.0819357	0.737235	N	ADD	113520	0.985889	0.022044	0.944201	1.02942	-0.644668	0.519142	.
run2	9	22349281	9:22349281:G:A	G	A	N	A	G	G	2654.01	9543.43	0.0537237	0.0534974	0.053787	0.728808	N	ADD	113520	0.990415	0.0268588	0.939626	1.04395	-0.358593	0.719899	.
run2	9	22351870	9:22351870:G:C	G	C	N	C	G	G	6023.07	21798.3	0.122539	0.121408	0.122856	0.509096	N	ADD	113520	0.966324	0.0220687	0.925418	1.00904	-1.55224	0.120604	.
run2	9	22352362	9:22352362:A:G	A	G	N	G	A	A	4130.76	15278	0.0854862	0.0832647	0.0861074	0.947298	N	ADD	113520	0.962744	0.0191349	0.927306	0.999536	-1.98422	0.0472315	.
run2	9	22352470	9:22352470:A:T	A	T	N	T	A	A	4886.7	17842.1	0.100109	0.0985024	0.100559	0.948362	N	ADD	113520	0.972469	0.0177683	0.939186	1.00693	-1.57115	0.116147	.
run2	9	22352551	9:22352551:G:A	G	A	N	A	G	G	16310.8	58173.3	0.328066	0.328781	0.327866	0.837526	N	ADD	113520	1.00463	0.0120288	0.981223	1.0286	0.384144	0.700872	.
run2	9	22352553	9:22352553:C:T	C	T	N	T	C	C	4049.36	14984.7	0.0838358	0.0816239	0.0844543	0.943837	N	ADD	113520	0.961482	0.0193429	0.925713	0.998632	-2.03071	0.0422842	.
run2	9	22352710	9:22352710:A:T	A	T	N	T	A	A	15983.9	57114.9	0.321965	0.322192	0.321901	0.821767	N	ADD	113520	1.00061	0.0122122	0.976947	1.02485	0.0501214	0.960026	.
run2	9	22352736	9:22352736:T:C	T	C	N	C	T	T	20938.5	75150.7	0.423226	0.422063	0.423551	0.821154	N	ADD	113520	0.990086	0.0114917	0.968035	1.01264	-0.867018	0.385932	.
run2	9	22352781	9:22352781:A:G	A	G	N	G	A	A	15752.6	56287	0.317299	0.317528	0.317235	0.806558	N	ADD	113520	1.00055	0.012372	0.976583	1.02511	0.0447097	0.964339	.
run2	9	22352817	9:22352817:A:C	A	C	N	C	A	A	16930.7	60427.3	0.340724	0.341277	0.34057	0.852078	N	ADD	113520	1.00334	0.0118022	0.980401	1.02682	0.282827	0.77731	.
run2	9	22353145	9:22353145:G:A	G	A	N	A	G	G	16452.2	58715.9	0.331079	0.331632	0.330924	0.829838	N	ADD	113520	1.0041	0.0120377	0.980689	1.02807	0.340094	0.733786	.
run2	9	22353280	9:22353280:A:C	A	C	N	C	A	A	3910.5	14502.3	0.0810992	0.0788248	0.0817352	0.9426	N	ADD	113520	0.959115	0.0196613	0.922858	0.996796	-2.12316	0.0337401	.
run2	9	22353339	9:22353339:TC:T	TC	T	N	T	TC	TC	13571.2	48526.4	0.27351	0.273557	0.273496	0.866574	N	ADD	113520	1.00009	0.0125039	0.975875	1.0249	0.00693217	0.994469	.
run2	9	22353759	9:22353759:A:T	A	T	N	T	A	A	16073.1	57366.5	0.323466	0.32399	0.323319	0.935156	N	ADD	113520	1.00316	0.0114363	0.980925	1.0259	0.275932	0.7826	.
run2	9	22354499	9:22354499:A:G	A	G	N	G	A	A	16243.9	57892.8	0.326536	0.327431	0.326285	0.834513	N	ADD	113520	1.00546	0.0120523	0.981987	1.02949	0.451777	0.651429	.
run2	9	22354501	9:22354501:A:G	A	G	N	G	A	A	16243.9	57892.8	0.326536	0.327431	0.326285	0.834513	N	ADD	113520	1.00546	0.0120523	0.981987	1.02949	0.451777	0.651429	.
run2	9	22354568	9:22354568:C:T	C	T	N	T	C	C	8840.01	32482	0.182003	0.17819	0.183069	0.941197	N	ADD	113520	0.96294	0.0139605	0.936949	0.989652	-2.70509	0.00682849	.
run2	9	22354690	9:22354690:C:T	C	T	N	T	C	C	4929.14	17978.5	0.100897	0.0993578	0.101327	0.947492	N	ADD	113520	0.973535	0.0177085	0.940325	1.00792	-1.51461	0.129872	.
run2	9	22354716	9:22354716:C:T	C	T	N	T	C	C	4167.78	15373.6	0.0860703	0.0840108	0.0866462	0.930027	N	ADD	113520	0.964393	0.0192428	0.928698	1.00146	-1.88417	0.0595425	.
run2	9	22354799	9:22354799:C:T	C	T	N	T	C	C	2545.08	9233.56	0.0518791	0.0513018	0.0520406	0.935806	N	ADD	113520	0.985019	0.0241158	0.939544	1.03269	-0.625908	0.531375	.
run2	9	22354807	9:22354807:T:A	T	A	N	A	T	T	22489.1	80637.8	0.454223	0.453317	0.454477	0.885967	N	ADD	113520	0.992731	0.0109785	0.971598	1.01432	-0.664542	0.506343	.
run2	9	22354829	9:22354829:G:A	G	A	N	A	G	G	16079.2	57417.1	0.323715	0.324112	0.323604	0.955377	N	ADD	113520	1.00198	0.0113174	0.980002	1.02446	0.175063	0.861031	.
run2	9	22354837	9:22354837:T:C	T	C	N	C	T	T	4881.17	17817.4	0.0999761	0.0983908	0.100419	0.950651	N	ADD	113520	0.972765	0.0177558	0.939494	1.00721	-1.55515	0.119911	.
run2	9	22354945	9:22354945:A:G	A	G	N	G	A	A	4227.35	15513.7	0.0869496	0.0852117	0.0874355	0.91939	N	ADD	113520	0.970251	0.0192413	0.934342	1.00754	-1.56959	0.116511	.
run2	9	22355824	9:22355824:T:C	T	C	N	C	T	T	4867.6	17768.3	0.0997002	0.0981173	0.100143	0.948858	N	ADD	113520	0.972722	0.0177946	0.939381	1.00725	-1.55426	0.120122	.
run2	9	22356187	9:22356187:G:A	G	A	N	G	A	A	6401.45	22183.5	0.125903	0.129036	0.125027	0.711892	N	ADD	113520	1.05142	0.0193406	1.01231	1.09204	2.59257	0.00952613	.
run2	9	22356481	9:22356481:G:T	G	T	N	T	G	G	17943.9	63864.8	0.360327	0.3617	0.359944	0.908458	N	ADD	113520	1.00797	0.0112773	0.98594	1.0305	0.704338	0.481222	.
run2	9	22356514	9:22356514:T:C	T	C	N	C	T	T	23011.8	82450.7	0.464511	0.463854	0.464694	0.874383	N	ADD	113520	0.996863	0.0110342	0.975535	1.01866	-0.284769	0.775821	.
run2	9	22356694	9:22356694:A:G	A	G	N	A	G	G	6603.87	22901.4	0.129956	0.133116	0.129073	0.706802	N	ADD	113520	1.0516	0.0190349	1.01309	1.09157	2.64305	0.00821619	.
run2	9	22356700	9:22356700:A:G	A	G	N	G	A	A	4867.84	17769.3	0.0997056	0.0981221	0.100148	0.948895	N	ADD	113520	0.972713	0.0177938	0.939375	1.00724	-1.5548	0.119995	.
run2	9	22356772	9:22356772:C:G	C	G	N	G	C	C	4867.84	17769.3	0.0997056	0.0981221	0.100148	0.948895	N	ADD	113520	0.972713	0.0177938	0.939375	1.00724	-1.5548	0.119995	.
run2	9	22356881	9:22356881:GT:G	GT	G	N	G	GT	GT	4019.83	14896.9	0.0833189	0.0810287	0.0839592	0.924563	N	ADD	113520	0.959025	0.0196061	0.922872	0.996595	-2.13391	0.0328498	.
run2	9	22357325	9:22357325:A:G	A	G	N	G	A	A	4102.03	15132.2	0.0847174	0.0826855	0.0852855	0.954227	N	ADD	113520	0.966326	0.0191294	0.930766	1.00324	-1.79065	0.0733499	.
run2	9	22358028	9:22358028:A:G	A	G	N	G	A	A	4867.09	17755.8	0.0996429	0.098107	0.100072	0.943474	N	ADD	113520	0.973291	0.0178487	0.939831	1.00794	-1.51678	0.129323	.
run2	9	22358389	9:22358389:A:G	A	G	N	G	A	A	17996.7	64175.5	0.361929	0.362764	0.361695	0.890822	N	ADD	113520	1.00472	0.0113769	0.982567	1.02738	0.414133	0.678777	.
run2	9	22358625	9:22358625:C:T	C	T	N	T	C	C	17871.2	63852.3	0.359952	0.360234	0.359873	0.890563	N	ADD	113520	1.00141	0.0113962	0.97929	1.02403	0.123581	0.901647	.
run2	9	22358974	9:22358974:G:A	G	A	N	G	A	A	6601.47	22910.9	0.129987	0.133067	0.129126	0.696253	N	ADD	113520	1.05014	0.019303	1.01115	1.09063	2.5346	0.0112575	.
run2	9	22359488	9:22359488:T:G	T	G	N	G	T	T	17882.3	63838.2	0.359939	0.360458	0.359794	0.890174	N	ADD	113520	1.00273	0.0114004	0.980572	1.02539	0.239041	0.811074	.
run2	9	22359648	9:22359648:C:G	C	G	N	G	C	C	4028.25	14862.3	0.0832038	0.0811983	0.0837645	0.930244	N	ADD	113520	0.964574	0.0195372	0.928337	1.00223	-1.84613	0.064873	.
run2	9	22360238	9:22360238:T:C	T	C	N	T	C	C	20081.5	70997.6	0.401159	0.404787	0.400144	0.854114	N	ADD	113520	1.02347	0.011365	1.00092	1.04652	2.04109	0.0412419	.
run2	9	22360241	9:22360241:T:G	T	G	N	T	G	G	7608.24	26694.3	0.151086	0.153361	0.15045	0.70535	N	ADD	113520	1.03077	0.0177521	0.995523	1.06727	1.70719	0.0877875	.
run2	9	22360387	9:22360387:T:C	T	C	N	C	T	T	20764.8	74360.5	0.41898	0.41856	0.419098	0.864435	N	ADD	113520	0.998666	0.0112328	0.97692	1.0209	-0.118827	0.905413	.
run2	9	22361549	9:22361549:T:C	T	C	N	T	C	C	20062.5	70910.6	0.400692	0.404405	0.399654	0.851937	N	ADD	113520	1.02407	0.0113816	1.00148	1.04717	2.09004	0.036614	.
run2	9	22361562	9:22361562:C:T	C	T	N	T	C	C	8917.41	32685.8	0.183242	0.17975	0.184218	0.920722	N	ADD	113520	0.965544	0.0140755	0.939271	0.992552	-2.49112	0.0127341	.
run2	9	22361811	9:22361811:C:G	C	G	N	G	C	C	15635.1	55724.2	0.314303	0.315161	0.314063	0.933613	N	ADD	113520	1.00562	0.0115412	0.983131	1.02863	0.485884	0.62705	.
run2	9	22361886	9:22361886:C:A	C	A	N	A	C	C	8761.39	32144.7	0.180171	0.176605	0.181168	0.93346	N	ADD	113520	0.964853	0.01407	0.938609	0.991831	-2.54294	0.0109925	.
run2	9	22361946	9:22361946:G:A	G	A	N	A	G	G	2909.28	10574.8	0.0593908	0.058643	0.0595999	0.78434	N	ADD	113520	0.983093	0.0247465	0.936549	1.03195	-0.689046	0.490794	.
run2	9	22361960	9:22361960:A:G	A	G	N	G	A	A	3849.01	14241.2	0.0796783	0.0775853	0.0802635	0.937995	N	ADD	113520	0.961848	0.0198561	0.925135	1.00002	-1.95904	0.0501084	.
run2	9	22362022	9:22362022:A:AT	A	AT	N	AT	A	A	8750.22	32146.4	0.18013	0.17638	0.181178	0.920204	N	ADD	113520	0.962504	0.0141797	0.936122	0.989628	-2.69522	0.00703418	.
run2	9	22362104	9:22362104:T:G	T	G	N	G	T	T	8198.36	28816.5	0.163032	0.165256	0.162411	0.995899	N	ADD	113520	1.02353	0.0139204	0.995979	1.05184	1.67051	0.0948185	.
run2	9	22362256	9:22362256:T:G	T	G	N	G	T	T	18029.3	64302.7	0.362632	0.36342	0.362412	0.89046	N	ADD	113520	1.00422	0.011376	0.982076	1.02686	0.370076	0.711326	.
run2	9	22362675	9:22362675:G:A	G	A	N	A	G	G	8920.33	32699.6	0.183315	0.179809	0.184296	0.92031	N	ADD	113520	0.96538	0.0140768	0.939109	0.992386	-2.50293	0.012317	.
run2	9	22362742	9:22362742:C:T	C	T	N	T	C	C	15700.4	55986.6	0.315746	0.316476	0.315542	0.935412	N	ADD	113520	1.00466	0.0115174	0.982233	1.02759	0.40343	0.686632	.
run2	9	22362790	9:22362790:T:C	T	C	N	T	C	C	16183.6	56790.1	0.321413	0.326217	0.32007	0.801624	N	ADD	113520	1.03796	0.0123626	1.01311	1.06342	3.01356	0.00258203	.
run2	9	22362841	9:22362841:T:A	T	A	N	A	T	T	17720.2	63131.6	0.356112	0.35719	0.355811	0.892445	N	ADD	113520	1.00654	0.0114111	0.984274	1.0293	0.57093	0.568047	.
run2	9	22362930	9:22362930:CAGAGGGCTGATTGGTGTATTTACAATCCTCTAGCAAAAGGT:C	CAGAGGGCTGATTGGTGTATTTACAATCCTCTAGCAAAAGGT	C	N	C	CAGAGGGCTGATTGGTGTATTTACAATCCTCTAGCAAAAGGT	CAGAGGGCTGATTGGTGTATTTACAATCCTCTAGCAAAAGGT	17512.6	62436.9	0.352138	0.353004	0.351896	0.861823	N	ADD	113520	1.00535	0.0116471	0.982665	1.02857	0.458517	0.646581	.
run2	9	22363002	9:22363002:T:C	T	C	N	C	T	T	19983.2	71539.8	0.403114	0.402806	0.4032	0.841663	N	ADD	113520	0.998316	0.0114525	0.976157	1.02098	-0.147146	0.883016	.
run2	9	22363052	9:22363052:A:G	A	G	N	G	A	A	20281.4	72528.4	0.408782	0.408817	0.408772	0.871507	N	ADD	113520	1.00088	0.0112251	0.979104	1.02315	0.0787063	0.937266	.
run2	9	22363307	9:22363307:C:T	C	T	N	T	C	C	8396.83	29568.8	0.16722	0.169257	0.166651	0.967471	N	ADD	113520	1.02153	0.0139899	0.993901	1.04993	1.52267	0.12784	.
run2	9	22363442	9:22363442:T:C	T	C	N	T	C	C	19859.6	70187.6	0.396614	0.400314	0.395579	0.850382	N	ADD	113520	1.02437	0.0114108	1.00171	1.04753	2.10968	0.0348862	.
run2	9	22363491	9:22363491:T:C	T	C	N	C	T	T	8019.06	28167.8	0.159385	0.161642	0.158754	0.975467	N	ADD	113520	1.02468	0.0141923	0.996571	1.05358	1.71791	0.0858136	.
run2	9	22363883	9:22363883:C:T	C	T	N	T	C	C	17182	61231.5	0.345373	0.346342	0.345102	0.902283	N	ADD	113520	1.00621	0.0114309	0.983913	1.029	0.541159	0.588398	.
run2	9	22363957	9:22363957:C:G	C	G	N	G	C	C	4600.51	16729.1	0.0939465	0.0927335	0.0942856	0.787411	N	ADD	113520	0.975702	0.0200776	0.938053	1.01486	-1.22513	0.220527	.
run2	9	22364077	9:22364077:A:T	A	T	N	T	A	A	4125.29	15230.2	0.0852514	0.0831544	0.0858377	0.930381	N	ADD	113520	0.964659	0.0193254	0.928804	1.0019	-1.86185	0.0626242	.
run2	9	22364080	9:22364080:G:A	G	A	N	A	G	G	17713.9	63105.7	0.355971	0.357064	0.355665	0.891895	N	ADD	113520	1.00669	0.0114151	0.984416	1.02947	0.584021	0.559207	.
run2	9	22364573	9:22364573:T:A	T	A	N	T	A	A	6425.88	22352.7	0.126756	0.129528	0.125981	0.682662	N	ADD	113520	1.04809	0.0194949	1.0088	1.08892	2.40948	0.0159754	.
run2	9	22365565	9:22365565:G:A	G	A	N	A	G	G	11700.8	42533.9	0.238877	0.235855	0.239722	0.873357	N	ADD	113520	0.97303	0.0131476	0.948277	0.99843	-2.07946	0.0375752	.
run2	9	22365772	9:22365772:G:T	G	T	N	T	G	G	15337.2	55689.7	0.312839	0.309155	0.313869	0.866091	N	ADD	113520	0.971751	0.0122237	0.948746	0.995313	-2.3443	0.0190628	.
run2	9	22365968	9:22365968:C:CT	C	CT	N	CT	C	C	16250.4	57868.5	0.326457	0.327562	0.326148	0.864117	N	ADD	113520	1.00701	0.0118735	0.983841	1.03071	0.587932	0.556578	.
run2	9	22366014	9:22366014:A:G	A	G	N	G	A	A	8292.7	29951.8	0.168449	0.167158	0.168809	0.921285	N	ADD	113520	0.986266	0.0143807	0.958856	1.01446	-0.961647	0.336227	.
run2	9	22366015	9:22366015:T:C	T	C	N	C	T	T	12366.2	44935.9	0.252387	0.249268	0.25326	0.905576	N	ADD	113520	0.976043	0.0125695	0.952291	1.00039	-1.9292	0.0537064	.
run2	9	22366174	9:22366174:A:G	A	G	N	G	A	A	4082.03	15118	0.0845665	0.0822824	0.0852052	0.92702	N	ADD	113520	0.961061	0.0194494	0.925114	0.998404	-2.04211	0.0411405	.
run2	9	22366218	9:22366218:A:G	A	G	N	G	A	A	17029.1	60824.4	0.342906	0.343259	0.342808	0.889364	N	ADD	113520	1.00186	0.0115521	0.979429	1.0248	0.160708	0.872324	.
run2	9	22366367	9:22366367:A:G	A	G	N	G	A	A	18525	66008.9	0.37233	0.373412	0.372028	0.862746	N	ADD	113520	1.00678	0.0114905	0.984363	1.02971	0.588354	0.556295	.
run2	9	22366400	9:22366400:T:C	T	C	N	T	C	C	17740.8	62752	0.354531	0.357605	0.353672	0.821521	N	ADD	113520	1.0232	0.0119068	0.999603	1.04736	1.92662	0.054027	.
run2	9	22366464	9:22366464:A:G	A	G	N	G	A	A	4025.68	14921.3	0.083452	0.0811465	0.0840966	0.937879	N	ADD	113520	0.960617	0.0194542	0.924678	0.997952	-2.06535	0.0388902	.
run2	9	22366784	9:22366784:CA:C	CA	C	N	CA	C	C	21788.9	77362.7	0.436714	0.439205	0.436018	0.823816	N	ADD	113520	1.01696	0.0114353	0.994417	1.04001	1.47035	0.141468	.
run2	9	22366889	9:22366889:G:A	G	A	N	A	G	G	18669.1	66508.8	0.375167	0.376317	0.374845	0.862989	N	ADD	113520	1.00736	0.0114705	0.984969	1.03027	0.639605	0.52243	.
run2	9	22368104	9:22368104:C:G	C	G	N	G	C	C	19198.7	68487.5	0.386215	0.386993	0.385997	0.846745	N	ADD	113520	1.00481	0.0115134	0.982387	1.02774	0.416511	0.677036	.
run2	9	22368121	9:22368121:C:T	C	T	N	C	T	T	21996.9	78225.6	0.441431	0.443396	0.440882	0.832544	N	ADD	113520	1.01333	0.0113621	0.99101	1.03615	1.16514	0.243961	.
run2	9	22368461	9:22368461:A:G	A	G	N	G	A	A	3235.04	11713.9	0.0658429	0.0652095	0.0660201	0.784156	N	ADD	113520	0.982267	0.0235746	0.937913	1.02872	-0.758979	0.447865	.
run2	9	22368818	9:22368818:C:T	C	T	N	T	C	C	18536.1	66019.6	0.372426	0.373636	0.372088	0.852045	N	ADD	113520	1.00778	0.0115631	0.985193	1.03088	0.669894	0.502925	.
run2	9	22369541	9:22369541:A:G	A	G	N	G	A	A	18640.6	66338.7	0.374292	0.375743	0.373886	0.851867	N	ADD	113520	1.00932	0.0115458	0.986739	1.03242	0.8037	0.42157	.
run2	9	22369654	9:22369654:G:C	G	C	N	G	C	C	21563	76715.4	0.432868	0.434651	0.43237	0.830798	N	ADD	113520	1.01235	0.0113993	0.989984	1.03522	1.07689	0.281528	.
run2	9	22369737	9:22369737:C:G	C	G	N	G	C	C	3781.65	14015.4	0.0783875	0.0762276	0.0789914	0.921688	N	ADD	113520	0.959423	0.0201892	0.9222	0.998148	-2.05176	0.0401931	.
run2	9	22370116	9:22370116:T:C	T	C	N	C	T	T	16174.9	57641	0.325123	0.32604	0.324866	0.878153	N	ADD	113520	1.00602	0.0117869	0.983048	1.02953	0.509405	0.610469	.
run2	9	22370164	9:22370164:C:G	C	G	N	G	C	C	3825.11	14160.3	0.0792168	0.0771037	0.0798076	0.91238	N	ADD	113520	0.96036	0.0201908	0.923098	0.999127	-2.00323	0.0451525	.
run2	9	22370253	9:22370253:G:GA	G	GA	N	GA	G	G	18269	65116.8	0.367274	0.368253	0.367	0.814484	N	ADD	113520	1.00657	0.0118594	0.983447	1.03024	0.552476	0.580622	.
run2	9	22370577	9:22370577:A:G	A	G	N	G	A	A	2470.58	9063.38	0.0508014	0.0497999	0.0510814	0.830315	N	ADD	113520	0.97399	0.0259521	0.925686	1.02481	-1.01551	0.309864	.
run2	9	22370745	9:22370745:G:A	G	A	N	A	G	G	18498.8	65888.1	0.371683	0.372885	0.371347	0.851051	N	ADD	113520	1.00794	0.0115714	0.985342	1.03107	0.683815	0.494092	.
run2	9	22370901	9:22370901:A:C	A	C	N	C	A	A	16169.6	57613.2	0.324977	0.325933	0.324709	0.878288	N	ADD	113520	1.00622	0.0117876	0.983235	1.02973	0.525671	0.599117	.
run2	9	22371042	9:22371042:G:A	G	A	N	A	G	G	18553.5	66094.7	0.372834	0.373988	0.372512	0.847576	N	ADD	113520	1.00768	0.0115871	0.985054	1.03083	0.660358	0.509024	.
run2	9	22371056	9:22371056:G:C	G	C	N	C	G	G	18507.1	65930.1	0.371904	0.373051	0.371584	0.849543	N	ADD	113520	1.0076	0.0115805	0.98499	1.03073	0.653986	0.51312	.
run2	9	22371698	9:22371698:G:C	G	C	N	C	G	G	9127.02	33437.6	0.187476	0.183975	0.188455	0.909436	N	ADD	113520	0.966174	0.0140409	0.939947	0.993131	-2.45083	0.0142526	.
run2	9	22371903	9:22371903:T:A	T	A	N	A	T	T	18451.5	65700.2	0.370647	0.37193	0.370288	0.850562	N	ADD	113520	1.00849	0.0115804	0.985858	1.03164	0.730059	0.465354	.
run2	9	22372784	9:22372784:G:T	G	T	N	T	G	G	16198.5	57723.9	0.325592	0.326516	0.325333	0.877893	N	ADD	113520	1.00578	0.0117878	0.982807	1.02929	0.488702	0.625053	.
run2	9	22372817	9:22372817:C:T	C	T	N	T	C	C	16167.2	57614.1	0.32497	0.325885	0.324715	0.875472	N	ADD	113520	1.00583	0.0118095	0.982814	1.02938	0.492062	0.622675	.
run2	9	22372940	9:22372940:G:A	G	A	N	G	A	A	21680.6	77072.3	0.434958	0.437021	0.434382	0.828146	N	ADD	113520	1.01359	0.0114133	0.991164	1.03652	1.18237	0.237058	.
run2	9	22372958	9:22372958:A:ACC	A	ACC	N	ACC	A	A	23199.7	83047.4	0.467967	0.467641	0.468057	0.821465	N	ADD	113520	0.996543	0.0113771	0.974567	1.01901	-0.304414	0.760813	.
run2	9	22372963	9:22372963:T:C	T	C	N	C	T	T	17118.8	61078.7	0.344421	0.345067	0.344241	0.865509	N	ADD	113520	1.00445	0.0116944	0.981692	1.02774	0.379938	0.703992	.
run2	9	22373125	9:22373125:G:GTA	G	GTA	N	GTA	G	G	20369.9	72917.1	0.410883	0.4106	0.410962	0.805892	N	ADD	113520	0.998804	0.0116665	0.976224	1.02191	-0.102611	0.918272	.
run2	9	22373457	9:22373457:C:T	C	T	N	T	C	C	23468.8	83912.8	0.472963	0.473065	0.472935	0.846713	N	ADD	113520	0.99937	0.0111973	0.977677	1.02155	-0.0562482	0.955144	.
run2	9	22374032	9:22374032:C:T	C	T	N	T	C	C	18317	65406.4	0.36876	0.36922	0.368632	0.859225	N	ADD	113520	1.00146	0.0115481	0.979048	1.02439	0.126395	0.899419	.
run2	9	22374828	9:22374828:A:T	A	T	N	T	A	A	3740.75	13405.6	0.0755214	0.0754031	0.0755544	0.944786	N	ADD	113520	0.992794	0.0200986	0.954446	1.03268	-0.359828	0.718975	.
run2	9	22375117	9:22375117:G:A	G	A	N	G	A	A	24781.1	88677.7	0.49973	0.499517	0.49979	0.884221	N	ADD	113520	0.998742	0.0109853	0.977468	1.02048	-0.11456	0.908794	.
run2	9	22375184	9:22375184:C:T	C	T	N	T	C	C	24798.6	88640	0.499642	0.499871	0.499577	0.886232	N	ADD	113520	1.00134	0.0109731	0.980032	1.02311	0.121847	0.903021	.
run2	9	22375435	9:22375435:A:G	A	G	N	A	G	G	18830	67101.8	0.378488	0.379562	0.378187	0.844992	N	ADD	113520	1.00724	0.0115419	0.984713	1.03029	0.625256	0.531803	.
run2	9	22375576	9:22375576:T:C	T	C	N	C	T	T	6058.56	21977.9	0.123487	0.122124	0.123868	0.907251	N	ADD	113520	0.981353	0.0165791	0.949977	1.01377	-1.13532	0.256243	.
run2	9	22376421	9:22376421:A:G	A	G	N	G	A	A	3740.75	13405.6	0.0755214	0.0754031	0.0755544	0.944786	N	ADD	113520	0.992794	0.0200986	0.954446	1.03268	-0.359828	0.718975	.
run2	9	22376625	9:22376625:T:TG	T	TG	N	TG	T	T	3863.88	13821.4	0.0778952	0.0778852	0.077898	0.94175	N	ADD	113520	0.995746	0.0198405	0.957768	1.03523	-0.214887	0.829856	.
run2	9	22376805	9:22376805:C:T	C	T	N	C	T	T	22250.3	79442	0.447905	0.448505	0.447737	0.881826	N	ADD	113520	1.00334	0.0110369	0.981869	1.02528	0.302106	0.762571	.
run2	9	22376970	9:22376970:G:A	G	A	N	G	A	A	8022.03	28669.9	0.16161	0.161702	0.161584	0.675936	N	ADD	113520	1.00264	0.0173036	0.96921	1.03723	0.152598	0.878716	.
run2	9	22376996	9:22376996:A:G	A	G	N	G	A	A	2480.21	9033.15	0.0507107	0.0499941	0.0509111	0.927184	N	ADD	113520	0.981372	0.0245202	0.935324	1.02969	-0.766851	0.44317	.
run2	9	22377055	9:22377055:A:G	A	G	N	A	G	G	22490.8	80300.9	0.452747	0.453352	0.452578	0.893713	N	ADD	113520	1.00324	0.0109539	0.981934	1.02502	0.295641	0.767504	.
run2	9	22377255	9:22377255:A:G	A	G	N	G	A	A	3760.28	13468.9	0.0758862	0.0757967	0.0759112	0.959356	N	ADD	113520	0.99353	0.019899	0.955527	1.03304	-0.326216	0.744261	.
run2	9	22377712	9:22377712:G:A	G	A	N	G	A	A	7329.37	26053.2	0.147034	0.14774	0.146837	0.708081	N	ADD	113520	1.01205	0.0175821	0.977767	1.04753	0.681176	0.49576	.
run2	9	22377740	9:22377740:TA:T	TA	T	N	TA	T	T	22117.8	78941.5	0.445117	0.445834	0.444916	0.927957	N	ADD	113520	1.00367	0.0107656	0.982711	1.02507	0.339989	0.733865	.
run2	9	22377818	9:22377818:C:G	C	G	N	G	C	C	6328.38	22921.4	0.128831	0.127563	0.129185	0.860608	N	ADD	113520	0.986114	0.0167306	0.954303	1.01899	-0.835781	0.403278	.
run2	9	22377935	9:22377935:G:A	G	A	N	G	A	A	22098.1	78893.5	0.444818	0.445436	0.444646	0.921104	N	ADD	113520	1.00328	0.0108069	0.982254	1.02476	0.303116	0.761801	.
run2	9	22377966	9:22377966:G:A	G	A	N	G	A	A	7330.41	26075.8	0.147138	0.147761	0.146964	0.706553	N	ADD	113520	1.01064	0.0175928	0.976383	1.04609	0.601404	0.547571	.
run2	9	22378431	9:22378431:G:A	G	A	N	G	A	A	22976.1	81988.6	0.462318	0.463135	0.46209	0.916637	N	ADD	113520	1.00438	0.0108032	0.983341	1.02588	0.404954	0.685511	.
run2	9	22378745	9:22378745:C:G	C	G	N	C	G	G	21947.5	78343.9	0.441735	0.4424	0.441548	0.920569	N	ADD	113520	1.00315	0.0108189	0.9821	1.02465	0.290437	0.771482	.
run2	9	22378832	9:22378832:G:C	G	C	N	G	C	C	4987.56	17418.1	0.0986858	0.100535	0.0981687	0.641569	N	ADD	113520	1.03982	0.0224647	0.995026	1.08662	1.73801	0.0822084	.
run2	9	22379219	9:22379219:T:G	T	G	N	G	T	T	3958.84	14213.9	0.0800421	0.0797992	0.0801101	0.997258	N	ADD	113520	0.98756	0.0193892	0.950735	1.02581	-0.645623	0.518523	.
run2	9	22379370	9:22379370:C:T	C	T	N	C	T	T	21414.7	76447.5	0.431035	0.43166	0.43086	0.987723	N	ADD	113520	1.003	0.0104715	0.982627	1.0238	0.286332	0.774624	.
run2	9	22380028	9:22380028:G:A	G	A	N	G	A	A	22221.9	79336.4	0.447315	0.447931	0.447142	0.926615	N	ADD	113520	1.00315	0.0107687	0.982195	1.02454	0.29163	0.770569	.
run2	9	22380147	9:22380147:A:G	A	G	N	G	A	A	6086.76	22041.7	0.123892	0.122692	0.124228	0.904949	N	ADD	113520	0.983348	0.0165671	0.95193	1.0158	-1.0136	0.310775	.
run2	9	22380413	9:22380413:G:A	G	A	N	A	G	G	15117.8	54177	0.30521	0.304734	0.305343	0.900246	N	ADD	113520	0.996119	0.0120205	0.972925	1.01987	-0.323484	0.746328	.
run2	9	22380443	9:22380443:A:G	A	G	N	G	A	A	12175.7	43759.1	0.246365	0.245428	0.246628	0.891723	N	ADD	113520	0.991692	0.0128351	0.967056	1.01696	-0.650002	0.515691	.
run2	9	22380610	9:22380610:A:G	A	G	N	G	A	A	10079.2	35984	0.202886	0.203168	0.202807	0.875347	N	ADD	113520	0.999828	0.0138182	0.973113	1.02728	-0.0124429	0.990072	.
run2	9	22381202	9:22381202:G:T	G	T	N	G	T	T	23126.3	82511.2	0.465282	0.466163	0.465035	0.916564	N	ADD	113520	1.00471	0.0108009	0.98366	1.0262	0.434596	0.663856	.
run2	9	22381409	9:22381409:G:T	G	T	N	T	G	G	6304.26	22826.2	0.128305	0.127076	0.128649	0.865909	N	ADD	113520	0.984443	0.0165898	0.952948	1.01698	-0.945144	0.344585	.
run2	9	22381732	9:22381732:C:T	C	T	N	C	T	T	23091.6	82372.6	0.464518	0.465462	0.464254	0.916618	N	ADD	113520	1.00507	0.0108012	0.984017	1.02657	0.46828	0.639584	.
run2	9	22381875	9:22381875:G:A	G	A	N	G	A	A	5012.88	17528	0.0992814	0.101046	0.098788	0.63732	N	ADD	113520	1.0378	0.0224804	0.993067	1.08455	1.65051	0.098839	.
run2	9	22381899	9:22381899:T:C	T	C	N	C	T	T	9976.23	35997.7	0.202492	0.201093	0.202884	0.876713	N	ADD	113520	0.988116	0.0138759	0.961605	1.01536	-0.86159	0.388913	.
run2	9	22382191	9:22382191:G:C	G	C	N	G	C	C	11927.7	42226.9	0.238524	0.24043	0.237992	0.799093	N	ADD	113520	1.01549	0.0135306	0.988918	1.04278	1.13635	0.255809	.
run2	9	22382449	9:22382449:C:T	C	T	N	C	T	T	11929.8	42235.7	0.238573	0.240471	0.238042	0.799165	N	ADD	113520	1.01539	0.0135289	0.988823	1.04268	1.12915	0.258836	.
run2	9	22382636	9:22382636:T:C	T	C	N	T	C	C	12802.9	45280.9	0.255831	0.258072	0.255204	0.792823	N	ADD	113520	1.01779	0.0132481	0.991698	1.04456	1.33067	0.183296	.
run2	9	22382647	9:22382647:G:A	G	A	N	A	G	G	5707.71	20287.9	0.114498	0.115052	0.114343	0.84732	N	ADD	113520	1.0068	0.0176213	0.972618	1.04218	0.384372	0.700703	.
run2	9	22382738	9:22382738:T:C	T	C	N	T	C	C	11928	42229.4	0.238537	0.240434	0.238006	0.799227	N	ADD	113520	1.01538	0.013529	0.98881	1.04267	1.12822	0.259226	.
run2	9	22382859	9:22382859:A:G	A	G	N	G	A	A	2439.67	8976.68	0.0502834	0.049177	0.0505928	0.852952	N	ADD	113520	0.971105	0.0257415	0.923326	1.02136	-1.13905	0.25468	.
run2	9	22382900	9:22382900:A:C	A	C	N	A	C	C	17719	62808.8	0.354686	0.357166	0.353992	0.824974	N	ADD	113520	1.01762	0.0118506	0.994257	1.04153	1.47395	0.140495	.
run2	9	22383058	9:22383058:G:A	G	A	N	G	A	A	22984.8	82019.6	0.462493	0.46331	0.462264	0.912137	N	ADD	113520	1.00445	0.0108303	0.983353	1.026	0.409977	0.681823	.
run2	9	22383443	9:22383443:T:C	T	C	N	T	C	C	23086.1	82375.9	0.464508	0.465351	0.464273	0.916694	N	ADD	113520	1.00452	0.0108009	0.983479	1.02601	0.417565	0.676265	.
run2	9	22383494	9:22383494:C:G	C	G	N	C	G	G	9221.86	32872.4	0.185404	0.185887	0.18527	0.737755	N	ADD	113520	1.00741	0.0155679	0.977133	1.03862	0.474084	0.63544	.
run2	9	22383598	9:22383598:C:T	C	T	N	T	C	C	3762.79	13478.5	0.0759392	0.0758475	0.0759649	0.959102	N	ADD	113520	0.993446	0.0198955	0.955452	1.03295	-0.330524	0.741004	.
run2	9	22383771	9:22383771:A:G	A	G	N	G	A	A	6377.31	23119.9	0.129921	0.128549	0.130305	0.834924	N	ADD	113520	0.986232	0.016942	0.954021	1.01953	-0.818305	0.413183	.
run2	9	22383816	9:22383816:A:G	A	G	N	A	G	G	23082.7	82353.5	0.464395	0.465283	0.464146	0.916401	N	ADD	113520	1.00479	0.0108027	0.98374	1.02629	0.442444	0.658168	.
run2	9	22384197	9:22384197:A:G	A	G	N	G	A	A	3762.79	13478.5	0.0759392	0.0758475	0.0759649	0.959102	N	ADD	113520	0.993446	0.0198955	0.955452	1.03295	-0.330524	0.741004	.
run2	9	22384228	9:22384228:A:C	A	C	N	A	C	C	22948	81889.6	0.461758	0.462567	0.461532	0.910153	N	ADD	113520	1.00432	0.0108432	0.983201	1.02589	0.397561	0.690954	.
run2	9	22384384	9:22384384:T:A	T	A	N	A	T	T	2517.65	9175.22	0.0515013	0.0507488	0.0517118	0.915408	N	ADD	113520	0.980612	0.0245033	0.93463	1.02886	-0.799012	0.424284	.
run2	9	22384388	9:22384388:C:A	C	A	N	A	C	C	2517.65	9175.22	0.0515013	0.0507488	0.0517118	0.915408	N	ADD	113520	0.980612	0.0245033	0.93463	1.02886	-0.799012	0.424284	.
run2	9	22384765	9:22384765:G:T	G	T	N	G	T	T	7441.92	26444.9	0.149255	0.150008	0.149044	0.709471	N	ADD	113520	1.01256	0.0174436	0.978523	1.04777	0.715347	0.474395	.
run2	9	22385118	9:22385118:A:C	A	C	N	A	C	C	22598.8	80690	0.454937	0.455529	0.454771	0.907498	N	ADD	113520	1.00305	0.0108691	0.981909	1.02465	0.280301	0.779247	.
run2	9	22385189	9:22385189:G:T	G	T	N	G	T	T	22837.6	81480.5	0.45947	0.460343	0.459226	0.911514	N	ADD	113520	1.0045	0.0108382	0.98339	1.02607	0.41451	0.678501	.
run2	9	22385639	9:22385639:G:A	G	A	N	G	A	A	7438.02	26443.6	0.149232	0.14993	0.149037	0.707904	N	ADD	113520	1.01158	0.0174687	0.977528	1.04681	0.658885	0.50997	.
run2	9	22385849	9:22385849:C:T	C	T	N	T	C	C	3110.31	10810.1	0.0613127	0.0626952	0.0609261	0.868392	N	ADD	113520	1.03221	0.0228967	0.986908	1.07958	1.38441	0.166234	.
run2	9	22385852	9:22385852:T:C	T	C	N	T	C	C	7391.77	26293	0.148365	0.148998	0.148188	0.708739	N	ADD	113520	1.01061	0.0175047	0.976521	1.04588	0.60268	0.546722	.
run2	9	22385879	9:22385879:C:CAAAT	C	CAAAT	N	CAAAT	C	C	6932.41	24584.9	0.138818	0.139738	0.138561	0.860633	N	ADD	113520	1.01441	0.0161238	0.982857	1.04698	0.887552	0.374782	.
run2	9	22385879	9:22385879:C:CAAATAAAT	C	CAAATAAAT	N	CAAATAAAT	C	C	22623.2	80792.5	0.455495	0.45602	0.455349	0.859725	N	ADD	113520	1.00387	0.0112179	0.982039	1.02619	0.34429	0.730628	.
run2	9	22385879	9:22385879:C:CAAATAAATAAAT	C	CAAATAAATAAAT	N	CAAATAAATAAAT	C	C	5503.8	19990.5	0.11229	0.110941	0.112667	0.834816	N	ADD	113520	0.980751	0.0179901	0.946773	1.01595	-1.0804	0.279965	.
run2	9	22386018	9:22386018:A:G	A	G	N	G	A	A	3815.01	13624.2	0.0768112	0.0769001	0.0767864	0.9549	N	ADD	113520	0.997548	0.0198206	0.959539	1.03706	-0.123857	0.901428	.
run2	9	22386425	9:22386425:A:G	A	G	N	A	G	G	22848.2	81548	0.459814	0.460556	0.459607	0.882112	N	ADD	113520	1.00376	0.0110132	0.98233	1.02567	0.34118	0.732968	.
run2	9	22386909	9:22386909:C:A	C	A	N	A	C	C	2988.91	10572.6	0.0597318	0.0602481	0.0595875	0.82014	N	ADD	113520	1.0148	0.0239879	0.96819	1.06365	0.612327	0.540321	.
run2	9	22387074	9:22387074:G:T	G	T	N	T	G	G	5976.17	21368.9	0.120442	0.120463	0.120436	0.8285	N	ADD	113520	0.999564	0.0174599	0.965937	1.03436	-0.0249696	0.980079	.
run2	9	22387798	9:22387798:G:A	G	A	N	G	A	A	19016.3	67803.1	0.382397	0.383315	0.38214	0.869228	N	ADD	113520	1.00647	0.011354	0.984321	1.02912	0.56812	0.569954	.
run2	9	22387952	9:22387952:G:T	G	T	N	T	G	G	2987.45	10569.2	0.0597105	0.0602186	0.0595684	0.821654	N	ADD	113520	1.01462	0.0239732	0.968053	1.06344	0.605591	0.544786	.
run2	9	22388144	9:22388144:G:A	G	A	N	A	G	G	2988.87	10552.6	0.0596436	0.0602473	0.0594748	0.821205	N	ADD	113520	1.01713	0.0239744	0.970445	1.06607	0.708611	0.478566	.
run2	9	22388891	9:22388891:C:A	C	A	N	A	C	C	4806.21	17306.9	0.0973973	0.0968799	0.097542	0.850264	N	ADD	113520	0.993582	0.0189558	0.957345	1.03119	-0.339676	0.7341	.
run2	9	22390143	9:22390143:T:C	T	C	N	C	T	T	2894.46	10257.9	0.0579297	0.0583443	0.0578137	0.957792	N	ADD	113520	1.00462	0.0224971	0.961288	1.04991	0.204998	0.837574	.
run2	9	22390302	9:22390302:A:C	A	C	N	C	A	A	5039.95	18145.9	0.102122	0.101591	0.102271	0.906384	N	ADD	113520	0.98935	0.0179679	0.955115	1.02481	-0.595913	0.551233	.
run2	9	22390335	9:22390335:C:T	C	T	N	T	C	C	5039.95	18145.9	0.102122	0.101591	0.102271	0.906384	N	ADD	113520	0.98935	0.0179679	0.955115	1.02481	-0.595913	0.551233	.
run2	9	22390663	9:22390663:G:A	G	A	N	A	G	G	3012.61	10651.7	0.0601847	0.0607259	0.0600334	0.818692	N	ADD	113520	1.01496	0.0239185	0.968475	1.06367	0.620719	0.534785	.
run2	9	22391184	9:22391184:C:A	C	A	N	C	A	A	9393.56	33497.4	0.188913	0.189348	0.188792	0.716797	N	ADD	113520	1.00834	0.0156813	0.977818	1.03981	0.529476	0.596475	.
run2	9	22391702	9:22391702:A:G	A	G	N	A	G	G	13144.2	46634.2	0.263295	0.264951	0.262832	0.792078	N	ADD	113520	1.01534	0.0131401	0.989525	1.04183	1.15855	0.246639	.
run2	9	22391743	9:22391743:T:A	T	A	N	T	A	A	5115.82	17876.4	0.10127	0.103121	0.100752	0.615877	N	ADD	113520	1.04025	0.0226594	0.995057	1.08749	1.74129	0.081632	.
run2	9	22391924	9:22391924:C:T	C	T	N	T	C	C	13415.6	48188.1	0.271334	0.270421	0.27159	0.83524	N	ADD	113520	0.994522	0.0126774	0.970115	1.01954	-0.433311	0.664789	.
run2	9	22392164	9:22392164:A:T	A	T	N	A	T	T	5346.81	18706.4	0.105943	0.107777	0.10543	0.617639	N	ADD	113520	1.0372	0.0221052	0.993218	1.08312	1.65214	0.098507	.
run2	9	22392359	9:22392359:T:C	T	C	N	C	T	T	13324.5	47845.9	0.269425	0.268585	0.26966	0.841217	N	ADD	113520	0.995142	0.012658	0.970757	1.02014	-0.384723	0.700443	.
run2	9	22393336	9:22393336:T:A	T	A	N	A	T	T	4817.79	17729.9	0.0993117	0.0971133	0.0999263	0.956708	N	ADD	113520	0.963401	0.0177953	0.930379	0.997596	-2.09522	0.0361518	.
run2	9	22393631	9:22393631:A:G	A	G	N	G	A	A	3363.37	12329.8	0.0691206	0.0677962	0.0694909	0.756978	N	ADD	113520	0.958189	0.0235623	0.914945	1.00348	-1.81265	0.0698855	.
run2	9	22394169	9:22394169:G:A	G	A	N	A	G	G	4846.73	17811	0.0997963	0.0976966	0.100383	0.960227	N	ADD	113520	0.96506	0.0177177	0.932123	0.999162	-2.0073	0.0447177	.
run2	9	22394349	9:22394349:A:G	A	G	N	G	A	A	3581.02	12936.5	0.0727515	0.0721835	0.0729103	0.989054	N	ADD	113520	0.984589	0.0200218	0.9467	1.02399	-0.775694	0.43793	.
run2	9	22394403	9:22394403:G:A	G	A	N	A	G	G	3580.38	12934.7	0.0727409	0.0721706	0.0729004	0.989199	N	ADD	113520	0.984536	0.020022	0.946649	1.02394	-0.778379	0.436346	.
run2	9	22394613	9:22394613:T:C	T	C	N	T	C	C	20790.7	74861.4	0.421301	0.419083	0.421921	0.830671	N	ADD	113520	0.991669	0.0114451	0.969672	1.01417	-0.730946	0.464812	.
run2	9	22394963	9:22394963:T:G	T	G	N	G	T	T	17357.5	61575.9	0.347663	0.349879	0.347044	0.820562	N	ADD	113520	1.01234	0.012125	0.988565	1.03669	1.01142	0.311814	.
run2	9	22395038	9:22395038:A:C	A	C	N	C	A	A	10314.7	36527.4	0.206317	0.207917	0.205869	0.829457	N	ADD	113520	1.01072	0.0139709	0.983423	1.03878	0.763463	0.445187	.
run2	9	22395046	9:22395046:T:C	T	C	N	C	T	T	3609.39	13038.3	0.0733249	0.0727552	0.0734842	0.995189	N	ADD	113520	0.984671	0.0198878	0.947027	1.02381	-0.776765	0.437298	.
run2	9	22395330	9:22395330:G:A	G	A	N	A	G	G	3074.31	10752.8	0.0609018	0.0619696	0.0606033	0.839228	N	ADD	113520	1.02299	0.0243585	0.975295	1.07301	0.933018	0.350811	.
run2	9	22395404	9:22395404:C:T	C	T	N	T	C	C	3230.02	11196.8	0.0635432	0.0651083	0.0631056	0.848362	N	ADD	113520	1.03436	0.0237104	0.987391	1.08356	1.42479	0.154218	.
run2	9	22395570	9:22395570:G:A	G	A	N	A	G	G	16245.9	57997.4	0.327006	0.327473	0.326875	0.87413	N	ADD	113520	1.00016	0.0117331	0.977418	1.02342	0.0132525	0.989426	.
run2	9	22395575	9:22395575:T:G	T	G	N	G	T	T	2681.98	9580.21	0.0540089	0.0540613	0.0539943	0.956959	N	ADD	113520	0.995893	0.0233028	0.951431	1.04243	-0.176622	0.859805	.
run2	9	22395664	9:22395664:C:T	C	T	N	C	T	T	21026.8	75670.8	0.425906	0.423843	0.426483	0.826094	N	ADD	113520	0.990914	0.011456	0.968912	1.01341	-0.796788	0.425574	.
run2	9	22395706	9:22395706:C:A	C	A	N	A	C	C	3032.5	10840.7	0.0611045	0.0611268	0.0610982	0.903362	N	ADD	113520	0.995404	0.022634	0.952212	1.04056	-0.203509	0.838738	.
run2	9	22395722	9:22395722:G:<INS:ME:ALU>	G	<INS:ME:ALU>	N	<INS:ME:ALU>	G	G	5531.86	19424.1	0.109919	0.111507	0.109475	0.526091	N	ADD	113520	1.03044	0.0225743	0.985844	1.07706	1.32841	0.184041	.
run2	9	22396082	9:22396082:C:T	C	T	N	T	C	C	5468.84	19089.6	0.108168	0.110237	0.10759	0.844858	N	ADD	113520	1.03277	0.0180203	0.996933	1.0699	1.78948	0.0735374	.
run2	9	22396306	9:22396306:C:T	C	T	N	T	C	C	2764.57	9881.77	0.0557009	0.055726	0.0556939	0.971112	N	ADD	113520	0.995464	0.0228055	0.951948	1.04097	-0.199365	0.841977	.
run2	9	22396337	9:22396337:G:T	G	T	N	G	T	T	15435.7	55344.7	0.311753	0.311142	0.311924	0.787867	N	ADD	113520	0.997629	0.0125293	0.973428	1.02243	-0.189479	0.849718	.
run2	9	22396636	9:22396636:T:C	T	C	N	C	T	T	4004.74	14657.8	0.0821994	0.0807244	0.0826118	0.945056	N	ADD	113520	0.96965	0.0194528	0.933376	1.00733	-1.58434	0.113116	.
run2	9	22396642	9:22396642:A:G	A	G	N	G	A	A	4004.74	14657.8	0.0821994	0.0807244	0.0826118	0.945056	N	ADD	113520	0.96965	0.0194528	0.933376	1.00733	-1.58434	0.113116	.
run2	9	22396831	9:22396831:T:C	T	C	N	C	T	T	4663.77	16490.2	0.0931728	0.0940086	0.0929391	0.817504	N	ADD	113520	1.01236	0.019977	0.973485	1.05278	0.61477	0.538707	.
run2	9	22396934	9:22396934:G:T	G	T	N	G	T	T	15375	55118.8	0.310491	0.309917	0.310651	0.787389	N	ADD	113520	0.997779	0.0125467	0.973542	1.02262	-0.177194	0.859356	.
run2	9	22397161	9:22397161:A:G	A	G	N	G	A	A	4640.94	16407	0.0927057	0.0935485	0.09247	0.81902	N	ADD	113520	1.01249	0.0200056	0.97356	1.05298	0.620551	0.534895	.
run2	9	22397336	9:22397336:T:G	T	G	N	G	T	T	2764.57	9881.77	0.0557009	0.055726	0.0556939	0.971112	N	ADD	113520	0.995464	0.0228055	0.951948	1.04097	-0.199365	0.841977	.
run2	9	22397657	9:22397657:A:G	A	G	N	G	A	A	3053.15	10631.6	0.0602746	0.061543	0.0599199	0.843259	N	ADD	113520	1.03249	0.0234306	0.98615	1.08101	1.36473	0.172336	.
run2	9	22397770	9:22397770:A:G	A	G	N	G	A	A	2812.95	10219.6	0.0574022	0.0567012	0.0575982	0.866378	N	ADD	113520	0.990044	0.0239123	0.944714	1.03755	-0.418461	0.67561	.
run2	9	22397797	9:22397797:T:C	T	C	N	C	T	T	4563.26	16522.8	0.0928738	0.0919826	0.093123	0.930425	N	ADD	113520	0.982124	0.0185082	0.947136	1.01841	-0.974569	0.329774	.
run2	9	22397940	9:22397940:C:T	C	T	N	T	C	C	4560.51	16514.4	0.0928247	0.0919272	0.0930756	0.93102	N	ADD	113520	0.981905	0.0185071	0.946927	1.01818	-0.986668	0.323806	.
run2	9	22398179	9:22398179:A:G	A	G	N	G	A	A	4931.09	18082.5	0.101363	0.099397	0.101913	0.956577	N	ADD	113520	0.967254	0.0176222	0.934417	1.00125	-1.88932	0.0588495	.
run2	9	22398466	9:22398466:G:A	G	A	N	G	A	A	19202.8	68025.5	0.384198	0.387075	0.383393	0.834181	N	ADD	113520	1.01583	0.0117329	0.992735	1.03946	1.3385	0.180732	.
run2	9	22398886	9:22398886:A:G	A	G	N	G	A	A	2846.15	10078.8	0.0569279	0.0573704	0.0568042	0.828321	N	ADD	113520	1.01623	0.024386	0.968798	1.06598	0.660069	0.509209	.
run2	9	22398960	9:22398960:A:C	A	C	N	C	A	A	7442.44	27406.7	0.153494	0.150019	0.154465	0.888352	N	ADD	113520	0.960969	0.0153767	0.93244	0.990372	-2.58916	0.00962094	.
run2	9	22399009	9:22399009:C:G	C	G	N	G	C	C	5135.28	17947.8	0.10167	0.103513	0.101154	0.821796	N	ADD	113520	1.02688	0.0190236	0.989293	1.06589	1.39408	0.163292	.
run2	9	22399170	9:22399170:T:C	T	C	N	C	T	T	5744.96	20898	0.117349	0.115802	0.117782	0.892213	N	ADD	113520	0.977498	0.0170923	0.945294	1.0108	-1.33152	0.183018	.
run2	9	22399391	9:22399391:C:T	C	T	N	T	C	C	18753.4	67078.6	0.378048	0.378016	0.378057	0.887092	N	ADD	113520	0.998598	0.0112859	0.976751	1.02093	-0.124315	0.901066	.
run2	9	22399693	9:22399693:T:C	T	C	N	C	T	T	18754	67081.2	0.378062	0.378028	0.378071	0.887015	N	ADD	113520	0.998578	0.0112863	0.976731	1.02091	-0.126113	0.899643	.
run2	9	22399844	9:22399844:C:G	C	G	N	G	C	C	3672.97	13246.7	0.0745228	0.0740368	0.0746587	0.97694	N	ADD	113520	0.985887	0.0199186	0.94814	1.02514	-0.713559	0.4755	.
run2	9	22400968	9:22400968:T:C	T	C	N	C	T	T	14467.4	51939.7	0.292491	0.291623	0.292734	0.873127	N	ADD	113520	0.994691	0.0121107	0.971359	1.01858	-0.439528	0.660279	.
run2	9	22401040	9:22401040:T:C	T	C	N	C	T	T	17875.6	63800	0.359741	0.360322	0.359578	0.881291	N	ADD	113520	1.00257	0.0114321	0.980353	1.02529	0.224298	0.822525	.
run2	9	22401157	9:22401157:T:C	T	C	N	C	T	T	6992.03	24794.6	0.140004	0.14094	0.139743	0.820085	N	ADD	113520	1.01271	0.0164943	0.980499	1.04599	0.76598	0.443688	.
run2	9	22401413	9:22401413:T:C	T	C	N	C	T	T	17953.8	64050.9	0.361191	0.361899	0.360993	0.884624	N	ADD	113520	1.00343	0.0114006	0.981256	1.0261	0.300211	0.764016	.
run2	9	22402327	9:22402327:T:C	T	C	N	C	T	T	6423.58	22567.9	0.127693	0.129482	0.127193	0.828803	N	ADD	113520	1.02549	0.0169881	0.991907	1.06021	1.48162	0.13844	.
run2	9	22402372	9:22402372:T:G	T	G	N	G	T	T	3596.23	13013.7	0.0731585	0.0724901	0.0733454	0.981212	N	ADD	113520	0.982351	0.0200596	0.944478	1.02174	-0.887675	0.374715	.
run2	9	22402955	9:22402955:C:T	C	T	N	T	C	C	5303.51	18527.2	0.104963	0.106904	0.10442	0.837577	N	ADD	113520	1.0313	0.0183395	0.994886	1.06904	1.6804	0.0928787	.
run2	9	22402997	9:22402997:A:AAAAAAAC	A	AAAAAAAC	N	AAAAAAAC	A	A	17576	62861	0.354285	0.354283	0.354286	0.863748	N	ADD	113520	0.997928	0.0115839	0.975526	1.02084	-0.179082	0.857873	.
run2	9	22403153	9:22403153:T:C	T	C	N	C	T	T	3596.23	13013.7	0.0731585	0.0724901	0.0733454	0.981212	N	ADD	113520	0.982351	0.0200596	0.944478	1.02174	-0.887675	0.374715	.
run2	9	22403160	9:22403160:A:G	A	G	N	G	A	A	8122.49	28831	0.162762	0.163727	0.162493	0.808582	N	ADD	113520	1.01121	0.0155719	0.980812	1.04255	0.715798	0.474116	.
run2	9	22403504	9:22403504:C:G	C	G	N	G	C	C	14474.2	51913.8	0.292407	0.29176	0.292588	0.876657	N	ADD	113520	0.996478	0.0120842	0.973154	1.02036	-0.291943	0.77033	.
run2	9	22403690	9:22403690:T:TA	T	TA	N	TA	T	T	6437.71	22961.8	0.129491	0.129766	0.129413	0.511999	N	ADD	113520	1.01335	0.0213951	0.971737	1.05675	0.61995	0.535291	.
run2	9	22403942	9:22403942:G:A	G	A	N	A	G	G	5641.68	19811.9	0.11211	0.113721	0.11166	0.832344	N	ADD	113520	1.02617	0.0178982	0.990793	1.0628	1.4432	0.148966	.
run2	9	22404195	9:22404195:T:C	T	C	N	C	T	T	6510.7	23110.9	0.130469	0.131238	0.130254	0.83071	N	ADD	113520	1.00896	0.0169079	0.976069	1.04295	0.527392	0.597921	.
run2	9	22404473	9:22404473:A:C	A	C	N	C	A	A	3531.31	12630.6	0.0711851	0.0711814	0.0711861	0.935711	N	ADD	113520	0.998025	0.0207532	0.958245	1.03946	-0.0952376	0.924126	.
run2	9	22404480	9:22404480:G:A	G	A	N	A	G	G	8770.81	30893.3	0.174701	0.176795	0.174116	0.842516	N	ADD	113520	1.02178	0.014712	0.992738	1.05167	1.46452	0.143052	.
run2	9	22404681	9:22404681:C:T	C	T	N	T	C	C	17866.7	63754.3	0.3595	0.360144	0.359321	0.88531	N	ADD	113520	1.00298	0.011408	0.980807	1.02566	0.2612	0.793938	.
run2	9	22404989	9:22404989:A:T	A	T	N	T	A	A	2875.93	10030.6	0.0568469	0.0579708	0.0565327	0.835966	N	ADD	113520	1.0308	0.024198	0.983057	1.08087	1.25378	0.209923	.
run2	9	22405548	9:22405548:A:T	A	T	N	T	A	A	3256.82	11321.7	0.0642114	0.0656484	0.0638096	0.850345	N	ADD	113520	1.03117	0.0236082	0.984545	1.08001	1.30022	0.193527	.
run2	9	22405950	9:22405950:C:G	C	G	N	G	C	C	3638.44	13160.3	0.0739902	0.0733408	0.0741718	0.948645	N	ADD	113520	0.983669	0.0202965	0.945307	1.02359	-0.811252	0.417221	.
run2	9	22406160	9:22406160:T:C	T	C	N	C	T	T	18764.4	67152.2	0.378421	0.378239	0.378471	0.877701	N	ADD	113520	0.998003	0.0113424	0.976061	1.02044	-0.176261	0.860089	.
run2	9	22407212	9:22407212:A:T	A	T	N	T	A	A	17963.6	64158.7	0.361709	0.362097	0.3616	0.880122	N	ADD	113520	1.00182	0.0114257	0.979637	1.02451	0.159389	0.873362	.
run2	9	22407356	9:22407356:A:C	A	C	N	C	A	A	2815.46	10077.5	0.0567871	0.0567519	0.0567969	0.946428	N	ADD	113520	0.995085	0.0229015	0.951407	1.04077	-0.215156	0.829646	.
run2	9	22407370	9:22407370:A:T	A	T	N	T	A	A	3831.72	13789.5	0.0776127	0.0772369	0.0777178	0.891912	N	ADD	113520	0.990234	0.0204606	0.95131	1.03075	-0.479634	0.631488	.
run2	9	22408480	9:22408480:C:T	C	T	N	T	C	C	2687.81	9455.67	0.0534861	0.0541787	0.0532924	0.723847	N	ADD	113520	1.02709	0.0268022	0.974531	1.08249	0.997411	0.318565	.
run2	9	22408573	9:22408573:CA:C	CA	C	N	CA	C	C	21439.9	75938.9	0.428906	0.432168	0.427994	0.895622	N	ADD	113520	1.01731	0.0111042	0.995406	1.03969	1.54531	0.122272	.
run2	9	22409257	9:22409257:T:C	T	C	N	C	T	T	4500.68	16333.5	0.0917642	0.0907212	0.0920559	0.904459	N	ADD	113520	0.980078	0.0188855	0.944463	1.01703	-1.06556	0.286623	.
run2	9	22409489	9:22409489:GA:G	GA	G	N	GA	G	G	19311.8	68455	0.38657	0.389272	0.385814	0.857081	N	ADD	113520	1.01519	0.0115956	0.992381	1.03853	1.30039	0.193468	.
run2	9	22410720	9:22410720:C:A	C	A	N	C	A	A	15984.4	56396.9	0.318804	0.322202	0.317855	0.854795	N	ADD	113520	1.0189	0.0122556	0.994713	1.04367	1.52742	0.126657	.
run2	9	22410731	9:22410731:C:G	C	G	N	G	C	C	3086	10559.1	0.0601	0.0622051	0.0595114	0.836168	N	ADD	113520	1.05441	0.023462	1.00702	1.10403	2.25826	0.0239294	.
run2	9	22410787	9:22410787:A:G	A	G	N	G	A	A	4558.31	16765	0.0939188	0.0918828	0.0944881	0.916752	N	ADD	113520	0.965025	0.0186289	0.930425	1.00091	-1.9111	0.0559915	.
run2	9	22411424	9:22411424:A:G	A	G	N	G	A	A	15743.6	56526	0.318312	0.317348	0.318582	0.923255	N	ADD	113520	0.994523	0.0114966	0.972364	1.01719	-0.477718	0.632851	.
run2	9	22411654	9:22411654:C:T	C	T	N	C	T	T	19334.9	68580.7	0.387225	0.389737	0.386523	0.886597	N	ADD	113520	1.01307	0.0113848	0.990719	1.03593	1.14096	0.253888	.
run2	9	22411723	9:22411723:A:G	A	G	N	G	A	A	22166.1	79816.5	0.449184	0.446807	0.449848	0.953361	N	ADD	113520	0.99018	0.0106198	0.969783	1.01101	-0.929239	0.352765	.
run2	9	22411866	9:22411866:CAT:C	CAT	C	N	CAT	C	C	21562.2	76042.1	0.429899	0.434634	0.428575	0.897542	N	ADD	113520	1.02446	0.011076	1.00246	1.04695	2.1822	0.0290949	.
run2	9	22411870	9:22411870:T:C	T	C	N	T	C	C	21562.2	76042.1	0.429899	0.434634	0.428575	0.897542	N	ADD	113520	1.02446	0.011076	1.00246	1.04695	2.1822	0.0290949	.
run2	9	22411913	9:22411913:GATATATATATATATATATATAT:G	GATATATATATATATATATATAT	G	N	GATATATATATATATATATATAT	G	G	14887.3	53132.7	0.299595	0.300087	0.299457	0.686931	N	ADD	113520	1.00045	0.0136299	0.974079	1.02754	0.0330937	0.9736	.
run2	9	22412239	9:22412239:CA:C	CA	C	N	CA	C	C	24651.1	87385.1	0.493464	0.496897	0.492504	0.718763	N	ADD	113520	1.02194	0.0122891	0.997615	1.04685	1.7657	0.0774469	.
run2	9	22412458	9:22412458:A:T	A	T	N	T	A	A	15512.5	55750.3	0.313878	0.312689	0.31421	0.920171	N	ADD	113520	0.993244	0.0115602	0.970992	1.01601	-0.586417	0.557595	.
run2	9	22412570	9:22412570:G:A	G	A	N	G	A	A	11905	42103.8	0.237882	0.239971	0.237298	0.836828	N	ADD	113520	1.01467	0.0132448	0.98867	1.04136	1.09962	0.271497	.
run2	9	22412649	9:22412649:C:T	C	T	N	T	C	C	3088.39	10568	0.0601497	0.0622534	0.0595615	0.83543	N	ADD	113520	1.05434	0.0234631	1.00696	1.10396	2.25544	0.0241055	.
run2	9	22412948	9:22412948:G:A	G	A	N	A	G	G	21330.2	76714.9	0.43184	0.429957	0.432367	0.950458	N	ADD	113520	0.992779	0.010674	0.972225	1.01377	-0.67896	0.497163	.
run2	9	22413168	9:22413168:TA:T	TA	T	N	T	TA	TA	3599.76	12443.3	0.0706619	0.0725613	0.0701308	0.789138	N	ADD	113520	1.04675	0.0224645	1.00166	1.09387	2.03398	0.0419539	.
run2	9	22413177	9:22413177:G:T	G	T	N	T	G	G	21593.4	77619.3	0.436983	0.435263	0.437465	0.93786	N	ADD	113520	0.993786	0.0107324	0.9731	1.01491	-0.580831	0.561354	.
run2	9	22413207	9:22413207:T:A	T	A	N	A	T	T	3425.77	11876	0.0673966	0.0690541	0.0669332	0.823988	N	ADD	113520	1.03995	0.0224807	0.995126	1.0868	1.74261	0.0814021	.
run2	9	22413409	9:22413409:G:T	G	T	N	T	G	G	3425.77	11876	0.0673966	0.0690541	0.0669332	0.823988	N	ADD	113520	1.03995	0.0224807	0.995126	1.0868	1.74261	0.0814021	.
run2	9	22413704	9:22413704:A:C	A	C	N	C	A	A	22228.1	80072.8	0.450585	0.448058	0.451292	0.953998	N	ADD	113520	0.989258	0.0106087	0.968901	1.01004	-1.01803	0.308665	.
run2	9	22413802	9:22413802:C:T	C	T	N	C	T	T	23757.8	84271.2	0.475815	0.478892	0.474955	0.923221	N	ADD	113520	1.01513	0.0107813	0.993903	1.03681	1.39271	0.163707	.
run2	9	22413825	9:22413825:G:A	G	A	N	A	G	G	19723.9	71391.2	0.401318	0.39758	0.402363	0.744176	N	ADD	113520	0.97663	0.0122138	0.953528	1.00029	-1.93614	0.0528507	.
run2	9	22413827	9:22413827:AGAAGAAG:A	AGAAGAAG	A	N	A	AGAAGAAG	AGAAGAAG	23452.4	84011.6	0.473326	0.472736	0.473492	0.568592	N	ADD	113520	0.994345	0.0136599	0.968077	1.02133	-0.415152	0.678031	.
run2	9	22413831	9:22413831:G:A	G	A	N	A	G	G	15851.9	57539.2	0.323252	0.31953	0.324293	0.664289	N	ADD	113520	0.970637	0.013553	0.945193	0.996766	-2.19896	0.0278806	.
run2	9	22413858	9:22413858:A:G	A	G	N	G	A	A	7954.12	28698.4	0.161436	0.160333	0.161745	0.616805	N	ADD	113520	0.986196	0.0179099	0.952178	1.02143	-0.776114	0.437682	.
run2	9	22413873	9:22413873:G:A	G	A	N	A	G	G	18528.3	66275.7	0.37352	0.37348	0.373532	0.647293	N	ADD	113520	1.0036	0.0133352	0.977712	1.03018	0.269705	0.787387	.
run2	9	22413875	9:22413875:A:G	A	G	N	G	A	A	5297.69	19232	0.108041	0.106787	0.108392	0.59612	N	ADD	113520	0.977502	0.0217051	0.93679	1.01998	-1.04834	0.29448	.
run2	9	22413879	9:22413879:A:G	A	G	N	G	A	A	3215.62	11820.1	0.0662252	0.064818	0.0666186	0.447323	N	ADD	113520	0.940588	0.0313029	0.884615	1.0001	-1.95669	0.0503834	.
run2	9	22413885	9:22413885:A:G	A	G	N	G	A	A	3688.51	13639	0.0763193	0.0743502	0.0768699	0.432082	N	ADD	113520	0.925104	0.0299386	0.872382	0.981012	-2.60028	0.00931464	.
run2	9	22413887	9:22413887:A:G	A	G	N	G	A	A	3360.6	12267.9	0.0688358	0.0677403	0.0691421	0.660094	N	ADD	113520	0.980906	0.0252883	0.933473	1.03075	-0.762374	0.445837	.
run2	9	22413912	9:22413912:A:G	A	G	N	G	A	A	11405.6	40629.2	0.229188	0.229906	0.228987	0.611683	N	ADD	113520	1.00956	0.0156834	0.979003	1.04108	0.60692	0.543904	.
run2	9	22413939	9:22413939:A:G	A	G	N	A	G	G	24045.1	85249.5	0.48139	0.484683	0.480469	0.919617	N	ADD	113520	1.01631	0.0107944	0.995038	1.03805	1.49917	0.13383	.
run2	9	22414337	9:22414337:A:G	A	G	N	G	A	A	3427.82	11885	0.0674457	0.0690953	0.0669844	0.823804	N	ADD	113520	1.03974	0.0224761	0.994929	1.08657	1.73379	0.0829547	.
run2	9	22414640	9:22414640:C:A	C	A	N	C	A	A	20393.5	72752.9	0.410264	0.411076	0.410037	0.896255	N	ADD	113520	1.00341	0.0111871	0.981652	1.02566	0.304614	0.76066	.
run2	9	22414973	9:22414973:G:T	G	T	N	G	T	T	20889.3	74679.5	0.420934	0.421071	0.420895	0.903179	N	ADD	113520	0.998622	0.0110864	0.977157	1.02056	-0.124402	0.900997	.
run2	9	22415213	9:22415213:TG:T	TG	T	N	T	TG	TG	14882.1	53362.2	0.300582	0.299981	0.30075	0.894824	N	ADD	113520	0.99714	0.0118641	0.974221	1.0206	-0.241431	0.809221	.
run2	9	22415302	9:22415302:T:C	T	C	N	T	C	C	23011.2	81679.7	0.461112	0.463842	0.460349	0.929692	N	ADD	113520	1.01233	0.010772	0.991185	1.03393	1.13804	0.255105	.
run2	9	22415448	9:22415448:C:G	C	G	N	G	C	C	3694.36	13331.6	0.0749912	0.0744681	0.0751375	0.93788	N	ADD	113520	0.984553	0.0202771	0.946192	1.02447	-0.767756	0.442632	.
run2	9	22416538	9:22416538:G:A	G	A	N	A	G	G	14882	53335.6	0.300465	0.29998	0.300601	0.920034	N	ADD	113520	0.997706	0.0117014	0.975084	1.02085	-0.196291	0.844382	.
run2	9	22416840	9:22416840:G:T	G	T	N	T	G	G	3566.84	12888.6	0.072478	0.0718976	0.0726403	0.949762	N	ADD	113520	0.983285	0.0204705	0.944616	1.02354	-0.823419	0.41027	.
run2	9	22416894	9:22416894:AT:A	AT	A	N	A	AT	AT	5359.93	19487.3	0.10944	0.108041	0.109831	0.856894	N	ADD	113520	0.984617	0.0179545	0.950571	1.01988	-0.863412	0.387911	.
run2	9	22417016	9:22417016:G:A	G	A	N	G	A	A	21368.2	76319	0.430265	0.430725	0.430136	0.91899	N	ADD	113520	1.00115	0.0109497	0.979898	1.02287	0.105387	0.916068	.
run2	9	22417161	9:22417161:G:C	G	C	N	G	C	C	11747.8	41551.9	0.234759	0.236803	0.234187	0.840767	N	ADD	113520	1.01454	0.013264	0.988503	1.04126	1.08813	0.276539	.
run2	9	22417404	9:22417404:T:C	T	C	N	C	T	T	3101.96	10616.9	0.0604246	0.0625268	0.0598369	0.833039	N	ADD	113520	1.05434	0.0234442	1.00699	1.10392	2.25707	0.024004	.
run2	9	22417513	9:22417513:C:T	C	T	N	T	C	C	2786.18	9967.44	0.0561734	0.0561616	0.0561768	0.960056	N	ADD	113520	0.993969	0.0228505	0.950435	1.0395	-0.264749	0.791203	.
run2	9	22417552	9:22417552:G:A	G	A	N	A	G	G	22943.2	82633.2	0.465012	0.462472	0.465723	0.999776	N	ADD	113520	0.990127	0.0103378	0.970268	1.01039	-0.959739	0.337187	.
run2	9	22417749	9:22417749:A:G	A	G	N	G	A	A	2786.18	9967.44	0.0561734	0.0561616	0.0561768	0.960056	N	ADD	113520	0.993969	0.0228505	0.950435	1.0395	-0.264749	0.791203	.
run2	9	22417778	9:22417778:G:A	G	A	N	G	A	A	19671.3	69801.9	0.394086	0.39652	0.393405	0.901366	N	ADD	113520	1.01301	0.0112405	0.990939	1.03558	1.1502	0.250062	.
run2	9	22418399	9:22418399:C:T	C	T	N	C	T	T	19165.5	68050.7	0.384144	0.386322	0.383535	0.888164	N	ADD	113520	1.01117	0.0113822	0.988859	1.03398	0.975703	0.329212	.
run2	9	22418441	9:22418441:A:G	A	G	N	G	A	A	3573.34	12912.4	0.0726118	0.0720287	0.0727748	0.950975	N	ADD	113520	0.983269	0.0204403	0.944656	1.02346	-0.825444	0.409119	.
run2	9	22418485	9:22418485:A:G	A	G	N	G	A	A	3573.34	12912.4	0.0726118	0.0720287	0.0727748	0.950975	N	ADD	113520	0.983269	0.0204403	0.944656	1.02346	-0.825444	0.409119	.
run2	9	22418728	9:22418728:T:C	T	C	N	C	T	T	3932.64	13690.3	0.0776205	0.0792711	0.077159	0.803829	N	ADD	113520	1.03662	0.0213475	0.994144	1.08091	1.68482	0.092023	.
run2	9	22418735	9:22418735:C:T	C	T	N	T	C	C	21483.8	77283.9	0.435023	0.433053	0.435574	0.953211	N	ADD	113520	0.992641	0.0106484	0.972139	1.01358	-0.693651	0.487901	.
run2	9	22418801	9:22418801:C:G	C	G	N	C	G	G	18109.5	64183.1	0.362459	0.365038	0.361737	0.877597	N	ADD	113520	1.01404	0.0116171	0.99121	1.03739	1.2	0.230139	.
run2	9	22419003	9:22419003:A:T	A	T	N	T	A	A	11515.3	40762.1	0.230256	0.232117	0.229736	0.701216	N	ADD	113520	1.01821	0.0145804	0.98952	1.04772	1.23743	0.215927	.
run2	9	22419003	9:22419003:AT:A	AT	A	N	AT	A	A	15015.1	53013.1	0.299631	0.302663	0.298783	0.744125	N	ADD	113520	1.02214	0.0130278	0.996368	1.04857	1.68069	0.0928232	.
run2	9	22419007	9:22419007:T:A	T	A	N	T	A	A	15015.1	53013.1	0.299631	0.302663	0.298783	0.744125	N	ADD	113520	1.02214	0.0130278	0.996368	1.04857	1.68069	0.0928232	.
run2	9	22419014	9:22419014:T:A	T	A	N	T	A	A	21835.1	77119.9	0.435848	0.440136	0.43465	0.85154	N	ADD	113520	1.02213	0.0113372	0.99967	1.0451	1.93088	0.0534982	.
run2	9	22419843	9:22419843:C:T	C	T	N	C	T	T	19807	70052	0.395785	0.399254	0.394815	0.898287	N	ADD	113520	1.01882	0.0112208	0.996658	1.04147	1.6616	0.0965923	.
run2	9	22419939	9:22419939:A:C	A	C	N	C	A	A	2752.39	9645.66	0.0546074	0.0554806	0.0543632	0.814265	N	ADD	113520	1.02608	0.0250108	0.976994	1.07763	1.02936	0.303311	.
run2	9	22420038	9:22420038:T:C	T	C	N	C	T	T	15699.1	56414.5	0.317625	0.316451	0.317954	0.922749	N	ADD	113520	0.993184	0.0115086	0.971032	1.01584	-0.594247	0.552347	.
run2	9	22420204	9:22420204:G:A	G	A	N	G	A	A	19964.3	70607.7	0.398926	0.402425	0.397947	0.899529	N	ADD	113520	1.01876	0.0112138	0.996609	1.04139	1.65702	0.0975159	.
run2	9	22420835	9:22420835:C:T	C	T	N	C	T	T	21891	77209.4	0.436489	0.441262	0.435154	0.922282	N	ADD	113520	1.02477	0.0108836	1.00314	1.04687	2.2483	0.0245569	.
run2	9	22421151	9:22421151:T:C	T	C	N	C	T	T	2887.24	10308.7	0.0581218	0.0581988	0.0581002	0.936024	N	ADD	113520	0.997078	0.0227596	0.953577	1.04256	-0.128586	0.897685	.
run2	9	22421305	9:22421305:T:C	T	C	N	C	T	T	2790.95	9984.15	0.0562681	0.0562579	0.0562709	0.958482	N	ADD	113520	0.994121	0.0228506	0.95058	1.03966	-0.258034	0.79638	.
run2	9	22421553	9:22421553:C:T	C	T	N	C	T	T	19372.9	68743.5	0.38811	0.390504	0.38744	0.890315	N	ADD	113520	1.01237	0.0113508	0.990094	1.03514	1.08291	0.278849	.
run2	9	22421597	9:22421597:C:T	C	T	N	C	T	T	15872.8	55988.6	0.316514	0.319952	0.315553	0.856825	N	ADD	113520	1.01944	0.0122522	0.995255	1.04422	1.57179	0.115999	.
run2	9	22421704	9:22421704:C:T	C	T	N	T	C	C	7875.53	28149.9	0.158674	0.158749	0.158654	0.866893	N	ADD	113520	0.998614	0.0152653	0.969179	1.02894	-0.0908652	0.9276	.
run2	9	22421927	9:22421927:C:T	C	T	N	T	C	C	22361.1	80534.5	0.453205	0.450738	0.453894	0.96248	N	ADD	113520	0.990092	0.0105612	0.969808	1.0108	-0.942822	0.345772	.
run2	9	22422008	9:22422008:TTTGTTGTTG:TTTGTTG	TTTG	T	N	T	TTTG	TTTG	20794.8	74652.3	0.420398	0.419165	0.420742	0.828752	N	ADD	113520	0.993367	0.0114797	0.971266	1.01597	-0.579703	0.562115	.
run2	9	22422149	9:22422149:G:A	G	A	N	G	A	A	19160.2	67980.2	0.383811	0.386217	0.383138	0.87627	N	ADD	113520	1.01257	0.0114705	0.990063	1.0356	1.08933	0.27601	.
run2	9	22422287	9:22422287:T:C	T	C	N	C	T	T	15706.6	56426.4	0.31771	0.316602	0.31802	0.925608	N	ADD	113520	0.993669	0.0114879	0.971546	1.0163	-0.552857	0.580361	.
run2	9	22422601	9:22422601:C:G	C	G	N	G	C	C	2793.96	9995.4	0.0563309	0.0563185	0.0563343	0.957553	N	ADD	113520	0.994151	0.0228492	0.950611	1.03968	-0.256745	0.797376	.
run2	9	22423414	9:22423414:C:CT	C	CT	N	CT	C	C	3128.1	10726.7	0.0610237	0.0630539	0.0604561	0.809819	N	ADD	113520	1.05399	0.0236883	1.00618	1.10408	2.21998	0.0264203	.
run2	9	22423414	9:22423414:C:CTT	C	CTT	N	CTT	C	C	6057.25	22344.6	0.125096	0.122097	0.125935	0.894194	N	ADD	113520	0.959549	0.0166794	0.928687	0.991436	-2.47565	0.0132995	.
run2	9	22423567	9:22423567:G:C	G	C	N	C	G	G	8246.82	29586.1	0.166636	0.166233	0.166748	0.870499	N	ADD	113520	0.993195	0.0149567	0.964502	1.02274	-0.456539	0.648002	.
run2	9	22423818	9:22423818:A:G	A	G	N	G	A	A	3172.68	11046.2	0.0626273	0.0639524	0.0622568	0.865415	N	ADD	113520	1.02888	0.0236551	0.982268	1.07771	1.20363	0.228734	.
run2	9	22424047	9:22424047:C:A	C	A	N	A	C	C	3554	12806.5	0.0720598	0.0716387	0.0721775	0.916607	N	ADD	113520	0.987674	0.0208854	0.948061	1.02894	-0.593821	0.552632	.
run2	9	22424199	9:22424199:G:A	G	A	N	A	G	G	2599.54	9460.01	0.0531164	0.0523995	0.0533169	0.866672	N	ADD	113520	0.986855	0.024805	0.940024	1.03602	-0.533457	0.593717	.
run2	9	22424480	9:22424480:A:T	A	T	N	A	T	T	18458.5	65394.7	0.369332	0.372073	0.368566	0.878227	N	ADD	113520	1.01496	0.0115389	0.992264	1.03818	1.28691	0.198127	.
run2	9	22424591	9:22424591:T:C	T	C	N	C	T	T	22142.2	79573.3	0.448007	0.446326	0.448477	0.946676	N	ADD	113520	0.994601	0.0106503	0.974054	1.01558	-0.508332	0.61122	.
run2	9	22424723	9:22424723:A:G	A	G	N	G	A	A	23219.3	83595.1	0.470465	0.468037	0.471144	0.928697	N	ADD	113520	0.991202	0.010723	0.970587	1.01225	-0.824151	0.409853	.
run2	9	22424834	9:22424834:A:G	A	G	N	G	A	A	4341.97	15756.5	0.0885239	0.087522	0.088804	0.915226	N	ADD	113520	0.979305	0.0190754	0.943368	1.01661	-1.09627	0.272961	.
run2	9	22425015	9:22425015:T:A	T	A	N	A	T	T	23218.7	83588.6	0.470434	0.468024	0.471108	0.928877	N	ADD	113520	0.991325	0.010722	0.970709	1.01238	-0.81266	0.416413	.
run2	9	22425173	9:22425173:G:T	G	T	N	T	G	G	3318.66	11496.6	0.0652541	0.066895	0.0647953	0.812059	N	ADD	113520	1.04182	0.0229811	0.995939	1.08982	1.7829	0.0746022	.
run2	9	22426539	9:22426539:G:A	G	A	N	G	A	A	19571.1	69142.8	0.390741	0.394498	0.389691	0.887017	N	ADD	113520	1.0203	0.0113505	0.997856	1.04326	1.77088	0.0765801	.
run2	9	22426564	9:22426564:A:G	A	G	N	G	A	A	3830.58	13124.9	0.0746806	0.0772138	0.0739723	0.924074	N	ADD	113520	1.04765	0.0205743	1.00625	1.09076	2.26264	0.0236576	.
run2	9	22426645	9:22426645:C:T	C	T	N	T	C	C	8964.6	32675.1	0.183402	0.180701	0.184158	0.876951	N	ADD	113520	0.971911	0.0144176	0.944832	0.999768	-1.97609	0.0481444	.
run2	9	22426836	9:22426836:T:C	T	C	N	C	T	T	4340.31	15913.1	0.0892062	0.0874887	0.0896864	0.881043	N	ADD	113520	0.97843	0.0194174	0.941893	1.01638	-1.12302	0.261431	.
run2	9	22426906	9:22426906:G:T	G	T	N	T	G	G	8014.58	29094.6	0.163448	0.161552	0.163978	0.874301	N	ADD	113520	0.978001	0.0150715	0.949534	1.00732	-1.47594	0.139961	.
run2	9	22427313	9:22427313:T:A	T	A	N	A	T	T	5013.71	18133.2	0.101951	0.101062	0.102199	0.882833	N	ADD	113520	0.980674	0.0182335	0.946247	1.01635	-1.07027	0.284499	.
run2	9	22427593	9:22427593:G:A	G	A	N	G	A	A	13039.2	46212.7	0.260976	0.262834	0.260456	0.83563	N	ADD	113520	1.01025	0.0128589	0.985103	1.03603	0.792753	0.427922	.
run2	9	22427918	9:22427918:A:G	A	G	N	G	A	A	10131.4	36956.4	0.207399	0.204221	0.208287	0.869669	N	ADD	113520	0.970582	0.0138413	0.944606	0.997273	-2.15724	0.0309867	.
run2	9	22428153	9:22428153:T:A	T	A	N	A	T	T	2589.05	8881.51	0.0505222	0.0521881	0.0500564	0.897481	N	ADD	113520	1.04741	0.0255901	0.996171	1.10128	1.81006	0.0702862	.
run2	9	22428241	9:22428241:A:C	A	C	N	C	A	A	20777.2	74509.1	0.419689	0.418811	0.419935	0.942292	N	ADD	113520	0.998175	0.0107487	0.977366	1.01943	-0.169984	0.865023	.
run2	9	22428631	9:22428631:ATG:A	ATG	A	N	A	ATG	ATG	23140.3	82968.3	0.467356	0.466445	0.467611	0.815569	N	ADD	113520	0.996532	0.0114549	0.974408	1.01916	-0.303278	0.761678	.
run2	9	22428633	9:22428633:G:A	G	A	N	G	A	A	24353.3	86574.5	0.488583	0.490896	0.487936	0.732129	N	ADD	113520	1.01545	0.0120682	0.991717	1.03976	1.27072	0.203827	.
run2	9	22428672	9:22428672:A:C	A	C	N	C	A	A	21109.2	75710.3	0.426443	0.425502	0.426705	0.93853	N	ADD	113520	0.998177	0.0107492	0.977367	1.01943	-0.169784	0.86518	.
run2	9	22428733	9:22428733:A:G	A	G	N	G	A	A	9314.3	33900.6	0.19034	0.18775	0.191065	0.868809	N	ADD	113520	0.974424	0.014279	0.947531	1.00208	-1.81449	0.069602	.
run2	9	22429032	9:22429032:T:C	T	C	N	C	T	T	5486.43	19964.8	0.1121	0.110591	0.112522	0.90711	N	ADD	113520	0.976443	0.0173023	0.943885	1.01012	-1.37781	0.168262	.
run2	9	22429352	9:22429352:C:T	C	T	N	T	C	C	8999.7	32799	0.184103	0.181409	0.184856	0.875527	N	ADD	113520	0.972216	0.014408	0.945146	1.00006	-1.95567	0.0505042	.
run2	9	22429371	9:22429371:C:T	C	T	N	C	T	T	12173.7	43158.4	0.243711	0.245389	0.243242	0.83332	N	ADD	113520	1.01053	0.0131885	0.984739	1.03699	0.793929	0.427237	.
run2	9	22429830	9:22429830:A:T	A	T	N	T	A	A	3245.25	11678.9	0.0657334	0.0654152	0.0658223	0.946781	N	ADD	113520	0.988058	0.0214302	0.947417	1.03044	-0.560601	0.575069	.
run2	9	22429909	9:22429909:C:A	C	A	N	C	A	A	19213.5	67860.5	0.383518	0.387291	0.382463	0.881224	N	ADD	113520	1.02044	0.0114237	0.997846	1.04355	1.77121	0.076526	.
run2	9	22430804	9:22430804:G:A	G	A	N	A	G	G	11921.5	42848.7	0.241236	0.240304	0.241496	0.879958	N	ADD	113520	0.989725	0.0128596	0.965091	1.01499	-0.803129	0.4219	.
run2	9	22431172	9:22431172:G:A	G	A	N	A	G	G	21463.9	76998.5	0.433679	0.432653	0.433966	0.936689	N	ADD	113520	0.997745	0.010729	0.976983	1.01895	-0.21041	0.833348	.
run2	9	22431267	9:22431267:T:C	T	C	N	C	T	T	4356.58	15965.1	0.0895071	0.0878165	0.0899797	0.880837	N	ADD	113520	0.979076	0.0193875	0.942571	1.017	-1.09068	0.275413	.
run2	9	22431448	9:22431448:G:GA	G	GA	N	GA	G	G	20089.8	72059.3	0.405872	0.404956	0.406128	0.89979	N	ADD	113520	0.998267	0.0110524	0.976874	1.02013	-0.156974	0.875265	.
run2	9	22431855	9:22431855:G:A	G	A	N	A	G	G	12708.2	45776.4	0.257596	0.256163	0.257997	0.877886	N	ADD	113520	0.986276	0.0126085	0.962202	1.01095	-1.09598	0.273087	.
run2	9	22431929	9:22431929:C:T	C	T	N	C	T	T	12791.7	45172.6	0.255304	0.257844	0.254594	0.833131	N	ADD	113520	1.01643	0.0129593	0.990942	1.04258	1.2578	0.208465	.
run2	9	22432774	9:22432774:TG:T	TG	T	N	T	TG	TG	20106.2	72156.6	0.406373	0.405285	0.406677	0.907584	N	ADD	113520	0.997251	0.0110013	0.975978	1.01899	-0.25021	0.802425	.
run2	9	22432776	9:22432776:CT:C	CT	C	N	C	CT	CT	20106.2	72156.6	0.406373	0.405285	0.406677	0.907584	N	ADD	113520	0.997251	0.0110013	0.975978	1.01899	-0.25021	0.802425	.
run2	9	22433127	9:22433127:A:G	A	G	N	G	A	A	20565.1	73765	0.415478	0.414535	0.415741	0.923913	N	ADD	113520	0.997927	0.0108657	0.9769	1.01941	-0.190943	0.84857	.
run2	9	22433178	9:22433178:G:A	G	A	N	A	G	G	6405.61	23345.1	0.131037	0.129119	0.131573	0.898805	N	ADD	113520	0.973204	0.0162743	0.942651	1.00475	-1.66899	0.0951186	.
run2	9	22433783	9:22433783:C:T	C	T	N	T	C	C	12066.5	43289.8	0.243817	0.243227	0.243983	0.891085	N	ADD	113520	0.992409	0.0127306	0.967953	1.01748	-0.598573	0.549458	.
run2	9	22433835	9:22433835:G:A	G	A	N	A	G	G	12066.8	43290.6	0.243822	0.243232	0.243987	0.891084	N	ADD	113520	0.992418	0.0127305	0.967963	1.01749	-0.597817	0.549962	.
run2	9	22433895	9:22433895:A:G	A	G	N	A	G	G	12589.7	44550.8	0.251676	0.253774	0.25109	0.840552	N	ADD	113520	1.0124	0.0129744	0.98698	1.03847	0.949832	0.342197	.
run2	9	22433903	9:22433903:C:T	C	T	N	T	C	C	12066.8	43290.6	0.243822	0.243232	0.243987	0.891084	N	ADD	113520	0.992418	0.0127305	0.967963	1.01749	-0.597817	0.549962	.
run2	9	22434022	9:22434022:C:T	C	T	N	T	C	C	12069	43298.4	0.243866	0.243278	0.244031	0.890841	N	ADD	113520	0.992375	0.0127316	0.967918	1.01745	-0.601229	0.547687	.
run2	9	22434146	9:22434146:C:T	C	T	N	T	C	C	12068	43293.9	0.243842	0.243258	0.244005	0.891051	N	ADD	113520	0.992408	0.0127305	0.967953	1.01748	-0.598614	0.54943	.
run2	9	22434228	9:22434228:C:A	C	A	N	A	C	C	17296	61651.2	0.347724	0.348638	0.347468	0.929873	N	ADD	113520	1.00663	0.0112125	0.984746	1.02899	0.589075	0.555811	.
run2	9	22434316	9:22434316:C:A	C	A	N	A	C	C	12068	43293.9	0.243842	0.243258	0.244005	0.891051	N	ADD	113520	0.992408	0.0127305	0.967953	1.01748	-0.598614	0.54943	.
run2	9	22434723	9:22434723:G:A	G	A	N	G	A	A	16497.4	58651.5	0.330994	0.332542	0.330561	0.841118	N	ADD	113520	1.00782	0.0119224	0.984545	1.03165	0.653504	0.513431	.
run2	9	22434919	9:22434919:A:G	A	G	N	A	G	G	23483.8	84424	0.475281	0.473368	0.475816	0.920471	N	ADD	113520	0.986839	0.0107565	0.966252	1.00786	-1.23165	0.21808	.
run2	9	22435018	9:22435018:C:T	C	T	N	T	C	C	20869.6	74857	0.421629	0.420673	0.421896	0.945971	N	ADD	113520	0.99783	0.0107193	0.977084	1.01902	-0.202697	0.839372	.
run2	9	22435121	9:22435121:G:T	G	T	N	T	G	G	12035.2	43209.1	0.243324	0.242597	0.243527	0.890352	N	ADD	113520	0.991319	0.0127453	0.966862	1.01639	-0.684088	0.49392	.
run2	9	22435334	9:22435334:T:C	T	C	N	T	C	C	23422.6	84206	0.474051	0.472135	0.474587	0.92142	N	ADD	113520	0.986986	0.0107546	0.9664	1.00801	-1.218	0.223224	.
run2	9	22435342	9:22435342:C:T	C	T	N	T	C	C	15281.9	54526.9	0.307473	0.30804	0.307315	0.9156	N	ADD	113520	1.0035	0.0116944	0.98076	1.02677	0.298675	0.765188	.
run2	9	22435505	9:22435505:T:C	T	C	N	C	T	T	21578.3	77329	0.435638	0.43496	0.435828	0.953208	N	ADD	113520	1.00023	0.0106333	0.9796	1.02129	0.0215892	0.982776	.
run2	9	22435725	9:22435725:C:A	C	A	N	A	C	C	4603.67	15877.8	0.0902109	0.0927972	0.0894877	0.904735	N	ADD	113520	1.03995	0.0187342	1.00246	1.07885	2.09098	0.0365302	.
run2	9	22436007	9:22436007:G:A	G	A	N	A	G	G	5681.99	20683.3	0.116126	0.114533	0.116572	0.830932	N	ADD	113520	0.980823	0.0178008	0.947193	1.01565	-1.08778	0.276692	.
run2	9	22436110	9:22436110:C:T	C	T	N	T	C	C	7429.63	27310.3	0.153013	0.149761	0.153922	0.896145	N	ADD	113520	0.962924	0.0153282	0.934425	0.992292	-2.46478	0.0137099	.
run2	9	22436111	9:22436111:C:G	C	G	N	G	C	C	12026.7	43163.6	0.243086	0.242425	0.243271	0.891104	N	ADD	113520	0.991788	0.012744	0.967322	1.01687	-0.647078	0.517581	.
run2	9	22436430	9:22436430:A:C	A	C	N	A	C	C	15825.6	56306.2	0.317705	0.319001	0.317343	0.861088	N	ADD	113520	1.00658	0.0119122	0.983346	1.03035	0.550157	0.582212	.
run2	9	22436524	9:22436524:C:G	C	G	N	G	C	C	14521.2	51703.9	0.291689	0.292707	0.291405	0.916499	N	ADD	113520	1.00687	0.0118752	0.983706	1.03058	0.576561	0.564236	.
run2	9	22436706	9:22436706:A:AC	A	AC	N	AC	A	A	2675.35	9722.66	0.0546072	0.0539277	0.0547972	0.841664	N	ADD	113520	0.983833	0.0248443	0.937074	1.03293	-0.656039	0.511799	.
run2	9	22436709	9:22436709:C:A	C	A	N	A	C	C	6174.47	22476.8	0.126195	0.12446	0.12668	0.890291	N	ADD	113520	0.974538	0.016608	0.943327	1.00678	-1.55295	0.120435	.
run2	9	22436950	9:22436950:G:A	G	A	N	A	G	G	4345.44	15912.8	0.0892275	0.0875921	0.0896848	0.880258	N	ADD	113520	0.980956	0.0194157	0.944328	1.01901	-0.990299	0.322028	.
run2	9	22436967	9:22436967:G:A	G	A	N	A	G	G	13317.5	47301.6	0.266998	0.268444	0.266593	0.862279	N	ADD	113520	1.01029	0.0125119	0.985812	1.03537	0.817891	0.413419	.
run2	9	22437056	9:22437056:G:A	G	A	N	A	G	G	10608	37492.4	0.211859	0.213829	0.211308	0.804847	N	ADD	113520	1.01517	0.0140009	0.98769	1.04341	1.07527	0.282255	.
run2	9	22437111	9:22437111:G:A	G	A	N	A	G	G	4243.87	15477.1	0.0868613	0.0855446	0.0872294	0.818843	N	ADD	113520	0.978755	0.0204086	0.940377	1.0187	-1.0522	0.292707	.
run2	9	22437628	9:22437628:G:A	G	A	N	A	G	G	13394.5	47530.7	0.268346	0.269995	0.267884	0.860549	N	ADD	113520	1.01157	0.0125019	0.987085	1.03666	0.920201	0.357468	.
run2	9	22438117	9:22438117:A:T	A	T	N	T	A	A	5650.63	20515.9	0.115251	0.113901	0.115628	0.887815	N	ADD	113520	0.989857	0.0172409	0.956967	1.02388	-0.591293	0.554324	.
run2	9	22438227	9:22438227:C:T	C	T	N	T	C	C	3414.31	12262	0.0690466	0.0688231	0.0691091	0.928181	N	ADD	113520	0.990661	0.021152	0.950431	1.03259	-0.443572	0.657352	.
run2	9	22438451	9:22438451:A:C	A	C	N	C	A	A	4349.65	15934.9	0.0893433	0.0876768	0.0898093	0.883461	N	ADD	113520	0.98091	0.0193713	0.944366	1.01887	-0.995015	0.319729	.
run2	9	22438857	9:22438857:A:C	A	C	N	C	A	A	24073.4	85757.9	0.483753	0.485254	0.483334	0.939376	N	ADD	113520	1.01162	0.010661	0.990703	1.03298	1.08384	0.278436	.
run2	9	22438862	9:22438862:A:G	A	G	N	G	A	A	3880.78	14069.3	0.0790612	0.0782257	0.0792948	0.915697	N	ADD	113520	0.979111	0.0200652	0.941353	1.01838	-1.05206	0.292772	.
run2	9	22438909	9:22438909:G:A	G	A	N	A	G	G	4010.65	14512.6	0.0815859	0.0808436	0.0817935	0.912652	N	ADD	113520	0.98134	0.0198046	0.943978	1.02018	-0.95109	0.341559	.
run2	9	22439047	9:22439047:T:C	T	C	N	T	C	C	15942	56727.8	0.320075	0.321347	0.319719	0.862721	N	ADD	113520	1.00601	0.0118755	0.982869	1.0297	0.504887	0.613638	.
run2	9	22439405	9:22439405:G:A	G	A	N	G	A	A	24357.8	87693.9	0.493533	0.490986	0.494245	0.914712	N	ADD	113520	0.983418	0.0107889	0.962841	1.00443	-1.54981	0.121187	.
run2	9	22439437	9:22439437:A:G	A	G	N	A	G	G	15953.8	56769	0.320308	0.321584	0.319952	0.862239	N	ADD	113520	1.00594	0.0118768	0.982794	1.02963	0.498614	0.618051	.
run2	9	22439463	9:22439463:AT:A	AT	A	N	A	AT	AT	14472.4	51562.6	0.290852	0.291723	0.290608	0.886858	N	ADD	113520	1.00692	0.0120817	0.983353	1.03104	0.570526	0.568321	.
run2	9	22439493	9:22439493:G:A	G	A	N	A	G	G	2688.36	9758.42	0.0548219	0.0541898	0.0549987	0.874572	N	ADD	113520	0.98629	0.0243146	0.94039	1.03443	-0.567757	0.5702	.
run2	9	22439559	9:22439559:T:C	T	C	N	C	T	T	20560.3	73568.4	0.414591	0.414438	0.414634	0.946559	N	ADD	113520	1.00296	0.010738	0.982072	1.02429	0.275241	0.783131	.
run2	9	22439654	9:22439654:A:G	A	G	N	G	A	A	20910.5	74828.3	0.421683	0.421498	0.421734	0.951592	N	ADD	113520	1.00335	0.0106842	0.982557	1.02458	0.312948	0.75432	.
run2	9	22439781	9:22439781:A:G	A	G	N	G	A	A	4699.72	16203.5	0.0920686	0.0947334	0.0913236	0.903601	N	ADD	113520	1.04132	0.0185881	1.00406	1.07995	2.1781	0.0293985	.
run2	9	22439832	9:22439832:C:T	C	T	N	T	C	C	20259.1	72586.4	0.408939	0.408368	0.409099	0.922636	N	ADD	113520	1.00089	0.0109021	0.979735	1.02251	0.0820571	0.934601	.
run2	9	22439849	9:22439849:A:G	A	G	N	G	A	A	20544.8	73546	0.414424	0.414125	0.414507	0.945724	N	ADD	113520	1.00221	0.0107428	0.981329	1.02354	0.205579	0.83712	.
run2	9	22440154	9:22440154:G:T	G	T	N	T	G	G	3259	11733.6	0.0660353	0.0656925	0.0661311	0.935404	N	ADD	113520	0.987617	0.0215208	0.946825	1.03017	-0.579007	0.562584	.
run2	9	22440558	9:22440558:G:A	G	A	N	A	G	G	4343.85	15893.2	0.0891342	0.0875599	0.0895744	0.880666	N	ADD	113520	0.982443	0.0194166	0.945758	1.02055	-0.912251	0.361637	.
run2	9	22441134	9:22441134:C:A	C	A	N	A	C	C	20736.8	74195	0.418128	0.417996	0.418165	0.94785	N	ADD	113520	1.00353	0.0107171	0.982667	1.02483	0.328452	0.74257	.
run2	9	22441413	9:22441413:C:T	C	T	N	T	C	C	3247.64	11690.2	0.0657941	0.0654634	0.0658865	0.93327	N	ADD	113520	0.98793	0.0215814	0.947013	1.03061	-0.562689	0.573647	.
run2	9	22442146	9:22442146:T:G	T	G	N	G	T	T	21644.1	77574	0.437007	0.436285	0.437209	0.959372	N	ADD	113520	1.00028	0.0105931	0.979729	1.02127	0.0267218	0.978682	.
run2	9	22442256	9:22442256:A:T	A	T	N	T	A	A	21546.6	77241.6	0.435114	0.434319	0.435336	0.956888	N	ADD	113520	0.999734	0.0106124	0.979154	1.02075	-0.0250655	0.980003	.
run2	9	22442343	9:22442343:C:T	C	T	N	T	C	C	4635.94	15974.7	0.0907796	0.0934476	0.0900335	0.907043	N	ADD	113520	1.04105	0.0186532	1.00368	1.07982	2.15696	0.0310084	.
run2	9	22442363	9:22442363:A:G	A	G	N	G	A	A	21642.8	77569.5	0.436982	0.43626	0.437184	0.959474	N	ADD	113520	1.00028	0.0105926	0.979731	1.02127	0.0267856	0.978631	.
run2	9	22442657	9:22442657:G:A	G	A	N	A	G	G	20944.7	75139	0.423202	0.422188	0.423485	0.951714	N	ADD	113520	0.997829	0.0106789	0.977161	1.01893	-0.20356	0.838697	.
run2	9	22442697	9:22442697:C:CT	C	CT	N	CT	C	C	21127.5	75777.7	0.42682	0.425872	0.427085	0.927578	N	ADD	113520	0.998755	0.0108051	0.977826	1.02013	-0.115276	0.908226	.
run2	9	22442888	9:22442888:T:C	T	C	N	C	T	T	22604.4	80975.2	0.456218	0.455643	0.456378	0.948329	N	ADD	113520	1.0019	0.0106064	0.981283	1.02294	0.178574	0.858273	.
run2	9	22443205	9:22443205:T:C	T	C	N	C	T	T	5615.95	20401.6	0.114595	0.113202	0.114984	0.888842	N	ADD	113520	0.989176	0.0172756	0.956243	1.02324	-0.629986	0.528704	.
run2	9	22443347	9:22443347:G:C	G	C	N	G	C	C	16326.3	58481.9	0.329494	0.329094	0.329605	0.865131	N	ADD	113520	0.993502	0.0117833	0.97082	1.01671	-0.55327	0.580079	.
run2	9	22443763	9:22443763:A:G	A	G	N	G	A	A	2962.76	10170.2	0.0578441	0.059721	0.0573194	0.962136	N	ADD	113520	1.04278	0.0224115	0.997967	1.08961	1.86916	0.0616002	.
run2	9	22443875	9:22443875:T:C	T	C	N	C	T	T	2872.02	9864.08	0.0560963	0.0578919	0.0555942	0.96628	N	ADD	113520	1.04076	0.0226552	0.995561	1.08802	1.76359	0.0778007	.
run2	9	22444296	9:22444296:A:T	A	T	N	T	A	A	3288.25	11270.6	0.0641245	0.0662819	0.0635212	0.902923	N	ADD	113520	1.04703	0.0219629	1.00291	1.09308	2.09235	0.036407	.
run2	9	22444548	9:22444548:C:T	C	T	N	T	C	C	4624.64	15943.6	0.090593	0.09322	0.0898585	0.907835	N	ADD	113520	1.04034	0.0186646	1.00297	1.0791	2.11895	0.034095	.
run2	9	22444762	9:22444762:A:G	A	G	N	G	A	A	5633.37	20489.3	0.115057	0.113553	0.115478	0.889617	N	ADD	113520	0.987705	0.0172431	0.954883	1.02166	-0.717445	0.4731	.
run2	9	22445662	9:22445662:A:C	A	C	N	A	C	C	15026.2	53490.2	0.301781	0.302887	0.301472	0.85943	N	ADD	113520	1.0039	0.0121024	0.980367	1.028	0.321566	0.747782	.
run2	9	22445831	9:22445831:T:C	T	C	N	C	T	T	22200.8	79585.6	0.448319	0.447507	0.448546	0.996153	N	ADD	113520	1.00009	0.010369	0.979966	1.02062	0.00828016	0.993393	.
run2	9	22446297	9:22446297:G:A	G	A	N	A	G	G	11478.6	41041.9	0.231327	0.231377	0.231313	0.884936	N	ADD	113520	1.00193	0.0130105	0.976699	1.0278	0.147847	0.882463	.
run2	9	22446683	9:22446683:G:T	G	T	N	T	G	G	15865.6	56599	0.319171	0.319806	0.318993	0.904017	N	ADD	113520	1.00537	0.0116046	0.982766	1.0285	0.461889	0.644161	.
run2	9	22446695	9:22446695:G:T	G	T	N	T	G	G	15870.2	56615.8	0.319266	0.3199	0.319088	0.90421	N	ADD	113520	1.00537	0.0116025	0.982767	1.0285	0.461759	0.644255	.
run2	9	22446751	9:22446751:C:T	C	T	N	T	C	C	12153	43620.2	0.245654	0.244971	0.245845	0.906532	N	ADD	113520	0.99585	0.0126079	0.971543	1.02077	-0.329838	0.741523	.
run2	9	22446828	9:22446828:A:G	A	G	N	G	A	A	16227.3	57980.3	0.326848	0.327097	0.326778	0.895264	N	ADD	113520	1.0024	0.0115868	0.979895	1.02543	0.207129	0.835909	.
run2	9	22447655	9:22447655:T:A	T	A	N	A	T	T	17576.6	62957.4	0.354713	0.354295	0.354829	0.822388	N	ADD	113520	0.998552	0.0118647	0.9756	1.02205	-0.122097	0.902822	.
run2	9	22447907	9:22447907:C:T	C	T	N	T	C	C	13654.4	48901.1	0.275527	0.275236	0.275608	0.905112	N	ADD	113520	1.00007	0.0122468	0.976354	1.02437	0.00599385	0.995218	.
run2	9	22448440	9:22448440:A:G	A	G	N	G	A	A	3779.49	13993.4	0.0782809	0.076184	0.0788672	0.868563	N	ADD	113520	0.968305	0.0208349	0.92956	1.00866	-1.54587	0.122135	.
run2	9	22448600	9:22448600:A:AT	A	AT	N	AT	A	A	17461	62152.8	0.35066	0.351966	0.350295	0.831878	N	ADD	113520	1.00923	0.0118492	0.986057	1.03294	0.775005	0.438337	.
run2	9	22448846	9:22448846:C:CT	C	CT	N	C	CT	CT	21610.7	76700.6	0.433013	0.435612	0.432287	0.797512	N	ADD	113520	1.0121	0.0118721	0.988824	1.03593	1.01328	0.310924	.
run2	9	22449250	9:22449250:G:A	G	A	N	A	G	G	3884.67	14318.6	0.0801765	0.0783041	0.0807001	0.859331	N	ADD	113520	0.973119	0.0206982	0.934432	1.01341	-1.31649	0.188008	.
run2	9	22449909	9:22449909:T:C	T	C	N	T	C	C	13477.1	47685.3	0.26939	0.271661	0.268756	0.818515	N	ADD	113520	1.01242	0.0128459	0.987249	1.03824	0.961003	0.336551	.
run2	9	22450365	9:22450365:A:ATG	A	ATG	N	A	ATG	ATG	22992.1	81634.7	0.46083	0.463458	0.460095	0.801982	N	ADD	113520	1.0116	0.0117982	0.988479	1.03527	0.977788	0.328179	.
run2	9	22450418	9:22450418:A:C	A	C	N	C	A	A	3376.9	12671.9	0.0706871	0.068069	0.0714191	0.871835	N	ADD	113520	0.943451	0.0218378	0.903922	0.984708	-2.66562	0.00768465	.
run2	9	22450566	9:22450566:T:C	T	C	N	C	T	T	23272.9	83414.8	0.469907	0.469117	0.470128	0.852291	N	ADD	113520	0.996725	0.0113295	0.974836	1.0191	-0.289582	0.772136	.
run2	9	22450724	9:22450724:C:T	C	T	N	T	C	C	3570.6	12268.4	0.0697628	0.0719735	0.0691447	0.99688	N	ADD	113520	1.04087	0.0200996	1.00066	1.08269	1.99294	0.0462684	.
run2	9	22451031	9:22451031:G:A	G	A	N	A	G	G	23744.7	85595.9	0.481592	0.478627	0.482421	0.836214	N	ADD	113520	0.986668	0.0114488	0.964774	1.00906	-1.17234	0.241059	.
run2	9	22451039	9:22451039:T:C	T	C	N	C	T	T	4621.6	16778.8	0.0942584	0.0931587	0.0945659	0.798982	N	ADD	113520	0.979261	0.0197953	0.941995	1.018	-1.05868	0.289748	.
run2	9	22452041	9:22452041:GTT:G	GTT	G	N	GTT	G	G	17104.9	60641.1	0.342433	0.344788	0.341775	0.743135	N	ADD	113520	1.01271	0.0125762	0.988054	1.03798	1.00437	0.3152	.
run2	9	22453084	9:22453084:A:G	A	G	N	G	A	A	3524.98	12087.7	0.0687663	0.0710538	0.0681267	0.881688	N	ADD	113520	1.0506	0.0215091	1.00723	1.09584	2.29491	0.0217381	.
run2	9	22454028	9:22454028:G:A	G	A	N	G	A	A	20765	74369.8	0.419022	0.418566	0.41915	0.834566	N	ADD	113520	1.00007	0.0114289	0.977918	1.02273	0.00618358	0.995066	.
run2	9	22454125	9:22454125:A:G	A	G	N	G	A	A	3874.08	13416.6	0.0761568	0.0780907	0.0756161	0.948542	N	ADD	113520	1.03299	0.0198762	0.993518	1.07402	1.63276	0.102519	.
run2	9	22454150	9:22454150:G:A	G	A	N	G	A	A	13695.9	49245.1	0.277224	0.276071	0.277547	0.815399	N	ADD	113520	0.991119	0.0127868	0.966589	1.01627	-0.697615	0.485418	.
run2	9	22454905	9:22454905:A:C	A	C	N	A	C	C	14568.1	51905.7	0.292785	0.293653	0.292542	0.820811	N	ADD	113520	1.00196	0.0125054	0.977698	1.02682	0.156422	0.8757	.
run2	9	22455383	9:22455383:A:G	A	G	N	G	A	A	3626.54	13368.5	0.0748547	0.073101	0.075345	0.871686	N	ADD	113520	0.964408	0.0211885	0.925178	1.0053	-1.71039	0.0871936	.
run2	9	22455518	9:22455518:G:A	G	A	N	G	A	A	23270.4	83418.4	0.469912	0.469067	0.470148	0.832075	N	ADD	113520	0.997392	0.0113371	0.975474	1.0198	-0.230321	0.817842	.
run2	9	22455714	9:22455714:T:G	T	G	N	G	T	T	3828.17	13383.6	0.0758096	0.0771653	0.0754305	0.868397	N	ADD	113520	1.02726	0.0208039	0.986221	1.07002	1.29302	0.196003	.
run2	9	22455892	9:22455892:A:C	A	C	N	C	A	A	20650.8	74033.8	0.417039	0.416263	0.417256	0.853141	N	ADD	113520	0.999278	0.0112992	0.977391	1.02165	-0.0639607	0.949002	.
run2	9	22456296	9:22456296:G:A	G	A	N	G	A	A	19244.9	68463.7	0.386313	0.387923	0.385863	0.839715	N	ADD	113520	1.00997	0.0115367	0.987391	1.03307	0.860049	0.389762	.
run2	9	22457182	9:22457182:G:A	G	A	N	A	G	G	3568.53	12218.2	0.0695329	0.0719317	0.0688622	0.885064	N	ADD	113520	1.05284	0.0213501	1.00969	1.09783	2.41177	0.0158752	.
run2	9	22458191	9:22458191:C:T	C	T	N	C	T	T	15248	54068.2	0.305304	0.307356	0.30473	0.820567	N	ADD	113520	1.00879	0.0123475	0.984668	1.0335	0.708646	0.478544	.
run2	9	22458358	9:22458358:GACTT:G	GACTT	G	N	GACTT	G	G	16817.7	59680.3	0.336936	0.338997	0.33636	0.740516	N	ADD	113520	1.0094	0.0126543	0.984668	1.03474	0.739015	0.459898	.
run2	9	22458644	9:22458644:C:T	C	T	N	T	C	C	5228.47	18791.1	0.105794	0.105392	0.105907	0.92459	N	ADD	113520	0.991254	0.0181504	0.956611	1.02715	-0.483957	0.628416	.
run2	9	22458700	9:22458700:A:G	A	G	N	G	A	A	5234.64	18815.3	0.105928	0.105516	0.106043	0.924309	N	ADD	113520	0.991176	0.0181414	0.956553	1.02705	-0.488542	0.625166	.
run2	9	22458897	9:22458897:C:G	C	G	N	G	C	C	16757	60077.8	0.33842	0.337775	0.3386	0.869107	N	ADD	113520	1.00038	0.0117456	0.977615	1.02368	0.0324611	0.974104	.
run2	9	22458980	9:22458980:G:A	G	A	N	A	G	G	9339.27	33557.9	0.188941	0.188254	0.189133	0.884337	N	ADD	113520	0.996856	0.0141364	0.969615	1.02486	-0.222761	0.823722	.
run2	9	22459083	9:22459083:G:C	G	C	N	C	G	G	4331.15	15453.9	0.0871433	0.0873039	0.0870984	0.849157	N	ADD	113520	1.01032	0.0198387	0.971787	1.05038	0.517409	0.604871	.
run2	9	22459115	9:22459115:G:A	G	A	N	A	G	G	16758.8	60085.5	0.338461	0.337812	0.338643	0.8689	N	ADD	113520	1.00035	0.0117466	0.977587	1.02365	0.0301782	0.975925	.
run2	9	22459154	9:22459154:A:C	A	C	N	C	A	A	4051.3	14190.4	0.0803457	0.0816629	0.0799774	0.92021	N	ADD	113520	1.02499	0.0210065	0.983643	1.06807	1.17485	0.240056	.
run2	9	22459423	9:22459423:T:C	T	C	N	C	T	T	4059.37	14202.2	0.0804331	0.0818257	0.0800437	0.918994	N	ADD	113520	1.02665	0.0209991	0.985251	1.06978	1.25239	0.210429	.
run2	9	22459774	9:22459774:C:A	C	A	N	A	C	C	17632.7	63358.8	0.356728	0.355427	0.357092	0.877016	N	ADD	113520	0.995937	0.0115626	0.973621	1.01876	-0.352099	0.724764	.
run2	9	22459888	9:22459888:A:G	A	G	N	G	A	A	3582.42	12271.2	0.0698274	0.0722116	0.0691607	0.882781	N	ADD	113520	1.05265	0.0213373	1.00954	1.09761	2.40484	0.0161794	.
run2	9	22460081	9:22460081:G:T	G	T	N	T	G	G	3678.73	13546.5	0.0758685	0.0741529	0.0763482	0.834543	N	ADD	113520	0.966496	0.0215204	0.926578	1.00813	-1.58354	0.113299	.
run2	9	22460095	9:22460095:C:A	C	A	N	A	C	C	21019.5	76013.9	0.427385	0.423696	0.428416	0.863132	N	ADD	113520	0.981997	0.0113623	0.96037	1.00411	-1.59888	0.109848	.
run2	9	22460133	9:22460133:T:G	T	G	N	G	T	T	11623	41904.9	0.235764	0.234287	0.236177	0.89668	N	ADD	113520	0.990835	0.0129949	0.965917	1.0164	-0.708546	0.478606	.
run2	9	22460977	9:22460977:T:G	T	G	N	G	T	T	4019.61	13924	0.0790328	0.0810241	0.0784761	0.9446	N	ADD	113520	1.0323	0.0195901	0.993412	1.0727	1.62256	0.104684	.
run2	9	22461392	9:22461392:A:G	A	G	N	A	G	G	13569	48058.5	0.271439	0.273514	0.270859	0.815713	N	ADD	113520	1.01052	0.0128403	0.985401	1.03627	0.814643	0.415277	.
run2	9	22461524	9:22461524:C:T	C	T	N	T	C	C	11562.6	41684.2	0.234526	0.233069	0.234933	0.895653	N	ADD	113520	0.991137	0.0130235	0.966158	1.01676	-0.683564	0.494251	.
run2	9	22462383	9:22462383:A:G	A	G	N	G	A	A	14813.6	52324.7	0.295711	0.298601	0.294903	0.845321	N	ADD	113520	1.01565	0.0122733	0.991513	1.04038	1.26549	0.205695	.
run2	9	22462779	9:22462779:A:T	A	T	N	T	A	A	17207.8	62096.2	0.349295	0.346861	0.349976	0.867683	N	ADD	113520	0.98969	0.0116931	0.967266	1.01263	-0.886255	0.37548	.
run2	9	22462880	9:22462880:G:C	G	C	N	C	G	G	17283.9	62318	0.350608	0.348395	0.351226	0.866775	N	ADD	113520	0.991007	0.0116849	0.968568	1.01396	-0.773147	0.439436	.
run2	9	22462942	9:22462942:CGT:C	CGT	C	N	C	CGT	CGT	16490.8	59422.4	0.33436	0.332408	0.334906	0.811436	N	ADD	113520	0.990988	0.0122164	0.967542	1.015	-0.741063	0.458655	.
run2	9	22462965	9:22462965:G:A	G	A	N	A	G	G	17228.1	62138.8	0.349572	0.347272	0.350216	0.867673	N	ADD	113520	0.990419	0.0116896	0.967985	1.01337	-0.823581	0.410177	.
run2	9	22463201	9:22463201:A:G	A	G	N	G	A	A	14480.9	51156.6	0.289101	0.291894	0.28832	0.845741	N	ADD	113520	1.01342	0.0123587	0.989172	1.03827	1.07904	0.28057	.
run2	9	22463657	9:22463657:T:C	T	C	N	C	T	T	3561.58	13164.3	0.0736695	0.0717916	0.0741946	0.877029	N	ADD	113520	0.962037	0.0212936	0.922713	1.00304	-1.81754	0.0691339	.
run2	9	22463905	9:22463905:T:A	T	A	N	A	T	T	18341.8	66282.3	0.372728	0.36972	0.373569	0.858766	N	ADD	113520	0.986607	0.0115802	0.964466	1.00926	-1.16437	0.244275	.
run2	9	22464043	9:22464043:A:C	A	C	N	C	A	A	5460.12	19793.4	0.111229	0.110061	0.111556	0.739243	N	ADD	113520	0.988356	0.0191512	0.951945	1.02616	-0.611596	0.540805	.
run2	9	22464059	9:22464059:A:AT	A	AT	N	AT	A	A	10512.1	37448.5	0.211243	0.211894	0.21106	0.679975	N	ADD	113520	0.997776	0.015323	0.968256	1.0282	-0.145288	0.884483	.
run2	9	22464082	9:22464082:AATATATAAAT:A	AATATATAAAT	A	N	A	AATATATAAAT	AATATATAAAT	11403.3	40685.8	0.229427	0.229858	0.229306	0.737895	N	ADD	113520	0.994435	0.0145662	0.966446	1.02323	-0.383145	0.701612	.
run2	9	22464110	9:22464110:A:C	A	C	N	C	A	A	3483.45	12849	0.0719366	0.0702167	0.0724175	0.83478	N	ADD	113520	0.962253	0.0220615	0.921532	1.00477	-1.74414	0.0811343	.
run2	9	22464382	9:22464382:G:A	G	A	N	A	G	G	3572.28	13192.4	0.0738401	0.0720073	0.0743526	0.875529	N	ADD	113520	0.962817	0.0212845	0.923477	1.00383	-1.78026	0.0750329	.
run2	9	22464568	9:22464568:G:A	G	A	N	A	G	G	5787.91	21267.1	0.119164	0.116668	0.119862	0.839185	N	ADD	113520	0.966145	0.0175675	0.933446	0.999991	-1.96049	0.0499381	.
run2	9	22464660	9:22464660:T:C	T	C	N	C	T	T	7628.57	26705	0.151222	0.153771	0.15051	0.818424	N	ADD	113520	1.0305	0.0158411	0.998992	1.06299	1.8963	0.0579201	.
run2	9	22464878	9:22464878:C:CAAA	C	CAAA	N	CAAA	C	C	17211	62085.8	0.349263	0.346926	0.349917	0.583416	N	ADD	113520	0.974552	0.0141574	0.947882	1.00197	-1.82079	0.0686388	.
run2	9	22464886	9:22464886:A:AAAG	A	AAAG	N	AAAG	A	A	9656.98	34998.6	0.196686	0.194658	0.197253	0.826679	N	ADD	113520	0.982507	0.0144443	0.955082	1.01072	-1.22179	0.221788	.
run2	9	22465239	9:22465239:C:T	C	T	N	T	C	C	4623.79	17074.4	0.0955698	0.0932029	0.0962316	0.842964	N	ADD	113520	0.96201	0.0193276	0.926249	0.999151	-2.00392	0.0450787	.
run2	9	22466005	9:22466005:C:A	C	A	N	C	A	A	19546.2	70086.7	0.394789	0.393997	0.395011	0.810151	N	ADD	113520	0.991853	0.0119555	0.968882	1.01537	-0.684221	0.493835	.
run2	9	22466171	9:22466171:A:G	A	G	N	G	A	A	10098	36870.4	0.206873	0.203547	0.207802	0.834726	N	ADD	113520	0.970617	0.0139642	0.944412	0.997549	-2.13569	0.0327044	.
run2	9	22466245	9:22466245:C:G	C	G	N	G	C	C	7272.66	26343	0.14806	0.146597	0.14847	0.842117	N	ADD	113520	0.98294	0.0158339	0.952904	1.01392	-1.08671	0.277165	.
run2	9	22466431	9:22466431:G:T	G	T	N	T	G	G	5754.7	20952.3	0.117631	0.115999	0.118088	0.851034	N	ADD	113520	0.975577	0.0174035	0.942861	1.00943	-1.42078	0.15538	.
run2	9	22466635	9:22466635:CA:C	CA	C	N	C	CA	CA	18200.2	64897	0.366002	0.366866	0.365761	0.716969	N	ADD	113520	1.00584	0.0126166	0.981276	1.03103	0.46183	0.644203	.
run2	9	22466697	9:22466697:A:G	A	G	N	G	A	A	3591.1	13212.2	0.0740102	0.0723866	0.0744641	0.86406	N	ADD	113520	0.967005	0.0213844	0.927313	1.0084	-1.56899	0.116651	.
run2	9	22466791	9:22466791:A:G	A	G	N	G	A	A	5752.92	20947.2	0.117601	0.115963	0.118059	0.850918	N	ADD	113520	0.975506	0.0174068	0.942786	1.00936	-1.42467	0.154253	.
run2	9	22466831	9:22466831:G:A	G	A	N	A	G	G	3483.19	12090.7	0.0685955	0.0702114	0.0681437	0.931416	N	ADD	113520	1.03533	0.0222445	0.991166	1.08147	1.56105	0.118511	.
run2	9	22467275	9:22467275:A:G	A	G	N	G	A	A	2970.04	10476.3	0.0592245	0.0598678	0.0590447	0.826493	N	ADD	113520	1.01132	0.0241283	0.964607	1.06029	0.466498	0.640859	.
run2	9	22467536	9:22467536:T:C	T	C	N	C	T	T	2482.14	9191.44	0.0514164	0.050033	0.0518032	0.85206	N	ADD	113520	0.974557	0.0255348	0.926984	1.02457	-1.00929	0.312834	.
run2	9	22467547	9:22467547:A:AT	A	AT	N	AT	A	A	4489.89	15919.7	0.0898942	0.0905037	0.0897238	0.803193	N	ADD	113520	1.00283	0.0200252	0.964237	1.04298	0.141353	0.887591	.
run2	9	22467696	9:22467696:A:G	A	G	N	G	A	A	11535.2	42058.4	0.236054	0.232519	0.237042	0.836326	N	ADD	113520	0.971812	0.0133136	0.946781	0.997504	-2.14768	0.0317394	.
run2	9	22467779	9:22467779:T:C	T	C	N	C	T	T	2503.37	9264.58	0.051832	0.0504611	0.0522154	0.846552	N	ADD	113520	0.974838	0.0255184	0.927281	1.02483	-0.998649	0.317965	.
run2	9	22468301	9:22468301:C:T	C	T	N	T	C	C	10088.1	36786.9	0.206461	0.203347	0.207332	0.839728	N	ADD	113520	0.97276	0.0139307	0.946559	0.999686	-1.98253	0.0474195	.
run2	9	22468871	9:22468871:C:T	C	T	N	T	C	C	2503.37	9264.58	0.051832	0.0504611	0.0522154	0.846552	N	ADD	113520	0.974838	0.0255184	0.927281	1.02483	-0.998649	0.317965	.
run2	9	22469159	9:22469159:A:G	A	G	N	G	A	A	7214.91	26133.6	0.146884	0.145433	0.14729	0.850642	N	ADD	113520	0.977773	0.015802	0.947955	1.00853	-1.42244	0.1549	.
run2	9	22469463	9:22469463:C:T	C	T	N	T	C	C	13213.1	47837.6	0.268899	0.26634	0.269614	0.838047	N	ADD	113520	0.97961	0.012759	0.955417	1.00442	-1.61457	0.106403	.
run2	9	22469473	9:22469473:G:A	G	A	N	A	G	G	3591.1	13212.2	0.0740102	0.0723866	0.0744641	0.86406	N	ADD	113520	0.967005	0.0213844	0.927313	1.0084	-1.56899	0.116651	.
run2	9	22469598	9:22469598:T:TG	T	TG	N	TG	T	T	13589	49184.5	0.276487	0.273917	0.277205	0.78367	N	ADD	113520	0.982312	0.0130943	0.957422	1.00785	-1.36294	0.172903	.
run2	9	22469651	9:22469651:G:T	G	T	N	T	G	G	5603.94	20002	0.112782	0.11296	0.112732	0.788344	N	ADD	113520	0.996775	0.0183077	0.961643	1.03319	-0.176417	0.859966	.
run2	9	22469860	9:22469860:C:G	C	G	N	G	C	C	2760.74	9781.88	0.0552441	0.0556488	0.0551309	0.849947	N	ADD	113520	1.00511	0.0246145	0.957769	1.05479	0.206993	0.836015	.
run2	9	22470056	9:22470056:T:C	T	C	N	C	T	T	14406.1	52107.5	0.29296	0.290386	0.293679	0.83956	N	ADD	113520	0.984469	0.0124253	0.960784	1.00874	-1.25974	0.207764	.
run2	9	22471030	9:22471030:C:A	C	A	N	A	C	C	3595.87	13226.7	0.074095	0.0724827	0.0745459	0.863293	N	ADD	113520	0.967234	0.0213805	0.92754	1.00863	-1.55818	0.11919	.
run2	9	22471418	9:22471418:A:G	A	G	N	G	A	A	10123.2	36655.5	0.206037	0.204055	0.206591	0.898858	N	ADD	113520	0.985326	0.0136035	0.959403	1.01195	-1.08665	0.27719	.
run2	9	22471460	9:22471460:T:C	T	C	N	C	T	T	5934.34	21171.2	0.119387	0.11962	0.119322	0.811798	N	ADD	113520	0.998266	0.0175963	0.964425	1.0333	-0.098612	0.921446	.
run2	9	22471832	9:22471832:T:C	T	C	N	C	T	T	16372.4	59157.6	0.332673	0.330022	0.333414	0.82696	N	ADD	113520	0.984325	0.0120224	0.961402	1.00779	-1.31417	0.188789	.
run2	9	22472068	9:22472068:C:T	C	T	N	T	C	C	6034.43	21519.8	0.121363	0.121637	0.121286	0.81997	N	ADD	113520	0.998787	0.0173823	0.965333	1.0334	-0.0698159	0.94434	.
run2	9	22472208	9:22472208:A:G	A	G	N	G	A	A	2589.14	9300.68	0.0523688	0.0521898	0.0524188	0.838082	N	ADD	113520	0.98975	0.0255567	0.941394	1.04059	-0.403138	0.686846	.
run2	9	22472289	9:22472289:G:T	G	T	N	T	G	G	6194.19	22571.4	0.126699	0.124858	0.127213	0.846999	N	ADD	113520	0.974317	0.0168946	0.942583	1.00712	-1.54006	0.123546	.
run2	9	22472338	9:22472338:A:T	A	T	N	T	A	A	6195.87	22577.9	0.126734	0.124891	0.12725	0.84695	N	ADD	113520	0.974283	0.0168931	0.942553	1.00708	-1.54226	0.12301	.
run2	9	22472508	9:22472508:T:C	T	C	N	C	T	T	5984.74	21383.6	0.120544	0.120636	0.120518	0.822824	N	ADD	113520	0.995421	0.0174128	0.962022	1.02998	-0.263555	0.792123	.
run2	9	22472518	9:22472518:C:A	C	A	N	A	C	C	3600.39	13253.2	0.0742318	0.0725739	0.0746953	0.862155	N	ADD	113520	0.966286	0.0213821	0.926627	1.00764	-1.60394	0.108727	.
run2	9	22472796	9:22472796:T:C	T	C	N	C	T	T	6195.87	22577.9	0.126734	0.124891	0.12725	0.84695	N	ADD	113520	0.974283	0.0168931	0.942553	1.00708	-1.54226	0.12301	.
run2	9	22472803	9:22472803:G:A	G	A	N	A	G	G	4151.97	14500.7	0.0821558	0.0836922	0.0817262	0.796178	N	ADD	113520	1.03309	0.0209475	0.991534	1.07639	1.55411	0.120158	.
run2	9	22473189	9:22473189:T:C	T	C	N	C	T	T	4657.32	16528.1	0.0933115	0.0938786	0.093153	0.871987	N	ADD	113520	1.00025	0.0189085	0.963857	1.03801	0.0130746	0.989568	.
run2	9	22473216	9:22473216:C:T	C	T	N	T	C	C	3562.33	13114	0.0734511	0.0718068	0.0739109	0.858956	N	ADD	113520	0.965984	0.0215238	0.92608	1.00761	-1.60791	0.107855	.
run2	9	22473237	9:22473237:A:T	A	T	N	T	A	A	6167.12	22479.8	0.126175	0.124312	0.126696	0.843906	N	ADD	113520	0.973721	0.0169565	0.941892	1.00663	-1.57051	0.116297	.
run2	9	22473366	9:22473366:G:T	G	T	N	T	G	G	3353.83	12400	0.0693879	0.0676038	0.0698867	0.825021	N	ADD	113520	0.959344	0.0225752	0.917821	1.00274	-1.83857	0.065979	.
run2	9	22473715	9:22473715:AT:A	AT	A	N	A	AT	AT	14409.7	51852.8	0.291854	0.29046	0.292244	0.735156	N	ADD	113520	0.986632	0.0132103	0.961415	1.01251	-1.01874	0.308325	.
run2	9	22473932	9:22473932:T:C	T	C	N	C	T	T	3988.14	14286.4	0.0804905	0.0803898	0.0805186	0.837231	N	ADD	113520	0.997244	0.0207616	0.957479	1.03866	-0.132915	0.894261	.
run2	9	22474014	9:22474014:AT:A	AT	A	N	A	AT	AT	9947.97	35796	0.20148	0.200523	0.201747	0.728061	N	ADD	113520	0.992955	0.0150448	0.964103	1.02267	-0.469897	0.638428	.
run2	9	22474120	9:22474120:C:G	C	G	N	C	G	G	6663.23	23799.2	0.134172	0.134312	0.134133	0.768381	N	ADD	113520	1.00085	0.0179089	0.966328	1.0366	0.0473676	0.96222	.
run2	9	22474190	9:22474190:A:G	A	G	N	G	A	A	6134.81	21916.4	0.123552	0.123661	0.123522	0.829093	N	ADD	113520	0.995437	0.0171628	0.962508	1.02949	-0.266498	0.789856	.
run2	9	22474460	9:22474460:T:G	T	G	N	G	T	T	5986.42	21367.8	0.120482	0.12067	0.120429	0.83702	N	ADD	113520	0.996326	0.0172661	0.963173	1.03062	-0.213191	0.831178	.
run2	9	22474884	9:22474884:A:G	A	G	N	G	A	A	5982.74	21355.8	0.120413	0.120595	0.120362	0.837684	N	ADD	113520	0.996227	0.0172637	0.963083	1.03051	-0.218943	0.826694	.
run2	9	22475058	9:22475058:C:T	C	T	N	T	C	C	2714.83	9683.61	0.0546091	0.0547234	0.0545771	0.774858	N	ADD	113520	0.998956	0.0259439	0.94943	1.05107	-0.040275	0.967874	.
run2	9	22475094	9:22475094:G:T	G	T	N	T	G	G	3708.83	13613	0.0762941	0.0747598	0.0767231	0.850457	N	ADD	113520	0.969274	0.0212466	0.92974	1.01049	-1.46884	0.141876	.
run2	9	22475129	9:22475129:C:T	C	T	N	T	C	C	11020.4	39714.9	0.223464	0.222141	0.223834	0.837485	N	ADD	113520	0.986887	0.0135581	0.961008	1.01346	-0.97354	0.330285	.
run2	9	22475581	9:22475581:T:C	T	C	N	C	T	T	3996.72	14319.8	0.0806755	0.0805628	0.080707	0.836849	N	ADD	113520	0.996785	0.0207509	0.957058	1.03816	-0.155172	0.876686	.
run2	9	22475833	9:22475833:A:G	A	G	N	G	A	A	5952.63	21284.6	0.119967	0.119989	0.119961	0.823762	N	ADD	113520	0.995017	0.0174411	0.961578	1.02962	-0.286448	0.774535	.
run2	9	22475933	9:22475933:G:T	G	T	N	T	G	G	3591.1	13212.2	0.0740102	0.0723866	0.0744641	0.86406	N	ADD	113520	0.967005	0.0213844	0.927313	1.0084	-1.56899	0.116651	.
run2	9	22476281	9:22476281:G:A	G	A	N	A	G	G	3881.45	13910.4	0.0783643	0.0782393	0.0783993	0.801313	N	ADD	113520	0.995769	0.0214904	0.954698	1.03861	-0.197281	0.843607	.
run2	9	22476545	9:22476545:C:CA	C	CA	N	CA	C	C	3659.88	12525.8	0.0712899	0.0737731	0.0705955	0.858448	N	ADD	113520	1.05556	0.0214341	1.01214	1.10085	2.52289	0.0116395	.
run2	9	22476546	9:22476546:C:A	C	A	N	A	C	C	3817.65	13096.2	0.0744971	0.0769533	0.0738103	0.884194	N	ADD	113520	1.0508	0.0207085	1.009	1.09433	2.39276	0.016722	.
run2	9	22476856	9:22476856:T:A	T	A	N	A	T	T	3711.46	13621.7	0.0763439	0.0748128	0.0767721	0.850078	N	ADD	113520	0.969333	0.0212446	0.9298	1.01055	-1.46611	0.142618	.
run2	9	22477034	9:22477034:T:C	T	C	N	T	C	C	5285.22	18866.6	0.106377	0.106535	0.106333	1.00235	N	ADD	113520	1.00054	0.0173429	0.967098	1.03513	0.0309262	0.975328	.
run2	9	22477134	9:22477134:C:T	C	T	N	C	T	T	5594.67	19548.7	0.110744	0.112773	0.110177	0.706629	N	ADD	113520	1.04041	0.0207246	0.998999	1.08354	1.91163	0.0559239	.
run2	9	22477220	9:22477220:T:G	T	G	N	G	T	T	10193.8	36893.1	0.207395	0.205479	0.20793	0.895293	N	ADD	113520	0.98589	0.0135979	0.959962	1.01252	-1.04502	0.296013	.
run2	9	22477826	9:22477826:A:G	A	G	N	G	A	A	3710.63	13616.6	0.0763178	0.074796	0.0767433	0.850285	N	ADD	113520	0.969528	0.0212444	0.929988	1.01075	-1.45664	0.145216	.
run2	9	22478447	9:22478447:T:C	T	C	N	C	T	T	9545.42	34694.6	0.194856	0.192409	0.19554	0.851713	N	ADD	113520	0.986175	0.0142567	0.959	1.01412	-0.976449	0.328842	.
run2	9	22478537	9:22478537:A:G	A	G	N	G	A	A	3865.56	13269.1	0.0754698	0.0779189	0.0747851	0.873503	N	ADD	113520	1.05055	0.0207145	1.00875	1.09408	2.3807	0.0172796	.
run2	9	22478588	9:22478588:A:T	A	T	N	T	A	A	3600.39	13253.2	0.0742318	0.0725739	0.0746953	0.862155	N	ADD	113520	0.966286	0.0213821	0.926627	1.00764	-1.60394	0.108727	.
run2	9	22478713	9:22478713:G:T	G	T	N	T	G	G	3605.11	13271.4	0.0743328	0.072669	0.074798	0.86098	N	ADD	113520	0.96616	0.0213839	0.926504	1.00751	-1.60987	0.107425	.
run2	9	22478778	9:22478778:CT:C	CT	C	N	C	CT	CT	4704.85	17122.4	0.0961383	0.0948366	0.0965023	0.837017	N	ADD	113520	0.980058	0.0192654	0.943742	1.01777	-1.04558	0.295754	.
run2	9	22479013	9:22479013:A:G	A	G	N	G	A	A	3600.39	13253.2	0.0742318	0.0725739	0.0746953	0.862155	N	ADD	113520	0.966286	0.0213821	0.926627	1.00764	-1.60394	0.108727	.
run2	9	22479102	9:22479102:T:C	T	C	N	C	T	T	13923.9	50311.5	0.282926	0.280668	0.283557	0.84145	N	ADD	113520	0.986516	0.0125294	0.962585	1.01104	-1.08349	0.278591	.
run2	9	22479807	9:22479807:C:T	C	T	N	T	C	C	5121.65	18649.1	0.104699	0.103238	0.105107	0.864324	N	ADD	113520	0.980067	0.0182582	0.945615	1.01577	-1.10273	0.270144	.
run2	9	22480170	9:22480170:T:C	T	C	N	C	T	T	3721.31	13658.2	0.0765481	0.0750113	0.0769778	0.847796	N	ADD	113520	0.969195	0.0212481	0.929661	1.01041	-1.4726	0.140859	.
run2	9	22480185	9:22480185:C:A	C	A	N	A	C	C	3600.9	13248.6	0.0742139	0.0725842	0.0746696	0.861686	N	ADD	113520	0.966854	0.0213877	0.927162	1.00824	-1.57605	0.115015	.
run2	9	22480485	9:22480485:G:A	G	A	N	A	G	G	3878.43	14220.9	0.0797188	0.0781785	0.0801495	0.837366	N	ADD	113520	0.969256	0.0209855	0.930198	1.00995	-1.48801	0.136749	.
run2	9	22480636	9:22480636:G:T	G	T	N	T	G	G	3601.34	13255.5	0.0742462	0.0725931	0.0747085	0.861963	N	ADD	113520	0.96639	0.0213822	0.926727	1.00775	-1.59891	0.109841	.
run2	9	22480681	9:22480681:T:C	T	C	N	C	T	T	3427.29	12637.8	0.0707587	0.0690847	0.0712267	0.838405	N	ADD	113520	0.963301	0.0221789	0.922324	1.0061	-1.6858	0.091835	.
run2	9	22481067	9:22481067:C:T	C	T	N	T	C	C	3711.46	13621.7	0.0763439	0.0748128	0.0767721	0.850078	N	ADD	113520	0.969333	0.0212446	0.9298	1.01055	-1.46611	0.142618	.
run2	9	22481286	9:22481286:C:T	C	T	N	T	C	C	19807.1	70764	0.398921	0.399256	0.398828	0.827562	N	ADD	113520	1.00144	0.0115828	0.978964	1.02444	0.124486	0.90093	.
run2	9	22481753	9:22481753:T:A	T	A	N	A	T	T	7322.32	26518.1	0.149051	0.147598	0.149457	0.837568	N	ADD	113520	0.987814	0.0159529	0.957406	1.01919	-0.768538	0.442167	.
run2	9	22481950	9:22481950:T:C	T	C	N	C	T	T	3848.76	13232	0.0752324	0.0775803	0.074576	0.87205	N	ADD	113520	1.04708	0.0207657	1.00532	1.09057	2.2154	0.0267324	.
run2	9	22482427	9:22482427:C:G	C	G	N	G	C	C	12014.2	43663	0.245231	0.242173	0.246086	0.885714	N	ADD	113520	0.98302	0.0129136	0.958452	1.00822	-1.32619	0.184778	.
run2	9	22482705	9:22482705:T:C	T	C	N	C	T	T	7224.91	26213.1	0.147278	0.145634	0.147737	0.834414	N	ADD	113520	0.985305	0.0160686	0.954757	1.01683	-0.9213	0.356894	.
run2	9	22482706	9:22482706:G:A	G	A	N	A	G	G	7208.81	26153.1	0.146943	0.14531	0.1474	0.836138	N	ADD	113520	0.985469	0.0160668	0.95492	1.017	-0.911026	0.362282	.
run2	9	22482953	9:22482953:AT:A	AT	A	N	A	AT	AT	3604.11	13262.4	0.0742888	0.0726488	0.0747473	0.833744	N	ADD	113520	0.966121	0.0217347	0.92583	1.00817	-1.58575	0.112797	.
run2	9	22482955	9:22482955:T:G	T	G	N	G	T	T	3688.64	13561.7	0.0759795	0.0743528	0.0764344	0.847138	N	ADD	113520	0.966887	0.0213385	0.927283	1.00818	-1.57808	0.114548	.
run2	9	22482961	9:22482961:T:G	T	G	N	G	T	T	2495.23	9049.52	0.050849	0.050297	0.0510033	0.79772	N	ADD	113520	0.984808	0.0263958	0.935155	1.0371	-0.579967	0.561937	.
run2	9	22483165	9:22483165:A:G	A	G	N	G	A	A	3760.45	13844.1	0.0775392	0.0758002	0.0780254	0.845034	N	ADD	113520	0.965641	0.0211765	0.926383	1.00656	-1.65102	0.098735	.
run2	9	22483348	9:22483348:TA:T	TA	T	N	T	TA	TA	6638.17	24146.3	0.13559	0.133807	0.136089	0.805021	N	ADD	113520	0.981238	0.0169428	0.949189	1.01437	-1.11786	0.263626	.
run2	9	22484016	9:22484016:G:C	G	C	N	C	G	G	4393.2	15619	0.0881439	0.0885547	0.088029	0.871765	N	ADD	113520	0.998644	0.0194081	0.96137	1.03736	-0.0699318	0.944248	.
run2	9	22484702	9:22484702:G:A	G	A	N	A	G	G	10243.4	36977.8	0.207986	0.206479	0.208408	0.885611	N	ADD	113520	0.989813	0.0136513	0.96368	1.01665	-0.750093	0.453199	.
run2	9	22484935	9:22484935:A:G	A	G	N	G	A	A	3578.12	12723	0.0717986	0.0721251	0.0717073	0.831396	N	ADD	113520	1.00401	0.021946	0.961737	1.04813	0.182205	0.855422	.
run2	9	22484994	9:22484994:T:G	T	G	N	G	T	T	5630.68	20065.1	0.113177	0.113499	0.113087	0.785023	N	ADD	113520	0.998644	0.018313	0.963436	1.03514	-0.0740969	0.940933	.
run2	9	22485225	9:22485225:A:G	A	G	N	G	A	A	4628.66	16417.1	0.0926962	0.093301	0.0925272	0.875989	N	ADD	113520	1.00135	0.0189189	0.964904	1.03918	0.0715341	0.942973	.
run2	9	22485734	9:22485734:A:T	A	T	N	T	A	A	3649.71	13365.6	0.0749441	0.0735681	0.0753288	0.83678	N	ADD	113520	0.971427	0.021581	0.931195	1.0134	-1.34326	0.179187	.
run2	9	22485735	9:22485735:A:T	A	T	N	T	A	A	3649.71	13365.6	0.0749441	0.0735681	0.0753288	0.83678	N	ADD	113520	0.971427	0.021581	0.931195	1.0134	-1.34326	0.179187	.
run2	9	22485738	9:22485738:T:C	T	C	N	C	T	T	3535.11	12986.1	0.072768	0.071258	0.0731902	0.849334	N	ADD	113520	0.96814	0.0217275	0.927777	1.01026	-1.4902	0.136171	.
run2	9	22485958	9:22485958:A:C	A	C	N	C	A	A	4949.17	17553	0.0991109	0.0997615	0.0989289	0.854087	N	ADD	113520	1.00193	0.0185906	0.966084	1.03912	0.103958	0.917203	.
run2	9	22486115	9:22486115:A:G	A	G	N	G	A	A	4827.11	17344	0.0976528	0.0973012	0.0977512	0.874731	N	ADD	113520	1.003	0.018629	0.967039	1.0403	0.160818	0.872237	.
run2	9	22486246	9:22486246:A:C	A	C	N	C	A	A	3586.53	12745.4	0.0719342	0.0722944	0.0718335	0.833664	N	ADD	113520	1.00494	0.0218988	0.962718	1.04901	0.224959	0.822011	.
run2	9	22486748	9:22486748:G:T	G	T	N	T	G	G	3715.29	13624.9	0.0763749	0.07489	0.07679	0.85191	N	ADD	113520	0.970265	0.0212123	0.930753	1.01145	-1.42305	0.154721	.
run2	9	22487177	9:22487177:C:T	C	T	N	T	C	C	20286.4	72398.6	0.408232	0.408918	0.40804	0.820363	N	ADD	113520	1.00409	0.0115924	0.981536	1.02717	0.352294	0.724618	.
run2	9	22487549	9:22487549:C:T	C	T	N	T	C	C	3716.5	13630.1	0.0764033	0.0749142	0.0768196	0.851577	N	ADD	113520	0.970177	0.0212133	0.930667	1.01136	-1.42726	0.153504	.
run2	9	22487715	9:22487715:T:A	T	A	N	A	T	T	3602.86	13253	0.0742418	0.0726237	0.0746943	0.864116	N	ADD	113520	0.967104	0.0213515	0.927467	1.00843	-1.56662	0.117205	.
run2	9	22487750	9:22487750:CT:C	CT	C	N	C	CT	CT	2833.12	10132.3	0.0571065	0.0571079	0.0571061	0.770568	N	ADD	113520	0.99706	0.0255156	0.948424	1.04819	-0.11538	0.908144	.
run2	9	22487768	9:22487768:C:T	C	T	N	T	C	C	13286	47792.8	0.269022	0.26781	0.269361	0.821324	N	ADD	113520	0.988209	0.0128123	0.963702	1.01334	-0.92576	0.354571	.
run2	9	22487830	9:22487830:A:G	A	G	N	G	A	A	12146.6	43750.3	0.246198	0.244841	0.246578	0.755964	N	ADD	113520	0.985382	0.0137542	0.959173	1.01231	-1.07065	0.284328	.
run2	9	22487836	9:22487836:C:G	C	G	N	G	C	C	12146.6	43750.3	0.246198	0.244841	0.246578	0.755964	N	ADD	113520	0.985382	0.0137542	0.959173	1.01231	-1.07065	0.284328	.
run2	9	22488395	9:22488395:A:G	A	G	N	G	A	A	4520.84	16014.7	0.0904489	0.0911275	0.0902591	0.802881	N	ADD	113520	1.0042	0.0199687	0.965653	1.04428	0.209688	0.833911	.
run2	9	22488575	9:22488575:T:C	T	C	N	C	T	T	8639.04	31262.8	0.175748	0.174139	0.176198	0.878374	N	ADD	113520	0.990044	0.0145911	0.962132	1.01877	-0.685733	0.492881	.
run2	9	22488678	9:22488678:G:A	G	A	N	G	A	A	9949.92	35413.1	0.199802	0.200563	0.199589	0.792955	N	ADD	113520	1.00455	0.0151998	0.975067	1.03493	0.298805	0.765089	.
run2	9	22488928	9:22488928:C:T	C	T	N	T	C	C	4127.85	14751	0.0831521	0.0832059	0.0831371	0.837605	N	ADD	113520	0.999852	0.0204325	0.960602	1.04071	-0.0072327	0.994229	.
run2	9	22489496	9:22489496:T:C	T	C	N	C	T	T	9127.88	33060.1	0.185817	0.183993	0.186327	0.875233	N	ADD	113520	0.989348	0.0143203	0.961965	1.01751	-0.747852	0.45455	.
run2	9	22490069	9:22490069:C:CT	C	CT	N	CT	C	C	4594.66	16285.1	0.091965	0.0926156	0.0917831	0.79473	N	ADD	113520	1.00432	0.0199253	0.96585	1.04431	0.216136	0.828882	.
run2	9	22490521	9:22490521:G:T	G	T	N	T	G	G	2666.62	9520.23	0.0536771	0.0537517	0.0536563	0.777599	N	ADD	113520	0.99829	0.0261084	0.948491	1.0507	-0.0655517	0.947735	.
run2	9	22490743	9:22490743:T:C	T	C	N	C	T	T	5162.27	18352.3	0.10357	0.104057	0.103434	0.978538	N	ADD	113520	1.00484	0.0177783	0.970431	1.04047	0.271693	0.785858	.
run2	9	22490809	9:22490809:G:A	G	A	N	A	G	G	3604.97	13250.6	0.0742405	0.0726663	0.0746806	0.862877	N	ADD	113520	0.967925	0.021362	0.928235	1.00931	-1.52612	0.12698	.
run2	9	22490887	9:22490887:T:C	T	C	N	C	T	T	8610.44	30559.1	0.172522	0.173563	0.172232	0.916746	N	ADD	113520	1.00657	0.0149936	0.977424	1.03659	0.436998	0.662113	.
run2	9	22490901	9:22490901:G:C	G	C	N	C	G	G	4623.58	16400.3	0.0925998	0.0931986	0.0924324	0.876613	N	ADD	113520	1.00141	0.0189207	0.964953	1.03924	0.0744346	0.940665	.
run2	9	22491136	9:22491136:A:C	A	C	N	C	A	A	23541.8	84299.6	0.474989	0.474537	0.475115	0.841594	N	ADD	113520	0.996503	0.011348	0.974584	1.01892	-0.308671	0.757572	.
run2	9	22491191	9:22491191:C:A	C	A	N	A	C	C	4179.01	14964.8	0.0843192	0.0842372	0.0843421	0.837332	N	ADD	113520	0.997565	0.0203199	0.958616	1.0381	-0.119984	0.904496	.
run2	9	22491564	9:22491564:C:T	C	T	N	T	C	C	9308.22	32791.5	0.185429	0.187628	0.184814	0.816753	N	ADD	113520	1.01957	0.014623	0.990761	1.04921	1.32519	0.185107	.
run2	9	22491719	9:22491719:T:A	T	A	N	A	T	T	3627.66	13343.9	0.0747516	0.0731235	0.0752068	0.860696	N	ADD	113520	0.967013	0.0213277	0.927424	1.00829	-1.57274	0.11578	.
run2	9	22491730	9:22491730:A:G	A	G	N	G	A	A	9866.38	35597.4	0.200246	0.198879	0.200628	0.83634	N	ADD	113520	0.983966	0.0141031	0.95714	1.01154	-1.14615	0.251734	.
run2	9	22492122	9:22492122:A:T	A	T	N	T	A	A	8582.44	31072.2	0.174659	0.172998	0.175124	0.881045	N	ADD	113520	0.989464	0.0146045	0.961543	1.0182	-0.725255	0.468296	.
run2	9	22492478	9:22492478:A:G	A	G	N	G	A	A	4638.47	16436.1	0.0928231	0.0934987	0.0926342	0.875464	N	ADD	113520	1.00276	0.0189081	0.966276	1.04062	0.145637	0.884208	.
run2	9	22492589	9:22492589:C:CT	C	CT	N	CT	C	C	15386.2	54233.4	0.30664	0.310144	0.305661	0.63483	N	ADD	113520	1.0302	0.0145019	1.00133	1.05991	2.05194	0.0401759	.
run2	9	22492864	9:22492864:T:C	T	C	N	C	T	T	8582.44	31072.2	0.174659	0.172998	0.175124	0.881045	N	ADD	113520	0.989464	0.0146045	0.961543	1.0182	-0.725255	0.468296	.
run2	9	22493234	9:22493234:A:G	A	G	N	G	A	A	4641.12	16445.3	0.0928753	0.0935522	0.0926861	0.874975	N	ADD	113520	1.00276	0.0189087	0.966279	1.04062	0.145854	0.884037	.
run2	9	22493284	9:22493284:T:C	T	C	N	C	T	T	17694.2	63599.3	0.358058	0.356667	0.358447	0.83489	N	ADD	113520	0.991674	0.0117472	0.969103	1.01477	-0.711728	0.476633	.
run2	9	22493300	9:22493300:T:A	T	A	N	A	T	T	4978.95	17725.8	0.100003	0.100362	0.0999029	0.974936	N	ADD	113520	1.00342	0.0180704	0.968504	1.0396	0.188957	0.850127	.
run2	9	22493351	9:22493351:G:A	G	A	N	A	G	G	2975.36	10651.6	0.0600199	0.0599751	0.0600325	0.825729	N	ADD	113520	0.996527	0.0240573	0.95063	1.04464	-0.144623	0.885009	.
run2	9	22493414	9:22493414:T:C	T	C	N	C	T	T	2794.96	9656.88	0.0548443	0.0563387	0.0544264	0.872561	N	ADD	113520	1.04327	0.0240451	0.995244	1.09361	1.7617	0.07812	.
run2	9	22493723	9:22493723:C:G	C	G	N	G	C	C	16017	57862.4	0.325402	0.322857	0.326114	0.832294	N	ADD	113520	0.983203	0.0120476	0.960259	1.0067	-1.40602	0.159717	.
run2	9	22493742	9:22493742:T:C	T	C	N	C	T	T	9160.62	32723.8	0.18448	0.184653	0.184432	0.824456	N	ADD	113520	0.996753	0.0146569	0.968527	1.0258	-0.221901	0.824391	.
run2	9	22493844	9:22493844:G:C	G	C	N	C	G	G	4473.96	15889.4	0.0896905	0.0901827	0.0895529	0.870918	N	ADD	113520	1.0004	0.0192594	0.963339	1.03888	0.0206363	0.983536	.
run2	9	22493921	9:22493921:A:C	A	C	N	A	C	C	21340.4	76179	0.429525	0.430163	0.429347	0.823977	N	ADD	113520	1.00416	0.0114834	0.981813	1.02702	0.361627	0.717631	.
run2	9	22494315	9:22494315:C:T	C	T	N	T	C	C	3276.91	11996.4	0.0672717	0.0660535	0.0676123	0.871656	N	ADD	113520	0.983819	0.0221945	0.94194	1.02756	-0.73501	0.462334	.
run2	9	22494361	9:22494361:G:C	G	C	N	C	G	G	8213.59	29751.2	0.167216	0.165563	0.167679	0.827575	N	ADD	113520	0.983279	0.0151993	0.954419	1.01301	-1.10943	0.267246	.
run2	9	22494537	9:22494537:A:T	A	T	N	T	A	A	2977.11	10656.4	0.0600489	0.0600102	0.0600597	0.825598	N	ADD	113520	0.996857	0.0240538	0.950951	1.04498	-0.130854	0.895891	.
run2	9	22494538	9:22494538:G:T	G	T	N	T	G	G	3628.39	13340.1	0.0747377	0.0731383	0.0751849	0.860513	N	ADD	113520	0.967378	0.0213288	0.927772	1.00868	-1.55497	0.119953	.
run2	9	22495005	9:22495005:G:A	G	A	N	A	G	G	2945.47	10553.7	0.059457	0.0593724	0.0594807	0.851242	N	ADD	113520	0.99608	0.0238103	0.950663	1.04367	-0.164968	0.868969	.
run2	9	22495034	9:22495034:G:A	G	A	N	A	G	G	8168.32	29614.1	0.166413	0.164651	0.166906	0.837919	N	ADD	113520	0.982461	0.0151375	0.953741	1.01205	-1.1689	0.242443	.
run2	9	22495038	9:22495038:A:G	A	G	N	G	A	A	8262.48	29924.9	0.168197	0.166549	0.168657	0.83874	N	ADD	113520	0.983805	0.0150607	0.955189	1.01328	-1.08412	0.278312	.
run2	9	22495146	9:22495146:C:CT	C	CT	N	CT	C	C	13805.2	49107.6	0.2771	0.278275	0.276772	0.740757	N	ADD	113520	1.0069	0.0134204	0.980763	1.03374	0.512615	0.608221	.
run2	9	22495200	9:22495200:C:T	C	T	N	T	C	C	3876.85	13492.4	0.076503	0.0781465	0.0760434	0.909534	N	ADD	113520	1.03449	0.0215607	0.991689	1.07915	1.5729	0.115741	.
run2	9	22495209	9:22495209:C:G	C	G	N	G	C	C	9907.17	34828.3	0.197038	0.199701	0.196293	0.841876	N	ADD	113520	1.02185	0.0140596	0.994079	1.0504	1.53756	0.124157	.
run2	9	22495693	9:22495693:TAGTC:T	TAGTC	T	N	T	TAGTC	TAGTC	4000.22	14329.8	0.0807347	0.0806334	0.080763	0.761458	N	ADD	113520	0.996878	0.0217765	0.955226	1.04035	-0.143577	0.885834	.
run2	9	22496202	9:22496202:G:A	G	A	N	A	G	G	5112.75	18175.4	0.102573	0.103059	0.102437	0.930121	N	ADD	113520	1.00496	0.0182822	0.969583	1.04162	0.270374	0.786872	.
run2	9	22496525	9:22496525:T:<CN0>	T	<CN0>	N	<CN0>	T	T	5175.41	18438.3	0.104007	0.104322	0.103919	0.883327	N	ADD	113520	1.002	0.0186989	0.965941	1.0394	0.106803	0.914946	.
run2	9	22496687	9:22496687:C:T	C	T	N	T	C	C	3412.55	12500.6	0.0700897	0.0687876	0.0704538	0.876013	N	ADD	113520	0.983189	0.0217264	0.942201	1.02596	-0.78032	0.435203	.
run2	9	22497099	9:22497099:A:G	A	G	N	G	A	A	8077.04	29114.6	0.163811	0.162811	0.164091	0.798774	N	ADD	113520	0.98742	0.015605	0.957677	1.01809	-0.811281	0.417204	.
run2	9	22497300	9:22497300:A:T	A	T	N	T	A	A	4963.09	18131.1	0.101719	0.100042	0.102187	0.844706	N	ADD	113520	0.983331	0.0186909	0.94796	1.02002	-0.899337	0.368473	.
run2	9	22497915	9:22497915:G:A	G	A	N	A	G	G	3740.11	13765.9	0.0771056	0.0753902	0.0775852	0.848861	N	ADD	113520	0.965367	0.0211797	0.926113	1.00628	-1.66421	0.0960707	.
run2	9	22498469	9:22498469:T:C	T	C	N	T	C	C	23507.4	83958.1	0.473333	0.473844	0.47319	0.779781	N	ADD	113520	1.00297	0.0116835	0.980261	1.0262	0.25356	0.799835	.
run2	9	22498755	9:22498755:G:A	G	A	N	A	G	G	10611.6	38548.1	0.216524	0.2139	0.217258	0.883502	N	ADD	113520	0.982454	0.0134756	0.956845	1.00875	-1.31363	0.188971	.
run2	9	22498975	9:22498975:G:A	G	A	N	A	G	G	6102.23	21547.4	0.121783	0.123004	0.121442	0.896872	N	ADD	113520	1.01626	0.016677	0.983577	1.05002	0.967044	0.333522	.
run2	9	22499261	9:22499261:A:G	A	G	N	A	G	G	23474.8	83837.1	0.472656	0.473186	0.472508	0.778321	N	ADD	113520	1.00317	0.0116953	0.980435	1.02643	0.270469	0.7868	.
run2	9	22499284	9:22499284:A:G	A	G	N	G	A	A	6110.23	21558.5	0.121867	0.123165	0.121504	0.900002	N	ADD	113520	1.01709	0.0166397	0.984457	1.05081	1.01856	0.308412	.
run2	9	22499312	9:22499312:A:G	A	G	N	A	G	G	11460.5	41329.4	0.232514	0.231012	0.232934	0.811066	N	ADD	113520	0.989725	0.0137023	0.963498	1.01666	-0.753777	0.450983	.
run2	9	22499388	9:22499388:A:C	A	C	N	C	A	A	3733.16	13739.6	0.076959	0.0752502	0.0774368	0.850086	N	ADD	113520	0.965538	0.0211834	0.926271	1.00647	-1.65552	0.0978187	.
run2	9	22499822	9:22499822:C:G	C	G	N	G	C	C	24554.6	87832.2	0.495009	0.494954	0.495025	0.792023	N	ADD	113520	0.999461	0.0115711	0.977049	1.02239	-0.0466194	0.962817	.
run2	9	22499958	9:22499958:G:A	G	A	N	A	G	G	11958.6	42247.4	0.238751	0.241052	0.238108	0.783787	N	ADD	113520	1.01823	0.0139214	0.990826	1.0464	1.2979	0.19432	.
run2	9	22500339	9:22500339:A:G	A	G	N	G	A	A	13014.7	46065.4	0.260219	0.26234	0.259626	0.835762	N	ADD	113520	1.0127	0.0128178	0.987577	1.03847	0.984715	0.324764	.
run2	9	22500698	9:22500698:A:G	A	G	N	G	A	A	13235	47012.1	0.265359	0.26678	0.264961	0.819539	N	ADD	113520	1.01144	0.012865	0.986258	1.03727	0.884423	0.376468	.
run2	9	22500779	9:22500779:G:A	G	A	N	G	A	A	23641.8	84423.4	0.475974	0.476553	0.475812	0.778858	N	ADD	113520	1.00354	0.0116846	0.980819	1.02679	0.302414	0.762337	.
run2	9	22500911	9:22500911:C:G	C	G	N	G	C	C	6176.47	22547.9	0.126517	0.124501	0.127081	0.868181	N	ADD	113520	0.975268	0.0167981	0.943681	1.00791	-1.49084	0.136002	.
run2	9	22501007	9:22501007:C:G	C	G	N	G	C	C	3745.48	13783.2	0.0772054	0.0754986	0.0776826	0.849073	N	ADD	113520	0.966004	0.0211646	0.926752	1.00692	-1.63422	0.102214	.
run2	9	22501018	9:22501018:A:G	A	G	N	G	A	A	6314.14	23029.4	0.129244	0.127275	0.129794	0.860754	N	ADD	113520	0.976207	0.0167155	0.944743	1.00872	-1.44062	0.149692	.
run2	9	22501249	9:22501249:T:TG	T	TG	N	T	TG	TG	12225	44143.1	0.248274	0.246421	0.248792	0.729337	N	ADD	113520	0.986064	0.0141283	0.959133	1.01375	-0.993332	0.320548	.
run2	9	22501287	9:22501287:G:A	G	A	N	A	G	G	2794.03	9762.58	0.0553057	0.0563198	0.0550222	0.492846	N	ADD	113520	1.04635	0.0320711	0.982602	1.11423	1.41271	0.157742	.
run2	9	22501334	9:22501334:A:G	A	G	N	G	A	A	23627.5	84418.2	0.475888	0.476265	0.475783	0.793626	N	ADD	113520	1.00212	0.0115675	0.97966	1.0251	0.18348	0.854422	.
run2	9	22501574	9:22501574:A:G	A	G	N	G	A	A	17322	61982.6	0.349298	0.349164	0.349335	0.817928	N	ADD	113520	0.999937	0.0119875	0.976717	1.02371	-0.00526559	0.995799	.
run2	9	22502079	9:22502079:G:A	G	A	N	A	G	G	2580.26	9331.9	0.0524672	0.0520108	0.0525948	0.833952	N	ADD	113520	0.988281	0.0254098	0.940267	1.03875	-0.463937	0.642693	.
run2	9	22502161	9:22502161:T:A	T	A	N	A	T	T	8832.9	32046.6	0.180054	0.178047	0.180615	0.871135	N	ADD	113520	0.986157	0.0145144	0.958499	1.01461	-0.960376	0.336866	.
run2	9	22502680	9:22502680:G:A	G	A	N	A	G	G	3548.54	12484.4	0.0706171	0.0715286	0.0703622	0.719361	N	ADD	113520	1.0153	0.0240357	0.968581	1.06428	0.631802	0.527516	.
run2	9	22502851	9:22502851:T:C	T	C	N	C	T	T	8830.81	32038.9	0.180011	0.178005	0.180572	0.871353	N	ADD	113520	0.98618	0.0145138	0.958521	1.01464	-0.958871	0.337624	.
run2	9	22502986	9:22502986:T:G	T	G	N	G	T	T	5755.8	20267.7	0.114621	0.116021	0.114229	0.802474	N	ADD	113520	1.01893	0.0180499	0.983511	1.05562	1.03883	0.298884	.
run2	9	22503265	9:22503265:G:C	G	C	N	C	G	G	10525.3	38098.5	0.214164	0.212161	0.214724	0.878948	N	ADD	113520	0.989108	0.0135515	0.963183	1.01573	-0.808148	0.419005	.
run2	9	22503323	9:22503323:G:C	G	C	N	C	G	G	6519.42	23147.1	0.130666	0.131413	0.130457	0.77297	N	ADD	113520	1.00517	0.0173523	0.971564	1.03995	0.29744	0.76613	.
run2	9	22503384	9:22503384:T:C	T	C	N	C	T	T	6539.57	23216.7	0.131062	0.13182	0.13085	0.772417	N	ADD	113520	1.00546	0.0173354	0.971876	1.04021	0.314352	0.753253	.
run2	9	22503809	9:22503809:T:C	T	C	N	C	T	T	6686.91	23716.3	0.133911	0.13479	0.133666	0.818067	N	ADD	113520	1.00491	0.016697	0.972557	1.03834	0.293377	0.769234	.
run2	9	22504008	9:22504008:A:G	A	G	N	G	A	A	8647.51	30709	0.173346	0.17431	0.173077	0.810792	N	ADD	113520	1.00714	0.0150698	0.977832	1.03733	0.472357	0.636672	.
run2	9	22504241	9:22504241:C:T	C	T	N	T	C	C	6539.57	23216.7	0.131062	0.13182	0.13085	0.772417	N	ADD	113520	1.00546	0.0173354	0.971876	1.04021	0.314352	0.753253	.
run2	9	22504357	9:22504357:G:A	G	A	N	A	G	G	3058.19	10813.1	0.0610964	0.0616446	0.0609431	0.836859	N	ADD	113520	1.00754	0.0236757	0.961857	1.0554	0.317379	0.750956	.
run2	9	22504465	9:22504465:T:C	T	C	N	T	C	C	11479.2	41453.9	0.233144	0.231389	0.233635	0.83339	N	ADD	113520	0.987954	0.0135105	0.962137	1.01446	-0.896998	0.36972	.
run2	9	22504569	9:22504569:T:C	T	C	N	C	T	T	4546.03	15934.2	0.0902053	0.0916353	0.0898055	0.842701	N	ADD	113520	1.02234	0.0195031	0.983998	1.06218	1.13283	0.257285	.
run2	9	22504708	9:22504708:T:C	T	C	N	C	T	T	5664.86	20146.8	0.113688	0.114188	0.113548	0.847291	N	ADD	113520	1.00178	0.0175818	0.967842	1.0369	0.100868	0.919655	.
run2	9	22504926	9:22504926:G:A	G	A	N	A	G	G	5174.21	18434.2	0.103983	0.104298	0.103896	0.883214	N	ADD	113520	1.00199	0.0187019	0.965924	1.0394	0.106139	0.915472	.
run2	9	22504927	9:22504927:T:C	T	C	N	C	T	T	2674.35	9412.74	0.0532377	0.0539075	0.0530504	0.850442	N	ADD	113520	1.01157	0.0249939	0.963206	1.06235	0.460068	0.645467	.
run2	9	22505167	9:22505167:C:A	C	A	N	A	C	C	5583.33	19928.4	0.112367	0.112544	0.112317	0.845981	N	ADD	113520	0.995416	0.0177011	0.961474	1.03056	-0.259561	0.795202	.
run2	9	22505193	9:22505193:T:C	T	C	N	C	T	T	2958.07	10433.4	0.0589831	0.0596264	0.0588032	0.862188	N	ADD	113520	1.01046	0.0236366	0.964721	1.05838	0.440433	0.659624	.
run2	9	22505231	9:22505231:T:C	T	C	N	C	T	T	5869.44	21601.6	0.120997	0.118312	0.121747	0.862125	N	ADD	113520	0.972404	0.0172102	0.94015	1.00576	-1.62602	0.103945	.
run2	9	22505308	9:22505308:G:T	G	T	N	T	G	G	8043.1	29127.5	0.163718	0.162127	0.164163	0.867075	N	ADD	113520	0.989813	0.0151019	0.960945	1.01955	-0.677978	0.497785	.
run2	9	22506019	9:22506019:T:C	T	C	N	C	T	T	15036	53864	0.303471	0.303084	0.303579	0.844365	N	ADD	113520	1.00091	0.012208	0.97725	1.02515	0.0749161	0.940281	.
run2	9	22506722	9:22506722:T:C	T	C	N	C	T	T	4001.26	13855.7	0.0786513	0.0806542	0.0780913	0.857748	N	ADD	113520	1.04528	0.0219636	1.00124	1.09126	2.01625	0.0437736	.
run2	9	22506990	9:22506990:G:C	G	C	N	C	G	G	5698.17	20315.6	0.114578	0.114859	0.114499	0.893044	N	ADD	113520	0.998038	0.0170802	0.96518	1.03201	-0.11499	0.908453	.
run2	9	22507125	9:22507125:G:A	G	A	N	G	A	A	12597.6	45627.3	0.256452	0.253933	0.257157	0.73032	N	ADD	113520	0.979236	0.0139867	0.952757	1.00645	-1.50017	0.133571	.
run2	9	22507130	9:22507130:T:C	T	C	N	T	C	C	24462	87598	0.49357	0.493087	0.493705	0.79266	N	ADD	113520	0.996948	0.0116204	0.974498	1.01991	-0.263065	0.792501	.
run2	9	22507198	9:22507198:T:C	T	C	N	C	T	T	15071.4	54009.6	0.304268	0.303797	0.304399	0.84974	N	ADD	113520	1.0002	0.0121604	0.976644	1.02433	0.0165302	0.986811	.
run2	9	22507265	9:22507265:G:A	G	A	N	A	G	G	9527.75	33545.8	0.189718	0.192053	0.189065	0.837066	N	ADD	113520	1.01929	0.0143139	0.991095	1.04829	1.33507	0.181854	.
run2	9	22507363	9:22507363:G:C	G	C	N	C	G	G	3704.18	12724.6	0.0723607	0.074666	0.0717161	0.882207	N	ADD	113520	1.04912	0.0210194	1.00678	1.09325	2.28148	0.0225203	.
run2	9	22507379	9:22507379:G:A	G	A	N	A	G	G	5642.92	20067.1	0.11324	0.113746	0.113099	0.848355	N	ADD	113520	1.00164	0.0176004	0.967677	1.0368	0.0931061	0.925819	.
run2	9	22507505	9:22507505:A:G	A	G	N	G	A	A	15071.4	54009.6	0.304268	0.303797	0.304399	0.84974	N	ADD	113520	1.0002	0.0121604	0.976644	1.02433	0.0165302	0.986811	.
run2	9	22507667	9:22507667:G:A	G	A	N	A	G	G	2523.97	9148.62	0.0514121	0.0508763	0.0515619	0.849117	N	ADD	113520	0.986325	0.0254405	0.938351	1.03675	-0.541221	0.588355	.
run2	9	22507698	9:22507698:T:C	T	C	N	C	T	T	15551.3	55739.2	0.314	0.31347	0.314148	0.895747	N	ADD	113520	1.00008	0.0117413	0.977328	1.02336	0.00681116	0.994566	.
run2	9	22507925	9:22507925:C:A	C	A	N	A	C	C	15069.6	54001.9	0.304226	0.303761	0.304356	0.849212	N	ADD	113520	1.00026	0.0121649	0.976691	1.02439	0.0212068	0.983081	.
run2	9	22507925	9:22507925:C:T	C	T	N	T	C	C	4520.91	16270.2	0.0915746	0.091129	0.0916991	0.833846	N	ADD	113520	0.988858	0.0196411	0.951515	1.02767	-0.570463	0.568364	.
run2	9	22508100	9:22508100:T:C	T	C	N	C	T	T	15566.2	55812.9	0.31439	0.31377	0.314563	0.8958	N	ADD	113520	0.999452	0.0117375	0.976722	1.02271	-0.0467131	0.962742	.
run2	9	22508364	9:22508364:A:G	A	G	N	A	G	G	11559.8	41736.6	0.234744	0.233013	0.235228	0.82847	N	ADD	113520	0.987835	0.0135195	0.962003	1.01436	-0.905366	0.365272	.
run2	9	22508382	9:22508382:C:T	C	T	N	T	C	C	9582.87	33795.6	0.191061	0.193164	0.190473	0.834193	N	ADD	113520	1.0166	0.0143049	0.988489	1.0455	1.15063	0.249886	.
run2	9	22508807	9:22508807:C:T	C	T	N	T	C	C	9537.49	33581.6	0.189918	0.192249	0.189267	0.834286	N	ADD	113520	1.01944	0.0143318	0.991199	1.04848	1.34314	0.179225	.
run2	9	22509012	9:22509012:G:A	G	A	N	A	G	G	13563.3	48808.1	0.274716	0.273399	0.275084	0.905447	N	ADD	113520	0.993993	0.0121846	0.970537	1.01802	-0.494446	0.620991	.
run2	9	22509069	9:22509069:G:T	G	T	N	T	G	G	15608.1	55957.6	0.315212	0.314616	0.315379	0.894392	N	ADD	113520	0.99962	0.011738	0.976885	1.02288	-0.0323784	0.97417	.
run2	9	22509257	9:22509257:G:T	G	T	N	T	G	G	3658.43	13456.8	0.075384	0.0737438	0.0758426	0.861023	N	ADD	113520	0.967076	0.021243	0.927638	1.00819	-1.57598	0.115029	.
run2	9	22509658	9:22509658:A:C	A	C	N	C	A	A	15573.2	55834.9	0.314518	0.313912	0.314687	0.895355	N	ADD	113520	0.999541	0.0117389	0.976807	1.02281	-0.0390697	0.968835	.
run2	9	22509886	9:22509886:G:A	G	A	N	G	A	A	4082.31	14416.6	0.0814788	0.082288	0.0812526	0.529081	N	ADD	113520	1.0282	0.025775	0.977547	1.08148	1.07891	0.28063	.
run2	9	22509911	9:22509911:C:A	C	A	N	A	C	C	2891.47	10239	0.0578334	0.058284	0.0577074	0.870234	N	ADD	113520	1.00516	0.0237725	0.959402	1.0531	0.216578	0.828537	.
run2	9	22510189	9:22510189:TA:TAA	T	TA	N	TA	T	T	8450.37	29949.7	0.169133	0.170336	0.168797	0.825976	N	ADD	113520	1.00571	0.0151165	0.976354	1.03596	0.376901	0.706247	.
run2	9	22510396	9:22510396:C:T	C	T	N	T	C	C	3858.45	13333.3	0.0757214	0.0777757	0.075147	0.926935	N	ADD	113520	1.0437	0.021534	1.00056	1.08869	1.98606	0.0470262	.
run2	9	22510604	9:22510604:T:G	T	G	N	G	T	T	3827.61	13182.5	0.0749212	0.077154	0.0742969	0.911523	N	ADD	113520	1.04442	0.0203667	1.00355	1.08696	2.13413	0.0328319	.
run2	9	22510754	9:22510754:A:G	A	G	N	A	G	G	24044.8	86202.7	0.485586	0.484676	0.48584	0.789837	N	ADD	113520	0.994712	0.0116366	0.972282	1.01766	-0.455644	0.648646	.
run2	9	22511136	9:22511136:A:G	A	G	N	G	A	A	2649.85	9530.48	0.0536484	0.0534136	0.053714	0.849556	N	ADD	113520	0.996644	0.0248791	0.949212	1.04645	-0.135101	0.892532	.
run2	9	22511197	9:22511197:ATTATTTAT:A	ATTATTTAT	A	N	A	ATTATTTAT	ATTATTTAT	5246.96	18360.7	0.10398	0.105764	0.103482	0.863457	N	ADD	113520	1.02919	0.018856	0.991852	1.06794	1.5261	0.126986	.
run2	9	22511371	9:22511371:G:A	G	A	N	A	G	G	4590.36	16288.4	0.0919606	0.0925288	0.0918017	0.891547	N	ADD	113520	1.00029	0.0188219	0.964065	1.03788	0.0156054	0.987549	.
run2	9	22511448	9:22511448:C:T	C	T	N	T	C	C	17721	63474	0.357624	0.357205	0.357741	0.899601	N	ADD	113520	1.00121	0.011325	0.979229	1.02368	0.106572	0.915129	.
run2	9	22511962	9:22511962:A:C	A	C	N	C	A	A	15654.5	56114	0.316105	0.315552	0.31626	0.893296	N	ADD	113520	0.999822	0.011737	0.977084	1.02309	-0.0151923	0.987879	.
run2	9	22512262	9:22512262:C:T	C	T	N	T	C	C	9482.81	33455.2	0.189121	0.191147	0.188554	0.834707	N	ADD	113520	1.01598	0.0143584	0.987782	1.04497	1.10381	0.269677	.
run2	9	22512435	9:22512435:C:T	C	T	N	T	C	C	3920.11	13568.5	0.077029	0.0790186	0.0764727	0.897479	N	ADD	113520	1.03948	0.0202929	0.998946	1.08166	1.90802	0.0563886	.
run2	9	22512939	9:22512939:G:T	G	T	N	T	G	G	12614.8	45311.6	0.255137	0.254279	0.255378	0.896396	N	ADD	113520	0.99957	0.0126664	0.97506	1.0247	-0.0339664	0.972904	.
run2	9	22512941	9:22512941:T:C	T	C	N	C	T	T	3962.63	13703.9	0.0778125	0.0798757	0.0772356	0.902257	N	ADD	113520	1.04047	0.0201419	1.00019	1.08236	1.96955	0.0488902	.
run2	9	22513120	9:22513120:T:A	T	A	N	A	T	T	15596.7	55923.9	0.315013	0.314386	0.315189	0.894687	N	ADD	113520	0.999417	0.011738	0.976687	1.02268	-0.0496835	0.960375	.
run2	9	22513202	9:22513202:C:T	C	T	N	T	C	C	9218.02	32449.7	0.183526	0.18581	0.182887	0.911413	N	ADD	113520	1.01992	0.0140555	0.992207	1.04841	1.40332	0.160521	.
run2	9	22513285	9:22513285:A:G	A	G	N	G	A	A	9222.8	32468.7	0.183631	0.185906	0.182995	0.911004	N	ADD	113520	1.01985	0.0140559	0.992138	1.04834	1.39843	0.161985	.
run2	9	22513319	9:22513319:G:A	G	A	N	A	G	G	15603.2	55947.8	0.315147	0.314516	0.315323	0.89452	N	ADD	113520	0.999406	0.0117378	0.976677	1.02266	-0.0506112	0.959635	.
run2	9	22513555	9:22513555:GA:G	GA	G	N	G	GA	GA	15094.9	54097.9	0.30476	0.304271	0.304897	0.848788	N	ADD	113520	1.00022	0.0121614	0.976663	1.02435	0.0182539	0.985436	.
run2	9	22513603	9:22513603:A:G	A	G	N	G	A	A	2954.65	10422.5	0.0589197	0.0595575	0.0587413	0.867193	N	ADD	113520	1.01055	0.0235835	0.964899	1.05835	0.444828	0.656444	.
run2	9	22513682	9:22513682:A:G	A	G	N	G	A	A	17840.7	63871.6	0.359903	0.35962	0.359982	0.896508	N	ADD	113520	1.00203	0.0113271	0.980033	1.02453	0.179378	0.857641	.
run2	9	22513772	9:22513772:A:G	A	G	N	G	A	A	4058.38	14803.9	0.0830792	0.0818057	0.0834352	0.852142	N	ADD	113520	0.976782	0.0203862	0.938523	1.0166	-1.15235	0.249177	.
run2	9	22513841	9:22513841:T:C	T	C	N	C	T	T	15611.2	55978.9	0.315319	0.314679	0.315498	0.89518	N	ADD	113520	0.999357	0.0117316	0.976641	1.0226	-0.0547904	0.956305	.
run2	9	22513910	9:22513910:C:CA	C	CA	N	CA	C	C	15115.6	54181.3	0.305219	0.304688	0.305367	0.849711	N	ADD	113520	1.00001	0.0121495	0.976481	1.02411	0.00102543	0.999182	.
run2	9	22513927	9:22513927:T:C	T	C	N	C	T	T	15613.8	55990.2	0.31538	0.31473	0.315562	0.894767	N	ADD	113520	0.999302	0.0117337	0.976583	1.02255	-0.0594746	0.952574	.
run2	9	22513988	9:22513988:C:G	C	G	N	G	C	C	5624.86	20065.1	0.113152	0.113382	0.113087	0.886713	N	ADD	113520	0.996859	0.0172377	0.963743	1.03111	-0.182488	0.8552	.
run2	9	22514356	9:22514356:G:A	G	A	N	A	G	G	15617.6	56007.5	0.315473	0.314808	0.315659	0.894678	N	ADD	113520	0.999215	0.0117336	0.976498	1.02246	-0.0669041	0.946658	.
run2	9	22514381	9:22514381:T:G	T	G	N	G	T	T	15612.6	55987.5	0.315363	0.314706	0.315547	0.89503	N	ADD	113520	0.999281	0.0117321	0.976565	1.02253	-0.0612817	0.951135	.
run2	9	22514424	9:22514424:T:C	T	C	N	C	T	T	3968.77	13730.5	0.0779566	0.0799994	0.0773854	0.903262	N	ADD	113520	1.03993	0.0201168	0.999726	1.08175	1.94632	0.0516163	.
run2	9	22514458	9:22514458:T:G	T	G	N	G	T	T	15278.5	54749	0.308437	0.307971	0.308567	0.87689	N	ADD	113520	1.00088	0.0119198	0.977764	1.02453	0.0734489	0.941449	.
run2	9	22514459	9:22514459:G:A	G	A	N	A	G	G	15304.3	54823.8	0.30888	0.308491	0.308988	0.876605	N	ADD	113520	1.00142	0.0119161	0.978306	1.02509	0.119334	0.90501	.
run2	9	22514877	9:22514877:A:G	A	G	N	G	A	A	15612.6	55989.6	0.315372	0.314706	0.315559	0.894514	N	ADD	113520	0.999187	0.0117355	0.976467	1.02244	-0.0692651	0.944779	.
run2	9	22514962	9:22514962:A:G	A	G	N	G	A	A	5695.09	20305.5	0.11452	0.114797	0.114442	0.893455	N	ADD	113520	0.997592	0.0170802	0.964749	1.03155	-0.141144	0.887756	.
run2	9	22514989	9:22514989:G:T	G	T	N	T	G	G	15618.8	56009.1	0.315486	0.314832	0.315669	0.894537	N	ADD	113520	0.999296	0.0117342	0.976576	1.02254	-0.0600298	0.952132	.
run2	9	22515366	9:22515366:A:G	A	G	N	G	A	A	5738.06	20441.9	0.11531	0.115663	0.115211	0.890749	N	ADD	113520	0.99873	0.017052	0.965903	1.03267	-0.0745327	0.940587	.
run2	9	22515502	9:22515502:A:G	A	G	N	G	A	A	5750.7	20498.1	0.115613	0.115918	0.115528	0.889063	N	ADD	113520	0.998079	0.0170505	0.965276	1.032	-0.112749	0.910229	.
run2	9	22515595	9:22515595:A:C	A	C	N	A	C	C	4027.98	14158	0.0801003	0.0811928	0.0797948	0.524785	N	ADD	113520	1.03975	0.0260276	0.988036	1.09416	1.49753	0.134255	.
run2	9	22515688	9:22515688:A:G	A	G	N	G	A	A	2510.73	9098.21	0.0511317	0.0506094	0.0512778	0.85124	N	ADD	113520	0.98622	0.0254728	0.938191	1.03671	-0.544747	0.585927	.
run2	9	22515738	9:22515738:G:C	G	C	N	C	G	G	15698.2	56318	0.317196	0.316432	0.31741	0.891193	N	ADD	113520	0.998441	0.0117396	0.97573	1.02168	-0.132913	0.894262	.
run2	9	22515957	9:22515957:T:C	T	C	N	C	T	T	2946.27	10390.3	0.058741	0.0593886	0.05856	0.868325	N	ADD	113520	1.0108	0.0235995	0.965112	1.05865	0.455218	0.648952	.
run2	9	22516421	9:22516421:C:T	C	T	N	T	C	C	8955.79	31589.8	0.178583	0.180524	0.178041	0.827311	N	ADD	113520	1.01703	0.0147552	0.98804	1.04687	1.14452	0.252408	.
run2	9	22516692	9:22516692:T:C	T	C	N	C	T	T	3880.53	13391	0.0760727	0.0782207	0.0754721	0.913112	N	ADD	113520	1.04245	0.0202213	1.00195	1.0846	2.05617	0.0397662	.
run2	9	22516963	9:22516963:A:G	A	G	N	G	A	A	2903.22	10286.3	0.0580935	0.0585209	0.057974	0.880975	N	ADD	113520	1.00491	0.0235878	0.959511	1.05246	0.207719	0.835448	.
run2	9	22517033	9:22517033:C:A	C	A	N	A	C	C	7422.52	26237.9	0.148258	0.149617	0.147878	0.926769	N	ADD	113520	1.01265	0.0153269	0.982677	1.04353	0.81985	0.412301	.
run2	9	22517146	9:22517146:C:A	C	A	N	A	C	C	8983.45	31682.2	0.179112	0.181081	0.178562	0.830521	N	ADD	113520	1.0172	0.0147091	0.988289	1.04695	1.15909	0.24642	.
run2	9	22517147	9:22517147:A:G	A	G	N	G	A	A	15680.7	56229.4	0.316728	0.316079	0.31691	0.89802	N	ADD	113520	0.999411	0.0116982	0.976757	1.02259	-0.0503482	0.959845	.
run2	9	22517761	9:22517761:C:G	C	G	N	G	C	C	3718.04	12838.6	0.0729241	0.0749453	0.0723589	0.920287	N	ADD	113520	1.04484	0.0220774	1.0006	1.09105	1.98696	0.0469273	.
run2	9	22518182	9:22518182:G:A	G	A	N	A	G	G	15650.4	56109.7	0.316068	0.315468	0.316236	0.898998	N	ADD	113520	0.999721	0.0116984	0.97706	1.02291	-0.0238102	0.981004	.
run2	9	22518195	9:22518195:T:G	T	G	N	G	T	T	5744.76	20475	0.115485	0.115799	0.115398	0.89926	N	ADD	113520	0.997846	0.0169625	0.965217	1.03158	-0.127134	0.898835	.
run2	9	22518310	9:22518310:C:G	C	G	N	G	C	C	2905.3	10295.9	0.0581449	0.0585628	0.0580281	0.879199	N	ADD	113520	1.00459	0.0236016	0.95918	1.05215	0.194127	0.846076	.
run2	9	22519143	9:22519143:G:A	G	A	N	A	G	G	6092.83	21698.8	0.122409	0.122815	0.122295	0.84722	N	ADD	113520	0.999261	0.0170329	0.966452	1.03318	-0.0434181	0.965368	.
run2	9	22519473	9:22519473:G:A	G	A	N	G	A	A	11367.7	41067.8	0.230953	0.229142	0.231459	0.84611	N	ADD	113520	0.98768	0.0134526	0.961978	1.01407	-0.921514	0.356782	.
run2	9	22519474	9:22519474:T:C	T	C	N	C	T	T	10113.3	35880.4	0.202579	0.203855	0.202223	0.873094	N	ADD	113520	1.0054	0.0136988	0.978766	1.03276	0.393196	0.694175	.
run2	9	22519741	9:22519741:C:T	C	T	N	T	C	C	2528.55	9176.51	0.0515551	0.0509686	0.0517191	0.854782	N	ADD	113520	0.984863	0.0253304	0.937161	1.03499	-0.602166	0.547064	.
run2	9	22519775	9:22519775:T:C	T	C	N	C	T	T	2617.04	9157.19	0.0518597	0.0527523	0.0516102	0.931686	N	ADD	113520	1.02052	0.0239512	0.97372	1.06957	0.848058	0.396406	.
run2	9	22520468	9:22520468:C:A	C	A	N	C	A	A	16471.7	59246	0.333499	0.332024	0.333912	1.00488	N	ADD	113520	0.990449	0.0109748	0.969371	1.01198	-0.874495	0.381849	.
run2	9	22520710	9:22520710:C:T	C	T	N	T	C	C	5907.32	21107.2	0.118986	0.119075	0.118961	0.893098	N	ADD	113520	0.994017	0.0168087	0.961803	1.02731	-0.357006	0.721087	.
run2	9	22520806	9:22520806:TG:T	TG	T	N	T	TG	TG	5993.37	21337.8	0.120381	0.12081	0.120261	0.848332	N	ADD	113520	0.999306	0.0171409	0.966292	1.03345	-0.0404886	0.967704	.
run2	9	22520857	9:22520857:G:T	G	T	N	T	G	G	5156.16	18320	0.103401	0.103934	0.103252	0.933747	N	ADD	113520	1.00529	0.0182347	0.97	1.04187	0.289576	0.772141	.
run2	9	22521090	9:22521090:A:G	A	G	N	G	A	A	5120.8	18357.6	0.103411	0.103221	0.103464	0.854795	N	ADD	113520	0.9936	0.0183366	0.958525	1.02996	-0.350142	0.726232	.
run2	9	22521094	9:22521094:A:G	A	G	N	A	G	G	17203.8	61853.9	0.348211	0.346782	0.34861	0.92158	N	ADD	113520	0.990513	0.0113464	0.968728	1.01279	-0.840127	0.400837	.
run2	9	22521170	9:22521170:A:G	A	G	N	G	A	A	7717.05	27997.3	0.157304	0.155554	0.157794	0.896406	N	ADD	113520	0.990364	0.0150897	0.961502	1.02009	-0.641689	0.521075	.
run2	9	22521265	9:22521265:C:G	C	G	N	G	C	C	15029.1	53126.6	0.300192	0.302945	0.299423	0.885391	N	ADD	113520	1.0151	0.0122778	0.990963	1.03982	1.22057	0.222249	.
run2	9	22521520	9:22521520:G:T	G	T	N	T	G	G	20718.6	73680.8	0.415783	0.41763	0.415267	0.902763	N	ADD	113520	1.00657	0.0113855	0.984358	1.02929	0.575252	0.565121	.
run2	9	22522626	9:22522626:G:A	G	A	N	A	G	G	8452.31	30698	0.172438	0.170375	0.173015	0.901429	N	ADD	113520	0.987926	0.014522	0.960203	1.01645	-0.836516	0.402865	.
run2	9	22522626	9:22522626:GTT:ATT	G	A	N	A	G	G	8033.98	29153.8	0.163794	0.161943	0.164312	0.884406	N	ADD	113520	0.988656	0.0149572	0.960094	1.01807	-0.762765	0.445604	.
run2	9	22522718	9:22522718:A:C	A	C	N	C	A	A	8496.54	30845.2	0.173281	0.171267	0.173845	0.905319	N	ADD	113520	0.988444	0.0144604	0.960823	1.01686	-0.803775	0.421527	.
run2	9	22522738	9:22522738:A:G	A	G	N	G	A	A	2936.08	10418.4	0.0588198	0.0591832	0.0587182	0.875923	N	ADD	113520	1.00329	0.0235218	0.958086	1.05063	0.139633	0.88895	.
run2	9	22522810	9:22522810:G:A	G	A	N	A	G	G	15613.1	56126.2	0.315976	0.314717	0.316329	0.874506	N	ADD	113520	0.994321	0.0119373	0.971327	1.01786	-0.477067	0.633314	.
run2	9	22523057	9:22523057:T:A	T	A	N	A	T	T	8445.44	30676.5	0.172313	0.170237	0.172894	0.901317	N	ADD	113520	0.987799	0.0145272	0.960071	1.01633	-0.845013	0.398103	.
run2	9	22523533	9:22523533:G:A	G	A	N	A	G	G	23745.6	85040.9	0.479151	0.478646	0.479293	0.854453	N	ADD	113520	0.998548	0.0112079	0.976852	1.02073	-0.129673	0.896825	.
run2	9	22523644	9:22523644:A:C	A	C	N	C	A	A	3803.55	13963.6	0.0782557	0.076669	0.0786993	0.862349	N	ADD	113520	0.973138	0.0208599	0.934154	1.01375	-1.30537	0.191768	.
run2	9	22523706	9:22523706:A:C	A	C	N	C	A	A	3293.15	12154	0.0680373	0.0663808	0.0685005	0.875945	N	ADD	113520	0.965172	0.0220979	0.924262	1.00789	-1.60417	0.108677	.
run2	9	22523792	9:22523792:C:T	C	T	N	T	C	C	6239.53	23017.1	0.128861	0.125772	0.129725	0.900057	N	ADD	113520	0.972519	0.0164055	0.941746	1.0043	-1.69855	0.0894047	.
run2	9	22523805	9:22523805:T:G	T	G	N	G	T	T	5992.43	21411.8	0.120702	0.120791	0.120678	0.896787	N	ADD	113520	0.994182	0.016672	0.96222	1.0272	-0.350016	0.726327	.
run2	9	22524417	9:22524417:G:C	G	C	N	C	G	G	5579.05	19657.5	0.111155	0.112458	0.11079	0.872319	N	ADD	113520	1.01558	0.0174825	0.981373	1.05098	0.884426	0.376466	.
run2	9	22524795	9:22524795:A:G	A	G	N	G	A	A	3873.42	13720	0.0774906	0.0780774	0.0773265	0.85332	N	ADD	113520	1.0139	0.020848	0.973307	1.05619	0.6622	0.507843	.
run2	9	22524925	9:22524925:T:C	T	C	N	C	T	T	2882.73	10222.6	0.0577225	0.0581078	0.0576148	0.885816	N	ADD	113520	1.00413	0.023601	0.958742	1.05167	0.174741	0.861283	.
run2	9	22525279	9:22525279:T:C	T	C	N	C	T	T	2907.33	10309.6	0.0582142	0.0586036	0.0581053	0.880002	N	ADD	113520	1.00398	0.0235826	0.958633	1.05148	0.168509	0.866183	.
run2	9	22525505	9:22525505:A:G	A	G	N	G	A	A	9275.73	32857.7	0.185577	0.186973	0.185187	0.838202	N	ADD	113520	1.00957	0.0144492	0.98138	1.03857	0.659184	0.509777	.
run2	9	22525699	9:22525699:G:A	G	A	N	G	A	A	11391	41161.4	0.231467	0.229611	0.231987	0.845729	N	ADD	113520	0.98714	0.0134464	0.961464	1.0135	-0.962623	0.335737	.
run2	9	22526470	9:22526470:C:T	C	T	N	T	C	C	2557.95	9358.62	0.0524866	0.0515611	0.0527454	0.775211	N	ADD	113520	0.975846	0.0264397	0.926565	1.02775	-0.92477	0.355086	.
run2	9	22526708	9:22526708:A:G	A	G	N	G	A	A	12142.5	42737.1	0.241718	0.24476	0.240867	0.896047	N	ADD	113520	1.0197	0.0127118	0.994607	1.04542	1.53457	0.12489	.
run2	9	22526803	9:22526803:T:C	T	C	N	C	T	T	2882.87	10221.3	0.0577175	0.0581106	0.0576075	0.886276	N	ADD	113520	1.00434	0.0235937	0.958958	1.05188	0.183741	0.854217	.
run2	9	22526958	9:22526958:A:G	A	G	N	G	A	A	2525.39	9136.38	0.0513644	0.0509049	0.0514929	0.856201	N	ADD	113520	0.988362	0.0253309	0.940491	1.03867	-0.462114	0.644	.
run2	9	22526995	9:22526995:T:C	T	C	N	C	T	T	12136.8	42713.8	0.24159	0.244645	0.240736	0.89524	N	ADD	113520	1.01983	0.0127196	0.994722	1.04558	1.54389	0.122614	.
run2	9	22527117	9:22527117:C:G	C	G	N	C	G	G	11331.9	40889.6	0.23001	0.228421	0.230455	0.84269	N	ADD	113520	0.989674	0.0134961	0.963839	1.0162	-0.769082	0.441844	.
run2	9	22527627	9:22527627:T:G	T	G	N	G	T	T	13384.8	47240.8	0.267026	0.269801	0.26625	0.882123	N	ADD	113520	1.01734	0.0124126	0.992884	1.04239	1.38465	0.166159	.
run2	9	22527698	9:22527698:A:C	A	C	N	A	C	C	11302.1	40780.5	0.229398	0.22782	0.22984	0.84091	N	ADD	113520	0.989728	0.0135237	0.963839	1.01631	-0.763484	0.445175	.
run2	9	22527750	9:22527750:A:C	A	C	N	C	A	A	7438.84	26248.9	0.148378	0.149946	0.14794	0.929735	N	ADD	113520	1.01475	0.0152847	0.984806	1.04561	0.958287	0.337918	.
run2	9	22528039	9:22528039:T:C	T	C	N	C	T	T	13010	46224.2	0.260897	0.262245	0.260521	0.607971	N	ADD	113520	1.01853	0.0149943	0.989033	1.04891	1.22448	0.220771	.
run2	9	22528041	9:22528041:T:G	T	G	N	G	T	T	3182.6	11487.1	0.0646129	0.0641524	0.0647417	0.791579	N	ADD	113520	0.979031	0.0236303	0.934722	1.02544	-0.89682	0.369815	.
run2	9	22529137	9:22529137:A:G	A	G	N	G	A	A	16219.1	57987.5	0.326844	0.326932	0.326819	0.882581	N	ADD	113520	1.00374	0.0119308	0.980539	1.02749	0.312759	0.754464	.
run2	9	22529329	9:22529329:C:T	C	T	N	T	C	C	3391.09	12239.5	0.0688453	0.0683551	0.0689824	0.831396	N	ADD	113520	0.979521	0.0223935	0.937459	1.02347	-0.92401	0.355481	.
run2	9	22529380	9:22529380:T:C	T	C	N	C	T	T	3394.33	12252.6	0.0689171	0.0684203	0.069056	0.830673	N	ADD	113520	0.979366	0.022393	0.937312	1.02331	-0.931083	0.351811	.
run2	9	22529933	9:22529933:T:G	T	G	N	T	G	G	12156.2	43876.2	0.246796	0.245036	0.247288	0.735429	N	ADD	113520	0.986188	0.0139742	0.959544	1.01357	-0.995295	0.319593	.
run2	9	22531026	9:22531026:A:G	A	G	N	G	A	A	6008.49	21382.3	0.120643	0.121114	0.120511	0.881307	N	ADD	113520	0.999485	0.0168027	0.967105	1.03295	-0.0306861	0.97552	.
run2	9	22531190	9:22531190:G:A	G	A	N	G	A	A	15220.6	54857	0.308657	0.306805	0.309175	0.859615	N	ADD	113520	0.990179	0.0120695	0.96703	1.01388	-0.81777	0.413489	.
run2	9	22531680	9:22531680:C:A	C	A	N	A	C	C	13220	47292	0.266526	0.266478	0.266539	0.863062	N	ADD	113520	1.00151	0.0127421	0.976806	1.02684	0.118297	0.905832	.
run2	9	22531773	9:22531773:C:G	C	G	N	G	C	C	16239.6	57873	0.32643	0.327345	0.326174	0.873652	N	ADD	113520	1.00955	0.0120002	0.986085	1.03358	0.792271	0.428202	.
run2	9	22531948	9:22531948:A:C	A	C	N	C	A	A	3484.7	12548.5	0.0706182	0.070242	0.0707234	0.765639	N	ADD	113520	0.981851	0.0230418	0.938496	1.02721	-0.794868	0.42669	.
run2	9	22532107	9:22532107:A:T	A	T	N	T	A	A	3478.54	12514.8	0.0704429	0.0701178	0.0705338	0.831528	N	ADD	113520	0.983718	0.0221311	0.941961	1.02733	-0.741747	0.458241	.
run2	9	22532387	9:22532387:T:C	T	C	N	C	T	T	3337.74	12361.4	0.0691472	0.0672796	0.0696694	0.87086	N	ADD	113520	0.960741	0.0220211	0.920157	1.00312	-1.81871	0.0689552	.
run2	9	22532875	9:22532875:C:T	C	T	N	C	T	T	7693.2	28305.1	0.158555	0.155074	0.159528	0.791472	N	ADD	113520	0.966659	0.0160533	0.936717	0.997557	-2.11233	0.0346579	.
run2	9	22532913	9:22532913:ATG:A	ATG	A	N	ATG	A	A	19092.9	68804.8	0.387146	0.384859	0.387785	0.526526	N	ADD	113520	0.981127	0.0146182	0.953416	1.00964	-1.30338	0.192446	.
run2	9	22533180	9:22533180:C:G	C	G	N	G	C	C	5956.96	21217.6	0.119691	0.120076	0.119583	0.881945	N	ADD	113520	0.998448	0.0168582	0.965996	1.03199	-0.0921615	0.92657	.
run2	9	22533290	9:22533290:A:G	A	G	N	G	A	A	2525.43	9161.51	0.0514752	0.0509056	0.0516345	0.731683	N	ADD	113520	0.980865	0.0274169	0.929548	1.03501	-0.704695	0.481	.
run2	9	22533619	9:22533619:G:C	G	C	N	C	G	G	13629.6	48773.7	0.274856	0.274736	0.27489	0.864239	N	ADD	113520	1.00371	0.012608	0.979211	1.02882	0.293709	0.76898	.
run2	9	22533727	9:22533727:GGT:G	GGT	G	N	G	GGT	GGT	16472.7	58973.8	0.332305	0.332045	0.332378	0.74076	N	ADD	113520	0.996169	0.0127992	0.97149	1.02147	-0.299907	0.764248	.
run2	9	22533879	9:22533879:G:A	G	A	N	G	A	A	7701.58	28335.5	0.158726	0.155243	0.1597	0.790808	N	ADD	113520	0.966632	0.0160532	0.936692	0.997529	-2.11405	0.0345107	.
run2	9	22534184	9:22534184:G:A	G	A	N	A	G	G	5189.7	18469.3	0.104206	0.10461	0.104094	0.91761	N	ADD	113520	1.00325	0.0183408	0.967828	1.03997	0.177018	0.859494	.
run2	9	22534333	9:22534333:A:G	A	G	N	A	G	G	3429.37	12550.8	0.0703849	0.0691266	0.0707367	0.599073	N	ADD	113520	0.978959	0.0262675	0.929834	1.03068	-0.809591	0.418175	.
run2	9	22534341	9:22534341:T:A	T	A	N	T	A	A	3418.15	12504.9	0.0701331	0.0689005	0.0704777	0.600844	N	ADD	113520	0.97988	0.0262663	0.930712	1.03165	-0.7738	0.439049	.
run2	9	22534381	9:22534381:A:G	A	G	N	G	A	A	5198.16	18501.6	0.104386	0.104781	0.104275	0.915853	N	ADD	113520	1.0031	0.0183446	0.96767	1.03982	0.168462	0.86622	.
run2	9	22534641	9:22534641:A:T	A	T	N	A	T	T	3418.15	12504.9	0.0701331	0.0689005	0.0704777	0.600844	N	ADD	113520	0.97988	0.0262663	0.930712	1.03165	-0.7738	0.439049	.
run2	9	22535294	9:22535294:C:G	C	G	N	C	G	G	3418.15	12504.9	0.0701331	0.0689005	0.0704777	0.600844	N	ADD	113520	0.97988	0.0262663	0.930712	1.03165	-0.7738	0.439049	.
run2	9	22535511	9:22535511:T:C	T	C	N	C	T	T	23536.1	83832.3	0.472905	0.474422	0.472481	0.839178	N	ADD	113520	1.00204	0.0115337	0.979639	1.02495	0.176411	0.859971	.
run2	9	22535668	9:22535668:C:CAGAGAG	C	CAGAGAG	N	C	CAGAGAG	CAGAGAG	10461.8	37832.6	0.212713	0.210881	0.213225	0.705905	N	ADD	113520	0.987256	0.0151137	0.95844	1.01694	-0.848617	0.396095	.
run2	9	22536262	9:22536262:A:G	A	G	N	A	G	G	3078.48	11301.8	0.0633382	0.0620537	0.0636973	0.566305	N	ADD	113520	0.97497	0.0284204	0.922146	1.03082	-0.89191	0.372441	.
run2	9	22536570	9:22536570:G:C	G	C	N	G	C	C	7903.52	28992.4	0.162509	0.159313	0.163402	0.792143	N	ADD	113520	0.970661	0.0158733	0.940927	1.00133	-1.87601	0.0606546	.
run2	9	22536836	9:22536836:A:G	A	G	N	G	A	A	5878.37	20912	0.117998	0.118492	0.11786	0.879252	N	ADD	113520	0.999751	0.0169809	0.967025	1.03358	-0.014659	0.988304	.
run2	9	22537142	9:22537142:T:A	T	A	N	T	A	A	6794.64	25014.4	0.140103	0.136961	0.140982	0.782753	N	ADD	113520	0.967843	0.01699	0.936145	1.00061	-1.92378	0.0543825	.
run2	9	22537360	9:22537360:C:G	C	G	N	C	G	G	3224.93	11846.7	0.0663831	0.0650056	0.0667683	0.582689	N	ADD	113520	0.969872	0.0274182	0.919128	1.02342	-1.11571	0.264546	.
run2	9	22537563	9:22537563:T:C	T	C	N	C	T	T	6130.52	21785.7	0.122957	0.123574	0.122785	0.881561	N	ADD	113520	1.00142	0.0166583	0.969255	1.03466	0.0853957	0.931947	.
run2	9	22538333	9:22538333:G:C	G	C	N	C	G	G	11846.7	42471.8	0.239246	0.238796	0.239372	0.862569	N	ADD	113520	0.999748	0.0131835	0.974247	1.02592	-0.0190794	0.984778	.
run2	9	22538439	9:22538439:C:T	C	T	N	T	C	C	13823.4	49435	0.278622	0.278641	0.278617	0.85627	N	ADD	113520	1.00516	0.0126163	0.980605	1.03032	0.407589	0.683576	.
run2	9	22538956	9:22538956:A:G	A	G	N	G	A	A	2592.46	9051.45	0.0512857	0.0522567	0.0510142	0.932713	N	ADD	113520	1.02345	0.0240491	0.976328	1.07285	0.963822	0.335135	.
run2	9	22539015	9:22539015:C:T	C	T	N	C	T	T	3412.82	12491.5	0.0700506	0.068793	0.0704022	0.607736	N	ADD	113520	0.979574	0.0261352	0.93066	1.03106	-0.789643	0.429736	.
run2	9	22539019	9:22539019:C:A	C	A	N	A	C	C	13325.8	47744.1	0.268983	0.268612	0.269087	0.863067	N	ADD	113520	1.00196	0.0126963	0.977337	1.02721	0.154398	0.877296	.
run2	9	22540040	9:22540040:C:T	C	T	N	C	T	T	3412.82	12491.5	0.0700506	0.068793	0.0704022	0.607736	N	ADD	113520	0.979574	0.0261352	0.93066	1.03106	-0.789643	0.429736	.
run2	9	22540083	9:22540083:T:C	T	C	N	C	T	T	6304.09	22399.6	0.126426	0.127073	0.126245	0.873452	N	ADD	113520	1.00106	0.0165352	0.969138	1.03404	0.0641307	0.948866	.
run2	9	22540580	9:22540580:T:C	T	C	N	C	T	T	6878.43	24479.1	0.138114	0.13865	0.137965	0.87618	N	ADD	113520	1.00396	0.0164863	0.972041	1.03693	0.239905	0.810404	.
run2	9	22540745	9:22540745:C:T	C	T	N	T	C	C	16262.2	57411.6	0.324497	0.327802	0.323573	0.860516	N	ADD	113520	1.02017	0.0121392	0.996187	1.04474	1.64525	0.0999188	.
run2	9	22540937	9:22540937:T:C	T	C	N	C	T	T	6329.39	22468.1	0.126839	0.127583	0.126631	0.869255	N	ADD	113520	1.00247	0.0165481	0.970477	1.03552	0.149012	0.881544	.
run2	9	22541093	9:22541093:G:A	G	A	N	A	G	G	9640.07	34313.5	0.193594	0.194317	0.193392	0.810173	N	ADD	113520	1.003	0.0144707	0.974956	1.03186	0.207257	0.835809	.
run2	9	22541137	9:22541137:T:C	T	C	N	C	T	T	8675.55	31252.4	0.175863	0.174875	0.176139	0.868545	N	ADD	113520	0.992746	0.0146688	0.964611	1.0217	-0.496319	0.619669	.
run2	9	22541383	9:22541383:A:G	A	G	N	G	A	A	3214.43	11682.6	0.0656143	0.064794	0.0658437	0.86234	N	ADD	113520	0.978222	0.022543	0.935941	1.02241	-0.976747	0.328694	.
run2	9	22541919	9:22541919:G:A	G	A	N	G	A	A	4660.21	17180.5	0.0961978	0.0939369	0.0968299	0.738683	N	ADD	113520	0.968994	0.0205719	0.930701	1.00886	-1.53106	0.125754	.
run2	9	22541990	9:22541990:AT:A	AT	A	N	A	AT	AT	11184.3	40116.6	0.225955	0.225444	0.226098	0.839933	N	ADD	113520	0.999786	0.0136158	0.973458	1.02683	-0.0157495	0.987434	.
run2	9	22542184	9:22542184:G:A	G	A	N	A	G	G	5981.67	20695.7	0.117501	0.120574	0.116642	0.903736	N	ADD	113520	1.04177	0.017201	1.00723	1.07749	2.37905	0.0173573	.
run2	9	22542285	9:22542285:A:G	A	G	N	G	A	A	12973.8	45795.2	0.258848	0.261515	0.258103	0.932832	N	ADD	113520	1.01732	0.0127309	0.992246	1.04302	1.3485	0.177498	.
run2	9	22543147	9:22543147:T:A	T	A	N	A	T	T	7141.37	25680.2	0.144563	0.14395	0.144734	0.887194	N	ADD	113520	0.98944	0.0157398	0.959382	1.02044	-0.674476	0.500009	.
run2	9	22543267	9:22543267:T:C	T	C	N	C	T	T	13983.6	50128.5	0.282382	0.281871	0.282525	0.863649	N	ADD	113520	1.00127	0.0125191	0.977001	1.02614	0.101358	0.919266	.
run2	9	22543279	9:22543279:G:A	G	A	N	A	G	G	8468.94	30473	0.17152	0.17071	0.171746	0.872858	N	ADD	113520	0.994696	0.0147696	0.966314	1.02391	-0.360091	0.718779	.
run2	9	22543626	9:22543626:G:A	G	A	N	A	G	G	10867.5	38775.7	0.218654	0.219058	0.218541	0.827095	N	ADD	113520	0.996496	0.0136798	0.970133	1.02358	-0.256564	0.797515	.
run2	9	22543731	9:22543731:G:A	G	A	N	G	A	A	7626.63	27561.3	0.154986	0.153732	0.155336	0.827721	N	ADD	113520	0.991067	0.015767	0.960908	1.02217	-0.569124	0.569272	.
run2	9	22543800	9:22543800:A:G	A	G	N	A	G	G	11431	40844.7	0.230249	0.230417	0.230202	0.861059	N	ADD	113520	1.00579	0.013319	0.979877	1.03239	0.433666	0.664531	.
run2	9	22543844	9:22543844:G:GT	G	GT	N	GT	G	G	2541.42	8885.57	0.0503303	0.051228	0.0500793	0.908867	N	ADD	113520	1.02253	0.0245893	0.974419	1.07302	0.906115	0.364875	.
run2	9	22544004	9:22544004:C:T	C	T	N	T	C	C	2674.08	9605.17	0.0540841	0.053902	0.054135	0.811586	N	ADD	113520	0.989818	0.0255212	0.941525	1.04059	-0.401002	0.688418	.
run2	9	22544739	9:22544739:A:G	A	G	N	A	G	G	7640.43	27615.5	0.155285	0.15401	0.155642	0.828693	N	ADD	113520	0.991009	0.0157459	0.960893	1.02207	-0.573566	0.566262	.
run2	9	22544804	9:22544804:T:C	T	C	N	T	C	C	11134.2	39811.8	0.224392	0.224434	0.22438	0.863028	N	ADD	113520	1.00433	0.0134234	0.978249	1.0311	0.321676	0.747698	.
run2	9	22544843	9:22544843:T:C	T	C	N	T	C	C	3856.14	14270.7	0.0798398	0.0777292	0.0804299	0.995487	N	ADD	113520	0.975145	0.019258	0.939024	1.01266	-1.30692	0.191239	.
run2	9	22544937	9:22544937:G:C	G	C	N	G	C	C	7645.69	27630.4	0.155374	0.154116	0.155725	0.828536	N	ADD	113520	0.99129	0.0157415	0.961173	1.02235	-0.555749	0.578383	.
run2	9	22545159	9:22545159:A:G	A	G	N	G	A	A	4946.43	17854.6	0.100428	0.0997062	0.100629	0.858582	N	ADD	113520	0.990804	0.0185802	0.955371	1.02755	-0.497227	0.619029	.
run2	9	22545722	9:22545722:T:A	T	A	N	T	A	A	4968.92	18247.8	0.102258	0.10016	0.102845	0.765184	N	ADD	113520	0.974383	0.01965	0.93757	1.01264	-1.32065	0.186618	.
run2	9	22545798	9:22545798:G:A	G	A	N	G	A	A	20476.3	73496.4	0.413904	0.412745	0.414228	0.992413	N	ADD	113520	0.994985	0.0106294	0.974471	1.01593	-0.472997	0.636216	.
run2	9	22546002	9:22546002:A:G	A	G	N	G	A	A	6476.75	23072.3	0.130149	0.130553	0.130036	0.810312	N	ADD	113520	1.00145	0.0169518	0.968725	1.03528	0.0855805	0.9318	.
run2	9	22546031	9:22546031:T:A	T	A	N	A	T	T	2568.39	8944.96	0.0507107	0.0517717	0.050414	0.938768	N	ADD	113520	1.02617	0.0240845	0.978855	1.07577	1.07262	0.283442	.
run2	9	22546355	9:22546355:AC:A	AC	A	N	AC	A	A	17045.2	61175.9	0.344526	0.343584	0.344789	0.826704	N	ADD	113520	0.99355	0.0120326	0.970393	1.01726	-0.537771	0.590735	.
run2	9	22547228	9:22547228:G:GA	G	GA	N	G	GA	GA	8058.88	29084.7	0.163599	0.162445	0.163922	0.754521	N	ADD	113520	0.992459	0.0161485	0.961539	1.02437	-0.468739	0.639256	.
run2	9	22547359	9:22547359:C:A	C	A	N	C	A	A	16717.7	59883.1	0.337389	0.336983	0.337503	0.879516	N	ADD	113520	0.998239	0.0116866	0.975634	1.02137	-0.150791	0.880141	.
run2	9	22547508	9:22547508:C:T	C	T	N	C	T	T	16506.7	59219.1	0.333535	0.332729	0.33376	0.879791	N	ADD	113520	0.994909	0.0117567	0.972245	1.0181	-0.434164	0.66417	.
run2	9	22547789	9:22547789:A:G	A	G	N	G	A	A	18080.9	64748.9	0.364825	0.364462	0.364927	0.859119	N	ADD	113520	0.99721	0.01157	0.974851	1.02008	-0.24148	0.809183	.
run2	9	22547860	9:22547860:G:C	G	C	N	C	G	G	8515.5	30711.6	0.172776	0.171649	0.173091	0.871949	N	ADD	113520	0.991017	0.0147429	0.962791	1.02007	-0.612055	0.540501	.
run2	9	22547918	9:22547918:T:A	T	A	N	T	A	A	16181.3	57875.7	0.326185	0.32617	0.326189	0.852144	N	ADD	113520	0.999845	0.0119542	0.976691	1.02355	-0.0129628	0.989657	.
run2	9	22548035	9:22548035:C:T	C	T	N	C	T	T	4935.91	18138.7	0.101632	0.0994942	0.10223	0.762258	N	ADD	113520	0.973483	0.0197437	0.936532	1.01189	-1.36118	0.173457	.
run2	9	22548451	9:22548451:C:T	C	T	N	T	C	C	7000.09	24922.8	0.140605	0.141102	0.140466	0.809471	N	ADD	113520	1.00296	0.016411	0.971218	1.03575	0.180394	0.856844	.
run2	9	22548495	9:22548495:T:C	T	C	N	C	T	T	6394.01	22586.1	0.127643	0.128886	0.127296	0.88072	N	ADD	113520	1.00856	0.0163792	0.976694	1.04146	0.520224	0.602908	.
run2	9	22549385	9:22549385:A:G	A	G	N	G	A	A	3741.33	12930.4	0.0734308	0.0754149	0.0728761	0.86904	N	ADD	113520	1.04759	0.0225204	1.00235	1.09486	2.06425	0.0389942	.
run2	9	22549522	9:22549522:GT:G	GT	G	N	GT	G	G	10340.4	37152.8	0.209184	0.208434	0.209394	0.729388	N	ADD	113520	0.999587	0.0149291	0.970763	1.02927	-0.0276581	0.977935	.
run2	9	22549702	9:22549702:T:C	T	C	N	C	T	T	8315.85	29904.6	0.168342	0.167624	0.168543	0.869642	N	ADD	113520	0.989736	0.0148062	0.961427	1.01888	-0.696774	0.485944	.
run2	9	22551048	9:22551048:G:GTT	G	GTT	N	GTT	G	G	6571.41	23242.2	0.131314	0.132461	0.130994	0.826291	N	ADD	113520	1.01541	0.0168405	0.982445	1.04949	0.908297	0.363721	.
run2	9	22551084	9:22551084:G:GA	G	GA	N	GA	G	G	3205.45	11221.8	0.0635448	0.064613	0.0632461	0.867765	N	ADD	113520	1.02663	0.0225633	0.982223	1.07305	1.165	0.244019	.
run2	9	22551096	9:22551096:T:C	T	C	N	C	T	T	4545.42	16320.5	0.0919043	0.0916231	0.0919829	0.901938	N	ADD	113520	0.994834	0.0188527	0.958745	1.03228	-0.274752	0.783507	.
run2	9	22551240	9:22551240:G:A	G	A	N	A	G	G	7502.45	26666.6	0.150498	0.151228	0.150293	0.812364	N	ADD	113520	1.00655	0.0159436	0.975582	1.0385	0.409448	0.682211	.
run2	9	22551275	9:22551275:CT:C	CT	C	N	C	CT	CT	8041.68	28797.5	0.162258	0.162098	0.162303	0.7949	N	ADD	113520	0.991801	0.0161866	0.960829	1.02377	-0.508643	0.611003	.
run2	9	22551732	9:22551732:G:C	G	C	N	C	G	G	7951.31	28442.8	0.160298	0.160276	0.160304	0.860775	N	ADD	113520	0.993783	0.0156276	0.963806	1.02469	-0.399037	0.689866	.
run2	9	22551790	9:22551790:G:A	G	A	N	A	G	G	9351.09	33656.1	0.189425	0.188492	0.189686	0.877191	N	ADD	113520	0.994572	0.0141867	0.967298	1.02261	-0.38369	0.701208	.
run2	9	22551936	9:22551936:C:G	C	G	N	C	G	G	14857.6	53422.2	0.300739	0.299488	0.301089	0.861247	N	ADD	113520	0.995354	0.0123135	0.97162	1.01967	-0.378178	0.705298	.
run2	9	22552170	9:22552170:A:G	A	G	N	G	A	A	9540.27	33908.4	0.19137	0.192305	0.191108	0.907593	N	ADD	113520	1.00746	0.013872	0.980437	1.03523	0.535707	0.592161	.
run2	9	22552659	9:22552659:T:C	T	C	N	T	C	C	4899.31	18044.6	0.101057	0.0987566	0.1017	0.749905	N	ADD	113520	0.969429	0.0199571	0.932242	1.0081	-1.55573	0.119772	.
run2	9	22552734	9:22552734:A:AT	A	AT	N	AT	A	A	23198.4	82401.8	0.465117	0.467615	0.464418	0.750313	N	ADD	113520	1.01264	0.012019	0.98906	1.03677	1.04472	0.296152	.
run2	9	22552951	9:22552951:T:C	T	C	N	T	C	C	4806.2	17711.2	0.0991779	0.0968796	0.0998206	0.748907	N	ADD	113520	0.968906	0.0201538	0.931379	1.00794	-1.56733	0.117037	.
run2	9	22553139	9:22553139:C:T	C	T	N	T	C	C	9420.49	33939	0.190977	0.189891	0.191281	0.870624	N	ADD	113520	0.993398	0.0142008	0.96613	1.02144	-0.46642	0.640915	.
run2	9	22553607	9:22553607:A:C	A	C	N	C	A	A	3739.41	12916.6	0.0733615	0.0753762	0.0727982	0.867155	N	ADD	113520	1.04836	0.0225644	1.00301	1.09576	2.09298	0.0363513	.
run2	9	22553767	9:22553767:G:A	G	A	N	A	G	G	6024.38	21801.2	0.122558	0.121435	0.122872	0.843415	N	ADD	113520	0.980447	0.0172711	0.947814	1.0142	-1.14334	0.252899	.
run2	9	22554286	9:22554286:G:A	G	A	N	A	G	G	7947.61	28439.1	0.160266	0.160202	0.160284	0.859475	N	ADD	113520	0.993462	0.0156406	0.963469	1.02439	-0.419382	0.674937	.
run2	9	22554380	9:22554380:T:C	T	C	N	C	T	T	3268.35	11941.8	0.0669935	0.0658808	0.0673046	0.933605	N	ADD	113520	0.974727	0.0214887	0.934527	1.01666	-1.19123	0.233564	.
run2	9	22554514	9:22554514:C:T	C	T	N	T	C	C	7944.03	28423.5	0.160181	0.16013	0.160195	0.859738	N	ADD	113520	0.993629	0.0156419	0.963629	1.02456	-0.408621	0.682818	.
run2	9	22554582	9:22554582:C:G	C	G	N	G	C	C	8054.11	28848.6	0.162538	0.162349	0.162591	0.794525	N	ADD	113520	0.991651	0.0161794	0.960698	1.0236	-0.518171	0.604339	.
run2	9	22554601	9:22554601:G:A	G	A	N	A	G	G	6334.4	22483.6	0.126929	0.127684	0.126718	0.809202	N	ADD	113520	1.00646	0.0171269	0.973234	1.04082	0.375877	0.707008	.
run2	9	22555026	9:22555026:C:A	C	A	N	A	C	C	7945.12	28428.1	0.160206	0.160152	0.160221	0.859612	N	ADD	113520	0.993582	0.0156428	0.963582	1.02452	-0.411595	0.680637	.
run2	9	22555606	9:22555606:A:T	A	T	N	T	A	A	7944.03	28423.5	0.160181	0.16013	0.160195	0.859738	N	ADD	113520	0.993629	0.0156419	0.963629	1.02456	-0.408621	0.682818	.
run2	9	22556371	9:22556371:T:C	T	C	N	T	C	C	4798.96	17692.9	0.0990655	0.0967338	0.0997175	0.746288	N	ADD	113520	0.967957	0.0202027	0.930378	1.00705	-1.61202	0.106957	.
run2	9	22556391	9:22556391:G:A	G	A	N	A	G	G	7936.04	28405.9	0.160068	0.159968	0.160096	0.859072	N	ADD	113520	0.993081	0.0156534	0.963076	1.02402	-0.443518	0.657391	.
run2	9	22556447	9:22556447:C:G	C	G	N	G	C	C	7958.94	28477.9	0.160487	0.16043	0.160502	0.859026	N	ADD	113520	0.993633	0.0156398	0.963637	1.02456	-0.40838	0.682995	.
run2	9	22557527	9:22557527:T:C	T	C	N	C	T	T	16123.5	57457.8	0.324089	0.325004	0.323834	0.803813	N	ADD	113520	1.00017	0.0124436	0.976075	1.02487	0.0139089	0.988903	.
run2	9	22557786	9:22557786:C:T	C	T	N	C	T	T	4819.01	17775.7	0.0995186	0.0971379	0.100184	0.749711	N	ADD	113520	0.967281	0.0201181	0.929882	1.00618	-1.65357	0.0982145	.
run2	9	22558016	9:22558016:T:A	T	A	N	T	A	A	4819.01	17775.7	0.0995186	0.0971379	0.100184	0.749711	N	ADD	113520	0.967281	0.0201181	0.929882	1.00618	-1.65357	0.0982145	.
run2	9	22558287	9:22558287:C:G	C	G	N	C	G	G	21150.9	75720.6	0.426671	0.426343	0.426763	0.848294	N	ADD	113520	0.998499	0.0112968	0.976634	1.02085	-0.132965	0.894221	.
run2	9	22558421	9:22558421:G:A	G	A	N	A	G	G	7944.95	28427.3	0.160202	0.160148	0.160217	0.859684	N	ADD	113520	0.993599	0.0156419	0.9636	1.02453	-0.410513	0.681429	.
run2	9	22558433	9:22558433:T:C	T	C	N	C	T	T	2490.92	9117.51	0.0511294	0.05021	0.0513865	0.754173	N	ADD	113520	0.975085	0.0271529	0.924549	1.02838	-0.929212	0.352779	.
run2	9	22558532	9:22558532:A:C	A	C	N	C	A	A	6549.05	22989	0.130101	0.132011	0.129566	0.864293	N	ADD	113520	1.0253	0.0165036	0.99267	1.05901	1.51419	0.129978	.
run2	9	22558826	9:22558826:G:GTTATTACTT	G	GTTATTACTT	N	G	GTTATTACTT	GTTATTACTT	5703.78	20912.1	0.11723	0.114972	0.117861	0.659123	N	ADD	113520	0.969639	0.0199444	0.932467	1.00829	-1.54587	0.122137	.
run2	9	22558932	9:22558932:T:C	T	C	N	C	T	T	4155.64	14698.7	0.0830443	0.0837663	0.0828425	0.873299	N	ADD	113520	1.01299	0.0199818	0.974088	1.05345	0.646061	0.51824	.
run2	9	22558979	9:22558979:G:A	G	A	N	A	G	G	7945.05	28427.4	0.160203	0.16015	0.160218	0.85978	N	ADD	113520	0.993612	0.0156407	0.963614	1.02454	-0.409764	0.681979	.
run2	9	22560294	9:22560294:CT:C	CT	C	N	C	CT	CT	6429.25	22752.6	0.128532	0.129596	0.128234	0.775998	N	ADD	113520	1.01157	0.0173842	0.977682	1.04663	0.66159	0.508234	.
run2	9	22560299	9:22560299:G:T	G	T	N	T	G	G	6276.63	22262.9	0.125702	0.126519	0.125474	0.810523	N	ADD	113520	1.00743	0.0171809	0.974073	1.04193	0.431017	0.666456	.
run2	9	22560395	9:22560395:A:G	A	G	N	A	G	G	4976.93	18334.6	0.102676	0.100321	0.103334	0.752709	N	ADD	113520	0.968975	0.0197951	0.932101	1.00731	-1.59212	0.111358	.
run2	9	22560524	9:22560524:T:A	T	A	N	A	T	T	2932.53	10207.1	0.0578734	0.0591116	0.0575272	0.775533	N	ADD	113520	1.04057	0.0253778	0.990081	1.09364	1.56714	0.117081	.
run2	9	22560725	9:22560725:C:T	C	T	N	C	T	T	4966.02	18295.7	0.102457	0.100101	0.103115	0.75177	N	ADD	113520	0.968826	0.0198257	0.931901	1.00721	-1.59746	0.110164	.
run2	9	22560837	9:22560837:G:A	G	A	N	A	G	G	7944.03	28423.5	0.160181	0.16013	0.160195	0.859738	N	ADD	113520	0.993629	0.0156419	0.963629	1.02456	-0.408621	0.682818	.
run2	9	22561776	9:22561776:A:C	A	C	N	C	A	A	3270.06	11950.6	0.0670397	0.0659154	0.067354	0.933278	N	ADD	113520	0.974515	0.0214864	0.934328	1.01643	-1.20149	0.229561	.
run2	9	22561945	9:22561945:T:G	T	G	N	G	T	T	9456.84	33351.1	0.188548	0.190624	0.187968	0.834997	N	ADD	113520	1.01756	0.0143528	0.989337	1.04659	1.21307	0.225103	.
run2	9	22562121	9:22562121:A:G	A	G	N	G	A	A	8085.34	28912.7	0.162958	0.162978	0.162953	0.858856	N	ADD	113520	0.994699	0.0155209	0.964895	1.02542	-0.342451	0.732011	.
run2	9	22562510	9:22562510:A:T	A	T	N	T	A	A	3697.27	13512	0.0757982	0.0745268	0.0761537	0.781379	N	ADD	113520	0.974848	0.0222186	0.933307	1.01824	-1.1465	0.251589	.
run2	9	22562842	9:22562842:A:T	A	T	N	T	A	A	11620	41240.6	0.232825	0.234226	0.232433	0.751691	N	ADD	113520	1.01132	0.0141149	0.983728	1.03969	0.79769	0.42505	.
run2	9	22562843	9:22562843:T:A	T	A	N	A	T	T	2896.75	10380.3	0.058479	0.0583905	0.0585038	0.883521	N	ADD	113520	0.996532	0.0233952	0.951869	1.04329	-0.148472	0.88197	.
run2	9	22562846	9:22562846:T:A	T	A	N	A	T	T	10978.1	39783.6	0.223581	0.221287	0.224222	0.815197	N	ADD	113520	0.981585	0.013862	0.955275	1.00862	-1.34086	0.179965	.
run2	9	22562994	9:22562994:C:G	C	G	N	G	C	C	8078.64	28913.6	0.162933	0.162843	0.162958	0.856701	N	ADD	113520	0.993511	0.0155516	0.963685	1.02426	-0.418632	0.675485	.
run2	9	22563116	9:22563116:T:C	T	C	N	C	T	T	10705.8	37909.4	0.214126	0.215799	0.213658	0.828168	N	ADD	113520	1.01324	0.0137625	0.986273	1.04094	0.955625	0.339262	.
run2	9	22563262	9:22563262:C:A	C	A	N	C	A	A	4813.91	17749.1	0.0993791	0.097035	0.100035	0.749976	N	ADD	113520	0.968114	0.0201242	0.930672	1.00706	-1.61029	0.107334	.
run2	9	22563432	9:22563432:G:A	G	A	N	G	A	A	4813.91	17749.1	0.0993791	0.097035	0.100035	0.749976	N	ADD	113520	0.968114	0.0201242	0.930672	1.00706	-1.61029	0.107334	.
run2	9	22563724	9:22563724:ATATAT:A	ATATAT	A	N	A	ATATAT	ATATAT	2600.01	8966.43	0.0509445	0.0524089	0.050535	0.883202	N	ADD	113520	1.03951	0.0247091	0.990365	1.09109	1.56814	0.116849	.
run2	9	22563855	9:22563855:T:TATA	T	TATA	N	T	TATA	TATA	23441.7	84350.3	0.474771	0.47252	0.4754	0.795702	N	ADD	113520	0.990844	0.0119826	0.967845	1.01439	-0.767594	0.442729	.
run2	9	22563870	9:22563870:TATATATA:T	TATATATA	T	N	T	TATATATA	TATATATA	10947.7	38823	0.219215	0.220674	0.218807	0.701143	N	ADD	113520	1.01495	0.0151883	0.985182	1.04562	0.977066	0.328536	.
run2	9	22563952	9:22563952:G:GTA	G	GTA	N	GTA	G	G	4421.17	15991.5	0.089908	0.0891185	0.0901288	0.718398	N	ADD	113520	0.983565	0.0213975	0.943169	1.02569	-0.774476	0.438649	.
run2	9	22564575	9:22564575:T:C	T	C	N	C	T	T	4104.99	14465.5	0.0817941	0.0827452	0.0815282	0.848739	N	ADD	113520	1.01955	0.0203984	0.979591	1.06114	0.949076	0.342582	.
run2	9	22564668	9:22564668:T:G	T	G	N	G	T	T	16448.6	58217.9	0.328869	0.331559	0.328117	0.859151	N	ADD	113520	1.01435	0.0118303	0.991097	1.03814	1.20405	0.228572	.
run2	9	22564803	9:22564803:C:T	C	T	N	T	C	C	4098.88	14440.1	0.0816552	0.082622	0.0813849	0.849945	N	ADD	113520	1.01989	0.0203981	0.979917	1.06149	0.96541	0.334339	.
run2	9	22565072	9:22565072:T:C	T	C	N	C	T	T	7989.87	28584.2	0.161091	0.161054	0.161101	0.855905	N	ADD	113520	0.993859	0.0156448	0.963847	1.02481	-0.393708	0.693797	.
run2	9	22565344	9:22565344:A:G	A	G	N	G	A	A	7810.79	27930.1	0.157421	0.157444	0.157415	0.829348	N	ADD	113520	0.99338	0.0160616	0.962595	1.02515	-0.413533	0.679216	.
run2	9	22565373	9:22565373:C:T	C	T	N	T	C	C	2725.96	9429.58	0.0535392	0.0549479	0.0531453	0.851355	N	ADD	113520	1.04143	0.0246052	0.9924	1.09289	1.64989	0.098965	.
run2	9	22565388	9:22565388:C:T	C	T	N	T	C	C	4301.98	15035.7	0.085173	0.0867159	0.0847416	0.978939	N	ADD	113520	1.02494	0.0185923	0.988268	1.06298	1.32521	0.185102	.
run2	9	22565750	9:22565750:T:A	T	A	N	A	T	T	7813.64	27941.4	0.157483	0.157501	0.157478	0.829215	N	ADD	113520	0.993316	0.0160601	0.962536	1.02508	-0.417561	0.676268	.
run2	9	22566055	9:22566055:G:T	G	T	N	T	G	G	2554.64	8861.89	0.0502843	0.0514945	0.0499459	0.834643	N	ADD	113520	1.03956	0.0256159	0.988653	1.09308	1.51448	0.129905	.
run2	9	22566105	9:22566105:G:T	G	T	N	T	G	G	7810.46	27930.1	0.15742	0.157437	0.157415	0.829368	N	ADD	113520	0.993302	0.0160612	0.96252	1.02507	-0.418453	0.675616	.
run2	9	22566344	9:22566344:G:A	G	A	N	A	G	G	9443.41	34082.4	0.19171	0.190353	0.192089	0.845588	N	ADD	113520	0.990313	0.0144014	0.962751	1.01866	-0.675952	0.499071	.
run2	9	22566808	9:22566808:T:C	T	C	N	C	T	T	11894.2	42340.8	0.238879	0.239754	0.238634	0.783841	N	ADD	113520	1.00485	0.0137901	0.978051	1.03238	0.350618	0.725875	.
run2	9	22566957	9:22566957:G:C	G	C	N	C	G	G	7146.98	24921.7	0.141247	0.144063	0.140459	0.926517	N	ADD	113520	1.03203	0.0153718	1.0014	1.06359	2.0507	0.0402961	.
run2	9	22567174	9:22567174:A:G	A	G	N	A	G	G	9855.91	35730.6	0.200786	0.198668	0.201379	0.693705	N	ADD	113520	0.978853	0.0154864	0.949588	1.00902	-1.38017	0.167534	.
run2	9	22567264	9:22567264:G:C	G	C	N	C	G	G	5150.64	18426	0.103844	0.103823	0.10385	0.936912	N	ADD	113520	0.996842	0.0175135	0.963206	1.03165	-0.180577	0.8567	.
run2	9	22567550	9:22567550:C:T	C	T	N	T	C	C	5694.26	20246.5	0.114256	0.11478	0.11411	0.713008	N	ADD	113520	1.00564	0.0191022	0.968685	1.044	0.294409	0.768446	.
run2	9	22567657	9:22567657:A:C	A	C	N	C	A	A	4331.7	15413.6	0.0869685	0.087315	0.0868716	0.778914	N	ADD	113520	1.00317	0.0207594	0.963172	1.04483	0.152415	0.87886	.
run2	9	22567792	9:22567792:A:T	A	T	N	T	A	A	4333.75	15179	0.0859443	0.0873564	0.0855495	0.978397	N	ADD	113520	1.02222	0.0185342	0.985754	1.06004	1.18581	0.235697	.
run2	9	22568133	9:22568133:C:T	C	T	N	T	C	C	6575.37	23261	0.131415	0.132541	0.131099	0.760779	N	ADD	113520	1.01117	0.0174167	0.977231	1.04628	0.637561	0.523759	.
run2	9	22568189	9:22568189:G:A	G	A	N	A	G	G	7798.72	27969.3	0.15754	0.157201	0.157635	0.741039	N	ADD	113520	0.988334	0.0170155	0.955916	1.02185	-0.689668	0.490403	.
run2	9	22568208	9:22568208:TG:T	TG	T	N	T	TG	TG	6359.15	22612.5	0.127606	0.128183	0.127445	0.672173	N	ADD	113520	1.00151	0.0196442	0.963684	1.04082	0.0768917	0.93871	.
run2	9	22568270	9:22568270:A:T	A	T	N	T	A	A	8141.59	29193	0.164441	0.164112	0.164532	0.754276	N	ADD	113520	0.991956	0.0159992	0.961333	1.02355	-0.50483	0.613678	.
run2	9	22568456	9:22568456:G:T	G	T	N	T	G	G	9294.2	33658.9	0.189187	0.187345	0.189703	0.82017	N	ADD	113520	0.983838	0.0147039	0.955889	1.0126	-1.10813	0.267804	.
run2	9	22568553	9:22568553:G:C	G	C	N	C	G	G	8927.26	32208.1	0.181181	0.179949	0.181526	0.817065	N	ADD	113520	0.985819	0.0148193	0.957597	1.01487	-0.963813	0.33514	.
run2	9	22568578	9:22568578:C:T	C	T	N	T	C	C	4280.4	15374.2	0.0865687	0.086281	0.0866492	0.735818	N	ADD	113520	0.98492	0.0214411	0.944388	1.02719	-0.708658	0.478537	.
run2	9	22568579	9:22568579:C:T	C	T	N	T	C	C	7811.54	27931.8	0.157432	0.157459	0.157424	0.82934	N	ADD	113520	0.993425	0.0160605	0.962641	1.02519	-0.410741	0.681262	.
run2	9	22568606	9:22568606:C:T	C	T	N	T	C	C	9295.35	33659	0.189193	0.187368	0.189703	0.819139	N	ADD	113520	0.984178	0.0147121	0.956204	1.01297	-1.08403	0.278354	.
run2	9	22568641	9:22568641:A:G	A	G	N	G	A	A	7815.52	28013.8	0.157811	0.157539	0.157887	0.745766	N	ADD	113520	0.988967	0.0169615	0.95663	1.0224	-0.654079	0.513061	.
run2	9	22568700	9:22568700:G:C	G	C	N	C	G	G	2577.23	8929.67	0.0506823	0.0519498	0.0503279	0.809861	N	ADD	113520	1.04405	0.0258906	0.992395	1.0984	1.66511	0.0958911	.
run2	9	22568825	9:22568825:G:T	G	T	N	T	G	G	6508.16	23209	0.13089	0.131186	0.130807	0.791782	N	ADD	113520	1.00159	0.0171191	0.968544	1.03577	0.0929625	0.925933	.
run2	9	22569105	9:22569105:T:C	T	C	N	C	T	T	3809.94	13303.5	0.0753762	0.0767978	0.0749788	0.78774	N	ADD	113520	1.03828	0.0219045	0.994644	1.08382	1.71478	0.0863857	.
run2	9	22569200	9:22569200:G:T	G	T	N	T	G	G	4288.36	15013.7	0.0850162	0.0864414	0.0846178	0.972309	N	ADD	113520	1.02304	0.0186823	0.98626	1.0612	1.21942	0.222685	.
run2	9	22569234	9:22569234:C:T	C	T	N	T	C	C	3382.84	11868.2	0.0671735	0.0681887	0.0668897	0.775173	N	ADD	113520	1.0323	0.0232916	0.986234	1.08052	1.36481	0.172313	.
run2	9	22569299	9:22569299:G:A	G	A	N	A	G	G	15907.8	56791.6	0.320205	0.320658	0.320079	0.766266	N	ADD	113520	1.0072	0.0126186	0.982594	1.03242	0.568453	0.569727	.
run2	9	22569324	9:22569324:G:GTTTGAT	G	GTTTGAT	N	GTTTGAT	G	G	15840.1	56637.1	0.319227	0.319292	0.319208	0.770828	N	ADD	113520	1.00443	0.0125953	0.979934	1.02953	0.350665	0.725839	.
run2	9	22569724	9:22569724:A:G	A	G	N	A	G	G	5136.23	18798.7	0.105422	0.103532	0.10595	0.662738	N	ADD	113520	0.973621	0.0208147	0.934701	1.01416	-1.28433	0.199027	.
run2	9	22569829	9:22569829:C:T	C	T	N	T	C	C	7979.65	28618.7	0.161198	0.160848	0.161296	0.748098	N	ADD	113520	0.988343	0.0167795	0.956368	1.02139	-0.698784	0.484687	.
run2	9	22569840	9:22569840:A:G	A	G	N	G	A	A	9658.61	34922.4	0.196358	0.194691	0.196824	0.855799	N	ADD	113520	0.986544	0.0141951	0.959475	1.01438	-0.954391	0.339886	.
run2	9	22569890	9:22569890:G:C	G	C	N	C	G	G	4300.33	15028.6	0.0851347	0.0866827	0.0847019	0.979693	N	ADD	113520	1.02502	0.0185889	0.98835	1.06306	1.32955	0.183666	.
run2	9	22570111	9:22570111:C:T	C	T	N	T	C	C	7807.99	27922.3	0.157374	0.157387	0.157371	0.82939	N	ADD	113520	0.993246	0.0160626	0.962463	1.02501	-0.421935	0.673073	.
run2	9	22570216	9:22570216:C:T	C	T	N	T	C	C	7948.93	28506	0.160566	0.160228	0.16066	0.746073	N	ADD	113520	0.988603	0.0168302	0.956524	1.02176	-0.681061	0.495833	.
run2	9	22570264	9:22570264:G:C	G	C	N	C	G	G	4301.37	15030.9	0.0851492	0.0867036	0.0847146	0.979618	N	ADD	113520	1.02514	0.0185878	0.988466	1.06318	1.33582	0.181607	.
run2	9	22570283	9:22570283:T:G	T	G	N	T	G	G	5136.23	18798.7	0.105422	0.103532	0.10595	0.662738	N	ADD	113520	0.973621	0.0208147	0.934701	1.01416	-1.28433	0.199027	.
run2	9	22570414	9:22570414:G:A	G	A	N	A	G	G	10829.7	39043.1	0.219666	0.218298	0.220048	0.847394	N	ADD	113520	0.990157	0.0136567	0.964006	1.01702	-0.724289	0.468888	.
run2	9	22570483	9:22570483:T:C	T	C	N	C	T	T	2884.81	9977.34	0.0566515	0.0581497	0.0562325	0.686528	N	ADD	113520	1.05606	0.0272009	1.00123	1.11389	2.0052	0.0449413	.
run2	9	22570483	9:22570483:T:G	T	G	N	G	T	T	14582.5	51972.3	0.293141	0.293943	0.292917	0.761414	N	ADD	113520	0.999307	0.0133106	0.973574	1.02572	-0.0520746	0.958469	.
run2	9	22570565	9:22570565:C:A	C	A	N	C	A	A	5659.72	20603.7	0.115678	0.114084	0.116123	0.591688	N	ADD	113520	0.978608	0.0211272	0.938912	1.01998	-1.02354	0.306052	.
run2	9	22570721	9:22570721:C:T	C	T	N	T	C	C	3554.06	12556.8	0.0709605	0.07164	0.0707705	0.807233	N	ADD	113520	1.02382	0.0223118	0.980016	1.06959	1.05524	0.291317	.
run2	9	22570795	9:22570795:G:T	G	T	N	T	G	G	7975.98	28609.1	0.161139	0.160774	0.161241	0.748035	N	ADD	113520	0.988117	0.0167836	0.956142	1.02116	-0.712231	0.476322	.
run2	9	22570892	9:22570892:C:T	C	T	N	T	C	C	16431.4	58428.2	0.32972	0.331211	0.329303	0.85117	N	ADD	113520	1.00295	0.0120849	0.979476	1.02699	0.243947	0.807272	.
run2	9	22570930	9:22570930:C:T	C	T	N	T	C	C	2826.07	9829.07	0.0557397	0.0569658	0.0553969	0.851719	N	ADD	113520	1.03431	0.0241783	0.98644	1.08451	1.39531	0.162923	.
run2	9	22570961	9:22570961:A:C	A	C	N	C	A	A	8691.54	31334.5	0.176295	0.175197	0.176602	0.85267	N	ADD	113520	0.991134	0.0147987	0.962799	1.0203	-0.601776	0.547323	.
run2	9	22571157	9:22571157:C:G	C	G	N	G	C	C	7115.74	24819	0.140657	0.143434	0.13988	0.931006	N	ADD	113520	1.03098	0.0153626	1.0004	1.0625	1.98626	0.0470042	.
run2	9	22571163	9:22571163:T:C	T	C	N	C	T	T	8911.03	32194.3	0.181049	0.179622	0.181448	0.814851	N	ADD	113520	0.983057	0.0148452	0.954866	1.01208	-1.1511	0.249692	.
run2	9	22571467	9:22571467:C:T	C	T	N	T	C	C	4301.5	15032.5	0.0851569	0.0867063	0.0847237	0.979939	N	ADD	113520	1.02509	0.0185843	0.988421	1.06311	1.33326	0.182448	.
run2	9	22571468	9:22571468:G:A	G	A	N	A	G	G	7809.7	27922.9	0.157385	0.157422	0.157374	0.829199	N	ADD	113520	0.993569	0.0160635	0.962775	1.02535	-0.401621	0.687963	.
run2	9	22571788	9:22571788:G:A	G	A	N	A	G	G	7808.93	27929.8	0.157411	0.157406	0.157413	0.828891	N	ADD	113520	0.993063	0.0160657	0.96228	1.02483	-0.43329	0.664804	.
run2	9	22571949	9:22571949:A:G	A	G	N	G	A	A	4325.34	15488.9	0.0872719	0.0871868	0.0872958	0.803351	N	ADD	113520	0.989346	0.0204342	0.950505	1.02977	-0.524169	0.600161	.
run2	9	22571958	9:22571958:A:G	A	G	N	G	A	A	2829.1	9844.19	0.0558196	0.0570268	0.0554821	0.851592	N	ADD	113520	1.03368	0.0241676	0.985861	1.08382	1.37075	0.170453	.
run2	9	22571980	9:22571980:T:C	T	C	N	C	T	T	4328.19	15499.5	0.0873311	0.0872443	0.0873553	0.802976	N	ADD	113520	0.989318	0.0204333	0.95048	1.02974	-0.525593	0.599171	.
run2	9	22571989	9:22571989:CTT:C	CTT	C	N	C	CTT	CTT	9154.05	33057.5	0.185921	0.18452	0.186313	0.814378	N	ADD	113520	0.98881	0.0148415	0.960461	1.018	-0.758225	0.448316	.
run2	9	22572105	9:22572105:C:T	C	T	N	T	C	C	7807.97	27920.7	0.157367	0.157387	0.157362	0.829395	N	ADD	113520	0.993339	0.016062	0.962555	1.02511	-0.416065	0.677362	.
run2	9	22572106	9:22572106:G:A	G	A	N	A	G	G	5866.81	20772.2	0.117332	0.118259	0.117073	0.848117	N	ADD	113520	1.01827	0.0174104	0.98411	1.05362	1.03997	0.298355	.
run2	9	22572138	9:22572138:T:C	T	C	N	C	T	T	7135.33	24881.1	0.141017	0.143828	0.14023	0.932871	N	ADD	113520	1.03129	0.01533	1.00076	1.06274	2.00956	0.0444773	.
run2	9	22572163	9:22572163:A:G	A	G	N	G	A	A	7135.6	24882.2	0.141023	0.143834	0.140237	0.932918	N	ADD	113520	1.03128	0.0153294	1.00076	1.06274	2.00954	0.0444803	.
run2	9	22572300	9:22572300:T:C	T	C	N	C	T	T	7147.39	25431.9	0.143496	0.144072	0.143335	0.793905	N	ADD	113520	1.00394	0.0164407	0.972102	1.03681	0.238952	0.811143	.
run2	9	22572626	9:22572626:G:GA	G	GA	N	GA	G	G	3933.01	13689	0.0776163	0.0792785	0.0771515	0.921728	N	ADD	113520	1.03116	0.0199451	0.991626	1.07227	1.53837	0.123959	.
run2	9	22572935	9:22572935:G:A	G	A	N	A	G	G	4290.3	14992.5	0.0849314	0.0864806	0.0844983	0.980284	N	ADD	113520	1.02511	0.0186031	0.988407	1.06318	1.33316	0.182478	.
run2	9	22573025	9:22573025:A:G	A	G	N	A	G	G	5122.56	18760.4	0.105193	0.103257	0.105734	0.66301	N	ADD	113520	0.972571	0.0208349	0.933655	1.01311	-1.33488	0.181914	.
run2	9	22573192	9:22573192:G:A	G	A	N	A	G	G	23499.8	84099.1	0.47392	0.473691	0.473985	0.809186	N	ADD	113520	0.999413	0.0115598	0.977024	1.02231	-0.0508234	0.959466	.
run2	9	22573466	9:22573466:C:T	C	T	N	T	C	C	2715.02	9485.59	0.0537377	0.0547272	0.053461	0.858855	N	ADD	113520	1.02743	0.0245297	0.979204	1.07803	1.10323	0.269928	.
run2	9	22573606	9:22573606:C:A	C	A	N	A	C	C	7126.55	24829	0.140749	0.143651	0.139937	0.932533	N	ADD	113520	1.03245	0.0153421	1.00187	1.06397	2.08179	0.0373613	.
run2	9	22573788	9:22573788:G:A	G	A	N	A	G	G	9298.25	33507.3	0.188537	0.187427	0.188848	0.848558	N	ADD	113520	0.992349	0.0144602	0.964619	1.02088	-0.531148	0.595316	.
run2	9	22573840	9:22573840:A:G	A	G	N	G	A	A	9550.05	34405.2	0.193601	0.192503	0.193909	0.816318	N	ADD	113520	0.986751	0.0144551	0.959188	1.01511	-0.922655	0.356187	.
run2	9	22573958	9:22573958:A:G	A	G	N	G	A	A	7090.74	24705.2	0.140046	0.14293	0.139239	0.930417	N	ADD	113520	1.03223	0.0153906	1.00156	1.06384	2.06116	0.0392882	.
run2	9	22574039	9:22574039:C:T	C	T	N	T	C	C	7146.21	25435.6	0.143507	0.144048	0.143356	0.794204	N	ADD	113520	1.00343	0.0164386	0.97162	1.03629	0.208561	0.834791	.
run2	9	22574360	9:22574360:A:G	A	G	N	A	G	G	5136.23	18798.7	0.105422	0.103532	0.10595	0.662738	N	ADD	113520	0.973621	0.0208147	0.934701	1.01416	-1.28433	0.199027	.
run2	9	22574429	9:22574429:C:G	C	G	N	G	C	C	4213.72	15017	0.0847019	0.0849368	0.0846362	0.803816	N	ADD	113520	0.996678	0.0206619	0.957122	1.03787	-0.161046	0.872057	.
run2	9	22574482	9:22574482:T:G	T	G	N	G	T	T	2831.78	9855.22	0.05588	0.0570808	0.0555443	0.850918	N	ADD	113520	1.03356	0.0241659	0.985748	1.08369	1.36597	0.171949	.
run2	9	22574548	9:22574548:T:C	T	C	N	C	T	T	8330.86	29995.7	0.16881	0.167927	0.169056	0.80358	N	ADD	113520	0.986494	0.0153524	0.957252	1.01663	-0.88575	0.375752	.
run2	9	22574798	9:22574798:A:G	A	G	N	G	A	A	4211.77	15010.5	0.0846647	0.0848976	0.0845997	0.804125	N	ADD	113520	0.996593	0.0206623	0.95704	1.03778	-0.16517	0.86881	.
run2	9	22574961	9:22574961:G:C	G	C	N	C	G	G	4195.1	14950.5	0.0843269	0.0845615	0.0842613	0.802263	N	ADD	113520	0.996173	0.0207251	0.956519	1.03747	-0.184997	0.853231	.
run2	9	22575300	9:22575300:T:A	T	A	N	T	A	A	5136.23	18798.7	0.105422	0.103532	0.10595	0.662738	N	ADD	113520	0.973621	0.0208147	0.934701	1.01416	-1.28433	0.199027	.
run2	9	22575451	9:22575451:C:T	C	T	N	T	C	C	2840.56	9873	0.055997	0.0572578	0.0556445	0.849423	N	ADD	113520	1.03526	0.0241555	0.98739	1.08545	1.4346	0.151402	.
run2	9	22575452	9:22575452:T:C	T	C	N	C	T	T	8332.16	30002.5	0.168846	0.167953	0.169095	0.803428	N	ADD	113520	0.986383	0.0153528	0.957144	1.01652	-0.893008	0.371853	.
run2	9	22576210	9:22576210:G:A	G	A	N	G	A	A	5139.01	18812.6	0.105495	0.103588	0.106029	0.662654	N	ADD	113520	0.973249	0.0208109	0.93435	1.01377	-1.30293	0.192599	.
run2	9	22576216	9:22576216:A:C	A	C	N	C	A	A	2738.56	9588.62	0.0542952	0.0552018	0.0540417	0.568288	N	ADD	113520	1.02079	0.0304271	0.961694	1.08352	0.67627	0.498869	.
run2	9	22576731	9:22576731:C:A	C	A	N	A	C	C	4058.76	14477.8	0.0816444	0.0818133	0.0815972	0.803533	N	ADD	113520	0.994506	0.0210258	0.954355	1.03635	-0.26203	0.793298	.
run2	9	22576954	9:22576954:G:A	G	A	N	A	G	G	9310.16	33561.9	0.18883	0.187667	0.189156	0.849658	N	ADD	113520	0.991812	0.0144425	0.96413	1.02029	-0.569294	0.569156	.
run2	9	22577009	9:22577009:T:C	T	C	N	T	C	C	5152.94	18871.6	0.105816	0.103869	0.106361	0.663333	N	ADD	113520	0.972417	0.0207779	0.933612	1.01284	-1.34615	0.178253	.
run2	9	22577262	9:22577262:A:G	A	G	N	G	A	A	8136.69	29239.5	0.164624	0.164013	0.164795	0.805489	N	ADD	113520	0.989327	0.015477	0.959767	1.0198	-0.693319	0.488109	.
run2	9	22577290	9:22577290:G:T	G	T	N	T	G	G	4281.62	14952.8	0.0847183	0.0863055	0.0842745	0.978542	N	ADD	113520	1.02593	0.0186377	0.989133	1.0641	1.37371	0.169531	.
run2	9	22577686	9:22577686:TGTTCTCATTTATAA:T	TGTTCTCATTTATAA	T	N	T	TGTTCTCATTTATAA	TGTTCTCATTTATAA	2550.67	8944.08	0.0506287	0.0514143	0.050409	0.677625	N	ADD	113520	1.03513	0.0291621	0.977622	1.09602	1.18389	0.236457	.
run2	9	22577962	9:22577962:T:C	T	C	N	C	T	T	5436.26	19405.1	0.109414	0.10958	0.109368	0.957355	N	ADD	113520	1.00054	0.0169246	0.967893	1.03428	0.031759	0.974664	.
run2	9	22578622	9:22578622:A:G	A	G	N	G	A	A	6754.27	23782.9	0.134501	0.136147	0.134041	0.822173	N	ADD	113520	1.01629	0.0165718	0.983811	1.04984	0.975076	0.329522	.
run2	9	22578707	9:22578707:C:T	C	T	N	T	C	C	8094.97	29034.9	0.163539	0.163172	0.163641	0.80577	N	ADD	113520	0.992511	0.0155085	0.962796	1.02314	-0.484741	0.62786	.
run2	9	22578929	9:22578929:C:T	C	T	N	T	C	C	4213.23	15019.3	0.0847097	0.084927	0.084649	0.803014	N	ADD	113520	0.995949	0.0206706	0.956406	1.03713	-0.196377	0.844315	.
run2	9	22579009	9:22579009:T:C	T	C	N	T	C	C	5136.23	18798.7	0.105422	0.103532	0.10595	0.662738	N	ADD	113520	0.973621	0.0208147	0.934701	1.01416	-1.28433	0.199027	.
run2	9	22579020	9:22579020:C:T	C	T	N	T	C	C	9249.12	33340.7	0.187587	0.186437	0.187909	0.844796	N	ADD	113520	0.991631	0.0145197	0.963809	1.02026	-0.578808	0.562719	.
run2	9	22579027	9:22579027:C:T	C	T	N	T	C	C	4285.51	14962.7	0.0847789	0.0863841	0.0843301	0.979895	N	ADD	113520	1.02614	0.0186176	0.989374	1.06428	1.38616	0.165697	.
run2	9	22579203	9:22579203:C:T	C	T	N	T	C	C	4611.83	16175.3	0.0915571	0.0929616	0.0911644	0.979023	N	ADD	113520	1.02086	0.0180159	0.985445	1.05755	1.14613	0.251741	.
run2	9	22579237	9:22579237:T:C	T	C	N	C	T	T	6974.18	24768.7	0.139812	0.14058	0.139597	0.794633	N	ADD	113520	1.00653	0.0166008	0.974306	1.03982	0.392007	0.695053	.
run2	9	22579259	9:22579259:G:GT	G	GT	N	GT	G	G	7028.59	24985.2	0.141005	0.141677	0.140817	0.726067	N	ADD	113520	1.00381	0.0173076	0.970332	1.03845	0.219867	0.825974	.
run2	9	22579813	9:22579813:A:G	A	G	N	A	G	G	5145.89	18841.6	0.105653	0.103727	0.106192	0.662025	N	ADD	113520	0.972709	0.0208081	0.933837	1.0132	-1.32978	0.183592	.
run2	9	22579884	9:22579884:G:A	G	A	N	A	G	G	4285.51	14962.7	0.0847789	0.0863841	0.0843301	0.979895	N	ADD	113520	1.02614	0.0186176	0.989374	1.06428	1.38616	0.165697	.
run2	9	22580060	9:22580060:C:T	C	T	N	T	C	C	4285.51	14962.7	0.0847789	0.0863841	0.0843301	0.979895	N	ADD	113520	1.02614	0.0186176	0.989374	1.06428	1.38616	0.165697	.
run2	9	22580099	9:22580099:A:G	A	G	N	A	G	G	5262.09	19204	0.107761	0.106069	0.108234	0.671066	N	ADD	113520	0.978897	0.0204677	0.940405	1.01897	-1.04206	0.297384	.
run2	9	22580932	9:22580932:G:A	G	A	N	A	G	G	6317.15	22475.1	0.126816	0.127336	0.12667	0.78797	N	ADD	113520	1.00411	0.0173772	0.970486	1.0389	0.235945	0.813475	.
run2	9	22581484	9:22581484:A:G	A	G	N	G	A	A	2883	10054.1	0.0569814	0.0581134	0.0566649	0.848991	N	ADD	113520	1.03113	0.0239885	0.983775	1.08077	1.27803	0.201238	.
run2	9	22582938	9:22582938:C:G	C	G	N	G	C	C	6758.01	23784.2	0.134523	0.136223	0.134048	0.822546	N	ADD	113520	1.01709	0.0165648	0.984603	1.05066	1.02322	0.306202	.
run2	9	22583225	9:22583225:A:G	A	G	N	G	A	A	6766.42	23818.4	0.134711	0.136392	0.134241	0.821568	N	ADD	113520	1.01684	0.0165651	0.984353	1.05039	1.00795	0.313479	.
run2	9	22583425	9:22583425:A:G	A	G	N	A	G	G	5123.09	18740.7	0.105108	0.103267	0.105623	0.661929	N	ADD	113520	0.974245	0.0208511	0.935232	1.01488	-1.25139	0.210792	.
run2	9	22583428	9:22583428:A:G	A	G	N	G	A	A	2667.31	9363.17	0.0529884	0.0537656	0.052771	0.789399	N	ADD	113520	1.02458	0.0257547	0.974147	1.07763	0.942923	0.34572	.
run2	9	22583561	9:22583561:A:G	A	G	N	G	A	A	8672.28	30696.6	0.173401	0.174809	0.173007	0.790689	N	ADD	113520	1.00936	0.0163323	0.977561	1.04219	0.570414	0.568397	.
run2	9	22583728	9:22583728:C:T	C	T	N	T	C	C	4415.48	15378.3	0.087182	0.0890039	0.0866726	0.969568	N	ADD	113520	1.02983	0.0184732	0.993215	1.0678	1.59141	0.111518	.
run2	9	22583915	9:22583915:G:T	G	T	N	T	G	G	6734.63	23705.6	0.134074	0.135751	0.133605	0.819219	N	ADD	113520	1.01683	0.0166216	0.984239	1.0505	1.00417	0.315299	.
run2	9	22584500	9:22584500:AT:A	AT	A	N	A	AT	AT	3377.78	11852	0.0670796	0.0680868	0.066798	0.67522	N	ADD	113520	1.04166	0.0251377	0.991579	1.09426	1.62354	0.104474	.
run2	9	22584527	9:22584527:A:G	A	G	N	G	A	A	5561.52	19791.2	0.111666	0.112105	0.111544	0.94915	N	ADD	113520	1.00461	0.0168373	0.972	1.03832	0.273284	0.784635	.
run2	9	22584584	9:22584584:A:G	A	G	N	G	A	A	8686.78	30744.5	0.173676	0.175101	0.173277	0.789503	N	ADD	113520	1.00976	0.0163375	0.977939	1.04262	0.594545	0.552148	.
run2	9	22584748	9:22584748:C:T	C	T	N	T	C	C	4555.31	16049.4	0.0907535	0.0918224	0.0904546	1.00282	N	ADD	113520	1.0149	0.0178893	0.979932	1.05112	0.826755	0.408376	.
run2	9	22585008	9:22585008:G:A	G	A	N	A	G	G	4415.09	15377.6	0.0871773	0.088996	0.0866688	0.969596	N	ADD	113520	1.02978	0.0184736	0.993165	1.06775	1.58872	0.112123	.
run2	9	22585119	9:22585119:T:C	T	C	N	C	T	T	2964.88	10331.3	0.0585633	0.0597638	0.0582276	0.892314	N	ADD	113520	1.0291	0.0230959	0.983555	1.07676	1.24201	0.214234	.
run2	9	22585167	9:22585167:T:C	T	C	N	C	T	T	2737.76	9564.47	0.0541853	0.0551856	0.0539056	0.854994	N	ADD	113520	1.02796	0.0244891	0.979782	1.0785	1.1259	0.260206	.
run2	9	22586354	9:22586354:C:G	C	G	N	G	C	C	6287.1	22364.7	0.126197	0.12673	0.126048	0.787856	N	ADD	113520	1.00498	0.0174149	0.971252	1.03987	0.284981	0.775659	.
run2	9	22586795	9:22586795:C:T	C	T	N	T	C	C	5297.2	19077.4	0.107358	0.106777	0.10752	0.789315	N	ADD	113520	0.987115	0.0188475	0.951316	1.02426	-0.688105	0.491386	.
run2	9	22587930	9:22587930:T:C	T	C	N	C	T	T	9597.69	34501.8	0.194237	0.193463	0.194453	0.814903	N	ADD	113520	0.99113	0.0144376	0.963477	1.01958	-0.617099	0.53717	.
run2	9	22587975	9:22587975:A:G	A	G	N	G	A	A	5470.15	19223.3	0.108762	0.110263	0.108343	0.791084	N	ADD	113520	1.03254	0.0185585	0.995658	1.07079	1.7255	0.0844379	.
run2	9	22588269	9:22588269:G:A	G	A	N	A	G	G	4299.56	15026	0.0851197	0.0866673	0.084687	0.980001	N	ADD	113520	1.02502	0.018587	0.98835	1.06305	1.32951	0.183679	.
run2	9	22588432	9:22588432:A:G	A	G	N	G	A	A	9603.88	34524.3	0.194363	0.193588	0.19458	0.81488	N	ADD	113520	0.991118	0.0144343	0.963471	1.01956	-0.61809	0.536516	.
run2	9	22589171	9:22589171:G:A	G	A	N	A	G	G	6863.39	24441.4	0.137882	0.138347	0.137752	0.816334	N	ADD	113520	0.99804	0.0173168	0.964735	1.0325	-0.113297	0.909795	.
run2	9	22591196	9:22591196:A:C	A	C	N	C	A	A	19162.4	68535.7	0.386267	0.386261	0.386269	0.824037	N	ADD	113520	1.004	0.0117082	0.981226	1.02731	0.341277	0.732895	.
run2	9	22591317	9:22591317:A:AT	A	AT	N	A	AT	AT	5601.58	20423.9	0.114629	0.112912	0.11511	0.601762	N	ADD	113520	0.975043	0.0210384	0.935655	1.01609	-1.2013	0.229634	.
run2	9	22592179	9:22592179:A:G	A	G	N	G	A	A	6739.08	23751.6	0.134296	0.135841	0.133865	0.822694	N	ADD	113520	1.01516	0.01658	0.9827	1.04869	0.907408	0.364191	.
run2	9	22592295	9:22592295:A:G	A	G	N	G	A	A	10021.6	35504.7	0.200521	0.202007	0.200105	0.799274	N	ADD	113520	1.01136	0.0151555	0.981758	1.04185	0.745212	0.456144	.
run2	9	22592589	9:22592589:T:C	T	C	N	C	T	T	16069.8	57603.4	0.324494	0.323922	0.324654	0.826908	N	ADD	113520	0.997348	0.0121283	0.97392	1.02134	-0.218929	0.826705	.
run2	9	22593375	9:22593375:T:C	T	C	N	C	T	T	11928.5	43025.3	0.242044	0.240445	0.242492	0.826803	N	ADD	113520	0.987603	0.0133659	0.962067	1.01382	-0.933292	0.350669	.
run2	9	22594607	9:22594607:G:T	G	T	N	T	G	G	13410.2	48133.5	0.27107	0.270313	0.271282	0.85861	N	ADD	113520	0.989318	0.0125643	0.965253	1.01398	-0.854794	0.392665	.
run2	9	22594967	9:22594967:T:G	T	G	N	G	T	T	13941	50184.4	0.282441	0.281011	0.282841	0.844372	N	ADD	113520	0.988877	0.0124843	0.964974	1.01337	-0.895974	0.370267	.
run2	9	22594986	9:22594986:T:C	T	C	N	T	C	C	9205.15	33421.2	0.187748	0.18555	0.188363	0.744317	N	ADD	113520	0.983231	0.0154559	0.953893	1.01347	-1.09413	0.273898	.
run2	9	22595048	9:22595048:A:G	A	G	N	A	G	G	17192.3	62291.3	0.350086	0.346549	0.351075	0.829215	N	ADD	113520	0.983	0.0121027	0.959957	1.0066	-1.41675	0.156557	.
run2	9	22595234	9:22595234:A:G	A	G	N	G	A	A	4488.83	16414.9	0.0920708	0.0904824	0.0925149	0.924257	N	ADD	113520	0.97666	0.018674	0.94156	1.01307	-1.26468	0.205987	.
run2	9	22595279	9:22595279:G:A	G	A	N	A	G	G	4326.04	15662.1	0.0880379	0.0872009	0.088272	0.890663	N	ADD	113520	0.988767	0.0193626	0.951946	1.02701	-0.583428	0.559605	.
run2	9	22595332	9:22595332:A:G	A	G	N	G	A	A	6819.41	23824.9	0.134973	0.13746	0.134278	0.853008	N	ADD	113520	1.03281	0.0162643	1.00041	1.06627	1.98518	0.047124	.
run2	9	22595381	9:22595381:A:T	A	T	N	T	A	A	5777.45	21059.3	0.118203	0.116457	0.118691	0.917304	N	ADD	113520	0.979941	0.0168057	0.948189	1.01276	-1.20569	0.227936	.
run2	9	22595482	9:22595482:T:C	T	C	N	C	T	T	7069.39	24687.7	0.139874	0.142499	0.13914	0.848852	N	ADD	113520	1.03417	0.0160662	1.00211	1.06726	2.09139	0.0364933	.
run2	9	22595546	9:22595546:C:T	C	T	N	T	C	C	5790.11	21106.2	0.118465	0.116712	0.118955	0.916361	N	ADD	113520	0.979853	0.0167983	0.948118	1.01265	-1.21159	0.22567	.
run2	9	22595624	9:22595624:C:CAT	C	CAT	N	CAT	C	C	4445.65	15760.1	0.0889963	0.0896121	0.0888241	0.800042	N	ADD	113520	1.01515	0.0201914	0.975761	1.05613	0.744721	0.456441	.
run2	9	22595653	9:22595653:A:T	A	T	N	T	A	A	7053.23	24612.4	0.139472	0.142174	0.138716	0.848267	N	ADD	113520	1.03522	0.0160884	1.00309	1.06838	2.15147	0.0314389	.
run2	9	22595657	9:22595657:A:T	A	T	N	T	A	A	7053.23	24612.4	0.139472	0.142174	0.138716	0.848267	N	ADD	113520	1.03522	0.0160884	1.00309	1.06838	2.15147	0.0314389	.
run2	9	22595668	9:22595668:T:C	T	C	N	C	T	T	9441.96	33895.6	0.190881	0.190324	0.191037	0.869707	N	ADD	113520	0.995127	0.0141284	0.967948	1.02307	-0.345767	0.729518	.
run2	9	22596091	9:22596091:T:G	T	G	N	T	G	G	8987.63	32457.4	0.182545	0.181166	0.182931	0.80669	N	ADD	113520	0.991996	0.0149888	0.963277	1.02157	-0.536168	0.591843	.
run2	9	22596163	9:22596163:A:T	A	T	N	T	A	A	4797.2	16824.1	0.0952311	0.0966982	0.0948209	0.859184	N	ADD	113520	1.02445	0.019425	0.986178	1.0642	1.24342	0.213712	.
run2	9	22596378	9:22596378:T:C	T	C	N	T	C	C	16689.7	60435.2	0.339698	0.336418	0.340614	0.865525	N	ADD	113520	0.984718	0.0119195	0.96198	1.00799	-1.29197	0.196367	.
run2	9	22596571	9:22596571:C:T	C	T	N	T	C	C	13614.2	48927.5	0.275465	0.274424	0.275757	0.885068	N	ADD	113520	0.987302	0.012314	0.963759	1.01142	-1.03778	0.299372	.
run2	9	22596678	9:22596678:T:C	T	C	N	C	T	T	2696.26	9193.51	0.0523686	0.054349	0.0518148	0.892292	N	ADD	113520	1.05668	0.0241893	1.00775	1.10798	2.2791	0.0226611	.
run2	9	22596791	9:22596791:G:A	G	A	N	A	G	G	6825.43	24468.6	0.137835	0.137582	0.137906	0.885884	N	ADD	113520	0.986251	0.0163082	0.955225	1.01828	-0.848939	0.395915	.
run2	9	22596808	9:22596808:T:C	T	C	N	C	T	T	13628.9	48977.3	0.27575	0.274721	0.276037	0.88529	N	ADD	113520	0.987418	0.0123089	0.963881	1.01153	-1.02869	0.303627	.
run2	9	22596867	9:22596867:T:C	T	C	N	C	T	T	7835.22	27993.9	0.15781	0.157936	0.157774	0.917249	N	ADD	113520	1.00047	0.0148819	0.971706	1.03008	0.0313139	0.975019	.
run2	9	22596977	9:22596977:G:C	G	C	N	G	C	C	9067.69	32750.7	0.184189	0.182779	0.184584	0.805085	N	ADD	113520	0.991629	0.0149547	0.962986	1.02113	-0.56208	0.574062	.
run2	9	22597351	9:22597351:T:A	T	A	N	A	T	T	13612.7	48911.4	0.275388	0.274394	0.275666	0.886271	N	ADD	113520	0.987643	0.0123061	0.964107	1.01175	-1.01037	0.312319	.
run2	9	22597823	9:22597823:C:T	C	T	N	C	T	T	9802.99	35638.1	0.200146	0.197601	0.200857	0.806272	N	ADD	113520	0.982312	0.0145079	0.954773	1.01064	-1.23012	0.218654	.
run2	9	22597831	9:22597831:G:A	G	A	N	G	A	A	8811.3	32019.9	0.179841	0.177611	0.180465	0.798487	N	ADD	113520	0.982356	0.0151793	0.95356	1.01202	-1.17278	0.240885	.
run2	9	22598370	9:22598370:T:C	T	C	N	C	T	T	3912.73	14302.3	0.0802285	0.0788698	0.0806083	0.987698	N	ADD	113520	0.977718	0.0192052	0.941599	1.01522	-1.17331	0.240671	.
run2	9	22598496	9:22598496:GA:G	GA	G	N	GA	G	G	18885.7	67610.4	0.380973	0.380684	0.381054	0.802186	N	ADD	113520	1.00422	0.01188	0.981103	1.02787	0.354126	0.723244	.
run2	9	22598741	9:22598741:A:G	A	G	N	A	G	G	22459.9	80764.8	0.454654	0.452729	0.455192	0.894894	N	ADD	113520	0.99464	0.0110147	0.973397	1.01635	-0.487925	0.625603	.
run2	9	22598914	9:22598914:G:A	G	A	N	G	A	A	18617.3	66749.3	0.375998	0.375273	0.376201	0.885279	N	ADD	113520	1.00132	0.011342	0.979304	1.02383	0.116123	0.907555	.
run2	9	22598917	9:22598917:A:C	A	C	N	C	A	A	3895.54	14241.4	0.0798844	0.0785234	0.080265	0.987415	N	ADD	113520	0.977575	0.019246	0.941387	1.01516	-1.17842	0.238628	.
run2	9	22598995	9:22598995:G:T	G	T	N	G	T	T	16719.4	60069	0.338215	0.337016	0.338551	0.908621	N	ADD	113520	0.998727	0.0115804	0.976314	1.02165	-0.110026	0.912389	.
run2	9	22599027	9:22599027:T:C	T	C	N	C	T	T	3955.3	14457.1	0.0810975	0.079728	0.0814804	0.996361	N	ADD	113520	0.977981	0.0190279	0.94218	1.01514	-1.17012	0.241953	.
run2	9	22599131	9:22599131:A:G	A	G	N	A	G	G	16719.4	60069	0.338215	0.337016	0.338551	0.908621	N	ADD	113520	0.998727	0.0115804	0.976314	1.02165	-0.110026	0.912389	.
run2	9	22599199	9:22599199:A:G	A	G	N	G	A	A	3842.2	14003.8	0.0786027	0.0774481	0.0789256	0.981491	N	ADD	113520	0.980861	0.0194314	0.944208	1.01894	-0.99448	0.319989	.
run2	9	22599232	9:22599232:A:G	A	G	N	A	G	G	16719.4	60069	0.338215	0.337016	0.338551	0.908621	N	ADD	113520	0.998727	0.0115804	0.976314	1.02165	-0.110026	0.912389	.
run2	9	22599344	9:22599344:C:A	C	A	N	C	A	A	17707.9	63408.5	0.357278	0.356942	0.357372	0.991094	N	ADD	113520	1.00246	0.0108288	0.981412	1.02397	0.227309	0.820183	.
run2	9	22599367	9:22599367:T:C	T	C	N	T	C	C	16638.4	59807	0.336705	0.335385	0.337074	0.907019	N	ADD	113520	0.997926	0.0116036	0.975487	1.02088	-0.178897	0.858019	.
run2	9	22599456	9:22599456:G:A	G	A	N	G	A	A	18501.1	66206	0.373094	0.372931	0.373139	0.932393	N	ADD	113520	1.00366	0.0110608	0.982133	1.02565	0.330005	0.741396	.
run2	9	22599837	9:22599837:A:G	A	G	N	G	A	A	19780.4	70258.4	0.396577	0.398718	0.395978	0.877717	N	ADD	113520	1.00792	0.0115145	0.985428	1.03093	0.685087	0.493289	.
run2	9	22600060	9:22600060:C:CA	C	CA	N	CA	C	C	5219.96	19019.2	0.106762	0.10522	0.107193	0.95821	N	ADD	113520	0.981441	0.017171	0.948961	1.01503	-1.09099	0.275276	.
run2	9	22600076	9:22600076:C:G	C	G	N	G	C	C	5256.79	19155.1	0.107522	0.105962	0.107959	0.962409	N	ADD	113520	0.981486	0.017083	0.949168	1.0149	-1.09393	0.273987	.
run2	9	22600088	9:22600088:T:C	T	C	N	C	T	T	5236.28	19083.9	0.107119	0.105549	0.107557	0.959699	N	ADD	113520	0.981364	0.0171366	0.94895	1.01488	-1.09778	0.272302	.
run2	9	22600091	9:22600091:TTA:T	TTA	T	N	T	TTA	TTA	4755.28	17107.1	0.0962929	0.0958532	0.0964159	0.812635	N	ADD	113520	0.989623	0.0194671	0.952576	1.02811	-0.535821	0.592082	.
run2	9	22600148	9:22600148:G:A	G	A	N	G	A	A	20212.6	72164.7	0.406877	0.40743	0.406722	0.897195	N	ADD	113520	1.00711	0.0110632	0.985507	1.02919	0.640385	0.521922	.
run2	9	22600309	9:22600309:A:T	A	T	N	T	A	A	5283.17	19252.5	0.108068	0.106494	0.108507	0.9657	N	ADD	113520	0.98141	0.0170156	0.949219	1.01469	-1.10283	0.2701	.
run2	9	22600529	9:22600529:CTTTTTTTTTT:C	CTTTTTTTTTT	C	N	C	CTTTTTTTTTT	CTTTTTTTTTT	21447.4	76803.4	0.432747	0.43232	0.432866	0.71074	N	ADD	113520	0.997321	0.0123245	0.973519	1.0217	-0.217681	0.827678	.
run2	9	22600583	9:22600583:A:G	A	G	N	G	A	A	5316.06	19403.5	0.108878	0.107157	0.109359	0.964268	N	ADD	113520	0.97951	0.0169805	0.947447	1.01266	-1.21924	0.222755	.
run2	9	22600805	9:22600805:C:G	C	G	N	G	C	C	5323.51	19396	0.108877	0.107307	0.109316	0.959083	N	ADD	113520	0.981391	0.0170188	0.949195	1.01468	-1.10374	0.269704	.
run2	9	22601139	9:22601139:T:G	T	G	N	G	T	T	3844.04	14006.4	0.0786223	0.0774852	0.0789403	0.979618	N	ADD	113520	0.981142	0.0194467	0.94445	1.01926	-0.97897	0.327595	.
run2	9	22601485	9:22601485:T:C	T	C	N	T	C	C	10105.6	36598.5	0.205709	0.203701	0.20627	0.812833	N	ADD	113520	0.988349	0.0142904	0.961051	1.01642	-0.820059	0.412183	.
run2	9	22601619	9:22601619:A:G	A	G	N	G	A	A	3899.81	14255.1	0.0799633	0.0786094	0.0803419	0.988002	N	ADD	113520	0.977749	0.0192311	0.941581	1.01531	-1.1701	0.241962	.
run2	9	22601731	9:22601731:A:G	A	G	N	G	A	A	3899.81	14255.1	0.0799633	0.0786094	0.0803419	0.988002	N	ADD	113520	0.977749	0.0192311	0.941581	1.01531	-1.1701	0.241962	.
run2	9	22601765	9:22601765:A:G	A	G	N	G	A	A	5452.76	19345.3	0.109223	0.109913	0.10903	0.789915	N	ADD	113520	1.01317	0.0187869	0.976545	1.05117	0.696584	0.486063	.
run2	9	22601898	9:22601898:A:G	A	G	N	A	G	G	13575.2	48882.6	0.275096	0.273638	0.275504	0.854145	N	ADD	113520	0.994403	0.0126569	0.970038	1.01938	-0.443482	0.657417	.
run2	9	22602496	9:22602496:G:A	G	A	N	A	G	G	4269.08	14862.7	0.0842662	0.0860528	0.0837667	0.890451	N	ADD	113520	1.03313	0.0195309	0.994329	1.07344	1.66878	0.0951608	.
run2	9	22602912	9:22602912:A:T	A	T	N	T	A	A	3895.54	14241.4	0.0798844	0.0785234	0.080265	0.987415	N	ADD	113520	0.977575	0.019246	0.941387	1.01516	-1.17842	0.238628	.
run2	9	22603263	9:22603263:G:A	G	A	N	A	G	G	5278.91	19238.8	0.107989	0.106408	0.108431	0.9652	N	ADD	113520	0.981278	0.0170256	0.949074	1.01458	-1.11006	0.266973	.
run2	9	22603607	9:22603607:A:G	A	G	N	A	G	G	20800.3	74912.1	0.421566	0.419276	0.422207	0.899337	N	ADD	113520	0.992082	0.011246	0.970454	1.01419	-0.70689	0.479635	.
run2	9	22603818	9:22603818:C:T	C	T	N	T	C	C	20658.4	73378.5	0.414186	0.416417	0.413563	0.879682	N	ADD	113520	1.00832	0.0113799	0.98608	1.03106	0.728152	0.46652	.
run2	9	22603820	9:22603820:A:T	A	T	N	A	T	T	9057.56	32710.8	0.183969	0.182575	0.184359	0.808107	N	ADD	113520	0.992046	0.0149325	0.963433	1.02151	-0.534781	0.592801	.
run2	9	22604662	9:22604662:C:CT	C	CT	N	CT	C	C	7199.1	25735	0.145059	0.145114	0.145043	0.772523	N	ADD	113520	0.998094	0.0166015	0.96614	1.0311	-0.114943	0.90849	.
run2	9	22604877	9:22604877:T:A	T	A	N	A	T	T	5622.44	19546.8	0.110858	0.113333	0.110167	0.823099	N	ADD	113520	1.03714	0.0180234	1.00114	1.07443	2.02334	0.0430379	.
run2	9	22604877	9:22604877:T:C	T	C	N	C	T	T	18328.2	65437.5	0.368947	0.369446	0.368808	0.823458	N	ADD	113520	0.996885	0.0121338	0.973457	1.02088	-0.257083	0.797115	.
run2	9	22605065	9:22605065:C:G	C	G	N	G	C	C	7022.51	24557.2	0.139093	0.141554	0.138405	0.829962	N	ADD	113520	1.03177	0.0163539	0.999221	1.06538	1.91234	0.0558331	.
run2	9	22605206	9:22605206:GCAAATTTCTCTTTAGA:G	GCAAATTTCTCTTTAGA	G	N	G	GCAAATTTCTCTTTAGA	GCAAATTTCTCTTTAGA	3321.14	11418.1	0.0649193	0.066945	0.0643529	0.85179	N	ADD	113520	1.04787	0.0224454	1.00277	1.095	2.0833	0.0372236	.
run2	9	22605344	9:22605344:C:T	C	T	N	T	C	C	2836.47	10375.9	0.0581941	0.0571753	0.0584789	0.912494	N	ADD	113520	0.978257	0.0232423	0.934693	1.02385	-0.945805	0.344248	.
run2	9	22605446	9:22605446:CA:C	CA	C	N	C	CA	CA	16263.9	57972.2	0.326974	0.327835	0.326733	0.668103	N	ADD	113520	1.00469	0.0134324	0.978585	1.03149	0.348385	0.727551	.
run2	9	22605720	9:22605720:C:G	C	G	N	G	C	C	9249.86	32803.1	0.185223	0.186452	0.184879	0.865017	N	ADD	113520	1.01171	0.0143156	0.983723	1.0405	0.813576	0.415888	.
run2	9	22605983	9:22605983:A:G	A	G	N	G	A	A	2553.93	9106.17	0.051357	0.0514801	0.0513226	0.820566	N	ADD	113520	1.01062	0.0257078	0.960963	1.06285	0.41103	0.681051	.
run2	9	22606076	9:22606076:A:C	A	C	N	C	A	A	5452.53	19859.9	0.111489	0.109908	0.111931	0.938666	N	ADD	113520	0.981094	0.0170244	0.948898	1.01438	-1.12114	0.262227	.
run2	9	22606560	9:22606560:C:A	C	A	N	C	A	A	21290.7	76394.4	0.430255	0.429162	0.430561	0.892065	N	ADD	113520	0.997269	0.0110746	0.975855	1.01915	-0.24698	0.804924	.
run2	9	22606575	9:22606575:A:C	A	C	N	A	C	C	19515.4	70254.1	0.395391	0.393376	0.395954	0.876056	N	ADD	113520	0.992514	0.0114706	0.970449	1.01508	-0.655062	0.512428	.
run2	9	22607613	9:22607613:C:T	C	T	N	T	C	C	12706.2	45138.3	0.254777	0.256122	0.254401	0.881141	N	ADD	113520	1.0103	0.012699	0.985468	1.03577	0.807225	0.419537	.
run2	9	22607894	9:22607894:C:T	C	T	N	T	C	C	15493.3	55604	0.313149	0.312303	0.313386	0.892607	N	ADD	113520	0.989465	0.0119532	0.966553	1.01292	-0.886014	0.37561	.
run2	9	22608036	9:22608036:G:A	G	A	N	G	A	A	12099.1	43370.1	0.244314	0.243884	0.244435	0.846223	N	ADD	113520	1.00162	0.0130381	0.976353	1.02755	0.124515	0.900908	.
run2	9	22608275	9:22608275:A:G	A	G	N	G	A	A	6848.2	24610.3	0.138559	0.138041	0.138704	0.890253	N	ADD	113520	0.983102	0.0162428	0.952297	1.0149	-1.04926	0.294058	.
run2	9	22608382	9:22608382:AT:A	AT	A	N	AT	A	A	11741.3	42256.5	0.237834	0.236673	0.238159	0.786239	N	ADD	113520	0.994585	0.0136641	0.968302	1.02158	-0.397393	0.691078	.
run2	9	22608772	9:22608772:C:G	C	G	N	C	G	G	10436.1	37675	0.211906	0.210363	0.212337	0.823454	N	ADD	113520	0.993389	0.0140404	0.966425	1.02111	-0.47242	0.636627	.
run2	9	22608773	9:22608773:A:G	A	G	N	A	G	G	22641.9	81486.5	0.458635	0.456398	0.45926	0.89553	N	ADD	113520	0.993141	0.0112104	0.971558	1.0152	-0.613947	0.53925	.
run2	9	22608865	9:22608865:GAA:GA	GA	G	N	G	GA	GA	9369.92	33918.9	0.190666	0.188872	0.191168	0.820745	N	ADD	113520	0.984969	0.0146401	0.957108	1.01364	-1.0345	0.300903	.
run2	9	22608865	9:22608865:GAA:G	GAA	G	N	G	GAA	GAA	3629.83	12713.5	0.0719842	0.0731674	0.0716533	0.790842	N	ADD	113520	1.0276	0.022262	0.98373	1.07343	1.22312	0.221286	.
run2	9	22609749	9:22609749:T:TA	T	TA	N	TA	T	T	22122.8	78593.1	0.443604	0.445934	0.442953	0.742498	N	ADD	113520	1.01168	0.0121935	0.987788	1.03615	0.952266	0.340962	.
run2	9	22610099	9:22610099:A:G	A	G	N	G	A	A	12412.7	44493.2	0.250643	0.250206	0.250765	0.885613	N	ADD	113520	0.998741	0.0127404	0.974111	1.02399	-0.098869	0.921242	.
run2	9	22610366	9:22610366:C:T	C	T	N	C	T	T	11191.5	39748.6	0.224366	0.22559	0.224024	0.986683	N	ADD	113520	1.01383	0.0124078	0.989469	1.03878	1.10674	0.268408	.
run2	9	22610531	9:22610531:A:G	A	G	N	G	A	A	19723.4	70080.5	0.395542	0.397569	0.394976	0.882743	N	ADD	113520	1.00697	0.0114815	0.984565	1.02989	0.605133	0.54509	.
run2	9	22610694	9:22610694:G:C	G	C	N	C	G	G	11355.1	39956	0.226	0.228887	0.225193	0.864204	N	ADD	113520	1.02711	0.0132912	1.00069	1.05421	2.01221	0.0441976	.
run2	9	22611155	9:22611155:A:G	A	G	N	G	A	A	15596	55677.1	0.313923	0.314372	0.313797	0.912725	N	ADD	113520	0.996682	0.0121231	0.973279	1.02065	-0.274125	0.783988	.
run2	9	22611166	9:22611166:C:A	C	A	N	A	C	C	13597.5	48303.1	0.272642	0.274088	0.272238	0.888742	N	ADD	113520	1.01279	0.0123849	0.988504	1.03768	1.02633	0.304737	.
run2	9	22611198	9:22611198:A:T	A	T	N	T	A	A	13599.7	48314.5	0.272702	0.274132	0.272302	0.888682	N	ADD	113520	1.01274	0.0123854	0.988454	1.03763	1.02228	0.306646	.
run2	9	22611660	9:22611660:G:T	G	T	N	T	G	G	14119.3	50351	0.28396	0.284607	0.28378	0.892032	N	ADD	113520	1.00673	0.0122299	0.982886	1.03115	0.548504	0.583346	.
run2	9	22612274	9:22612274:C:CA	C	CA	N	C	CA	CA	21744.8	77641.1	0.437747	0.438316	0.437587	0.705162	N	ADD	113520	1.00872	0.0124127	0.984477	1.03356	0.699623	0.484163	.
run2	9	22612573	9:22612573:C:T	C	T	N	T	C	C	9657.15	34545.6	0.194692	0.194661	0.1947	0.845731	N	ADD	113520	0.999606	0.0141167	0.972328	1.02765	-0.0278866	0.977753	.
run2	9	22612584	9:22612584:G:T	G	T	N	T	G	G	9672.14	34593.1	0.194967	0.194964	0.194967	0.847153	N	ADD	113520	0.99985	0.0140968	0.972603	1.02786	-0.0106323	0.991517	.
run2	9	22612889	9:22612889:A:G	A	G	N	G	A	A	15598.9	55711.9	0.314089	0.314431	0.313994	0.914062	N	ADD	113520	0.995902	0.0121094	0.972544	1.01982	-0.339095	0.734538	.
run2	9	22613236	9:22613236:T:C	T	C	N	C	T	T	15637.3	55843.3	0.314837	0.315204	0.314734	0.915716	N	ADD	113520	0.996067	0.0120958	0.972731	1.01996	-0.325792	0.744581	.
run2	9	22613541	9:22613541:C:A	C	A	N	A	C	C	13651.8	49386.9	0.277655	0.275183	0.278346	0.864878	N	ADD	113520	0.98114	0.0124157	0.957553	1.00531	-1.53356	0.125138	.
run2	9	22613796	9:22613796:A:C	A	C	N	C	A	A	14714.8	52229.5	0.294857	0.296609	0.294367	0.918148	N	ADD	113520	1.00742	0.0123679	0.983295	1.03214	0.597913	0.549898	.
run2	9	22613861	9:22613861:GTTTA:G	GTTTA	G	N	G	GTTTA	GTTTA	10453.5	37515.6	0.21128	0.210713	0.211439	0.807754	N	ADD	113520	0.993988	0.0140256	0.967036	1.02169	-0.429943	0.667237	.
run2	9	22613902	9:22613902:AT:ATT	A	AT	N	AT	A	A	20531	73224.9	0.412948	0.413847	0.412697	0.846134	N	ADD	113520	1.00059	0.0115957	0.978105	1.02359	0.0508257	0.959464	.
run2	9	22613902	9:22613902:AT:A	AT	A	N	A	AT	AT	4782.78	16993.4	0.0959132	0.0964076	0.095775	0.744596	N	ADD	113520	1.00725	0.0202472	0.968059	1.04802	0.35666	0.721346	.
run2	9	22613938	9:22613938:A:T	A	T	N	T	A	A	10627.1	37353	0.211329	0.214213	0.210523	0.873279	N	ADD	113520	1.02666	0.0135359	0.99978	1.05426	1.94374	0.051927	.
run2	9	22614065	9:22614065:A:G	A	G	N	A	G	G	20422.4	72745.9	0.410361	0.411658	0.409998	0.862431	N	ADD	113520	1.01422	0.0115129	0.99159	1.03737	1.22642	0.22004	.
run2	9	22614090	9:22614090:G:A	G	A	N	A	G	G	16124.2	58156.4	0.32717	0.32502	0.327771	0.906744	N	ADD	113520	0.981553	0.0117012	0.959299	1.00432	-1.59121	0.111562	.
run2	9	22614766	9:22614766:T:A	T	A	N	T	A	A	7730.69	28229.8	0.158388	0.155829	0.159104	0.794333	N	ADD	113520	0.977278	0.0160084	0.947091	1.00843	-1.43575	0.151073	.
run2	9	22614985	9:22614985:A:G	A	G	N	G	A	A	13960.6	48957.6	0.277124	0.281407	0.275926	0.870957	N	ADD	113520	1.03169	0.0122825	1.00715	1.05683	2.54038	0.0110731	.
run2	9	22615417	9:22615417:C:T	C	T	N	T	C	C	11583.4	41300.1	0.232926	0.233489	0.232768	0.921298	N	ADD	113520	0.999676	0.012864	0.974786	1.0252	-0.0251791	0.979912	.
run2	9	22615604	9:22615604:T:C	T	C	N	C	T	T	3038.74	10575.9	0.0599659	0.0612525	0.0596062	0.907298	N	ADD	113520	1.03164	0.0236379	0.984938	1.08056	1.3179	0.187537	.
run2	9	22615799	9:22615799:A:T	A	T	N	T	A	A	12801.2	45716.6	0.257742	0.258036	0.25766	0.918007	N	ADD	113520	0.997837	0.0124058	0.973867	1.0224	-0.174556	0.861428	.
run2	9	22616426	9:22616426:A:G	A	G	N	G	A	A	8006.53	28602.3	0.161244	0.161389	0.161203	0.853138	N	ADD	113520	0.998958	0.0151216	0.969786	1.02901	-0.0689394	0.945038	.
run2	9	22616453	9:22616453:T:C	T	C	N	C	T	T	12805.4	45727.4	0.257809	0.258122	0.257721	0.917933	N	ADD	113520	0.997975	0.012405	0.974003	1.02254	-0.163442	0.87017	.
run2	9	22616769	9:22616769:G:T	G	T	N	T	G	G	13352.9	48422.3	0.272089	0.269158	0.272909	0.859802	N	ADD	113520	0.976798	0.0125271	0.953107	1.00108	-1.87395	0.0609374	.
run2	9	22617009	9:22617009:G:A	G	A	N	G	A	A	24238.4	86758.8	0.488888	0.488578	0.488975	0.914754	N	ADD	113520	0.998842	0.0108183	0.977886	1.02025	-0.107138	0.91468	.
run2	9	22617269	9:22617269:G:T	G	T	N	T	G	G	11634	41539.8	0.234204	0.234509	0.234119	0.947236	N	ADD	113520	0.997674	0.0126663	0.973212	1.02275	-0.183812	0.854161	.
run2	9	22618477	9:22618477:G:A	G	A	N	G	A	A	9652.28	34790	0.195746	0.194563	0.196077	0.84881	N	ADD	113520	0.994679	0.0141066	0.967554	1.02256	-0.378208	0.705276	.
run2	9	22619467	9:22619467:T:C	T	C	N	C	T	T	22628.5	80144.5	0.452665	0.456129	0.451696	0.890703	N	ADD	113520	1.01721	0.0109527	0.995603	1.03928	1.55764	0.119318	.
run2	9	22619647	9:22619647:G:A	G	A	N	G	A	A	11070.8	39726.1	0.223736	0.223156	0.223898	0.872721	N	ADD	113520	1.00077	0.0132321	0.975146	1.02706	0.0579221	0.953811	.
run2	9	22619664	9:22619664:C:T	C	T	N	C	T	T	11129.1	39892.9	0.224727	0.224332	0.224837	0.872759	N	ADD	113520	1.00241	0.0132079	0.976797	1.0287	0.182533	0.855165	.
run2	9	22619733	9:22619733:A:G	A	G	N	G	A	A	7219.77	25972.3	0.146195	0.145531	0.146381	0.934227	N	ADD	113520	0.995208	0.0151605	0.966072	1.02522	-0.316829	0.751373	.
run2	9	22620030	9:22620030:T:C	T	C	N	T	C	C	7951.18	28955	0.162554	0.160274	0.163191	0.83393	N	ADD	113520	0.982797	0.0154514	0.95348	1.01302	-1.12306	0.261411	.
run2	9	22620409	9:22620409:T:C	T	C	N	C	T	T	10720.6	37741.4	0.213452	0.216098	0.212712	0.882311	N	ADD	113520	1.02375	0.0134225	0.997164	1.05104	1.74841	0.080393	.
run2	9	22620422	9:22620422:G:A	G	A	N	A	G	G	4821.4	16958.2	0.0959284	0.097186	0.0955768	0.954726	N	ADD	113520	1.00779	0.0190754	0.970805	1.04618	0.406675	0.684247	.
run2	9	22620445	9:22620445:C:CTGGT	C	CTGGT	N	CTGGT	C	C	3114.12	10854.5	0.061525	0.062772	0.0611763	0.897975	N	ADD	113520	1.02958	0.023441	0.983349	1.07799	1.24366	0.213626	.
run2	9	22620750	9:22620750:A:C	A	C	N	A	C	C	7941.83	28920.8	0.162362	0.160085	0.162998	0.833463	N	ADD	113520	0.982757	0.015463	0.953419	1.013	-1.12486	0.260648	.
run2	9	22623387	9:22623387:T:C	T	C	N	C	T	T	7188.63	25860.6	0.145566	0.144903	0.145751	0.937906	N	ADD	113520	0.995307	0.0151567	0.966175	1.02532	-0.310355	0.756291	.
run2	9	22624224	9:22624224:T:A	T	A	N	A	T	T	24929.8	88353.5	0.498957	0.502516	0.497962	0.88543	N	ADD	113520	1.01768	0.0109797	0.996018	1.03982	1.59653	0.110371	.
run2	9	22624720	9:22624720:T:C	T	C	N	C	T	T	2948.88	10264.3	0.0581976	0.0594413	0.0578498	0.942712	N	ADD	113520	1.03046	0.0235237	0.984026	1.07908	1.27541	0.202166	.
run2	9	22625034	9:22625034:T:C	T	C	N	C	T	T	16738.6	58746.7	0.332476	0.337404	0.331098	0.893077	N	ADD	113520	1.02791	0.0117349	1.00454	1.05183	2.3459	0.0189811	.
run2	9	22625247	9:22625247:A:G	A	G	N	G	A	A	16764.1	59014.6	0.333768	0.337918	0.332608	0.890963	N	ADD	113520	1.02214	0.0115941	0.999179	1.04564	1.88912	0.0588755	.
run2	9	22625342	9:22625342:G:A	G	A	N	G	A	A	18143.6	65276.4	0.367425	0.365725	0.3679	0.919812	N	ADD	113520	0.995286	0.0111775	0.973719	1.01733	-0.422724	0.672496	.
run2	9	22625353	9:22625353:A:C	A	C	N	C	A	A	4371.25	15264.7	0.0864866	0.0881122	0.086032	0.869778	N	ADD	113520	1.03567	0.0196036	0.996634	1.07624	1.78799	0.0737777	.
run2	9	22625577	9:22625577:G:A	G	A	N	G	A	A	19370.7	69746.7	0.392518	0.390459	0.393094	0.918555	N	ADD	113520	0.993206	0.0110597	0.971909	1.01497	-0.616368	0.537652	.
run2	9	22626317	9:22626317:G:A	G	A	N	A	G	G	10123.2	36230.9	0.204167	0.204055	0.204198	0.865057	N	ADD	113520	0.998678	0.0137162	0.972188	1.02589	-0.0964519	0.923162	.
run2	9	22626571	9:22626571:G:C	G	C	N	C	G	G	10694.1	38277.7	0.215697	0.215564	0.215734	0.867329	N	ADD	113520	0.99811	0.0134222	0.972195	1.02472	-0.140956	0.887905	.
run2	9	22626930	9:22626930:C:T	C	T	N	T	C	C	6848.74	24702.1	0.138966	0.138052	0.139222	0.959152	N	ADD	113520	0.992221	0.0152842	0.962939	1.02239	-0.510925	0.609403	.
run2	9	22627492	9:22627492:T:G	T	G	N	T	G	G	8056.13	29296	0.164518	0.162389	0.165113	0.773691	N	ADD	113520	0.983079	0.015956	0.952811	1.01431	-1.06956	0.284818	.
run2	9	22627602	9:22627602:C:T	C	T	N	T	C	C	3821.29	14201.7	0.0793824	0.0770267	0.080041	0.938149	N	ADD	113520	0.953591	0.019946	0.917031	0.991608	-2.38246	0.0171974	.
run2	9	22627742	9:22627742:G:A	G	A	N	A	G	G	20126	71555.8	0.403814	0.405685	0.40329	0.899424	N	ADD	113520	1.00571	0.0111414	0.983983	1.02791	0.510703	0.609559	.
run2	9	22627887	9:22627887:T:TA	T	TA	N	TA	T	T	13786.6	48549	0.274558	0.277899	0.273623	0.792098	N	ADD	113520	1.02116	0.0130355	0.995396	1.04758	1.60597	0.10828	.
run2	9	22628151	9:22628151:T:C	T	C	N	C	T	T	6898.18	24879.6	0.139965	0.139048	0.140222	0.972046	N	ADD	113520	0.992496	0.0151348	0.963488	1.02238	-0.497659	0.618724	.
run2	9	22628385	9:22628385:G:A	G	A	N	G	A	A	18138.6	65364.5	0.36779	0.365623	0.368396	0.931733	N	ADD	113520	0.993043	0.011159	0.97156	1.015	-0.625616	0.531567	.
run2	9	22628606	9:22628606:G:A	G	A	N	A	G	G	9034.43	32504.1	0.182957	0.182109	0.183194	0.887322	N	ADD	113520	0.988022	0.014213	0.960879	1.01593	-0.847833	0.396531	.
run2	9	22628656	9:22628656:C:G	C	G	N	C	G	G	16848.9	60939.6	0.34262	0.339627	0.343457	0.927234	N	ADD	113520	0.987717	0.0114597	0.96578	1.01015	-1.07846	0.280827	.
run2	9	22628869	9:22628869:C:T	C	T	N	C	T	T	7903.09	28785.3	0.161594	0.159304	0.162235	0.848852	N	ADD	113520	0.982972	0.0153495	0.95384	1.01299	-1.11891	0.263178	.
run2	9	22628882	9:22628882:C:T	C	T	N	T	C	C	4478.18	15683	0.0887999	0.0902677	0.0883895	0.964742	N	ADD	113520	1.01284	0.0194738	0.97491	1.05225	0.655154	0.512368	.
run2	9	22628931	9:22628931:A:G	A	G	N	G	A	A	2920.82	10173.9	0.0576757	0.0588756	0.0573402	0.948432	N	ADD	113520	1.02893	0.0235554	0.982506	1.07755	1.21072	0.226002	.
run2	9	22629128	9:22629128:T:C	T	C	N	C	T	T	15491.9	55990.3	0.314844	0.312274	0.315562	0.978918	N	ADD	113520	0.990641	0.0113781	0.968794	1.01298	-0.826402	0.408576	.
run2	9	22629229	9:22629229:T:C	T	C	N	C	T	T	15706.1	56757.1	0.319165	0.316592	0.319884	0.999632	N	ADD	113520	0.991066	0.0112185	0.969513	1.0131	-0.799912	0.423762	.
run2	9	22630010	9:22630010:C:G	C	G	N	G	C	C	4793.19	16869.1	0.0954119	0.0966173	0.0950748	0.966795	N	ADD	113520	1.00681	0.0189873	0.970029	1.04498	0.357349	0.72083	.
run2	9	22630352	9:22630352:T:A	T	A	N	A	T	T	17517.7	63321.1	0.356055	0.353108	0.356879	0.96822	N	ADD	113520	0.989153	0.0111404	0.967789	1.01099	-0.979003	0.327578	.
run2	9	22630575	9:22630575:G:A	G	A	N	A	G	G	15448.3	55843	0.314003	0.311395	0.314732	0.979844	N	ADD	113520	0.990488	0.0113803	0.96864	1.01283	-0.839814	0.401013	.
run2	9	22630631	9:22630631:T:C	T	C	N	C	T	T	16429.2	58241.1	0.328886	0.331168	0.328248	0.899037	N	ADD	113520	1.00738	0.0115938	0.984745	1.03053	0.633999	0.526082	.
run2	9	22630688	9:22630688:A:C	A	C	N	C	A	A	15469.4	55928.4	0.314473	0.311821	0.315214	0.978519	N	ADD	113520	0.990169	0.0113844	0.96832	1.01251	-0.867824	0.38549	.
run2	9	22630732	9:22630732:A:T	A	T	N	T	A	A	17292.7	62624.2	0.351995	0.348573	0.352952	0.969437	N	ADD	113520	0.986061	0.0111606	0.964725	1.00787	-1.25777	0.208475	.
run2	9	22630877	9:22630877:A:G	A	G	N	G	A	A	15463.3	55891.1	0.314281	0.311698	0.315004	0.979381	N	ADD	113520	0.99058	0.0113804	0.968729	1.01292	-0.831684	0.405587	.
run2	9	22630892	9:22630892:A:G	A	G	N	G	A	A	15459.5	55866.5	0.314156	0.31162	0.314865	0.979902	N	ADD	113520	0.99088	0.0113781	0.969027	1.01323	-0.805239	0.420682	.
run2	9	22631219	9:22631219:T:C	T	C	N	C	T	T	4304.91	15016.4	0.0851008	0.0867751	0.0846327	0.880471	N	ADD	113520	1.03634	0.0196182	0.997247	1.07696	1.81942	0.0688477	.
run2	9	22631450	9:22631450:G:A	G	A	N	A	G	G	16073.3	58216.2	0.327209	0.323993	0.328108	0.974156	N	ADD	113520	0.986945	0.0113062	0.965315	1.00906	-1.16226	0.245131	.
run2	9	22631470	9:22631470:A:G	A	G	N	G	A	A	13062.1	46301.9	0.261469	0.263296	0.260959	0.894862	N	ADD	113520	1.0059	0.0125278	0.981498	1.0309	0.469281	0.638869	.
run2	9	22632215	9:22632215:C:A	C	A	N	A	C	C	16047.1	58118.8	0.326665	0.323466	0.327559	0.973136	N	ADD	113520	0.986973	0.0113183	0.96532	1.00911	-1.15852	0.24665	.
run2	9	22632253	9:22632253:G:A	G	A	N	A	G	G	3341.28	11984.4	0.0675022	0.067351	0.0675444	0.884696	N	ADD	113520	0.996398	0.0218587	0.954612	1.04001	-0.165068	0.868891	.
run2	9	22632350	9:22632350:CA:C	CA	C	N	C	CA	CA	17018.1	61617.2	0.34635	0.343038	0.347276	0.937466	N	ADD	113520	0.986181	0.0113747	0.964439	1.00841	-1.22334	0.2212	.
run2	9	22632546	9:22632546:T:C	T	C	N	C	T	T	17290	62613	0.351934	0.348518	0.352889	0.967302	N	ADD	113520	0.985969	0.0111756	0.964608	1.0078	-1.26437	0.206098	.
run2	9	22632854	9:22632854:A:T	A	T	N	T	A	A	16989.9	61483.9	0.345639	0.342469	0.346525	0.964181	N	ADD	113520	0.987032	0.0112319	0.96554	1.009	-1.16216	0.245169	.
run2	9	22633348	9:22633348:G:T	G	T	N	T	G	G	10049.4	36421.1	0.20468	0.202568	0.20527	0.94737	N	ADD	113520	0.98927	0.0132689	0.963874	1.01533	-0.813053	0.416188	.
run2	9	22633390	9:22633390:T:A	T	A	N	A	T	T	7181.92	25838	0.145437	0.144768	0.145624	0.945869	N	ADD	113520	0.995224	0.0151001	0.966201	1.02512	-0.31703	0.751221	.
run2	9	22633460	9:22633460:G:C	G	C	N	C	G	G	10132.9	36751.6	0.206503	0.204251	0.207133	0.962027	N	ADD	113520	0.988162	0.0131294	0.963058	1.01392	-0.907041	0.364385	.
run2	9	22633564	9:22633564:T:A	T	A	N	A	T	T	6873.51	25082.5	0.14075	0.138551	0.141365	0.954218	N	ADD	113520	0.98379	0.015312	0.954704	1.01376	-1.06734	0.285817	.
run2	9	22633570	9:22633570:T:C	T	C	N	C	T	T	2987.72	10717.5	0.060365	0.0602242	0.0604043	0.88922	N	ADD	113520	0.996306	0.0229581	0.952469	1.04216	-0.161195	0.87194	.
run2	9	22633841	9:22633841:T:A	T	A	N	A	T	T	7217.34	25963	0.146143	0.145482	0.146328	0.94606	N	ADD	113520	0.995426	0.0150669	0.96646	1.02526	-0.304291	0.760906	.
run2	9	22633924	9:22633924:G:A	G	A	N	A	G	G	7828.73	28423	0.159671	0.157805	0.160193	0.962089	N	ADD	113520	0.988343	0.0144706	0.960705	1.01677	-0.81033	0.41775	.
run2	9	22634275	9:22634275:G:A	G	A	N	A	G	G	4838.68	17053	0.096422	0.0975344	0.096111	0.965453	N	ADD	113520	1.00495	0.0189208	0.968364	1.04292	0.260907	0.794164	.
run2	9	22634759	9:22634759:T:TA	T	TA	N	TA	T	T	7934.47	28705.3	0.16138	0.159937	0.161784	0.927971	N	ADD	113520	0.992595	0.0146744	0.964454	1.02156	-0.50647	0.612527	.
run2	9	22634893	9:22634893:G:A	G	A	N	G	A	A	5079.3	17943.8	0.101406	0.102385	0.101132	0.756828	N	ADD	113520	1.01959	0.0197412	0.980897	1.05982	0.982914	0.32565	.
run2	9	22634915	9:22634915:G:A	G	A	N	A	G	G	8702.47	31632.3	0.177655	0.175418	0.17828	0.941219	N	ADD	113520	0.985749	0.014052	0.958971	1.01328	-1.02145	0.307041	.
run2	9	22634973	9:22634973:G:T	G	T	N	T	G	G	8706.24	31646.2	0.177733	0.175494	0.178359	0.940757	N	ADD	113520	0.985721	0.0140531	0.958941	1.01325	-1.0234	0.30612	.
run2	9	22635220	9:22635220:C:A	C	A	N	A	C	C	8406.99	30526.4	0.171483	0.169462	0.172048	0.94461	N	ADD	113520	0.987118	0.0142097	0.960006	1.015	-0.91244	0.361537	.
run2	9	22635451	9:22635451:T:C	T	C	N	C	T	T	8703.73	31638.5	0.177688	0.175443	0.178315	0.941028	N	ADD	113520	0.985677	0.0140523	0.9589	1.0132	-1.02666	0.304582	.
run2	9	22635499	9:22635499:T:C	T	C	N	C	T	T	8703.73	31638.5	0.177688	0.175443	0.178315	0.941028	N	ADD	113520	0.985677	0.0140523	0.9589	1.0132	-1.02666	0.304582	.
run2	9	22635505	9:22635505:G:GA	G	GA	N	G	GA	GA	2648.79	9392.84	0.0530375	0.0533923	0.0529383	0.429012	N	ADD	113520	1.02305	0.0353914	0.954487	1.09653	0.643789	0.519712	.
run2	9	22635536	9:22635536:T:C	T	C	N	C	T	T	8703.73	31638.5	0.177688	0.175443	0.178315	0.941028	N	ADD	113520	0.985677	0.0140523	0.9589	1.0132	-1.02666	0.304582	.
run2	9	22635713	9:22635713:T:A	T	A	N	A	T	T	8924.85	32321.2	0.181668	0.1799	0.182163	0.941069	N	ADD	113520	0.990699	0.0139224	0.964031	1.0181	-0.671209	0.502087	.
run2	9	22635723	9:22635723:G:A	G	A	N	G	A	A	5665.29	20069.1	0.113347	0.114197	0.11311	0.778559	N	ADD	113520	1.01423	0.0187222	0.977685	1.05214	0.754577	0.450503	.
run2	9	22636226	9:22636226:G:C	G	C	N	C	G	G	8713.67	31661.5	0.177833	0.175643	0.178445	0.945267	N	ADD	113520	0.98608	0.014014	0.959364	1.01354	-1.00027	0.317181	.
run2	9	22636243	9:22636243:C:A	C	A	N	A	C	C	8717.4	31672.7	0.177898	0.175719	0.178508	0.94486	N	ADD	113520	0.986163	0.0140144	0.959444	1.01363	-0.994249	0.320101	.
run2	9	22636256	9:22636256:T:A	T	A	N	A	T	T	8713.67	31661.5	0.177833	0.175643	0.178445	0.945267	N	ADD	113520	0.98608	0.014014	0.959364	1.01354	-1.00027	0.317181	.
run2	9	22636349	9:22636349:C:T	C	T	N	T	C	C	10284.5	36734.6	0.207096	0.207307	0.207037	0.875832	N	ADD	113520	1.00212	0.0135536	0.975846	1.02909	0.156009	0.876026	.
run2	9	22636541	9:22636541:T:C	T	C	N	C	T	T	8722.66	31704.3	0.178061	0.175825	0.178686	0.945341	N	ADD	113520	0.985672	0.0140076	0.958979	1.01311	-1.0303	0.302867	.
run2	9	22636840	9:22636840:C:CAG	C	CAG	N	CAG	C	C	4944.09	17390	0.0983707	0.0996591	0.0980104	0.955894	N	ADD	113520	1.00795	0.0187994	0.971491	1.04579	0.42144	0.673434	.
run2	9	22637586	9:22637586:A:G	A	G	N	A	G	G	5050.55	17899.1	0.101082	0.101805	0.10088	0.774438	N	ADD	113520	1.01457	0.0195495	0.976433	1.0542	0.740006	0.459296	.
run2	9	22637647	9:22637647:C:G	C	G	N	C	G	G	16079.6	57763.5	0.325243	0.324121	0.325557	0.907969	N	ADD	113520	0.998838	0.0115357	0.976508	1.02168	-0.100792	0.919716	.
run2	9	22638061	9:22638061:T:A	T	A	N	A	T	T	8939.17	32163.8	0.181038	0.180189	0.181276	0.921018	N	ADD	113520	0.996546	0.0140479	0.969482	1.02437	-0.246266	0.805477	.
run2	9	22638119	9:22638119:C:T	C	T	N	T	C	C	8944.96	32191.4	0.181186	0.180306	0.181432	0.920679	N	ADD	113520	0.99619	0.0140469	0.969138	1.024	-0.271721	0.785837	.
run2	9	22638129	9:22638129:A:G	A	G	N	G	A	A	8967.03	32483.5	0.182569	0.18075	0.183078	0.94536	N	ADD	113520	0.990135	0.0138646	0.963591	1.01741	-0.715036	0.474586	.
run2	9	22638207	9:22638207:G:A	G	A	N	A	G	G	10330.1	36886.9	0.207968	0.208226	0.207896	0.874978	N	ADD	113520	1.00252	0.0135379	0.976269	1.02948	0.185929	0.8525	.
run2	9	22638214	9:22638214:C:T	C	T	N	T	C	C	6861.24	24748.8	0.139227	0.138304	0.139485	0.961945	N	ADD	113520	0.992308	0.0152496	0.963088	1.02241	-0.506384	0.612587	.
run2	9	22638310	9:22638310:A:G	A	G	N	G	A	A	7501.48	27283.5	0.153211	0.151209	0.153771	0.946004	N	ADD	113520	0.986229	0.0148507	0.957937	1.01536	-0.933723	0.350447	.
run2	9	22638319	9:22638319:TC:T	TC	T	N	T	TC	TC	15605.7	55463.9	0.313027	0.314568	0.312596	0.887659	N	ADD	113520	1.00276	0.0118455	0.979744	1.02631	0.232423	0.81621	.
run2	9	22638664	9:22638664:G:A	G	A	N	G	A	A	14593.6	52443.7	0.295267	0.294167	0.295574	0.91525	N	ADD	113520	0.997591	0.0118034	0.974777	1.02094	-0.204347	0.838082	.
run2	9	22638843	9:22638843:G:A	G	A	N	G	A	A	5677.76	20161.8	0.11381	0.114448	0.113632	0.791407	N	ADD	113520	1.01112	0.0185355	0.97505	1.04853	0.59683	0.550621	.
run2	9	22638891	9:22638891:G:C	G	C	N	C	G	G	10348	36921.3	0.208198	0.208588	0.208089	0.877972	N	ADD	113520	1.00351	0.0135087	0.97729	1.03044	0.259469	0.795274	.
run2	9	22638967	9:22638967:T:C	T	C	N	T	C	C	23612.2	84930.3	0.478076	0.475956	0.478669	0.915265	N	ADD	113520	0.995183	0.0108019	0.974335	1.01648	-0.447012	0.654866	.
run2	9	22638990	9:22638990:A:G	A	G	N	G	A	A	18535.1	65691.1	0.370975	0.373615	0.370237	0.91694	N	ADD	113520	1.01481	0.0111531	0.992872	1.03724	1.31853	0.187326	.
run2	9	22639090	9:22639090:C:T	C	T	N	C	T	T	14597.6	52461.6	0.295363	0.294248	0.295675	0.914931	N	ADD	113520	0.997477	0.0118044	0.974664	1.02082	-0.213965	0.830575	.
run2	9	22639156	9:22639156:G:A	G	A	N	G	A	A	7092.14	25163.7	0.142071	0.142958	0.141823	0.826454	N	ADD	113520	1.0121	0.0163564	0.980173	1.04508	0.735606	0.461971	.
run2	9	22639182	9:22639182:G:A	G	A	N	G	A	A	5677.92	20165.9	0.11383	0.114451	0.113656	0.791458	N	ADD	113520	1.01082	0.0185345	0.974762	1.04822	0.580821	0.561361	.
run2	9	22639215	9:22639215:C:G	C	G	N	C	G	G	23593.3	84843.5	0.477611	0.475576	0.47818	0.917972	N	ADD	113520	0.995635	0.0107862	0.974808	1.01691	-0.405531	0.685087	.
run2	9	22639378	9:22639378:A:G	A	G	N	G	A	A	6796.31	24626.7	0.138403	0.136995	0.138797	0.934604	N	ADD	113520	0.991554	0.0155604	0.96177	1.02226	-0.545095	0.585688	.
run2	9	22639410	9:22639410:G:T	G	T	N	T	G	G	24815.3	87997.3	0.496884	0.500207	0.495955	0.920311	N	ADD	113520	1.01258	0.0107792	0.991407	1.0342	1.15933	0.246323	.
run2	9	22639438	9:22639438:T:C	T	C	N	C	T	T	10172.3	37092.8	0.208179	0.205044	0.209056	0.950468	N	ADD	113520	0.978821	0.0131979	0.953826	1.00447	-1.62197	0.104811	.
run2	9	22639567	9:22639567:C:T	C	T	N	T	C	C	8936.97	32156.2	0.180995	0.180144	0.181233	0.920593	N	ADD	113520	0.996536	0.0140528	0.969463	1.02437	-0.246894	0.80499	.
run2	9	22640932	9:22640932:G:A	G	A	N	A	G	G	7482.64	27219.1	0.152844	0.150829	0.153408	0.944665	N	ADD	113520	0.986062	0.0148756	0.957728	1.01523	-0.943569	0.34539	.
run2	9	22641097	9:22641097:T:A	T	A	N	A	T	T	7211.61	25946.5	0.146045	0.145366	0.146235	0.940264	N	ADD	113520	0.99555	0.015119	0.966482	1.02549	-0.294998	0.767996	.
run2	9	22641126	9:22641126:G:A	G	A	N	G	A	A	5596.11	19840.4	0.112035	0.112802	0.111821	0.795612	N	ADD	113520	1.01266	0.0186076	0.976391	1.05027	0.675942	0.499077	.
run2	9	22641505	9:22641505:C:A	C	A	N	A	C	C	7180.54	26076	0.146479	0.14474	0.146965	0.950599	N	ADD	113520	0.988431	0.0150743	0.959655	1.01807	-0.771915	0.440165	.
run2	9	22641633	9:22641633:A:G	A	G	N	A	G	G	15728.6	57067.2	0.32063	0.317044	0.321632	1.00006	N	ADD	113520	0.981912	0.0110509	0.960873	1.00341	-1.65176	0.0985834	.
run2	9	22642186	9:22642186:A:C	A	C	N	A	C	C	16907.3	61154.6	0.343824	0.340804	0.344669	0.942216	N	ADD	113520	0.985096	0.0111778	0.963749	1.00692	-1.3434	0.179143	.
run2	9	22642422	9:22642422:G:C	G	C	N	G	C	C	16943.3	61298.6	0.344617	0.34153	0.345481	0.941325	N	ADD	113520	0.984845	0.0111778	0.963504	1.00666	-1.36618	0.171884	.
run2	9	22642758	9:22642758:A:T	A	T	N	T	A	A	4645.77	17028	0.0954622	0.0936458	0.0959701	0.926543	N	ADD	113520	0.978644	0.0183792	0.944018	1.01454	-1.17456	0.24017	.
run2	9	22642991	9:22642991:T:C	T	C	N	C	T	T	2674.16	9820.19	0.0550315	0.0539037	0.0553468	0.949428	N	ADD	113520	0.967705	0.0233997	0.924325	1.01312	-1.40294	0.160635	.
run2	9	22643391	9:22643391:G:T	G	T	N	T	G	G	6533.06	23631.2	0.132859	0.131688	0.133186	0.950552	N	ADD	113520	0.993958	0.0156802	0.963875	1.02498	-0.386527	0.699107	.
run2	9	22643571	9:22643571:A:C	A	C	N	A	C	C	5017.79	17757.6	0.100315	0.101145	0.100083	0.774413	N	ADD	113520	1.01643	0.0196092	0.978102	1.05625	0.830812	0.40608	.
run2	9	22644110	9:22644110:A:G	A	G	N	G	A	A	4897.14	17262	0.0976004	0.0987127	0.0972893	1.00636	N	ADD	113520	1.00436	0.0184034	0.968783	1.04125	0.236669	0.812914	.
run2	9	22644274	9:22644274:T:A	T	A	N	A	T	T	4836.1	17044.8	0.0963746	0.0974824	0.0960649	0.995608	N	ADD	113520	1.00457	0.0186092	0.968586	1.04188	0.244778	0.806628	.
run2	9	22644309	9:22644309:C:G	C	G	N	G	C	C	6615.6	23909	0.134446	0.133352	0.134752	0.947812	N	ADD	113520	0.994421	0.0156242	0.96443	1.02534	-0.35808	0.720283	.
run2	9	22644651	9:22644651:C:G	C	G	N	C	G	G	5606.75	19894.5	0.11232	0.113017	0.112126	0.793644	N	ADD	113520	1.01175	0.0186121	0.975506	1.04934	0.627578	0.53028	.
run2	9	22644711	9:22644711:CTT:C	CTT	C	N	C	CTT	CTT	6614.18	23931.4	0.134538	0.133324	0.134878	0.934116	N	ADD	113520	0.992841	0.0157378	0.962684	1.02394	-0.456512	0.648022	.
run2	9	22644806	9:22644806:G:A	G	A	N	G	A	A	5650.57	20074.1	0.113305	0.1139	0.113138	0.791454	N	ADD	113520	1.01022	0.0185782	0.974101	1.04769	0.54752	0.584022	.
run2	9	22645049	9:22645049:G:GT	G	GT	N	GT	G	G	4806.29	16924.8	0.095715	0.0968814	0.0953889	0.987017	N	ADD	113520	1.00596	0.018749	0.969669	1.04362	0.317202	0.751091	.
run2	9	22645133	9:22645133:CT:C	CT	C	N	CT	C	C	6872.76	24546.6	0.138387	0.138536	0.138345	0.743007	N	ADD	113520	1.00219	0.0175264	0.968349	1.03722	0.124859	0.900635	.
run2	9	22645163	9:22645163:A:C	A	C	N	C	A	A	7260.21	26370.5	0.148127	0.146346	0.148625	0.947189	N	ADD	113520	0.987536	0.0150357	0.958858	1.01707	-0.834194	0.404172	.
run2	9	22645375	9:22645375:A:AT	A	AT	N	AT	A	A	23696.8	84373.6	0.475997	0.477661	0.475532	0.817775	N	ADD	113520	1.01131	0.0115322	0.988707	1.03443	0.975111	0.329505	.
run2	9	22645426	9:22645426:C:T	C	T	N	T	C	C	6673.8	24222.2	0.136082	0.134525	0.136517	0.946733	N	ADD	113520	0.989291	0.0155698	0.959557	1.01995	-0.691532	0.489231	.
run2	9	22645507	9:22645507:T:C	T	C	N	T	C	C	15616.5	56391.8	0.317161	0.314785	0.317826	0.923145	N	ADD	113520	0.988157	0.0115234	0.966089	1.01073	-1.03391	0.30118	.
run2	9	22645654	9:22645654:G:A	G	A	N	G	A	A	6259.53	22301.2	0.125796	0.126175	0.12569	0.810723	N	ADD	113520	1.00591	0.0174786	0.972038	1.04097	0.337411	0.735807	.
run2	9	22645748	9:22645748:G:A	G	A	N	A	G	G	6565.06	23833	0.133889	0.132333	0.134323	0.947765	N	ADD	113520	0.988821	0.0156669	0.95892	1.01966	-0.717535	0.473044	.
run2	9	22645914	9:22645914:C:G	C	G	N	C	G	G	6365.13	22591.6	0.12754	0.128303	0.127327	0.809994	N	ADD	113520	1.01059	0.0173534	0.9768	1.04556	0.607286	0.543661	.
run2	9	22646397	9:22646397:A:G	A	G	N	G	A	A	6531.15	23643.9	0.132906	0.13165	0.133258	0.937595	N	ADD	113520	0.99244	0.0157902	0.962197	1.02363	-0.480569	0.630823	.
run2	9	22646597	9:22646597:CTGTA:C	CTGTA	C	N	C	CTGTA	CTGTA	2797.8	10163.2	0.0570866	0.0563959	0.0572798	0.874369	N	ADD	113520	0.979072	0.0238456	0.934366	1.02592	-0.886965	0.375098	.
run2	9	22646991	9:22646991:TG:T	TG	T	N	T	TG	TG	8606.6	30660.1	0.172951	0.173485	0.172801	0.826128	N	ADD	113520	1.00381	0.0149319	0.974854	1.03362	0.254355	0.799221	.
run2	9	22647014	9:22647014:C:T	C	T	N	C	T	T	6453.24	22905.6	0.129311	0.130079	0.129097	0.807329	N	ADD	113520	1.01069	0.0172748	0.977041	1.04549	0.615421	0.538277	.
run2	9	22647340	9:22647340:CT:C	CT	C	N	CT	C	C	14263.6	51255.8	0.288581	0.287515	0.288879	0.704363	N	ADD	113520	0.990943	0.0136281	0.964825	1.01777	-0.667582	0.5044	.
run2	9	22647345	9:22647345:T:C	T	C	N	C	T	T	5991.34	21410.8	0.120693	0.120769	0.120672	0.7308	N	ADD	113520	1.00843	0.0185996	0.972331	1.04587	0.451389	0.651709	.
run2	9	22647346	9:22647346:T:C	T	C	N	C	T	T	6088.7	21744.6	0.122592	0.122731	0.122553	0.759302	N	ADD	113520	1.00779	0.0181203	0.972629	1.04423	0.428371	0.668381	.
run2	9	22647850	9:22647850:C:G	C	G	N	G	C	C	3535.81	12708.6	0.0715485	0.0712722	0.0716258	0.851211	N	ADD	113520	1.00175	0.0217338	0.959976	1.04535	0.0805582	0.935793	.
run2	9	22648371	9:22648371:G:C	G	C	N	C	G	G	4117.01	14822.6	0.0834197	0.0829875	0.0835405	0.861598	N	ADD	113520	0.998309	0.0201618	0.959629	1.03855	-0.0839456	0.9331	.
run2	9	22648562	9:22648562:T:C	T	C	N	C	T	T	4941.39	17459.1	0.0986632	0.0996047	0.0984	0.971685	N	ADD	113520	1.00135	0.0185462	0.965604	1.03842	0.0727363	0.942016	.
run2	9	22648891	9:22648891:G:A	G	A	N	A	G	G	3551.08	12733.2	0.0717243	0.0715798	0.0717646	0.851228	N	ADD	113520	1.00447	0.021694	0.962655	1.0481	0.205577	0.837121	.
run2	9	22649022	9:22649022:T:C	T	C	N	C	T	T	4942.39	17466.3	0.0986992	0.0996249	0.0984404	0.972756	N	ADD	113520	1.00102	0.0185346	0.965309	1.03805	0.0550462	0.956102	.
run2	9	22649140	9:22649140:C:T	C	T	N	T	C	C	3689.6	13121.2	0.0740436	0.0743721	0.0739517	0.835591	N	ADD	113520	1.01291	0.0215349	0.97105	1.05658	0.595795	0.551312	.
run2	9	22649237	9:22649237:T:A	T	A	N	A	T	T	6075.47	22113.7	0.124159	0.122465	0.124633	0.857284	N	ADD	113520	0.980299	0.0170414	0.948097	1.01359	-1.1676	0.242967	.
run2	9	22649583	9:22649583:A:T	A	T	N	T	A	A	4888.74	17263.1	0.097568	0.0985434	0.0972953	0.975567	N	ADD	113520	1.00234	0.0186144	0.966434	1.03959	0.125789	0.899899	.
run2	9	22650489	9:22650489:T:G	T	G	N	G	T	T	12607.7	45535.4	0.256092	0.254136	0.256639	0.897052	N	ADD	113520	0.988397	0.0126253	0.964239	1.01316	-0.924373	0.355292	.
run2	9	22650793	9:22650793:T:A	T	A	N	A	T	T	8710.29	31566.1	0.177398	0.175575	0.177907	0.922883	N	ADD	113520	0.984413	0.0141598	0.957469	1.01212	-1.10942	0.267247	.
run2	9	22651478	9:22651478:T:TGTTA	T	TGTTA	N	TGTTA	T	T	5138.35	18781.3	0.105354	0.103575	0.105852	0.838985	N	ADD	113520	0.97383	0.0185085	0.939136	1.0098	-1.4328	0.151915	.
run2	9	22651800	9:22651800:CAAAAAAAAAA:C	CAAAAAAAAAA	C	N	C	CAAAAAAAAAA	CAAAAAAAAAA	10983.6	39958.7	0.224376	0.221399	0.225208	0.706539	N	ADD	113520	0.970212	0.0148257	0.942425	0.998818	-2.03976	0.0413739	.
run2	9	22651877	9:22651877:G:C	G	C	N	C	G	G	3871.86	13878.1	0.0781801	0.078046	0.0782176	0.859893	N	ADD	113520	1.00209	0.0207501	0.96215	1.04368	0.100452	0.919985	.
run2	9	22651989	9:22651989:T:G	T	G	N	G	T	T	7054.28	25365.9	0.142795	0.142195	0.142963	0.953071	N	ADD	113520	0.996843	0.0151412	0.967695	1.02687	-0.208808	0.834598	.
run2	9	22652035	9:22652035:G:GT	G	GT	N	GT	G	G	4599.06	16796.5	0.0942372	0.0927042	0.0946658	0.829934	N	ADD	113520	0.975153	0.0195385	0.938516	1.01322	-1.28776	0.19783	.
run2	9	22652041	9:22652041:G:A	G	A	N	G	A	A	5524.79	19704.6	0.111123	0.111364	0.111056	0.791196	N	ADD	113520	1.00339	0.0187656	0.967151	1.04098	0.180099	0.857075	.
run2	9	22652491	9:22652491:A:G	A	G	N	G	A	A	5343.95	19479.1	0.109333	0.107719	0.109785	0.856651	N	ADD	113520	0.976308	0.0180035	0.942458	1.01137	-1.33181	0.182924	.
run2	9	22653359	9:22653359:T:<CN0>	T	<CN0>	N	<CN0>	T	T	19475.4	69719.8	0.392861	0.392569	0.392942	0.845438	N	ADD	113520	1.00089	0.0115628	0.978465	1.02384	0.0772133	0.938454	.
run2	9	22653395	9:22653395:ATT:A	ATT	A	N	A	ATT	ATT	6575.49	23910.6	0.134276	0.132544	0.134761	0.617513	N	ADD	113520	0.974215	0.0194121	0.937846	1.012	-1.3457	0.178398	.
run2	9	22653899	9:22653899:T:G	T	G	N	G	T	T	12624.4	45607.2	0.256482	0.254472	0.257043	0.896887	N	ADD	113520	0.988049	0.0126212	0.963907	1.01279	-0.952638	0.340773	.
run2	9	22655101	9:22655101:T:C	T	C	N	C	T	T	4522.34	16279.3	0.0916208	0.0911578	0.0917503	0.862604	N	ADD	113520	0.993508	0.0192587	0.956705	1.03173	-0.338215	0.735202	.
run2	9	22655628	9:22655628:G:A	G	A	N	A	G	G	3991	14333.5	0.0807102	0.0804475	0.0807837	0.855985	N	ADD	113520	0.999884	0.0205107	0.960486	1.0409	-0.00564396	0.995497	.
run2	9	22655723	9:22655723:A:G	A	G	N	G	A	A	4925.06	17406.1	0.098358	0.0992756	0.0981014	0.972939	N	ADD	113520	1.00089	0.0185674	0.96512	1.03798	0.047834	0.961849	.
run2	9	22656227	9:22656227:G:A	G	A	N	A	G	G	6708.48	24013.9	0.135317	0.135224	0.135343	0.911745	N	ADD	113520	1.00357	0.0158154	0.97294	1.03517	0.22543	0.821645	.
run2	9	22656346	9:22656346:A:G	A	G	N	G	A	A	4913	17379.5	0.0981876	0.0990324	0.0979514	0.974337	N	ADD	113520	0.999719	0.0185711	0.963985	1.03678	-0.0151197	0.987937	.
run2	9	22656852	9:22656852:T:C	T	C	N	C	T	T	8643.61	31311.1	0.175981	0.174231	0.17647	0.925883	N	ADD	113520	0.984959	0.0141785	0.957964	1.01271	-1.06891	0.285112	.
run2	9	22656972	9:22656972:A:C	A	C	N	C	A	A	4040.45	14492.1	0.081627	0.0814442	0.081678	0.856231	N	ADD	113520	1.00169	0.0203973	0.962434	1.04255	0.0827689	0.934035	.
run2	9	22657303	9:22657303:T:C	T	C	N	C	T	T	7043.77	25225.2	0.142129	0.141983	0.14217	0.906793	N	ADD	113520	1.00384	0.0155893	0.97363	1.03498	0.245694	0.805919	.
run2	9	22658001	9:22658001:T:C	T	C	N	C	T	T	4853.53	17144.1	0.0968887	0.0978337	0.0966245	0.954178	N	ADD	113520	1.00246	0.0188922	0.966015	1.04027	0.129798	0.896726	.
run2	9	22659104	9:22659104:T:C	T	C	N	C	T	T	4587.29	16729.8	0.0938913	0.092467	0.0942895	0.896339	N	ADD	113520	0.982966	0.0188021	0.947402	1.01987	-0.913758	0.360844	.
run2	9	22659187	9:22659187:A:G	A	G	N	A	G	G	5742.54	20549.3	0.115803	0.115754	0.115816	0.78801	N	ADD	113520	0.997952	0.0184645	0.962482	1.03473	-0.111012	0.911607	.
run2	9	22660124	9:22660124:T:C	T	C	N	C	T	T	2489.14	9031.3	0.0507419	0.0501741	0.0509006	0.814175	N	ADD	113520	0.979997	0.0261472	0.93104	1.03153	-0.772776	0.439655	.
run2	9	22660338	9:22660338:G:A	G	A	N	A	G	G	23043	81851.4	0.462008	0.464483	0.461316	0.871225	N	ADD	113520	1.0175	0.0111792	0.995445	1.04004	1.55162	0.120753	.
run2	9	22660641	9:22660641:C:T	C	T	N	T	C	C	3534.18	12506.5	0.0706513	0.0712393	0.0704869	0.878704	N	ADD	113520	1.01967	0.021422	0.977746	1.0634	0.909395	0.363141	.
run2	9	22660728	9:22660728:C:G	C	G	N	G	C	C	7030.02	25232.9	0.142102	0.141706	0.142213	0.917485	N	ADD	113520	0.999015	0.015447	0.969223	1.02972	-0.0637888	0.949138	.
run2	9	22660827	9:22660827:C:T	C	T	N	T	C	C	15156.3	53972.6	0.304479	0.305509	0.304191	0.864313	N	ADD	113520	1.00756	0.0120447	0.984057	1.03163	0.625642	0.53155	.
run2	9	22660836	9:22660836:G:C	G	C	N	C	G	G	3470.34	12292	0.0694256	0.0699524	0.0692783	0.880776	N	ADD	113520	1.0192	0.0215733	0.977006	1.06322	0.881662	0.377959	.
run2	9	22660971	9:22660971:A:G	A	G	N	G	A	A	7122.68	25598.1	0.144119	0.143573	0.144272	0.900622	N	ADD	113520	0.997911	0.0155092	0.968033	1.02871	-0.134842	0.892736	.
run2	9	22660988	9:22660988:G:C	G	C	N	G	C	C	16202.3	57777.7	0.325846	0.326594	0.325637	0.874097	N	ADD	113520	1.00667	0.0117301	0.98379	1.03008	0.56673	0.570898	.
run2	9	22660991	9:22660991:C:T	C	T	N	T	C	C	7181.11	25697.6	0.144815	0.144751	0.144833	0.866488	N	ADD	113520	1.00243	0.0157748	0.971912	1.03391	0.153926	0.877668	.
run2	9	22661001	9:22661001:C:A	C	A	N	C	A	A	16043.4	57207.6	0.322635	0.323391	0.322423	0.874461	N	ADD	113520	1.00646	0.0117589	0.983533	1.02993	0.547955	0.583723	.
run2	9	22661002	9:22661002:G:A	G	A	N	A	G	G	7192.64	25742.1	0.145062	0.144984	0.145083	0.864899	N	ADD	113520	1.00229	0.0157789	0.971763	1.03377	0.14466	0.884979	.
run2	9	22661235	9:22661235:T:C	T	C	N	C	T	T	7203.45	26310.4	0.147612	0.145202	0.148286	0.86388	N	ADD	113520	0.973371	0.0158062	0.943679	1.004	-1.70755	0.0877196	.
run2	9	22661272	9:22661272:A:C	A	C	N	C	A	A	3476.81	12313.3	0.0695476	0.0700829	0.069398	0.881676	N	ADD	113520	1.0193	0.0215435	0.977154	1.06326	0.887227	0.374956	.
run2	9	22661544	9:22661544:A:C	A	C	N	C	A	A	3295.48	11715.7	0.066117	0.0664277	0.0660301	0.856028	N	ADD	113520	1.01411	0.02241	0.970533	1.05965	0.625286	0.531783	.
run2	9	22661810	9:22661810:T:C	T	C	N	T	C	C	6742.48	24200.8	0.13629	0.13591	0.136396	0.819527	N	ADD	113520	0.993751	0.0167236	0.961706	1.02686	-0.374846	0.707775	.
run2	9	22662290	9:22662290:G:T	G	T	N	T	G	G	6375.04	23048.5	0.129596	0.128503	0.129902	0.865379	N	ADD	113520	0.992314	0.0166285	0.960495	1.02519	-0.463988	0.642656	.
run2	9	22662512	9:22662512:G:A	G	A	N	A	G	G	7948.2	28308.8	0.159694	0.160214	0.159549	0.850901	N	ADD	113520	1.00361	0.0151898	0.97417	1.03394	0.237154	0.812537	.
run2	9	22662526	9:22662526:C:G	C	G	N	C	G	G	6846.21	24565.6	0.138354	0.138001	0.138452	0.834499	N	ADD	113520	0.994302	0.016464	0.96273	1.02691	-0.347049	0.728554	.
run2	9	22662927	9:22662927:G:T	G	T	N	T	G	G	7943.78	28313	0.159693	0.160125	0.159573	0.852207	N	ADD	113520	1.00277	0.0151804	0.973375	1.03305	0.182304	0.855344	.
run2	9	22663328	9:22663328:C:T	C	T	N	T	C	C	19358.3	69430.8	0.391073	0.390211	0.391314	0.885646	N	ADD	113520	0.997203	0.0113016	0.975357	1.01954	-0.24783	0.804266	.
run2	9	22663337	9:22663337:C:G	C	G	N	G	C	C	7289.38	26063	0.146901	0.146934	0.146892	0.877398	N	ADD	113520	1.0036	0.0155808	0.973413	1.03472	0.230466	0.81773	.
run2	9	22663337	9:22663337:C:T	C	T	N	T	C	C	3497.79	12420.5	0.0701122	0.0705058	0.0700021	0.862897	N	ADD	113520	1.01457	0.0217224	0.972286	1.0587	0.666123	0.505332	.
run2	9	22663857	9:22663857:A:C	A	C	N	C	A	A	7279.71	26102.6	0.147033	0.146739	0.147115	0.914856	N	ADD	113520	1.00046	0.0152535	0.970991	1.03082	0.0300699	0.976011	.
run2	9	22663948	9:22663948:T:C	T	C	N	C	T	T	3027.6	10681.8	0.0603832	0.061028	0.0602029	0.940409	N	ADD	113520	1.01645	0.0222425	0.973086	1.06174	0.733367	0.463334	.
run2	9	22664213	9:22664213:G:A	G	A	N	G	A	A	6913.07	24739.5	0.139414	0.139348	0.139433	0.837271	N	ADD	113520	0.997961	0.0163682	0.966453	1.0305	-0.124716	0.900749	.
run2	9	22664552	9:22664552:G:A	G	A	N	A	G	G	3493.63	12406.2	0.0700309	0.070422	0.0699215	0.863512	N	ADD	113520	1.01446	0.0217259	0.972173	1.05859	0.660969	0.508632	.
run2	9	22665020	9:22665020:C:T	C	T	N	T	C	C	7077.95	25422.6	0.143149	0.142672	0.143283	0.923664	N	ADD	113520	0.998152	0.0153519	0.968566	1.02864	-0.120483	0.904101	.
run2	9	22665101	9:22665101:A:G	A	G	N	G	A	A	5769.28	21211.9	0.118839	0.116293	0.119551	0.899337	N	ADD	113520	0.969561	0.0169792	0.937826	1.00237	-1.82057	0.0686724	.
run2	9	22666184	9:22666184:G:C	G	C	N	G	C	C	13220.3	47540.2	0.26762	0.266485	0.267938	0.864926	N	ADD	113520	0.993078	0.0125186	0.969008	1.01775	-0.554875	0.57898	.
run2	9	22666399	9:22666399:A:<CN0>	A	<CN0>	N	<CN0>	A	A	7302.4	26110.5	0.147168	0.147196	0.14716	0.878386	N	ADD	113520	1.00352	0.0155602	0.973379	1.0346	0.225915	0.821268	.
run2	9	22666900	9:22666900:C:T	C	T	N	C	T	T	10153	36201	0.204167	0.204657	0.20403	0.864946	N	ADD	113520	1.0043	0.0137323	0.977628	1.0317	0.312282	0.754826	.
run2	9	22667105	9:22667105:AACCTTCAGAGATAGAGGAAG:A	AACCTTCAGAGATAGAGGAAG	A	N	A	AACCTTCAGAGATAGAGGAAG	AACCTTCAGAGATAGAGGAAG	7295.83	26086.4	0.147032	0.147064	0.147024	0.878986	N	ADD	113520	1.00354	0.0155607	0.973399	1.03462	0.227342	0.820158	.
run2	9	22667608	9:22667608:A:C	A	C	N	C	A	A	3703.83	13122.3	0.0741108	0.074659	0.0739575	0.88361	N	ADD	113520	1.01769	0.0209081	0.976832	1.06026	0.838838	0.40156	.
run2	9	22668988	9:22668988:T:C	T	C	N	C	T	T	6473.78	22668.8	0.128359	0.130493	0.127762	0.963925	N	ADD	113520	1.01751	0.0161238	0.985858	1.05018	1.07658	0.281666	.
run2	9	22669166	9:22669166:A:G	A	G	N	G	A	A	6472.4	22663.6	0.12833	0.130466	0.127733	0.964495	N	ADD	113520	1.01751	0.0161208	0.98586	1.05017	1.07658	0.28167	.
run2	9	22669798	9:22669798:C:T	C	T	N	T	C	C	8635.2	30728.9	0.17338	0.174062	0.173189	0.898285	N	ADD	113520	1.00959	0.0143726	0.98155	1.03844	0.664264	0.506521	.
run2	9	22669800	9:22669800:C:A	C	A	N	A	C	C	8635.2	30728.9	0.17338	0.174062	0.173189	0.898285	N	ADD	113520	1.00959	0.0143726	0.98155	1.03844	0.664264	0.506521	.
run2	9	22670351	9:22670351:C:CT	C	CT	N	CT	C	C	5085.39	18062.4	0.101955	0.102507	0.1018	0.922495	N	ADD	113520	0.994467	0.0188273	0.958439	1.03185	-0.294694	0.768227	.
run2	9	22670374	9:22670374:G:A	G	A	N	A	G	G	2919.43	10505.2	0.0591291	0.0588477	0.0592078	0.8889	N	ADD	113520	0.992008	0.0232004	0.94791	1.03816	-0.345851	0.729455	.
run2	9	22670715	9:22670715:C:G	C	G	N	C	G	G	5982.19	21460.1	0.12087	0.120584	0.12095	0.99195	N	ADD	113520	0.994969	0.0160193	0.964215	1.0267	-0.314871	0.752859	.
run2	9	22670946	9:22670946:A:C	A	C	N	C	A	A	3694.26	13072	0.0738471	0.074466	0.073674	0.884093	N	ADD	113520	1.01942	0.0209303	0.978443	1.0621	0.918773	0.358214	.
run2	9	22671051	9:22671051:C:T	C	T	N	T	C	C	3694.18	13073.7	0.0738543	0.0744645	0.0736836	0.883998	N	ADD	113520	1.01921	0.0209309	0.978245	1.06189	0.909125	0.363284	.
run2	9	22671367	9:22671367:C:CGTGTGT	C	CGTGTGT	N	CGTGTGT	C	C	6146.97	21663	0.122489	0.123906	0.122093	0.818635	N	ADD	113520	1.00933	0.0180444	0.974257	1.04566	0.514603	0.60683	.
run2	9	22672551	9:22672551:C:T	C	T	N	T	C	C	7090.87	25459.2	0.143367	0.142932	0.143488	0.923381	N	ADD	113520	0.998674	0.0153425	0.969091	1.02916	-0.0864546	0.931105	.
run2	9	22673444	9:22673444:C:T	C	T	N	C	T	T	21451.5	76682.8	0.432233	0.432403	0.432186	0.888475	N	ADD	113520	0.996815	0.0112335	0.975108	1.01901	-0.28399	0.776418	.
run2	9	22676154	9:22676154:TA:T	TA	T	N	TA	T	T	10764	38133.3	0.215369	0.216973	0.21492	0.816091	N	ADD	113520	1.01396	0.0138889	0.986733	1.04194	0.998377	0.318097	.
run2	9	22676160	9:22676160:T:TCCAC	T	TCCAC	N	T	TCCAC	TCCAC	10764	38133.3	0.215369	0.216973	0.21492	0.816091	N	ADD	113520	1.01396	0.0138889	0.986733	1.04194	0.998377	0.318097	.
run2	9	22676161	9:22676161:T:TGGG	T	TGGG	N	T	TGGG	TGGG	10764	38133.3	0.215369	0.216973	0.21492	0.816091	N	ADD	113520	1.01396	0.0138889	0.986733	1.04194	0.998377	0.318097	.
run2	9	22677114	9:22677114:A:C	A	C	N	C	A	A	8067.03	28753.2	0.162175	0.162609	0.162054	0.89359	N	ADD	113520	1.00802	0.014789	0.979221	1.03767	0.540109	0.589122	.
run2	9	22680267	9:22680267:G:T	G	T	N	G	T	T	7417.68	26452.2	0.14918	0.14952	0.149085	0.841087	N	ADD	113520	1.00203	0.0159506	0.971193	1.03386	0.127406	0.898619	.
run2	9	22680477	9:22680477:G:A	G	A	N	A	G	G	3649.01	12908.6	0.072928	0.0735539	0.072753	0.886436	N	ADD	113520	1.01925	0.0210226	0.978102	1.06212	0.906772	0.364527	.
run2	9	22680702	9:22680702:G:C	G	C	N	C	G	G	4619.93	16562.2	0.0932971	0.093125	0.0933452	0.950871	N	ADD	113520	0.982578	0.0191734	0.946339	1.02021	-0.916637	0.359333	.
run2	9	22680770	9:22680770:A:C	A	C	N	A	C	C	17554	62674.1	0.353365	0.35384	0.353233	0.878838	N	ADD	113520	1.00346	0.0114757	0.981141	1.02628	0.300843	0.763534	.
run2	9	22680915	9:22680915:G:T	G	T	N	G	T	T	14062.1	50213.1	0.283101	0.283454	0.283003	0.871822	N	ADD	113520	1.00383	0.012232	0.980046	1.02818	0.312173	0.754909	.
run2	9	22680996	9:22680996:C:T	C	T	N	T	C	C	3608.71	12756.1	0.0720788	0.0727416	0.0718934	0.887509	N	ADD	113520	1.02021	0.0211156	0.978848	1.06332	0.947489	0.34339	.
run2	9	22681441	9:22681441:A:G	A	G	N	G	A	A	5744	20145.6	0.114031	0.115783	0.113541	0.923419	N	ADD	113520	1.02812	0.0168606	0.994702	1.06266	1.64488	0.0999951	.
run2	9	22681776	9:22681776:G:T	G	T	N	G	T	T	9556.65	34287.5	0.193112	0.192636	0.193245	0.884245	N	ADD	113520	0.994017	0.0139616	0.967185	1.02159	-0.429841	0.667311	.
run2	9	22682024	9:22682024:AAAAAAT:A	AAAAAAT	A	N	A	AAAAAAT	AAAAAAT	7322.34	26127.1	0.147328	0.147598	0.147253	0.877144	N	ADD	113520	1.00664	0.0155536	0.976419	1.0378	0.42566	0.670356	.
run2	9	22682045	9:22682045:C:A	C	A	N	C	A	A	9388.9	33207.8	0.187617	0.189254	0.18716	0.877217	N	ADD	113520	1.01389	0.0141252	0.986208	1.04235	0.976743	0.328696	.
run2	9	22682877	9:22682877:G:T	G	T	N	G	T	T	17967.1	64188.2	0.361854	0.362166	0.361766	0.85974	N	ADD	113520	1.00252	0.0115437	0.980095	1.02546	0.218218	0.827259	.
run2	9	22683792	9:22683792:T:C	T	C	N	C	T	T	4628.07	16601.5	0.0935058	0.0932892	0.0935664	0.958455	N	ADD	113520	0.982399	0.0190764	0.946346	1.01982	-0.930892	0.351909	.
run2	9	22683980	9:22683980:C:CT	C	CT	N	CT	C	C	7305.91	25988.4	0.146645	0.147267	0.146471	0.825797	N	ADD	113520	0.999194	0.0161398	0.968081	1.03131	-0.049942	0.960169	.
run2	9	22684415	9:22684415:G:C	G	C	N	C	G	G	6247.22	22538.9	0.126789	0.125927	0.12703	0.865798	N	ADD	113520	0.995484	0.0167708	0.963294	1.02875	-0.269876	0.787255	.
run2	9	22685920	9:22685920:A:T	A	T	N	T	A	A	8579.7	30398	0.171678	0.172943	0.171324	0.879438	N	ADD	113520	1.00842	0.0146157	0.979946	1.03773	0.573922	0.566021	.
run2	9	22685921	9:22685921:T:A	T	A	N	A	T	T	23753.5	84582	0.477165	0.478804	0.476706	0.805868	N	ADD	113520	1.00791	0.0114732	0.985499	1.03083	0.686829	0.49219	.
run2	9	22687009	9:22687009:G:GA	G	GA	N	GA	G	G	6907.83	25071.9	0.140855	0.139243	0.141306	0.867438	N	ADD	113520	0.967817	0.016351	0.937293	0.999336	-2.00061	0.0454347	.
run2	9	22687163	9:22687163:G:T	G	T	N	G	T	T	22695.7	81159.2	0.45743	0.457482	0.457415	0.903963	N	ADD	113520	0.995493	0.0110248	0.974213	1.01724	-0.409688	0.682035	.
run2	9	22687780	9:22687780:A:G	A	G	N	A	G	G	11718.1	41597.3	0.234829	0.236205	0.234444	0.866158	N	ADD	113520	1.01011	0.0130507	0.984599	1.03628	0.770699	0.440885	.
run2	9	22688017	9:22688017:G:A	G	A	N	A	G	G	3452.65	12249.2	0.0691591	0.0695959	0.0690369	0.906823	N	ADD	113520	1.01442	0.0213113	0.972921	1.05769	0.671815	0.501701	.
run2	9	22688156	9:22688156:AC:A	AC	A	N	A	AC	AC	3455.66	12265.2	0.0692429	0.0696566	0.0691272	0.883063	N	ADD	113520	1.015	0.0215914	0.972947	1.05888	0.689733	0.490362	.
run2	9	22688210	9:22688210:A:C	A	C	N	A	C	C	7161.15	25524.4	0.143964	0.144349	0.143856	0.851791	N	ADD	113520	1.00294	0.0160638	0.971858	1.03502	0.182971	0.854821	.
run2	9	22688345	9:22688345:A:C	A	C	N	C	A	A	19120.5	68470.5	0.385795	0.385416	0.385902	0.90002	N	ADD	113520	1.00091	0.0112287	0.979127	1.02319	0.081389	0.935133	.
run2	9	22688554	9:22688554:C:T	C	T	N	C	T	T	10414	36878.3	0.2083	0.209917	0.207847	1.00065	N	ADD	113520	1.01113	0.0126732	0.986323	1.03656	0.873311	0.382494	.
run2	9	22688583	9:22688583:A:C	A	C	N	C	A	A	4949.19	17728.6	0.0998847	0.0997619	0.099919	0.947322	N	ADD	113520	0.985447	0.0185332	0.950294	1.0219	-0.791005	0.428941	.
run2	9	22688690	9:22688690:G:C	G	C	N	C	G	G	7247.68	25956.5	0.146248	0.146093	0.146292	0.914365	N	ADD	113520	1.00202	0.0152898	0.972442	1.03251	0.1323	0.894747	.
run2	9	22690077	9:22690077:G:GT	G	GT	N	G	GT	GT	22579.5	81209.7	0.457141	0.45514	0.4577	0.724134	N	ADD	113520	0.985851	0.0121477	0.962656	1.0096	-1.17306	0.240772	.
run2	9	22690588	9:22690588:A:G	A	G	N	G	A	A	4630.4	16600.5	0.0935119	0.0933361	0.093561	0.959132	N	ADD	113520	0.98303	0.0190675	0.946971	1.02046	-0.897637	0.369379	.
run2	9	22690913	9:22690913:A:G	A	G	N	G	A	A	7290.86	26107.5	0.147103	0.146963	0.147143	0.914336	N	ADD	113520	1.00241	0.0152495	0.97289	1.03282	0.157648	0.874734	.
run2	9	22691708	9:22691708:T:C	T	C	N	C	T	T	3991.64	14294.4	0.0805409	0.0804603	0.0805635	0.972387	N	ADD	113520	0.985733	0.0202304	0.947412	1.0256	-0.710316	0.477508	.
run2	9	22693678	9:22693678:A:G	A	G	N	G	A	A	9744.97	34422.5	0.194536	0.196431	0.194006	0.945118	N	ADD	113520	1.01319	0.0134574	0.986812	1.04027	0.973443	0.330333	.
run2	9	22694150	9:22694150:TG:T	TG	T	N	T	TG	TG	3357.99	11930.3	0.0673374	0.0676877	0.0672395	0.880978	N	ADD	113520	1.01326	0.0218957	0.970691	1.05769	0.601399	0.547574	.
run2	9	22695074	9:22695074:A:T	A	T	N	T	A	A	20258.4	72570.3	0.408865	0.408353	0.409008	0.903176	N	ADD	113520	1.00098	0.0111161	0.97941	1.02303	0.0883516	0.929597	.
run2	9	22695569	9:22695569:T:G	T	G	N	G	T	T	4630.32	16597.1	0.0934962	0.0933344	0.0935415	0.959266	N	ADD	113520	0.983277	0.0190639	0.947215	1.02071	-0.884619	0.376362	.
run2	9	22695593	9:22695593:A:T	A	T	N	A	T	T	7140.13	25483.1	0.143689	0.143925	0.143623	0.848119	N	ADD	113520	1.00101	0.0161115	0.969898	1.03313	0.062935	0.949818	.
run2	9	22695667	9:22695667:T:A	T	A	N	T	A	A	7256.09	25884.5	0.145968	0.146263	0.145886	0.850283	N	ADD	113520	1.00202	0.0159783	0.971121	1.03389	0.125987	0.899742	.
run2	9	22696345	9:22696345:G:A	G	A	N	G	A	A	15035.9	53496	0.301849	0.303081	0.301505	0.891152	N	ADD	113520	1.01025	0.011861	0.987034	1.03401	0.859639	0.389988	.
run2	9	22696612	9:22696612:A:G	A	G	N	G	A	A	5782.21	20258	0.114694	0.116553	0.114175	0.936775	N	ADD	113520	1.02858	0.0166948	0.995466	1.06279	1.68777	0.0914561	.
run2	9	22696666	9:22696666:A:G	A	G	N	G	A	A	18722.3	67029.1	0.377693	0.377389	0.377778	0.906986	N	ADD	113520	1.0006	0.0112239	0.978833	1.02286	0.0538257	0.957074	.
run2	9	22696841	9:22696841:G:A	G	A	N	A	G	G	14916.3	53361.8	0.300731	0.300671	0.300748	0.892561	N	ADD	113520	1.00225	0.011917	0.979116	1.02594	0.188954	0.850129	.
run2	9	22696995	9:22696995:A:G	A	G	N	G	A	A	5782.63	20259.6	0.114703	0.116562	0.114183	0.936694	N	ADD	113520	1.02857	0.016695	0.995461	1.06279	1.68745	0.0915168	.
run2	9	22697338	9:22697338:T:C	T	C	N	C	T	T	5725.72	20740.7	0.116572	0.115415	0.116895	0.531291	N	ADD	113520	0.973496	0.0222439	0.931966	1.01688	-1.20759	0.227205	.
run2	9	22697339	9:22697339:G:A	G	A	N	A	G	G	5725.72	20740.7	0.116572	0.115415	0.116895	0.531291	N	ADD	113520	0.973496	0.0222439	0.931966	1.01688	-1.20759	0.227205	.
run2	9	22697341	9:22697341:G:T	G	T	N	T	G	G	5727.4	20746.4	0.116604	0.115448	0.116927	0.53118	N	ADD	113520	0.973546	0.0222433	0.932015	1.01693	-1.20534	0.228074	.
run2	9	22697535	9:22697535:C:T	C	T	N	T	C	C	18031.2	64500.8	0.363513	0.363459	0.363528	0.903016	N	ADD	113520	1.00228	0.0113251	0.980274	1.02477	0.200742	0.8409	.
run2	9	22697680	9:22697680:T:C	T	C	N	T	C	C	12494.6	44701.3	0.25192	0.251857	0.251938	0.892015	N	ADD	113520	1.00111	0.0125622	0.976767	1.02607	0.0886959	0.929324	.
run2	9	22697706	9:22697706:T:C	T	C	N	T	C	C	12584.6	45032.6	0.253776	0.253671	0.253805	0.890763	N	ADD	113520	1.00092	0.0125413	0.976618	1.02583	0.0734066	0.941483	.
run2	9	22698065	9:22698065:C:T	C	T	N	C	T	T	13523.2	48026.5	0.271096	0.27259	0.270679	0.90706	N	ADD	113520	1.01048	0.0121406	0.986719	1.03481	0.858684	0.390515	.
run2	9	22698208	9:22698208:G:A	G	A	N	G	A	A	15955.4	57041.5	0.321516	0.321616	0.321487	0.902851	N	ADD	113520	0.999736	0.0115896	0.977282	1.0227	-0.022823	0.981791	.
run2	9	22698262	9:22698262:GTCTTT:G	GTCTTT	G	N	GTCTTT	G	G	13736	48766	0.275291	0.276879	0.274846	0.870847	N	ADD	113520	1.01169	0.0123328	0.987528	1.03644	0.942284	0.346047	.
run2	9	22698428	9:22698428:C:CCTT	C	CCTT	N	C	CCTT	CCTT	7734.69	27599.5	0.15563	0.15591	0.155551	0.803255	N	ADD	113520	1.00188	0.0160139	0.970924	1.03383	0.117368	0.906569	.
run2	9	22699123	9:22699123:T:C	T	C	N	T	C	C	11447.3	40887.5	0.230509	0.230747	0.230443	0.896472	N	ADD	113520	1.00198	0.012927	0.976915	1.02769	0.153202	0.878239	.
run2	9	22699212	9:22699212:G:GTAA	G	GTAA	N	G	GTAA	GTAA	11956	42770.7	0.241045	0.241	0.241057	0.840255	N	ADD	113520	0.999507	0.0131548	0.974067	1.02561	-0.0374546	0.970123	.
run2	9	22699397	9:22699397:T:C	T	C	N	C	T	T	15007.3	53669.3	0.302487	0.302505	0.302481	0.892236	N	ADD	113520	1.00267	0.0118996	0.97956	1.02633	0.224463	0.822397	.
run2	9	22699410	9:22699410:G:GAAA	G	GAAA	N	G	GAAA	GAAA	14586.1	52169	0.294023	0.294015	0.294026	0.839795	N	ADD	113520	1.00047	0.0123257	0.976586	1.02493	0.0377901	0.969855	.
run2	9	22699732	9:22699732:TA:T	TA	T	N	TA	T	T	19825.1	70797	0.399146	0.39962	0.399014	0.887117	N	ADD	113520	0.998083	0.0113635	0.9761	1.02056	-0.168846	0.865918	.
run2	9	22700208	9:22700208:C:A	C	A	N	A	C	C	7251.16	25967.6	0.146312	0.146163	0.146354	0.915143	N	ADD	113520	1.00232	0.0152801	0.972744	1.03279	0.151458	0.879614	.
run2	9	22700554	9:22700554:T:G	T	G	N	G	T	T	14562.7	52078.2	0.293521	0.293544	0.293514	0.890291	N	ADD	113520	1.002	0.0120079	0.97869	1.02586	0.166147	0.868041	.
run2	9	22700647	9:22700647:G:C	G	C	N	G	C	C	11715.3	41848	0.23592	0.236149	0.235856	0.854213	N	ADD	113520	1.00218	0.0131425	0.976693	1.02833	0.165583	0.868485	.
run2	9	22700691	9:22700691:C:G	C	G	N	C	G	G	11720.4	41869.5	0.236037	0.236251	0.235978	0.853768	N	ADD	113520	1.00204	0.0131443	0.976557	1.02819	0.155207	0.876658	.
run2	9	22700719	9:22700719:A:G	A	G	N	G	A	A	6047.2	21328.8	0.120578	0.121895	0.12021	0.963258	N	ADD	113520	1.00837	0.0164615	0.976353	1.04143	0.506195	0.612719	.
run2	9	22700730	9:22700730:C:A	C	A	N	C	A	A	11754.3	41992.3	0.236727	0.236933	0.23667	0.851469	N	ADD	113520	1.00201	0.0131491	0.976519	1.02817	0.152935	0.87845	.
run2	9	22700767	9:22700767:A:G	A	G	N	A	G	G	11759	42041.2	0.236964	0.237029	0.236945	0.853961	N	ADD	113520	1.00089	0.0131251	0.975474	1.02697	0.0680281	0.945763	.
run2	9	22700768	9:22700768:T:A	T	A	N	T	A	A	11759	42041.2	0.236964	0.237029	0.236945	0.853961	N	ADD	113520	1.00089	0.0131251	0.975474	1.02697	0.0680281	0.945763	.
run2	9	22700807	9:22700807:T:C	T	C	N	T	C	C	11724.6	41875.4	0.236082	0.236336	0.236011	0.853538	N	ADD	113520	1.00239	0.0131442	0.976895	1.02855	0.181546	0.855939	.
run2	9	22701049	9:22701049:C:T	C	T	N	C	T	T	8999.87	32076.8	0.180923	0.181412	0.180786	0.805185	N	ADD	113520	1.00571	0.0150347	0.976503	1.03578	0.378475	0.705077	.
run2	9	22701180	9:22701180:G:C	G	C	N	G	C	C	11881.4	42443.5	0.239275	0.239496	0.239213	0.84732	N	ADD	113520	1.00206	0.0131281	0.976605	1.02818	0.156708	0.875475	.
run2	9	22701303	9:22701303:C:T	C	T	N	C	T	T	22108.9	79493.8	0.44751	0.445653	0.448029	0.706448	N	ADD	113520	0.986154	0.0123763	0.96252	1.01037	-1.12658	0.259921	.
run2	9	22701439	9:22701439:C:T	C	T	N	C	T	T	11742.6	41955.2	0.236513	0.236698	0.236461	0.851518	N	ADD	113520	1.00176	0.0131512	0.976264	1.02791	0.13334	0.893924	.
run2	9	22701570	9:22701570:A:G	A	G	N	A	G	G	12125	43342.9	0.244309	0.244406	0.244282	0.836701	N	ADD	113520	1.00128	0.0131168	0.975866	1.02735	0.0975027	0.922327	.
run2	9	22701594	9:22701594:A:G	A	G	N	G	A	A	7203.39	25720	0.145011	0.1452	0.144958	0.87631	N	ADD	113520	1.00566	0.0156643	0.975253	1.03701	0.360237	0.71867	.
run2	9	22701670	9:22701670:A:T	A	T	N	A	T	T	11699.5	41794.5	0.235615	0.23583	0.235555	0.855313	N	ADD	113520	1.00196	0.0131392	0.976491	1.0281	0.149385	0.881249	.
run2	9	22701769	9:22701769:A:G	A	G	N	A	G	G	15552.5	55820.2	0.314362	0.313495	0.314604	0.753831	N	ADD	113520	0.993735	0.0127717	0.969168	1.01892	-0.492114	0.622639	.
run2	9	22702813	9:22702813:T:C	T	C	N	T	C	C	13700.4	48646.1	0.274606	0.276163	0.274171	0.870258	N	ADD	113520	1.01162	0.0123476	0.987427	1.0364	0.935255	0.349657	.
run2	9	22702900	9:22702900:C:T	C	T	N	C	T	T	13732.1	48764.4	0.275266	0.276801	0.274837	0.868187	N	ADD	113520	1.01148	0.0123547	0.987282	1.03627	0.923915	0.355531	.
run2	9	22703456	9:22703456:C:T	C	T	N	C	T	T	18041.3	64212.5	0.362288	0.363663	0.361904	0.899022	N	ADD	113520	1.00457	0.0116126	0.981961	1.02769	0.392394	0.694767	.
run2	9	22703520	9:22703520:C:T	C	T	N	C	T	T	17805.5	63376.4	0.357566	0.35891	0.357191	0.92621	N	ADD	113520	1.00398	0.0114674	0.981664	1.0268	0.346154	0.729227	.
run2	9	22703570	9:22703570:G:A	G	A	N	A	G	G	7175.53	25725.5	0.144913	0.144639	0.14499	0.909885	N	ADD	113520	1.00083	0.0153893	0.971093	1.03148	0.053887	0.957025	.
run2	9	22704203	9:22704203:A:G	A	G	N	G	A	A	8270.65	29099.6	0.164598	0.166713	0.164006	0.989251	N	ADD	113520	1.01377	0.014094	0.986153	1.04217	0.970648	0.331724	.
run2	9	22704230	9:22704230:C:G	C	G	N	C	G	G	11465.7	40940.7	0.230825	0.231117	0.230743	0.89587	N	ADD	113520	1.00237	0.0129248	0.977293	1.02808	0.182838	0.854925	.
run2	9	22704375	9:22704375:C:G	C	G	N	C	G	G	11451	40897.7	0.230571	0.230821	0.230501	0.896768	N	ADD	113520	1.00206	0.0129236	0.976998	1.02777	0.159289	0.873441	.
run2	9	22704647	9:22704647:A:C	A	C	N	A	C	C	17509.2	62276.7	0.351418	0.352936	0.350993	0.926827	N	ADD	113520	1.00536	0.0114669	0.983016	1.02821	0.466114	0.641134	.
run2	9	22704676	9:22704676:C:A	C	A	N	C	A	A	17500.4	62248.3	0.351254	0.35276	0.350833	0.927691	N	ADD	113520	1.00525	0.0114645	0.982917	1.0281	0.456967	0.647695	.
run2	9	22705094	9:22705094:A:G	A	G	N	A	G	G	17087.1	60883.8	0.343423	0.344429	0.343142	0.921615	N	ADD	113520	1.00193	0.01158	0.979447	1.02493	0.166625	0.867666	.
run2	9	22705423	9:22705423:C:G	C	G	N	C	G	G	9128.61	32781.3	0.184593	0.184007	0.184756	0.881558	N	ADD	113520	0.994384	0.0142206	0.967051	1.02249	-0.396041	0.692075	.
run2	9	22705547	9:22705547:A:G	A	G	N	A	G	G	15915.2	56915.8	0.320785	0.320806	0.320779	0.903555	N	ADD	113520	0.999308	0.0115932	0.976857	1.02227	-0.0597283	0.952372	.
run2	9	22706144	9:22706144:A:G	A	G	N	G	A	A	8350.37	29387.3	0.166216	0.16832	0.165628	1.00286	N	ADD	113520	1.01315	0.0139435	0.985835	1.04122	0.936843	0.348839	.
run2	9	22706579	9:22706579:G:A	G	A	N	A	G	G	4608.43	16532.7	0.0931164	0.0928931	0.0931789	0.967029	N	ADD	113520	0.98257	0.0190126	0.94663	1.01988	-0.924824	0.355057	.
run2	9	22706597	9:22706597:A:G	A	G	N	A	G	G	15807.1	56517.7	0.318555	0.318627	0.318535	0.905439	N	ADD	113520	0.999398	0.0116023	0.976928	1.02239	-0.0518767	0.958627	.
run2	9	22707020	9:22707020:A:C	A	C	N	C	A	A	2538.44	9414.68	0.0526476	0.0511679	0.0530614	0.88658	N	ADD	113520	0.954191	0.0247789	0.908958	1.00168	-1.89238	0.0584404	.
run2	9	22707594	9:22707594:G:A	G	A	N	G	A	A	8363.95	30046.8	0.16918	0.168594	0.169344	0.876812	N	ADD	113520	0.993741	0.0147843	0.965359	1.02296	-0.424651	0.671091	.
run2	9	22707790	9:22707790:T:C	T	C	N	C	T	T	6081.83	21446.9	0.121251	0.122593	0.120875	0.988391	N	ADD	113520	1.00826	0.0162223	0.976711	1.04084	0.50735	0.611909	.
run2	9	22708311	9:22708311:T:C	T	C	N	T	C	C	10037.8	35945.1	0.202532	0.202334	0.202587	0.885399	N	ADD	113520	0.999988	0.0136682	0.973555	1.02714	-0.000886001	0.999293	.
run2	9	22708337	9:22708337:A:G	A	G	N	G	A	A	7227.21	25884.4	0.14584	0.145681	0.145885	0.906463	N	ADD	113520	1.00242	0.0153689	0.972672	1.03307	0.157096	0.875169	.
run2	9	22708379	9:22708379:A:G	A	G	N	A	G	G	15182.5	54299.3	0.306033	0.306037	0.306032	0.891262	N	ADD	113520	0.999905	0.0118241	0.976999	1.02335	-0.00801186	0.993608	.
run2	9	22709756	9:22709756:T:C	T	C	N	T	C	C	13387.6	47503.9	0.268197	0.269857	0.267733	0.908448	N	ADD	113520	1.01209	0.0121703	0.988229	1.03652	0.987073	0.323607	.
run2	9	22710349	9:22710349:C:T	C	T	N	T	C	C	4947.58	18015.5	0.101141	0.0997295	0.101536	0.890125	N	ADD	113520	0.978912	0.0182567	0.944503	1.01457	-1.16745	0.24303	.
run2	9	22711250	9:22711250:C:T	C	T	N	T	C	C	2515.56	9003.09	0.050734	0.0507066	0.0507416	0.898458	N	ADD	113520	1.00491	0.0247911	0.957248	1.05494	0.197528	0.843414	.
run2	9	22711269	9:22711269:A:G	A	G	N	G	A	A	6995.16	25060.2	0.141188	0.141003	0.14124	0.912544	N	ADD	113520	0.998726	0.0155858	0.968678	1.02971	-0.0817949	0.93481	.
run2	9	22711596	9:22711596:C:A	C	A	N	A	C	C	7599.2	27128.2	0.152957	0.153179	0.152895	0.905619	N	ADD	113520	1.00616	0.0150484	0.976913	1.03627	0.40779	0.683428	.
run2	9	22711706	9:22711706:C:CT	C	CT	N	CT	C	C	5527.07	19736.6	0.111274	0.11141	0.111236	0.660193	N	ADD	113520	0.994109	0.0205416	0.95488	1.03495	-0.287642	0.773621	.
run2	9	22711948	9:22711948:T:C	T	C	N	T	C	C	11320.3	40448.4	0.228015	0.228185	0.227968	0.897225	N	ADD	113520	1.00145	0.0129713	0.976314	1.02724	0.111976	0.910843	.
run2	9	22712303	9:22712303:G:C	G	C	N	G	C	C	11576.1	41346	0.233096	0.233342	0.233027	0.850134	N	ADD	113520	1.00215	0.0132277	0.976505	1.02847	0.162588	0.870843	.
run2	9	22713016	9:22713016:G:A	G	A	N	A	G	G	4913.38	17907.9	0.100516	0.09904	0.100929	0.891405	N	ADD	113520	0.977991	0.0182978	0.943538	1.0137	-1.21628	0.223877	.
run2	9	22713035	9:22713035:T:C	T	C	N	T	C	C	8170.39	29143.3	0.164348	0.164692	0.164252	0.867729	N	ADD	113520	1.00327	0.0150222	0.974158	1.03325	0.217103	0.828128	.
run2	9	22713833	9:22713833:G:C	G	C	N	G	C	C	13249	46988.6	0.265317	0.267062	0.264829	0.908499	N	ADD	113520	1.01251	0.0122101	0.988565	1.03703	1.01805	0.308654	.
run2	9	22714076	9:22714076:T:C	T	C	N	C	T	T	2564.03	9144.28	0.0515693	0.0516837	0.0515374	0.905332	N	ADD	113520	1.00289	0.0244462	0.955972	1.05211	0.11809	0.905997	.
run2	9	22714079	9:22714079:A:G	A	G	N	A	G	G	13356.1	47447.5	0.26781	0.269223	0.267415	0.907425	N	ADD	113520	1.00987	0.0121848	0.986034	1.03427	0.805708	0.420411	.
run2	9	22714129	9:22714129:G:A	G	A	N	A	G	G	7068.08	25354.9	0.142808	0.142473	0.142901	0.911106	N	ADD	113520	1.00009	0.0154695	0.970218	1.03087	0.00549844	0.995613	.
run2	9	22715197	9:22715197:G:A	G	A	N	A	G	G	4240.73	14677.5	0.0833254	0.0854814	0.0827226	0.975242	N	ADD	113520	1.0368	0.0187751	0.999341	1.07566	1.92483	0.0542501	.
run2	9	22716082	9:22716082:G:A	G	A	N	G	A	A	18379.7	65600.5	0.369891	0.370483	0.369726	0.910128	N	ADD	113520	0.99916	0.0114644	0.976959	1.02187	-0.0733031	0.941565	.
run2	9	22716083	9:22716083:CT:C	CT	C	N	CT	C	C	17095.6	61176.1	0.344749	0.344601	0.34479	0.712383	N	ADD	113520	0.999697	0.0128625	0.974809	1.02522	-0.0235817	0.981186	.
run2	9	22716347	9:22716347:A:G	A	G	N	G	A	A	2574.62	9175.66	0.0517542	0.0518972	0.0517142	0.903327	N	ADD	113520	1.00373	0.0244264	0.956805	1.05295	0.152241	0.878997	.
run2	9	22716470	9:22716470:A:C	A	C	N	A	C	C	11824.1	42289.8	0.238345	0.23834	0.238347	0.896841	N	ADD	113520	0.998662	0.0127912	0.973937	1.02402	-0.104669	0.916638	.
run2	9	22717305	9:22717305:T:C	T	C	N	T	C	C	8339.77	29808.2	0.168023	0.168107	0.168	0.803766	N	ADD	113520	0.997673	0.0155519	0.967722	1.02855	-0.14979	0.880931	.
run2	9	22717356	9:22717356:C:T	C	T	N	T	C	C	9071.7	32849	0.18464	0.18286	0.185138	0.925093	N	ADD	113520	0.978023	0.0139637	0.951619	1.00516	-1.59141	0.111518	.
run2	9	22718323	9:22718323:T:C	T	C	N	C	T	T	8346.47	29414.9	0.16632	0.168242	0.165783	0.961261	N	ADD	113520	1.01185	0.014228	0.984027	1.04047	0.828262	0.407522	.
run2	9	22718465	9:22718465:A:G	A	G	N	A	G	G	18810.9	67381.8	0.379637	0.379175	0.379766	0.914374	N	ADD	113520	0.996877	0.0110879	0.975446	1.01878	-0.282123	0.777849	.
run2	9	22718481	9:22718481:A:C	A	C	N	C	A	A	7701.96	27445.9	0.154809	0.15525	0.154686	0.915329	N	ADD	113520	1.00884	0.0148877	0.979833	1.03872	0.591477	0.554201	.
run2	9	22718631	9:22718631:A:G	A	G	N	A	G	G	17970.7	64013.2	0.361099	0.362239	0.36078	0.92953	N	ADD	113520	1.00214	0.0113993	0.98	1.02478	0.187663	0.851141	.
run2	9	22718720	9:22718720:A:C	A	C	N	C	A	A	4939.13	18023	0.101137	0.0995592	0.101578	0.89809	N	ADD	113520	0.976712	0.0181832	0.942517	1.01215	-1.29587	0.195021	.
run2	9	22718810	9:22718810:A:G	A	G	N	G	A	A	8329.1	29361.9	0.166011	0.167892	0.165485	0.96021	N	ADD	113520	1.01166	0.0142485	0.9838	1.04031	0.813713	0.41581	.
run2	9	22718982	9:22718982:C:T	C	T	N	T	C	C	14182.3	50784.7	0.286148	0.285876	0.286224	0.911598	N	ADD	113520	1.00028	0.0119736	0.977083	1.02404	0.0237791	0.981029	.
run2	9	22720122	9:22720122:A:G	A	G	N	A	G	G	14082.6	50084.6	0.282625	0.283865	0.282278	0.924931	N	ADD	113520	1.00755	0.0118778	0.984361	1.03128	0.632889	0.526806	.
run2	9	22720481	9:22720481:C:A	C	A	N	C	A	A	18266.5	65057	0.366999	0.368202	0.366663	0.929077	N	ADD	113520	1.00252	0.0113529	0.980462	1.02508	0.221992	0.82432	.
run2	9	22720807	9:22720807:A:G	A	G	N	A	G	G	10879.5	38699.3	0.218371	0.219301	0.21811	0.908625	N	ADD	113520	1.0059	0.0131128	0.980381	1.03209	0.44892	0.653489	.
run2	9	22720843	9:22720843:C:T	C	T	N	C	T	T	17075.3	60598	0.342113	0.34419	0.341532	0.922628	N	ADD	113520	1.00772	0.0116268	0.985016	1.03095	0.66146	0.508317	.
run2	9	22720860	9:22720860:A:G	A	G	N	A	G	G	10924.3	38852.9	0.219244	0.220203	0.218976	0.906729	N	ADD	113520	1.00613	0.0131073	0.980614	1.03231	0.466407	0.640924	.
run2	9	22720921	9:22720921:T:C	T	C	N	T	C	C	8765.96	31314.5	0.176535	0.176698	0.176489	0.887655	N	ADD	113520	0.999983	0.0144655	0.97203	1.02874	-0.00115588	0.999078	.
run2	9	22721048	9:22721048:C:T	C	T	N	C	T	T	11016.1	39175.6	0.22107	0.222055	0.220794	0.909919	N	ADD	113520	1.00653	0.0130436	0.981123	1.03259	0.49891	0.617843	.
run2	9	22721464	9:22721464:G:A	G	A	N	A	G	G	4660.28	17072.7	0.0957232	0.0939384	0.0962223	0.902502	N	ADD	113520	0.971315	0.0186042	0.936535	1.00739	-1.56442	0.117719	.
run2	9	22721597	9:22721597:G:T	G	T	N	T	G	G	15551.2	55545.6	0.313147	0.31347	0.313056	0.916158	N	ADD	113520	1.00479	0.0116568	0.982097	1.02801	0.410173	0.681679	.
run2	9	22721974	9:22721974:G:T	G	T	N	G	T	T	12146.5	43410.3	0.244701	0.244841	0.244662	0.919292	N	ADD	113520	1.00024	0.0125166	0.975999	1.02508	0.0190382	0.984811	.
run2	9	22722159	9:22722159:A:G	A	G	N	A	G	G	12125.8	43341.7	0.244307	0.244422	0.244275	0.920178	N	ADD	113520	1.00009	0.012518	0.975853	1.02493	0.00728366	0.994189	.
run2	9	22722356	9:22722356:T:C	T	C	N	T	C	C	14112.2	50177.5	0.283165	0.284463	0.282802	0.924578	N	ADD	113520	1.00824	0.0118738	0.985052	1.03198	0.69153	0.489233	.
run2	9	22723025	9:22723025:A:G	A	G	N	A	G	G	14176.2	50416.5	0.284499	0.285753	0.284149	0.92421	N	ADD	113520	1.00778	0.0118589	0.984626	1.03148	0.653452	0.513465	.
run2	9	22723728	9:22723728:C:A	C	A	N	A	C	C	7143.69	25609	0.14426	0.143997	0.144333	0.922007	N	ADD	113520	1.00132	0.0153106	0.971718	1.03182	0.0861435	0.931352	.
run2	9	22723750	9:22723750:TTAAA:T	TTAAA	T	N	TTAAA	T	T	14072.8	49946.3	0.281973	0.283668	0.281499	0.899897	N	ADD	113520	1.01206	0.012051	0.988433	1.03625	0.994572	0.319944	.
run2	9	22724123	9:22724123:G:A	G	A	N	A	G	G	4210.71	14614.1	0.082914	0.0848763	0.0823653	0.963478	N	ADD	113520	1.03369	0.0189434	0.996012	1.07279	1.74905	0.080283	.
run2	9	22724172	9:22724172:C:T	C	T	N	T	C	C	18557.2	66308.7	0.373793	0.374062	0.373718	0.92606	N	ADD	113520	1.0041	0.0111492	0.982396	1.02628	0.366963	0.713647	.
run2	9	22724188	9:22724188:G:A	G	A	N	G	A	A	8557.78	30547.7	0.17224	0.172501	0.172167	0.892671	N	ADD	113520	1.00191	0.014575	0.973693	1.03094	0.13085	0.895894	.
run2	9	22725125	9:22725125:G:T	G	T	N	G	T	T	18091.2	64418.6	0.363415	0.364668	0.363065	0.932888	N	ADD	113520	1.0036	0.0113611	0.981501	1.0262	0.316458	0.751655	.
run2	9	22725186	9:22725186:T:C	T	C	N	C	T	T	6169.87	21854.5	0.123434	0.124367	0.123173	0.959753	N	ADD	113520	1.00322	0.0163267	0.971623	1.03584	0.196736	0.844034	.
run2	9	22725295	9:22725295:A:G	A	G	N	A	G	G	17638.4	62768.3	0.354152	0.355541	0.353764	0.932606	N	ADD	113520	1.00449	0.0114443	0.982205	1.02727	0.391078	0.69574	.
run2	9	22725624	9:22725624:G:C	G	C	N	G	C	C	3683.98	13162.8	0.0742017	0.0742588	0.0741857	0.689714	N	ADD	113520	0.999626	0.0236851	0.954282	1.04712	-0.0158029	0.987392	.
run2	9	22725849	9:22725849:G:C	G	C	N	G	C	C	13740.8	48789.5	0.275415	0.276977	0.274979	0.901892	N	ADD	113520	1.01125	0.0121274	0.987497	1.03558	0.922537	0.356249	.
run2	9	22725904	9:22725904:A:G	A	G	N	A	G	G	11759.8	41967.2	0.236641	0.237045	0.236528	0.89235	N	ADD	113520	1.00349	0.0128585	0.978518	1.0291	0.271103	0.786312	.
run2	9	22725990	9:22725990:A:G	A	G	N	A	G	G	11730.2	41879.3	0.236124	0.236449	0.236033	0.89477	N	ADD	113520	1.00278	0.0128522	0.977832	1.02836	0.21574	0.82919	.
run2	9	22726027	9:22726027:T:C	T	C	N	T	C	C	11730.2	41879.3	0.236124	0.236449	0.236033	0.89477	N	ADD	113520	1.00278	0.0128522	0.977832	1.02836	0.21574	0.82919	.
run2	9	22726328	9:22726328:C:T	C	T	N	C	T	T	11471.7	40923.4	0.230774	0.231237	0.230645	0.923553	N	ADD	113520	1.00366	0.0127474	0.978896	1.02905	0.28665	0.77438	.
run2	9	22726499	9:22726499:T:C	T	C	N	T	C	C	11820	42194.6	0.237908	0.238258	0.23781	0.888551	N	ADD	113520	1.00284	0.012869	0.977857	1.02845	0.219995	0.825875	.
run2	9	22726513	9:22726513:A:T	A	T	N	A	T	T	11999	42807.3	0.241395	0.241866	0.241263	0.87764	N	ADD	113520	1.00391	0.012881	0.978885	1.02958	0.30314	0.761783	.
run2	9	22726553	9:22726553:A:G	A	G	N	A	G	G	14121.7	50540.4	0.284805	0.284655	0.284847	0.824517	N	ADD	113520	0.999064	0.0125925	0.974708	1.02403	-0.0743522	0.94073	.
run2	9	22726820	9:22726820:C:T	C	T	N	T	C	C	19685.9	70420.4	0.396874	0.396813	0.396891	0.928978	N	ADD	113520	1.00123	0.010995	0.979887	1.02304	0.112039	0.910793	.
run2	9	22726838	9:22726838:G:GT	G	GT	N	G	GT	GT	12886	46043.2	0.259554	0.259745	0.259501	0.870284	N	ADD	113520	1.00127	0.0126081	0.976829	1.02632	0.100546	0.919911	.
run2	9	22727112	9:22727112:G:A	G	A	N	A	G	G	6623.8	23823.6	0.134106	0.133517	0.13427	0.910681	N	ADD	113520	0.992864	0.0159536	0.962299	1.0244	-0.448893	0.653509	.
run2	9	22727697	9:22727697:T:C	T	C	N	T	C	C	11106.4	39500.7	0.2229	0.223874	0.222627	0.879726	N	ADD	113520	1.00756	0.013229	0.981769	1.03402	0.569109	0.569282	.
run2	9	22727755	9:22727755:G:C	G	C	N	G	C	C	18224.5	65212.6	0.367499	0.367354	0.36754	0.896016	N	ADD	113520	0.999551	0.0112723	0.97771	1.02188	-0.0397987	0.968254	.
run2	9	22728115	9:22728115:T:C	T	C	N	T	C	C	11730.2	41879.3	0.236124	0.236449	0.236033	0.89477	N	ADD	113520	1.00278	0.0128522	0.977832	1.02836	0.21574	0.82919	.
run2	9	22728287	9:22728287:C:A	C	A	N	A	C	C	5126.17	18432.6	0.103765	0.103329	0.103886	0.953495	N	ADD	113520	0.981225	0.0181055	0.947016	1.01667	-1.04683	0.295179	.
run2	9	22728292	9:22728292:A:T	A	T	N	A	T	T	11461.1	40895.4	0.230605	0.231023	0.230488	0.923534	N	ADD	113520	1.00339	0.0127515	0.978622	1.02878	0.265278	0.790795	.
run2	9	22728441	9:22728441:GA:G	GA	G	N	G	GA	GA	7203.35	25891.6	0.145767	0.1452	0.145926	0.865734	N	ADD	113520	0.997483	0.0157454	0.96717	1.02875	-0.160062	0.872833	.
run2	9	22728754	9:22728754:T:A	T	A	N	T	A	A	11459.9	40893.5	0.230591	0.231001	0.230477	0.923567	N	ADD	113520	1.00331	0.0127517	0.97855	1.02871	0.25951	0.795242	.
run2	9	22729024	9:22729024:G:A	G	A	N	G	A	A	11459.9	40892.7	0.230588	0.231001	0.230472	0.923676	N	ADD	113520	1.00334	0.012751	0.978574	1.02873	0.261343	0.793828	.
run2	9	22729508	9:22729508:C:T	C	T	N	C	T	T	11472.1	40936.5	0.230834	0.231247	0.230719	0.922812	N	ADD	113520	1.00332	0.0127521	0.978552	1.02871	0.259729	0.795072	.
run2	9	22729632	9:22729632:T:TATAA	T	TATAA	N	T	TATAA	TATAA	11730.9	41881.5	0.236136	0.236463	0.236045	0.894825	N	ADD	113520	1.00278	0.0128515	0.977839	1.02836	0.216163	0.828861	.
run2	9	22729664	9:22729664:G:C	G	C	N	G	C	C	11471.2	40933.3	0.230816	0.231228	0.230701	0.922905	N	ADD	113520	1.00332	0.0127518	0.978552	1.02871	0.259719	0.79508	.
run2	9	22729724	9:22729724:T:C	T	C	N	T	C	C	11471.2	40933.3	0.230816	0.231228	0.230701	0.922905	N	ADD	113520	1.00332	0.0127518	0.978552	1.02871	0.259719	0.79508	.
run2	9	22729936	9:22729936:T:TCTTC	T	TCTTC	N	T	TCTTC	TCTTC	9064.1	32316	0.182259	0.182707	0.182134	0.851803	N	ADD	113520	1.004	0.0145802	0.975714	1.0331	0.273735	0.784288	.
run2	9	22730203	9:22730203:C:G	C	G	N	C	G	G	11471.2	40940.2	0.230847	0.231228	0.23074	0.922866	N	ADD	113520	1.00309	0.0127519	0.978325	1.02847	0.241561	0.809121	.
run2	9	22730226	9:22730226:C:A	C	A	N	C	A	A	11877.9	42438.8	0.239239	0.239426	0.239186	0.890395	N	ADD	113520	1.00114	0.0128246	0.976291	1.02662	0.0889406	0.929129	.
run2	9	22730293	9:22730293:T:C	T	C	N	T	C	C	10692.8	38115.2	0.214975	0.215536	0.214818	0.997275	N	ADD	113520	1.00412	0.0125845	0.979653	1.02919	0.326421	0.744106	.
run2	9	22730547	9:22730547:A:G	A	G	N	A	G	G	11472.2	40955.3	0.230917	0.231247	0.230825	0.922005	N	ADD	113520	1.00266	0.0127577	0.977901	1.02805	0.20831	0.834987	.
run2	9	22730732	9:22730732:A:G	A	G	N	A	G	G	11477.5	40958.1	0.230953	0.231355	0.230841	0.921654	N	ADD	113520	1.00326	0.0127579	0.97848	1.02866	0.254736	0.798927	.
run2	9	22730787	9:22730787:T:C	T	C	N	T	C	C	11469.7	40947.1	0.23087	0.231197	0.230779	0.921834	N	ADD	113520	1.00266	0.0127599	0.977898	1.02805	0.208363	0.834946	.
run2	9	22730877	9:22730877:C:A	C	A	N	C	A	A	7521.55	26795.9	0.151151	0.151614	0.151022	0.874364	N	ADD	113520	1.00343	0.0155693	0.973275	1.03452	0.220106	0.825788	.
run2	9	22731106	9:22731106:T:G	T	G	N	T	G	G	11460.5	40902	0.230631	0.231012	0.230525	0.921575	N	ADD	113520	1.00312	0.0127655	0.978336	1.02854	0.244227	0.807055	.
run2	9	22731537	9:22731537:G:GTT	G	GTT	N	G	GTT	GTT	11775.4	42027.8	0.236977	0.237359	0.23687	0.883844	N	ADD	113520	1.00307	0.012914	0.978003	1.02879	0.23761	0.812184	.
run2	9	22731757	9:22731757:G:A	G	A	N	G	A	A	8627.99	30782.1	0.173582	0.173916	0.173489	0.890423	N	ADD	113520	1.00293	0.0145397	0.974748	1.03192	0.200912	0.840767	.
run2	9	22731784	9:22731784:T:C	T	C	N	T	C	C	11466.8	40927.9	0.230773	0.231138	0.230671	0.921607	N	ADD	113520	1.00296	0.0127623	0.978185	1.02837	0.231746	0.816735	.
run2	9	22731858	9:22731858:T:C	T	C	N	T	C	C	11466	40923.9	0.230752	0.231123	0.230648	0.921682	N	ADD	113520	1.00301	0.0127621	0.978237	1.02842	0.235874	0.81353	.
run2	9	22731935	9:22731935:A:G	A	G	N	G	A	A	9883.28	35288.6	0.19896	0.19922	0.198888	0.907941	N	ADD	113520	0.998397	0.0137009	0.971943	1.02557	-0.11712	0.906765	.
run2	9	22732227	9:22732227:T:C	T	C	N	T	C	C	14410.9	51984.3	0.292438	0.290483	0.292985	0.908073	N	ADD	113520	0.987665	0.0119007	0.964894	1.01097	-1.04297	0.29696	.
run2	9	22732272	9:22732272:G:A	G	A	N	A	G	G	14403.1	51564.8	0.290556	0.290326	0.29062	0.908902	N	ADD	113520	1.0007	0.0119416	0.977553	1.0244	0.0588061	0.953107	.
run2	9	22732277	9:22732277:A:G	A	G	N	G	A	A	2399.85	8992.46	0.0501775	0.0483744	0.0506817	0.902498	N	ADD	113520	0.942663	0.0252008	0.897233	0.990393	-2.34304	0.0191271	.
run2	9	22732362	9:22732362:A:G	A	G	N	A	G	G	12937.7	46489.5	0.261747	0.260788	0.262016	0.896849	N	ADD	113520	0.993671	0.012395	0.969822	1.01811	-0.512252	0.608475	.
run2	9	22732475	9:22732475:CTTTTA:C	CTTTTA	C	N	CTTTTA	C	C	22757.4	81162.7	0.457717	0.458725	0.457435	0.900229	N	ADD	113520	1.00848	0.0108815	0.987204	1.03022	0.77647	0.437471	.
run2	9	22732544	9:22732544:T:G	T	G	N	T	G	G	22935.8	81778.7	0.461216	0.462322	0.460907	0.92411	N	ADD	113520	1.0091	0.010734	0.988089	1.03055	0.843656	0.398861	.
run2	9	22732587	9:22732587:A:AT	A	AT	N	A	AT	AT	16014.3	57008.8	0.321631	0.322804	0.321303	0.869441	N	ADD	113520	1.00881	0.0118065	0.985736	1.03243	0.74312	0.457409	.
run2	9	22732594	9:22732594:T:C	T	C	N	C	T	T	18303.1	65553.5	0.369347	0.368939	0.369461	0.923151	N	ADD	113520	0.99953	0.0111949	0.977837	1.0217	-0.0420167	0.966485	.
run2	9	22732789	9:22732789:C:T	C	T	N	T	C	C	2563.59	9243.04	0.0520024	0.0516749	0.052094	0.926493	N	ADD	113520	0.990414	0.0241408	0.944644	1.0384	-0.398998	0.689895	.
run2	9	22733238	9:22733238:T:C	T	C	N	T	C	C	8331.32	29058.2	0.164683	0.167936	0.163773	0.865987	N	ADD	113520	1.03394	0.0149774	1.00403	1.06474	2.22819	0.025868	.
run2	9	22733634	9:22733634:A:G	A	G	N	G	A	A	5240.59	18917.2	0.106403	0.105636	0.106618	0.915446	N	ADD	113520	0.986775	0.0175212	0.953463	1.02125	-0.759858	0.44734	.
run2	9	22734024	9:22734024:A:T	A	T	N	A	T	T	10637.6	37200.8	0.210705	0.214424	0.209665	0.763087	N	ADD	113520	1.03765	0.0145785	1.00842	1.06773	2.5352	0.0112384	.
run2	9	22734025	9:22734025:A:T	A	T	N	T	A	A	2404.19	9069.23	0.0505348	0.0484618	0.0511144	0.893906	N	ADD	113520	0.93398	0.0252802	0.888831	0.981423	-2.70172	0.00689823	.
run2	9	22734126	9:22734126:G:A	G	A	N	A	G	G	19763	70840.7	0.399065	0.398368	0.39926	0.945515	N	ADD	113520	0.996425	0.0108917	0.975379	1.01792	-0.328848	0.74227	.
run2	9	22734373	9:22734373:T:C	T	C	N	C	T	T	5595.32	20262.4	0.113891	0.112786	0.1142	0.958926	N	ADD	113520	0.976154	0.0171109	0.94396	1.00945	-1.41052	0.158386	.
run2	9	22734787	9:22734787:T:A	T	A	N	A	T	T	7887.6	28137.4	0.158673	0.158992	0.158583	0.931648	N	ADD	113520	1.00893	0.0146378	0.980399	1.0383	0.607617	0.543442	.
run2	9	22735237	9:22735237:G:A	G	A	N	A	G	G	2707.43	9764.85	0.0549343	0.0545744	0.0550349	0.780307	N	ADD	113520	0.997287	0.0256356	0.948417	1.04868	-0.105966	0.915609	.
run2	9	22735357	9:22735357:C:T	C	T	N	T	C	C	18736.1	67002.3	0.377635	0.377667	0.377626	0.924633	N	ADD	113520	1.00032	0.0111071	0.978777	1.02233	0.0285916	0.97719	.
run2	9	22735617	9:22735617:G:A	G	A	N	A	G	G	18767.9	67127	0.378325	0.378308	0.378329	0.927104	N	ADD	113520	1.00004	0.0110887	0.97854	1.02201	0.00358678	0.997138	.
run2	9	22735833	9:22735833:G:C	G	C	N	G	C	C	24402.1	86990.9	0.490631	0.491878	0.490283	0.94889	N	ADD	113520	1.00998	0.010567	0.98928	1.03112	0.940019	0.347208	.
run2	9	22736067	9:22736067:A:T	A	T	N	T	A	A	3712.35	13245.5	0.0746911	0.0748307	0.074652	0.926081	N	ADD	113520	0.989765	0.0215845	0.948766	1.03253	-0.476642	0.633617	.
run2	9	22736370	9:22736370:T:A	T	A	N	T	A	A	24628.6	87711.1	0.494801	0.496443	0.494342	0.911828	N	ADD	113520	1.01282	0.0107811	0.991643	1.03445	1.18155	0.237384	.
run2	9	22736850	9:22736850:A:AAG	A	AAG	N	AAG	A	A	2523.41	9129.26	0.0513243	0.050865	0.0514527	0.716585	N	ADD	113520	0.962375	0.0291316	0.908965	1.01892	-1.31649	0.18801	.
run2	9	22736861	9:22736861:C:A	C	A	N	A	C	C	2992	10764.3	0.0605897	0.0603104	0.0606678	0.859893	N	ADD	113520	0.976973	0.0246272	0.930936	1.02529	-0.945935	0.344182	.
run2	9	22737068	9:22737068:G:T	G	T	N	T	G	G	5535.14	20017.8	0.112548	0.111573	0.112821	0.9556	N	ADD	113520	0.977626	0.0172208	0.945179	1.01119	-1.31402	0.188839	.
run2	9	22737082	9:22737082:G:T	G	T	N	T	G	G	5534.56	20014.9	0.112533	0.111561	0.112805	0.955723	N	ADD	113520	0.977643	0.0172207	0.945196	1.0112	-1.31301	0.189179	.
run2	9	22737175	9:22737175:A:G	A	G	N	A	G	G	8914.57	31133.8	0.176393	0.179693	0.175471	0.821592	N	ADD	113520	1.03422	0.0149534	1.00435	1.06498	2.25035	0.0244266	.
run2	9	22737749	9:22737749:G:GTT	G	GTT	N	G	GTT	GTT	24243.2	86526.7	0.487887	0.488676	0.487667	0.847766	N	ADD	113520	1.00685	0.0112033	0.984984	1.0292	0.609498	0.542194	.
run2	9	22737880	9:22737880:A:G	A	G	N	G	A	A	5637.33	20348.2	0.114454	0.113633	0.114683	0.938498	N	ADD	113520	0.980165	0.0172273	0.947623	1.01383	-1.16291	0.244866	.
run2	9	22738150	9:22738150:G:T	G	T	N	T	G	G	7569.22	27072	0.152578	0.152574	0.152578	0.93439	N	ADD	113520	1.00487	0.0148558	0.976037	1.03456	0.32729	0.743449	.
run2	9	22738408	9:22738408:C:G	C	G	N	C	G	G	8683.7	30310	0.171748	0.175039	0.170828	0.835439	N	ADD	113520	1.0343	0.014992	1.00435	1.06515	2.24981	0.0244612	.
run2	9	22738456	9:22738456:G:T	G	T	N	T	G	G	6850.48	24506.3	0.138111	0.138087	0.138118	0.897382	N	ADD	113520	1.00367	0.0157902	0.97308	1.03521	0.231777	0.816711	.
run2	9	22738559	9:22738559:T:G	T	G	N	T	G	G	24756.4	88438.8	0.498569	0.499021	0.498443	0.94538	N	ADD	113520	1.00515	0.0105898	0.984506	1.02623	0.485386	0.627403	.
run2	9	22738579	9:22738579:G:T	G	T	N	G	T	T	8681.82	30304	0.171713	0.175001	0.170794	0.835641	N	ADD	113520	1.03427	0.0149912	1.00432	1.06511	2.24751	0.0246075	.
run2	9	22738875	9:22738875:T:C	T	C	N	T	C	C	8924.02	31258.4	0.176984	0.179884	0.176173	0.838628	N	ADD	113520	1.02987	0.01479	1.00045	1.06016	1.99026	0.0465626	.
run2	9	22738885	9:22738885:T:C	T	C	N	C	T	T	2553.66	9174.65	0.0516575	0.0514747	0.0517086	0.922162	N	ADD	113520	0.994246	0.0242516	0.948093	1.04265	-0.237943	0.811925	.
run2	9	22739031	9:22739031:G:A	G	A	N	A	G	G	7624.11	27209.4	0.153424	0.153681	0.153353	0.904233	N	ADD	113520	1.0077	0.0150646	0.978381	1.0379	0.509122	0.610667	.
run2	9	22739100	9:22739100:T:C	T	C	N	T	C	C	23946.8	85415.6	0.481688	0.482701	0.481405	0.953669	N	ADD	113520	1.00801	0.010546	0.98739	1.02906	0.756603	0.449288	.
run2	9	22739433	9:22739433:G:C	G	C	N	C	G	G	2940.11	10341.4	0.0584986	0.0592644	0.0582844	0.896285	N	ADD	113520	1.02087	0.0230595	0.975758	1.06807	0.895752	0.370385	.
run2	9	22739631	9:22739631:C:T	C	T	N	T	C	C	7553.14	27004.9	0.152211	0.15225	0.1522	0.934496	N	ADD	113520	1.00533	0.0148679	0.976459	1.03506	0.357676	0.720586	.
run2	9	22739666	9:22739666:G:C	G	C	N	G	C	C	3761.32	13474.8	0.0759166	0.0758178	0.0759442	0.709523	N	ADD	113520	0.995085	0.0231584	0.950928	1.04129	-0.212775	0.831502	.
run2	9	22740232	9:22740232:G:A	G	A	N	A	G	G	7554.77	27011.7	0.152249	0.152283	0.152239	0.934245	N	ADD	113520	1.0053	0.0148685	0.976426	1.03503	0.355472	0.722236	.
run2	9	22740301	9:22740301:T:C	T	C	N	T	C	C	23905	85254.8	0.480796	0.481859	0.480498	0.954725	N	ADD	113520	1.00831	0.0105407	0.987691	1.02936	0.78495	0.432483	.
run2	9	22740332	9:22740332:A:T	A	T	N	A	T	T	23882.6	85179.8	0.480366	0.481407	0.480075	0.955351	N	ADD	113520	1.00818	0.0105377	0.987567	1.02921	0.772723	0.439686	.
run2	9	22740627	9:22740627:A:G	A	G	N	G	A	A	7570.07	27069.6	0.152571	0.152592	0.152565	0.933385	N	ADD	113520	1.00521	0.0148637	0.976349	1.03493	0.34963	0.726617	.
run2	9	22741675	9:22741675:A:C	A	C	N	A	C	C	8285.98	28898.2	0.163778	0.167022	0.162871	0.868273	N	ADD	113520	1.03381	0.0149958	1.00387	1.06465	2.21762	0.0265805	.
run2	9	22741961	9:22741961:A:T	A	T	N	T	A	A	19178.2	68645	0.386818	0.386579	0.386885	0.970266	N	ADD	113520	0.998557	0.0107975	0.977647	1.01991	-0.13377	0.893584	.
run2	9	22742010	9:22742010:C:G	C	G	N	C	G	G	24233.9	86375.7	0.487181	0.488488	0.486816	0.949278	N	ADD	113520	1.01007	0.0105686	0.989358	1.03121	0.947664	0.343301	.
run2	9	22742136	9:22742136:C:T	C	T	N	T	C	C	19455.3	69636.3	0.392405	0.392165	0.392472	0.99269	N	ADD	113520	0.998699	0.010648	0.978072	1.01976	-0.122253	0.902699	.
run2	9	22742338	9:22742338:T:C	T	C	N	C	T	T	19056.1	68220.6	0.384411	0.384118	0.384493	0.963611	N	ADD	113520	0.998272	0.0108481	0.977271	1.01972	-0.159425	0.873334	.
run2	9	22742340	9:22742340:C:T	C	T	N	T	C	C	18368.5	65574.2	0.369727	0.370259	0.369578	0.965795	N	ADD	113520	1.00289	0.0109026	0.981687	1.02455	0.264711	0.791232	.
run2	9	22742586	9:22742586:T:C	T	C	N	C	T	T	2588.59	9252.13	0.0521526	0.0521787	0.0521452	0.931094	N	ADD	113520	0.999495	0.0239907	0.953586	1.04761	-0.0210539	0.983203	.
run2	9	22743107	9:22743107:A:G	A	G	N	A	G	G	24203.1	86252.1	0.486501	0.487868	0.486119	0.956689	N	ADD	113520	1.01036	0.0105278	0.989727	1.03143	0.97908	0.32754	.
run2	9	22743168	9:22743168:A:C	A	C	N	C	A	A	2969.95	10432.9	0.0590329	0.059866	0.0588	0.899228	N	ADD	113520	1.023	0.0229187	0.97806	1.07	0.99202	0.321188	.
run2	9	22743463	9:22743463:G:T	G	T	N	T	G	G	7167.02	25638.8	0.144494	0.144467	0.144501	0.929016	N	ADD	113520	1.00462	0.0152303	0.975077	1.03506	0.302812	0.762033	.
run2	9	22744683	9:22744683:A:G	A	G	N	G	A	A	3044.65	10938	0.0615868	0.0613718	0.0616469	0.926245	N	ADD	113520	0.994688	0.0222897	0.952168	1.03911	-0.238968	0.811131	.
run2	9	22745471	9:22745471:T:C	T	C	N	C	T	T	2877.35	10172.7	0.0574789	0.0579993	0.0573333	0.854145	N	ADD	113520	1.01517	0.0238445	0.968818	1.06374	0.631408	0.527774	.
run2	9	22745766	9:22745766:G:T	G	T	N	T	G	G	3601.68	12832.6	0.072385	0.0725998	0.0723249	0.953444	N	ADD	113520	0.991659	0.0215738	0.950602	1.03449	-0.388232	0.697844	.
run2	9	22745861	9:22745861:G:T	G	T	N	T	G	G	7522.44	26961.5	0.151885	0.151631	0.151956	0.937452	N	ADD	113520	1.0021	0.0148659	0.973322	1.03173	0.141036	0.887841	.
run2	9	22746017	9:22746017:C:A	C	A	N	A	C	C	10071	36495.5	0.205102	0.203002	0.205689	0.941187	N	ADD	113520	0.985148	0.0132583	0.959878	1.01108	-1.1286	0.259066	.
run2	9	22746438	9:22746438:C:G	C	G	N	C	G	G	23949.9	85443.1	0.481823	0.482764	0.48156	0.949316	N	ADD	113520	1.00766	0.0105699	0.987002	1.02876	0.722193	0.470176	.
run2	9	22746734	9:22746734:C:A	C	A	N	A	C	C	13895.1	49403.7	0.2788	0.280087	0.27844	0.93089	N	ADD	113520	1.01049	0.0119238	0.987151	1.03439	0.875408	0.381352	.
run2	9	22746771	9:22746771:TC:T	TC	T	N	T	TC	TC	14808.2	53036	0.298821	0.298493	0.298912	0.707341	N	ADD	113520	0.994693	0.0133727	0.968961	1.02111	-0.397912	0.690695	.
run2	9	22746774	9:22746774:T:TA	T	TA	N	TA	T	T	14808.2	53036	0.298821	0.298493	0.298912	0.707341	N	ADD	113520	0.994693	0.0133727	0.968961	1.02111	-0.397912	0.690695	.
run2	9	22746778	9:22746778:T:TTC	T	TTC	N	TTC	T	T	18876	67683.4	0.381252	0.380488	0.381465	0.788111	N	ADD	113520	0.991448	0.0119336	0.968528	1.01491	-0.719696	0.471712	.
run2	9	22747274	9:22747274:T:C	T	C	N	T	C	C	21113.9	75132.8	0.42392	0.425597	0.42345	0.994953	N	ADD	113520	1.01017	0.0104345	0.98972	1.03104	0.969668	0.332212	.
run2	9	22747408	9:22747408:T:C	T	C	N	T	C	C	8557.05	29938.1	0.169552	0.172486	0.168732	0.871455	N	ADD	113520	1.02995	0.0147591	1.00058	1.06018	1.9995	0.0455542	.
run2	9	22747447	9:22747447:T:G	T	G	N	G	T	T	8150.46	29501.1	0.165837	0.164291	0.166269	0.957486	N	ADD	113520	0.980833	0.014382	0.953571	1.00887	-1.34567	0.17841	.
run2	9	22747456	9:22747456:G:C	G	C	N	C	G	G	19477.8	69631.9	0.392485	0.392619	0.392447	0.954501	N	ADD	113520	1.001	0.0108616	0.979919	1.02254	0.092378	0.926398	.
run2	9	22747851	9:22747851:A:T	A	T	N	T	A	A	3783.44	13595.6	0.0765463	0.0762637	0.0766254	0.891769	N	ADD	113520	0.992694	0.0205608	0.953485	1.03351	-0.356659	0.721347	.
run2	9	22748083	9:22748083:C:A	C	A	N	C	A	A	23862.8	85141.4	0.48011	0.481009	0.479859	0.954341	N	ADD	113520	1.00745	0.0105434	0.986844	1.02848	0.703905	0.481492	.
run2	9	22748113	9:22748113:G:T	G	T	N	G	T	T	24139.7	86028.8	0.485238	0.48659	0.484861	0.950525	N	ADD	113520	1.00952	0.0105584	0.988843	1.03063	0.897308	0.369555	.
run2	9	22748135	9:22748135:A:G	A	G	N	G	A	A	21182.1	75776	0.427053	0.426973	0.427076	0.93888	N	ADD	113520	0.997062	0.0107652	0.976245	1.01832	-0.273354	0.784581	.
run2	9	22748466	9:22748466:T:C	T	C	N	T	C	C	24654	88140.5	0.496804	0.496956	0.496762	0.952215	N	ADD	113520	1.00363	0.0105517	0.983085	1.0246	0.343214	0.731438	.
run2	9	22748661	9:22748661:A:T	A	T	N	T	A	A	3801.17	13651.1	0.0768688	0.076621	0.076938	0.888162	N	ADD	113520	0.993408	0.0205605	0.954172	1.03426	-0.321687	0.74769	.
run2	9	22749060	9:22749060:C:G	C	G	N	C	G	G	23918.5	85341.9	0.481239	0.482131	0.480989	0.952246	N	ADD	113520	1.00747	0.0105539	0.986845	1.02853	0.705266	0.480645	.
run2	9	22749173	9:22749173:C:T	C	T	N	T	C	C	19461.4	69573.8	0.392156	0.392288	0.39212	0.957044	N	ADD	113520	1.00119	0.0108475	0.980128	1.0227	0.109567	0.912753	.
run2	9	22749335	9:22749335:A:G	A	G	N	G	A	A	21069.2	75373.5	0.424783	0.424697	0.424807	0.937239	N	ADD	113520	0.996971	0.0107813	0.976125	1.01826	-0.281416	0.778391	.
run2	9	22749632	9:22749632:G:T	G	T	N	G	T	T	21662.9	77409.8	0.436367	0.436665	0.436284	0.92017	N	ADD	113520	0.998274	0.0110231	0.976938	1.02008	-0.156681	0.875497	.
run2	9	22749670	9:22749670:A:G	A	G	N	A	G	G	24124.6	85943.5	0.484796	0.486284	0.48438	0.947435	N	ADD	113520	1.0101	0.0105752	0.989374	1.03125	0.949825	0.342201	.
run2	9	22749869	9:22749869:G:A	G	A	N	A	G	G	19469.5	69589.7	0.392262	0.392452	0.392209	0.958323	N	ADD	113520	1.00153	0.0108396	0.980476	1.02303	0.14094	0.887917	.
run2	9	22749908	9:22749908:A:T	A	T	N	T	A	A	7587.3	27148.4	0.152994	0.152939	0.153009	0.936175	N	ADD	113520	1.00434	0.0148263	0.975576	1.03395	0.292169	0.770157	.
run2	9	22749963	9:22749963:G:T	G	T	N	T	G	G	19409.8	69338.6	0.390893	0.391248	0.390794	0.942467	N	ADD	113520	1.00249	0.0109375	0.981227	1.02421	0.227221	0.820252	.
run2	9	22751355	9:22751355:T:C	T	C	N	C	T	T	14439	51332.9	0.289693	0.29105	0.289313	0.860458	N	ADD	113520	1.01413	0.0122656	0.99004	1.0388	1.14383	0.252693	.
run2	9	22751378	9:22751378:A:C	A	C	N	C	A	A	9486.18	34179.2	0.192325	0.191215	0.192635	0.939941	N	ADD	113520	0.992435	0.0135955	0.966339	1.01924	-0.558579	0.576449	.
run2	9	22751731	9:22751731:C:T	C	T	N	T	C	C	18247.3	65399.5	0.368423	0.367815	0.368593	0.920618	N	ADD	113520	0.998158	0.0113831	0.976135	1.02068	-0.161937	0.871356	.
run2	9	22752087	9:22752087:T:C	T	C	N	C	T	T	11207.1	39685.8	0.224158	0.225903	0.22367	0.852878	N	ADD	113520	1.01952	0.0133461	0.993193	1.04654	1.44815	0.147575	.
run2	9	22752380	9:22752380:T:C	T	C	N	C	T	T	18030.1	64647.3	0.364153	0.363436	0.364354	0.911623	N	ADD	113520	0.997454	0.0114611	0.975297	1.02011	-0.222441	0.823971	.
run2	9	22752497	9:22752497:G:A	G	A	N	A	G	G	18468.2	66170.8	0.372793	0.372268	0.37294	0.921425	N	ADD	113520	0.998993	0.0113516	0.977012	1.02147	-0.0887143	0.929309	.
run2	9	22752563	9:22752563:C:A	C	A	N	A	C	C	18477.6	66202.7	0.372975	0.372457	0.37312	0.921717	N	ADD	113520	0.99912	0.0113493	0.977141	1.02159	-0.0775885	0.938155	.
run2	9	22752625	9:22752625:T:C	T	C	N	C	T	T	5552.77	19664.1	0.111068	0.111928	0.110828	0.854775	N	ADD	113520	1.01644	0.0176688	0.981847	1.05226	0.923117	0.355946	.
run2	9	22752683	9:22752683:G:C	G	C	N	C	G	G	3448.15	12795.2	0.0715438	0.0695052	0.0721138	0.929403	N	ADD	113520	0.960876	0.0209648	0.922194	1.00118	-1.90366	0.0569543	.
run2	9	22752947	9:22752947:T:A	T	A	N	T	A	A	12911.3	45671.6	0.258029	0.260256	0.257407	0.85334	N	ADD	113520	1.01631	0.0131008	0.990546	1.04274	1.2349	0.216869	.
run2	9	22753006	9:22753006:C:A	C	A	N	A	C	C	9668.09	34925.5	0.196413	0.194882	0.196841	0.981618	N	ADD	113520	0.990926	0.0132051	0.965608	1.01691	-0.690301	0.490005	.
run2	9	22753085	9:22753085:A:G	A	G	N	G	A	A	8250.29	29482.5	0.166194	0.166303	0.166164	0.939833	N	ADD	113520	1.00526	0.0143182	0.977438	1.03387	0.366182	0.71423	.
run2	9	22753249	9:22753249:G:A	G	A	N	A	G	G	9610.93	34715.9	0.195238	0.19373	0.19566	0.993421	N	ADD	113520	0.99134	0.0131552	0.966106	1.01723	-0.661159	0.508511	.
run2	9	22753333	9:22753333:T:C	T	C	N	C	T	T	2632.76	9473.02	0.05332	0.0530691	0.0533902	0.93222	N	ADD	113520	0.991866	0.0237682	0.94672	1.03916	-0.343636	0.73112	.
run2	9	22753408	9:22753408:CAAAAAAAAAAAAAA:C	CAAAAAAAAAAAAAA	C	N	CAAAAAAAAAAAAAA	C	C	3532.26	12691.7	0.0714586	0.0712005	0.0715308	0.528177	N	ADD	113520	0.985229	0.0277692	0.933039	1.04034	-0.535897	0.59203	.
run2	9	22753884	9:22753884:G:A	G	A	N	A	G	G	9465.02	34174.5	0.192211	0.190789	0.192608	0.976797	N	ADD	113520	0.991688	0.0133444	0.966087	1.01797	-0.625515	0.531633	.
run2	9	22754166	9:22754166:G:A	G	A	N	A	G	G	9469.09	34192.6	0.192308	0.190871	0.19271	0.976298	N	ADD	113520	0.991541	0.0133454	0.965942	1.01782	-0.636549	0.524419	.
run2	9	22754215	9:22754215:A:AT	A	AT	N	A	AT	AT	14232.6	50424	0.284781	0.28689	0.284191	0.816362	N	ADD	113520	1.01538	0.0129298	0.989969	1.04144	1.18024	0.237904	.
run2	9	22754230	9:22754230:T:C	T	C	N	T	C	C	7178.54	25315	0.143118	0.144699	0.142676	0.831677	N	ADD	113520	1.01546	0.0167761	0.982614	1.0494	0.914463	0.360473	.
run2	9	22754513	9:22754513:A:G	A	G	N	G	A	A	12311.8	43975.7	0.247919	0.248172	0.247848	0.938249	N	ADD	113520	1.00462	0.0123997	0.980504	1.02934	0.372106	0.709814	.
run2	9	22754808	9:22754808:T:C	T	C	N	C	T	T	9466.02	34176.7	0.192225	0.190809	0.192621	0.976075	N	ADD	113520	0.991676	0.0133491	0.966066	1.01796	-0.626174	0.531201	.
run2	9	22755025	9:22755025:A:G	A	G	N	G	A	A	9467.6	34182.6	0.192258	0.19084	0.192654	0.975868	N	ADD	113520	0.991667	0.0133497	0.966056	1.01796	-0.62686	0.530751	.
run2	9	22755033	9:22755033:A:G	A	G	N	G	A	A	9463.87	34175.8	0.192211	0.190765	0.192616	0.975364	N	ADD	113520	0.991361	0.0133547	0.965749	1.01765	-0.649737	0.515862	.
run2	9	22755107	9:22755107:C:G	C	G	N	G	C	C	9467.35	34182.5	0.192256	0.190836	0.192654	0.975794	N	ADD	113520	0.991629	0.0133502	0.966019	1.01792	-0.629671	0.52891	.
run2	9	22755108	9:22755108:T:G	T	G	N	G	T	T	9467.35	34182.5	0.192256	0.190836	0.192654	0.975794	N	ADD	113520	0.991629	0.0133502	0.966019	1.01792	-0.629671	0.52891	.
run2	9	22755132	9:22755132:G:C	G	C	N	G	C	C	7242.76	25533	0.144361	0.145994	0.143904	0.831059	N	ADD	113520	1.0158	0.0167442	0.983006	1.04969	0.936313	0.349112	.
run2	9	22755190	9:22755190:G:A	G	A	N	A	G	G	3884.98	13941.5	0.0785171	0.0783105	0.0785749	0.923089	N	ADD	113520	0.996817	0.0199684	0.958558	1.0366	-0.159662	0.873147	.
run2	9	22755509	9:22755509:A:G	A	G	N	G	A	A	2850.4	10346.6	0.0581263	0.0574561	0.0583137	0.932818	N	ADD	113520	0.985094	0.0229183	0.941824	1.03035	-0.655277	0.512289	.
run2	9	22755653	9:22755653:A:G	A	G	N	G	A	A	9467.6	34182.3	0.192256	0.190841	0.192652	0.975879	N	ADD	113520	0.991681	0.0133496	0.96607	1.01797	-0.625804	0.531444	.
run2	9	22755667	9:22755667:T:C	T	C	N	C	T	T	6377.56	23146.6	0.13004	0.128554	0.130455	0.940031	N	ADD	113520	0.975766	0.0160181	0.945608	1.00689	-1.53153	0.125639	.
run2	9	22755869	9:22755869:C:A	C	A	N	A	C	C	8310.21	29566.3	0.166827	0.167511	0.166636	0.897839	N	ADD	113520	1.007	0.0146761	0.978448	1.03639	0.475386	0.634512	.
run2	9	22756063	9:22756063:T:G	T	G	N	G	T	T	9566.09	34517.1	0.194165	0.192826	0.194539	0.974641	N	ADD	113520	0.991979	0.0133075	0.96644	1.01819	-0.605204	0.545043	.
run2	9	22756104	9:22756104:A:G	A	G	N	G	A	A	2566.96	9307.76	0.0523023	0.0517427	0.0524587	0.857222	N	ADD	113520	0.99144	0.0250985	0.943849	1.04143	-0.342538	0.731946	.
run2	9	22756147	9:22756147:C:T	C	T	N	T	C	C	11727	41976.1	0.236536	0.236385	0.236578	0.937771	N	ADD	113520	1.00171	0.0126009	0.977275	1.02676	0.135721	0.892042	.
run2	9	22756213	9:22756213:G:A	G	A	N	A	G	G	9473.19	34197.8	0.19235	0.190953	0.19274	0.975689	N	ADD	113520	0.991806	0.0133473	0.966196	1.01809	-0.616446	0.5376	.
run2	9	22756291	9:22756291:T:C	T	C	N	C	T	T	2850.4	10346.6	0.0581263	0.0574561	0.0583137	0.932818	N	ADD	113520	0.985094	0.0229183	0.941824	1.03035	-0.655277	0.512289	.
run2	9	22756620	9:22756620:G:C	G	C	N	C	G	G	12327.8	44015.4	0.248164	0.248493	0.248072	0.938543	N	ADD	113520	1.00526	0.0123925	0.981136	1.02997	0.423241	0.672119	.
run2	9	22756708	9:22756708:T:C	T	C	N	T	C	C	7177.87	25310.9	0.143097	0.144686	0.142653	0.83181	N	ADD	113520	1.01556	0.0167799	0.982707	1.04952	0.920342	0.357394	.
run2	9	22756895	9:22756895:C:A	C	A	N	C	A	A	7177.87	25311	0.143097	0.144686	0.142653	0.83181	N	ADD	113520	1.01556	0.0167799	0.982705	1.04952	0.920271	0.357431	.
run2	9	22756954	9:22756954:C:A	C	A	N	C	A	A	13025.4	46090.8	0.260378	0.262556	0.259769	0.855617	N	ADD	113520	1.01515	0.0130382	0.989539	1.04143	1.15344	0.24873	.
run2	9	22757064	9:22757064:A:G	A	G	N	G	A	A	3920.69	14076.3	0.0792679	0.0790302	0.0793344	0.922562	N	ADD	113520	0.996415	0.0198923	0.958314	1.03603	-0.180527	0.856739	.
run2	9	22757186	9:22757186:G:T	G	T	N	T	G	G	5612.52	20364.2	0.114415	0.113133	0.114773	0.935223	N	ADD	113520	0.975305	0.0170407	0.943269	1.00843	-1.46735	0.142282	.
run2	9	22757218	9:22757218:A:G	A	G	N	G	A	A	20697.1	73802.1	0.416222	0.417195	0.41595	0.906699	N	ADD	113520	1.0081	0.0112307	0.986155	1.03054	0.718568	0.472407	.
run2	9	22757714	9:22757714:A:C	A	C	N	C	A	A	17749.7	63703.7	0.358762	0.357784	0.359036	0.931524	N	ADD	113520	0.994389	0.0111154	0.972959	1.01629	-0.50625	0.612681	.
run2	9	22758092	9:22758092:C:T	C	T	N	C	T	T	7178.24	25314.2	0.143113	0.144693	0.142671	0.830613	N	ADD	113520	1.0156	0.0167943	0.982713	1.04959	0.921658	0.356707	.
run2	9	22758104	9:22758104:A:C	A	C	N	C	A	A	4195.89	15001	0.0845531	0.0845774	0.0845463	0.934493	N	ADD	113520	1.00143	0.0192056	0.964438	1.03985	0.0746149	0.940521	.
run2	9	22758165	9:22758165:T:G	T	G	N	G	T	T	4946.08	17709.3	0.0997861	0.0996992	0.0998103	0.940532	N	ADD	113520	1.00259	0.017794	0.968228	1.03817	0.145419	0.88438	.
run2	9	22758456	9:22758456:C:T	C	T	N	T	C	C	3901.33	13996.8	0.0788326	0.0786399	0.0788865	0.92316	N	ADD	113520	0.997083	0.0199294	0.958887	1.0368	-0.146596	0.883451	.
run2	9	22758753	9:22758753:T:C	T	C	N	T	C	C	7358.96	25988.4	0.146879	0.148336	0.146471	0.827381	N	ADD	113520	1.01284	0.0166194	0.98038	1.04637	0.767677	0.442679	.
run2	9	22758960	9:22758960:G:A	G	A	N	A	G	G	7332.18	25956.3	0.14662	0.147796	0.14629	0.897587	N	ADD	113520	1.01408	0.0154296	0.983868	1.04521	0.905914	0.364982	.
run2	9	22759093	9:22759093:T:A	T	A	N	A	T	T	22013.9	78706.8	0.443625	0.443739	0.443593	0.899799	N	ADD	113520	1.00204	0.0111796	0.980323	1.02424	0.182365	0.855296	.
run2	9	22759112	9:22759112:C:G	C	G	N	G	C	C	8413.89	29921.8	0.16885	0.169601	0.16864	0.897599	N	ADD	113520	1.00715	0.0146082	0.978718	1.0364	0.487372	0.625995	.
run2	9	22759222	9:22759222:C:T	C	T	N	T	C	C	12201.3	43566.8	0.245631	0.245943	0.245544	0.937885	N	ADD	113520	1.00547	0.0124374	0.981251	1.03028	0.438209	0.661235	.
run2	9	22759396	9:22759396:A:G	A	G	N	G	A	A	14873	53798.7	0.302465	0.299799	0.303211	0.949393	N	ADD	113520	0.984004	0.0115202	0.962035	1.00647	-1.39972	0.161596	.
run2	9	22759433	9:22759433:C:A	C	A	N	A	C	C	14969.6	54025.6	0.30389	0.301746	0.30449	0.949245	N	ADD	113520	0.987083	0.0115017	0.96508	1.00959	-1.13037	0.258322	.
run2	9	22759433	9:22759433:C:T	C	T	N	T	C	C	5858.22	20672.1	0.116853	0.118086	0.116508	0.804418	N	ADD	113520	1.02288	0.0177891	0.987835	1.05918	1.27193	0.203399	.
run2	9	22759558	9:22759558:C:A	C	A	N	A	C	C	6023.98	21863.4	0.12283	0.121427	0.123223	0.947383	N	ADD	113520	0.980244	0.0163067	0.94941	1.01208	-1.22366	0.22108	.
run2	9	22759895	9:22759895:G:A	G	A	N	A	G	G	5345.06	19394.3	0.108965	0.107742	0.109307	0.94859	N	ADD	113520	0.978342	0.0172214	0.945871	1.01193	-1.27143	0.203576	.
run2	9	22759907	9:22759907:G:A	G	A	N	A	G	G	8245.5	29376.7	0.165707	0.166206	0.165568	0.936903	N	ADD	113520	1.00868	0.0143459	0.980713	1.03744	0.602401	0.546907	.
run2	9	22760039	9:22760039:A:G	A	G	N	G	A	A	5353.33	19429.5	0.109156	0.107908	0.109505	0.948655	N	ADD	113520	0.978031	0.0172082	0.945595	1.01158	-1.29088	0.196746	.
run2	9	22760148	9:22760148:C:T	C	T	N	T	C	C	13049.9	46884.4	0.263981	0.26305	0.264242	0.908496	N	ADD	113520	0.995327	0.01234	0.971543	1.01969	-0.379588	0.704251	.
run2	9	22760150	9:22760150:G:T	G	T	N	T	G	G	4167.86	14879.2	0.0838928	0.0840124	0.0838594	0.931237	N	ADD	113520	1.00394	0.019306	0.966657	1.04265	0.203452	0.838782	.
run2	9	22760390	9:22760390:T:G	T	G	N	T	G	G	17038.3	60910.4	0.343326	0.343444	0.343292	0.892575	N	ADD	113520	1.00004	0.0115212	0.97771	1.02288	0.00334328	0.997332	.
run2	9	22760465	9:22760465:A:C	A	C	N	A	C	C	7566.68	26733.4	0.151075	0.152523	0.15067	0.805784	N	ADD	113520	1.01193	0.0166268	0.979487	1.04545	0.71338	0.475611	.
run2	9	22760472	9:22760472:C:G	C	G	N	C	G	G	17016.2	60819.4	0.342828	0.343	0.34278	0.891744	N	ADD	113520	1.00018	0.0115303	0.97783	1.02304	0.0155958	0.987557	.
run2	9	22760533	9:22760533:G:A	G	A	N	A	G	G	9469.64	34167.5	0.1922	0.190882	0.192569	0.962014	N	ADD	113520	0.992433	0.0134465	0.966619	1.01894	-0.564879	0.572156	.
run2	9	22760541	9:22760541:C:A	C	A	N	A	C	C	7836.74	27970.6	0.157714	0.157967	0.157643	0.86893	N	ADD	113520	1.00135	0.0152618	0.971838	1.03175	0.0882287	0.929695	.
run2	9	22760846	9:22760846:C:A	C	A	N	A	C	C	3952.93	14181.1	0.0798714	0.0796802	0.0799248	0.926547	N	ADD	113520	0.997673	0.019774	0.959747	1.0371	-0.117798	0.906228	.
run2	9	22761607	9:22761607:G:C	G	C	N	C	G	G	3033.7	11196.6	0.0626777	0.0611511	0.0631046	0.903814	N	ADD	113520	0.964283	0.0225625	0.92257	1.00788	-1.61198	0.106966	.
run2	9	22761763	9:22761763:A:G	A	G	N	G	A	A	7979.93	28479.2	0.160585	0.160853	0.16051	0.926419	N	ADD	113520	1.00615	0.0146102	0.977751	1.03538	0.419898	0.67456	.
run2	9	22762016	9:22762016:G:A	G	A	N	A	G	G	6436.43	23312.4	0.131029	0.129741	0.13139	0.945926	N	ADD	113520	0.978606	0.0159073	0.948566	1.0096	-1.35948	0.173993	.
run2	9	22762028	9:22762028:A:G	A	G	N	A	G	G	7617.4	26935.5	0.152188	0.153546	0.151809	0.80557	N	ADD	113520	1.01125	0.0165801	0.978918	1.04465	0.674818	0.499791	.
run2	9	22762036	9:22762036:T:A	T	A	N	A	T	T	7831.68	27920.3	0.15747	0.157865	0.157359	0.884284	N	ADD	113520	1.00294	0.015132	0.97363	1.03313	0.193928	0.846233	.
run2	9	22762058	9:22762058:C:G	C	G	N	C	G	G	17378.6	62228.5	0.350631	0.350305	0.350722	0.885267	N	ADD	113520	0.997643	0.0115072	0.975395	1.0204	-0.205041	0.83754	.
run2	9	22762136	9:22762136:T:A	T	A	N	A	T	T	8216.53	29176.4	0.164698	0.165622	0.164439	0.909278	N	ADD	113520	1.00943	0.014651	0.980856	1.03884	0.640648	0.521751	.
run2	9	22762425	9:22762425:A:G	A	G	N	G	A	A	15174.6	54807.2	0.308236	0.305877	0.308895	0.94364	N	ADD	113520	0.985848	0.01149	0.963895	1.0083	-1.2405	0.21479	.
run2	9	22762625	9:22762625:T:G	T	G	N	G	T	T	19798.7	70654.8	0.398403	0.399087	0.398212	0.835966	N	ADD	113520	1.00527	0.011728	0.982423	1.02864	0.447923	0.654209	.
run2	9	22762785	9:22762785:G:A	G	A	N	A	G	G	4528.02	16504.5	0.092638	0.0912723	0.0930199	0.930709	N	ADD	113520	0.980905	0.0185244	0.94593	1.01717	-1.04077	0.297982	.
run2	9	22763088	9:22763088:A:G	A	G	N	G	A	A	6343.51	23032.5	0.129387	0.127868	0.129812	0.952684	N	ADD	113520	0.975675	0.0159507	0.945645	1.00666	-1.54383	0.122629	.
run2	9	22763117	9:22763117:A:T	A	T	N	T	A	A	21660.8	77310.9	0.435922	0.436622	0.435726	0.90601	N	ADD	113520	1.00539	0.0111489	0.983657	1.0276	0.481925	0.629859	.
run2	9	22763158	9:22763158:T:C	T	C	N	C	T	T	5586.78	20178.1	0.113482	0.112614	0.113724	0.950146	N	ADD	113520	0.983655	0.0168648	0.951672	1.01671	-0.977201	0.32847	.
run2	9	22763302	9:22763302:A:G	A	G	N	G	A	A	6119.93	21815.3	0.123041	0.123361	0.122952	0.897723	N	ADD	113520	1.00315	0.0166209	0.971	1.03637	0.189345	0.849823	.
run2	9	22763394	9:22763394:A:G	A	G	N	G	A	A	12253.4	43819.9	0.246976	0.246994	0.24697	0.948118	N	ADD	113520	1.00322	0.0123513	0.979222	1.0278	0.259994	0.794869	.
run2	9	22763641	9:22763641:G:A	G	A	N	A	G	G	5956.77	21635.9	0.121532	0.120072	0.121941	0.952888	N	ADD	113520	0.975125	0.0164107	0.94426	1.007	-1.53495	0.124796	.
run2	9	22763707	9:22763707:G:C	G	C	N	C	G	G	9687.78	35074.4	0.197156	0.195279	0.19768	0.959389	N	ADD	113520	0.987917	0.0133474	0.962408	1.0141	-0.910755	0.362425	.
run2	9	22763744	9:22763744:A:G	A	G	N	G	A	A	6374.04	23133.6	0.129967	0.128483	0.130382	0.951706	N	ADD	113520	0.976077	0.0159238	0.946084	1.00702	-1.52063	0.128352	.
run2	9	22763744	9:22763744:ATGG:GTGG	A	G	N	G	A	A	6510.16	23562.1	0.132453	0.131227	0.132796	0.943518	N	ADD	113520	0.979407	0.0158439	0.94946	1.0103	-1.31334	0.189068	.
run2	9	22764061	9:22764061:A:T	A	T	N	T	A	A	9582.89	34698.6	0.195038	0.193165	0.195562	0.958268	N	ADD	113520	0.987649	0.0134084	0.962031	1.01395	-0.9269	0.353979	.
run2	9	22764077	9:22764077:G:GAAAAAT	G	GAAAAAT	N	G	GAAAAAT	GAAAAAT	13180.7	46830.6	0.26432	0.265686	0.263939	0.827723	N	ADD	113520	1.00634	0.012928	0.981164	1.03217	0.48905	0.624807	.
run2	9	22764792	9:22764792:T:C	T	C	N	T	C	C	7358.77	25969.6	0.146795	0.148332	0.146365	0.808888	N	ADD	113520	1.01431	0.016817	0.981426	1.0483	0.845118	0.398045	.
run2	9	22764831	9:22764831:A:AC	A	AC	N	AC	A	A	9137.55	33099.9	0.186035	0.184188	0.186552	0.927978	N	ADD	113520	0.987448	0.0138699	0.960966	1.01466	-0.910737	0.362434	.
run2	9	22765073	9:22765073:G:GA	G	GA	N	GA	G	G	21868.9	78552.2	0.442306	0.440817	0.442722	0.879906	N	ADD	113520	0.992439	0.0110443	0.971187	1.01416	-0.687252	0.491924	.
run2	9	22765106	9:22765106:C:T	C	T	N	C	T	T	23779.7	84982.7	0.479045	0.479333	0.478965	0.90124	N	ADD	113520	1.00238	0.0108975	0.981196	1.02402	0.218026	0.827409	.
run2	9	22765614	9:22765614:T:C	T	C	N	C	T	T	11018.7	39351.6	0.221856	0.222106	0.221786	0.945513	N	ADD	113520	1.00426	0.0128133	0.979354	1.0298	0.331815	0.740029	.
run2	9	22766286	9:22766286:T:C	T	C	N	C	T	T	15292.9	55121.6	0.310141	0.308263	0.310666	0.942096	N	ADD	113520	0.988324	0.0114757	0.966343	1.01081	-1.02344	0.306099	.
run2	9	22766311	9:22766311:C:G	C	G	N	C	G	G	13226.3	46898.6	0.264821	0.266606	0.264322	0.858412	N	ADD	113520	1.0119	0.0129364	0.986568	1.03789	0.914607	0.360398	.
run2	9	22766902	9:22766902:C:T	C	T	N	T	C	C	5290.53	19274.7	0.108198	0.106642	0.108632	0.933342	N	ADD	113520	0.98315	0.0172733	0.950423	1.017	-0.983795	0.325216	.
run2	9	22767061	9:22767061:T:G	T	G	N	T	G	G	7546.15	26670.4	0.150707	0.152109	0.150315	0.805355	N	ADD	113520	1.01155	0.0166486	0.979072	1.0451	0.689593	0.49045	.
run2	9	22767164	9:22767164:C:A	C	A	N	C	A	A	18919.9	67257.1	0.379567	0.381372	0.379063	0.996082	N	ADD	113520	1.00935	0.0106517	0.988494	1.03064	0.873527	0.382376	.
run2	9	22767236	9:22767236:A:G	A	G	N	G	A	A	5625.54	20305.8	0.114215	0.113395	0.114444	0.947265	N	ADD	113520	0.984381	0.0168394	0.952422	1.01741	-0.93484	0.349871	.
run2	9	22767565	9:22767565:G:T	G	T	N	T	G	G	6214.22	22282.2	0.125513	0.125261	0.125583	0.893361	N	ADD	113520	0.99854	0.0164896	0.966784	1.03134	-0.0886168	0.929386	.
run2	9	22767598	9:22767598:A:C	A	C	N	C	A	A	5973.87	21235	0.119842	0.120417	0.119681	0.877726	N	ADD	113520	1.01122	0.0168805	0.97831	1.04524	0.660942	0.508649	.
run2	9	22767738	9:22767738:T:C	T	C	N	C	T	T	22897.2	82429.2	0.463911	0.461544	0.464573	0.906696	N	ADD	113520	0.988079	0.0108574	0.967274	1.00933	-1.10459	0.269338	.
run2	9	22767767	9:22767767:T:C	T	C	N	C	T	T	5555.33	20068.6	0.112861	0.11198	0.113107	0.94288	N	ADD	113520	0.982903	0.0169811	0.950728	1.01617	-1.01553	0.309851	.
run2	9	22767821	9:22767821:A:C	A	C	N	A	C	C	7122.08	25277	0.142702	0.143561	0.142462	0.801337	N	ADD	113520	1.00662	0.0169639	0.973699	1.04065	0.388815	0.697413	.
run2	9	22767999	9:22767999:T:G	T	G	N	T	G	G	8074.6	28331.1	0.160349	0.162762	0.159675	0.796667	N	ADD	113520	1.02797	0.0160167	0.9962	1.06075	1.72225	0.0850243	.
run2	9	22768155	9:22768155:A:C	A	C	N	C	A	A	5586.31	20587.6	0.115283	0.112605	0.116032	0.921436	N	ADD	113520	0.964173	0.0169682	0.932635	0.996778	-2.15017	0.0315417	.
run2	9	22768289	9:22768289:T:C	T	C	N	T	C	C	12056.4	42655.8	0.240981	0.243024	0.240409	0.852233	N	ADD	113520	1.01351	0.0131003	0.987815	1.03987	1.02409	0.305793	.
run2	9	22768466	9:22768466:A:G	A	G	N	G	A	A	14388.5	52173	0.293171	0.290031	0.294048	0.924739	N	ADD	113520	0.979285	0.0119435	0.956628	1.00248	-1.7526	0.0796699	.
run2	9	22768488	9:22768488:A:G	A	G	N	G	A	A	6820.82	24966	0.140005	0.137489	0.140709	0.924702	N	ADD	113520	0.972741	0.015581	0.943484	1.0029	-1.77381	0.0760943	.
run2	9	22768513	9:22768513:A:G	A	G	N	A	G	G	18089.8	64179.1	0.362354	0.36464	0.361715	0.893367	N	ADD	113520	1.0132	0.011397	0.990816	1.03608	1.15038	0.249987	.
run2	9	22768666	9:22768666:A:G	A	G	N	G	A	A	10026.5	35593.2	0.200933	0.202107	0.200604	0.931622	N	ADD	113520	1.01325	0.0133627	0.987055	1.04014	0.98486	0.324693	.
run2	9	22769482	9:22769482:C:T	C	T	N	T	C	C	17060	60845.1	0.343134	0.343882	0.342925	0.92842	N	ADD	113520	1.00957	0.0114254	0.987214	1.03243	0.833633	0.404488	.
run2	9	22770044	9:22770044:A:G	A	G	N	G	A	A	8078.86	28875	0.162764	0.162847	0.16274	0.934739	N	ADD	113520	1.00505	0.0144719	0.976946	1.03397	0.348328	0.727594	.
run2	9	22770886	9:22770886:A:G	A	G	N	G	A	A	8234.85	29398.9	0.165758	0.165992	0.165693	0.99674	N	ADD	113520	0.997502	0.014003	0.970497	1.02526	-0.178626	0.858231	.
run2	9	22771977	9:22771977:A:G	A	G	N	G	A	A	7162.77	25662	0.144577	0.144382	0.144632	0.960592	N	ADD	113520	0.990947	0.0151504	0.961954	1.02081	-0.600271	0.548326	.
run2	9	22772120	9:22772120:C:A	C	A	N	A	C	C	7113.72	25479.9	0.143559	0.143393	0.143605	0.957229	N	ADD	113520	0.991669	0.0152261	0.962512	1.02171	-0.549468	0.582685	.
run2	9	22772399	9:22772399:G:A	G	A	N	A	G	G	3234.03	11413.6	0.0645158	0.0651891	0.0643275	0.931929	N	ADD	113520	1.00764	0.0227099	0.963778	1.05351	0.335355	0.737357	.
run2	9	22772415	9:22772415:A:G	A	G	N	G	A	A	7211.85	25836.3	0.145561	0.145371	0.145614	0.959964	N	ADD	113520	0.991098	0.0151101	0.962177	1.02089	-0.591749	0.554019	.
run2	9	22772457	9:22772457:A:G	A	G	N	G	A	A	16028.2	56994.8	0.321631	0.323084	0.321224	0.889332	N	ADD	113520	1.01235	0.0117449	0.98931	1.03592	1.04488	0.296076	.
run2	9	22772898	9:22772898:T:TC	T	TC	N	TC	T	T	8391.26	29949.1	0.168871	0.169145	0.168794	0.890687	N	ADD	113520	1.00606	0.0146102	0.977664	1.03529	0.413804	0.679018	.
run2	9	22773064	9:22773064:G:A	G	A	N	A	G	G	8310.64	29565.3	0.166825	0.167519	0.166631	0.924166	N	ADD	113520	1.00953	0.014447	0.981349	1.03853	0.656764	0.511332	.
run2	9	22773223	9:22773223:T:C	T	C	N	C	T	T	6079.88	22380.6	0.125354	0.122554	0.126137	0.936551	N	ADD	113520	0.965549	0.0162309	0.935316	0.996758	-2.16001	0.0307717	.
run2	9	22773567	9:22773567:A:G	A	G	N	G	A	A	7160.06	25552.9	0.144085	0.144327	0.144017	0.957156	N	ADD	113520	0.996056	0.0151906	0.966838	1.02616	-0.260137	0.794758	.
run2	9	22774310	9:22774310:C:A	C	A	N	A	C	C	2748.02	9862.19	0.0555418	0.0553924	0.0555835	0.93283	N	ADD	113520	0.993766	0.023294	0.949416	1.04019	-0.268453	0.788351	.
run2	9	22774312	9:22774312:G:T	G	T	N	T	G	G	2748.02	9862.19	0.0555418	0.0553924	0.0555835	0.93283	N	ADD	113520	0.993766	0.023294	0.949416	1.04019	-0.268453	0.788351	.
run2	9	22774473	9:22774473:ATTTTATTTTATTT:A	ATTTTATTTTATTT	A	N	ATTTTATTTTATTT	A	A	24217.3	86377.3	0.487115	0.488154	0.486825	0.841173	N	ADD	113520	1.00368	0.0115542	0.981203	1.02666	0.317622	0.750772	.
run2	9	22774651	9:22774651:C:T	C	T	N	C	T	T	21108.8	75088.7	0.423703	0.425495	0.423202	0.897391	N	ADD	113520	1.01022	0.0110069	0.988657	1.03225	0.923523	0.355735	.
run2	9	22774959	9:22774959:T:TAAAGA	T	TAAAGA	N	TAAAGA	T	T	7265.65	25805.6	0.145663	0.146455	0.145441	0.964366	N	ADD	113520	1.00247	0.0149983	0.973425	1.03237	0.164158	0.869607	.
run2	9	22775343	9:22775343:G:C	G	C	N	C	G	G	8415.82	30117	0.169718	0.16964	0.16974	0.916978	N	ADD	113520	1.003	0.0143789	0.975126	1.03167	0.208165	0.8351	.
run2	9	22775512	9:22775512:A:T	A	T	N	T	A	A	6950.37	24760.3	0.13967	0.1401	0.13955	0.954813	N	ADD	113520	0.998381	0.0153697	0.968754	1.02891	-0.105414	0.916048	.
run2	9	22775685	9:22775685:C:T	C	T	N	T	C	C	6162.7	22091.9	0.124448	0.124223	0.124511	0.934967	N	ADD	113520	0.999895	0.0162186	0.96861	1.03219	-0.00648697	0.994824	.
run2	9	22775928	9:22775928:C:CAGAAAA	C	CAGAAAA	N	CAGAAAA	C	C	8241.94	29442	0.165979	0.166135	0.165936	0.898724	N	ADD	113520	1.00493	0.0146471	0.976487	1.03419	0.335513	0.737238	.
run2	9	22776095	9:22776095:A:G	A	G	N	G	A	A	7284.81	25996.5	0.146588	0.146842	0.146517	0.956903	N	ADD	113520	0.996428	0.0150462	0.967473	1.02625	-0.237808	0.81203	.
run2	9	22776141	9:22776141:C:T	C	T	N	T	C	C	23573.4	84892.8	0.47774	0.475173	0.478458	0.914811	N	ADD	113520	0.989111	0.0110767	0.967869	1.01082	-0.988469	0.322923	.
run2	9	22776363	9:22776363:G:A	G	A	N	A	G	G	8114.09	29054.7	0.16371	0.163558	0.163753	0.925381	N	ADD	113520	1.00272	0.0145209	0.974583	1.03167	0.186941	0.851707	.
run2	9	22777094	9:22777094:T:C	T	C	N	C	T	T	2770.53	9943.67	0.0559998	0.0558463	0.0560428	0.935431	N	ADD	113520	0.99362	0.0231725	0.949502	1.03979	-0.276222	0.782378	.
run2	9	22777204	9:22777204:T:G	T	G	N	G	T	T	6766.23	24837.6	0.1392	0.136389	0.139986	0.926916	N	ADD	113520	0.968027	0.0155656	0.938941	0.998015	-2.0876	0.0368336	.
run2	9	22778099	9:22778099:C:T	C	T	N	C	T	T	13014.9	46196.5	0.260797	0.262344	0.260364	0.862731	N	ADD	113520	1.00883	0.0126944	0.984036	1.03424	0.69222	0.488799	.
run2	9	22778492	9:22778492:T:C	T	C	N	C	T	T	6511	23205.7	0.130887	0.131244	0.130788	0.933433	N	ADD	113520	0.998237	0.0159603	0.967494	1.02996	-0.110578	0.911951	.
run2	9	22778517	9:22778517:C:T	C	T	N	C	T	T	13224.5	46945.9	0.265021	0.266569	0.264588	0.867649	N	ADD	113520	1.00873	0.0126285	0.984064	1.034	0.687929	0.491498	.
run2	9	22779220	9:22779220:T:C	T	C	N	C	T	T	11258.6	40326.7	0.227208	0.226942	0.227282	0.925122	N	ADD	113520	1.00261	0.0128811	0.977615	1.02825	0.202419	0.839589	.
run2	9	22780588	9:22780588:C:A	C	A	N	A	C	C	3109.65	11382.2	0.0638296	0.062682	0.0641505	0.831075	N	ADD	113520	0.971497	0.0232354	0.928247	1.01676	-1.24451	0.213311	.
run2	9	22780810	9:22780810:A:T	A	T	N	T	A	A	8258.57	29530.9	0.166444	0.16647	0.166437	0.913844	N	ADD	113520	1.00309	0.0145145	0.974956	1.03203	0.212514	0.831706	.
run2	9	22780930	9:22780930:T:C	T	C	N	T	C	C	20883.1	74226.2	0.41891	0.420945	0.418341	0.879991	N	ADD	113520	1.00791	0.0113919	0.985655	1.03067	0.691572	0.489206	.
run2	9	22781052	9:22781052:A:G	A	G	N	G	A	A	8139.56	29109.6	0.164064	0.164071	0.164063	0.923263	N	ADD	113520	1.00341	0.0145223	0.975257	1.03239	0.234749	0.814403	.
run2	9	22781078	9:22781078:T:G	T	G	N	G	T	T	6768.64	24883.8	0.139413	0.136437	0.140246	0.92777	N	ADD	113520	0.966815	0.0155521	0.93779	0.996739	-2.16998	0.0300083	.
run2	9	22781317	9:22781317:G:C	G	C	N	C	G	G	13754.3	49005.3	0.276425	0.277249	0.276195	0.890683	N	ADD	113520	1.00838	0.0122356	0.984489	1.03286	0.682316	0.495039	.
run2	9	22781589	9:22781589:T:G	T	G	N	T	G	G	13293.8	47261.3	0.266716	0.267966	0.266366	0.869396	N	ADD	113520	1.00666	0.01259	0.982124	1.03181	0.52726	0.598013	.
run2	9	22781709	9:22781709:T:C	T	C	N	T	C	C	13372.1	47538.7	0.268282	0.269545	0.267929	0.86694	N	ADD	113520	1.00686	0.0125913	0.982314	1.03201	0.542782	0.58728	.
run2	9	22781866	9:22781866:TCTAA:T	TCTAA	T	N	TCTAA	T	T	13652.7	48467.9	0.273611	0.2752	0.273166	0.841889	N	ADD	113520	1.00898	0.0127348	0.984109	1.03448	0.702111	0.48261	.
run2	9	22782066	9:22782066:T:A	T	A	N	T	A	A	15812.8	55943.6	0.316052	0.318743	0.3153	0.871936	N	ADD	113520	1.01432	0.0119218	0.990897	1.0383	1.19292	0.232899	.
run2	9	22783198	9:22783198:A:AAGAC	A	AAGAC	N	AAGAC	A	A	5867.78	20807.5	0.117491	0.118278	0.117272	0.913043	N	ADD	113520	1.00553	0.0168675	0.97283	1.03933	0.32689	0.743751	.
run2	9	22783406	9:22783406:G:A	G	A	N	A	G	G	10779	39126.5	0.219809	0.217275	0.220518	0.920731	N	ADD	113520	0.981486	0.0130432	0.956713	1.0069	-1.43271	0.15194	.
run2	9	22784026	9:22784026:A:C	A	C	N	C	A	A	2492.42	9023.78	0.0507232	0.0502402	0.0508582	0.924366	N	ADD	113520	0.986258	0.0245389	0.939946	1.03485	-0.563907	0.572818	.
run2	9	22784110	9:22784110:C:A	C	A	N	C	A	A	4120.6	14747.1	0.0831031	0.0830599	0.0831151	0.632357	N	ADD	113520	0.997584	0.0236699	0.952361	1.04495	-0.102186	0.918609	.
run2	9	22784852	9:22784852:C:G	C	G	N	G	C	C	5243.23	18520.1	0.104666	0.105689	0.104379	0.868176	N	ADD	113520	1.0188	0.0180699	0.983346	1.05552	1.03055	0.302751	.
run2	9	22784941	9:22784941:T:TAACA	T	TAACA	N	TAACA	T	T	5230.74	18602	0.104972	0.105437	0.104842	0.909497	N	ADD	113520	1.00919	0.0176748	0.974832	1.04477	0.517773	0.604617	.
run2	9	22785129	9:22785129:A:ATTCT	A	ATTCT	N	A	ATTCT	ATTCT	20638.3	73358.7	0.414011	0.416011	0.413451	0.846377	N	ADD	113520	1.0096	0.0115568	0.986988	1.03273	0.826669	0.408425	.
run2	9	22785141	9:22785141:T:G	T	G	N	G	T	T	4335.57	15589.4	0.0877599	0.087393	0.0878625	0.889179	N	ADD	113520	0.986581	0.0197492	0.949122	1.02552	-0.684093	0.493916	.
run2	9	22785954	9:22785954:A:G	A	G	N	G	A	A	6351.88	22593.1	0.127488	0.128036	0.127335	0.906901	N	ADD	113520	1.00044	0.0164067	0.968778	1.03313	0.0266189	0.978764	.
run2	9	22786121	9:22786121:T:C	T	C	N	C	T	T	7332.77	25910.5	0.14642	0.147808	0.146032	0.880039	N	ADD	113520	1.01709	0.0154652	0.98672	1.04839	1.09554	0.273282	.
run2	9	22786170	9:22786170:T:C	T	C	N	C	T	T	3191.05	11531.4	0.0648452	0.0643227	0.0649913	0.941154	N	ADD	113520	0.991483	0.0216759	0.950243	1.03451	-0.39462	0.693123	.
run2	9	22786315	9:22786315:T:G	T	G	N	G	T	T	6090.03	21608.1	0.121997	0.122758	0.121784	0.827229	N	ADD	113520	1.01386	0.0172436	0.980163	1.04871	0.798006	0.424867	.
run2	9	22786370	9:22786370:CTCAATTTCAGAACTTGTTAT:C	CTCAATTTCAGAACTTGTTAT	C	N	CTCAATTTCAGAACTTGTTAT	C	C	15194.4	53846	0.304089	0.306277	0.303477	0.862552	N	ADD	113520	1.01358	0.0120567	0.989907	1.03781	1.11858	0.263318	.
run2	9	22786580	9:22786580:A:G	A	G	N	G	A	A	4798.59	16960.9	0.0958399	0.0967263	0.0955921	0.928298	N	ADD	113520	1.01493	0.01817	0.979427	1.05173	0.815876	0.414571	.
run2	9	22786761	9:22786761:A:C	A	C	N	C	A	A	6127.68	21834.5	0.12316	0.123517	0.12306	0.896399	N	ADD	113520	0.998831	0.0166911	0.966684	1.03205	-0.0700722	0.944136	.
run2	9	22787477	9:22787477:T:G	T	G	N	G	T	T	5654.78	20166.4	0.11373	0.113985	0.113659	0.894698	N	ADD	113520	0.997068	0.0173482	0.963736	1.03155	-0.169265	0.865588	.
run2	9	22787684	9:22787684:C:T	C	T	N	T	C	C	10777.7	39050.7	0.21947	0.217248	0.220091	0.934787	N	ADD	113520	0.983817	0.0129463	0.959167	1.0091	-1.26027	0.207574	.
run2	9	22787708	9:22787708:A:G	A	G	N	G	A	A	4362.66	16082.2	0.0900495	0.0879391	0.0906396	0.952554	N	ADD	113520	0.965968	0.0186299	0.931333	1.00189	-1.85855	0.0630911	.
run2	9	22787732	9:22787732:C:T	C	T	N	T	C	C	19177.1	69008.3	0.388413	0.386556	0.388932	0.90961	N	ADD	113520	0.992536	0.0112245	0.970939	1.01461	-0.667444	0.504489	.
run2	9	22787771	9:22787771:T:C	T	C	N	C	T	T	6543.4	23408.8	0.131925	0.131897	0.131933	0.897725	N	ADD	113520	0.993059	0.0162234	0.96198	1.02514	-0.429309	0.667698	.
run2	9	22787974	9:22787974:G:A	G	A	N	G	A	A	13868.3	49200.3	0.277786	0.279547	0.277294	0.88411	N	ADD	113520	1.00987	0.0123429	0.985728	1.03459	0.795371	0.426398	.
run2	9	22788125	9:22788125:G:A	G	A	N	A	G	G	11501.1	41637.7	0.234051	0.231831	0.234671	0.930745	N	ADD	113520	0.985435	0.0126967	0.961215	1.01027	-1.15555	0.247865	.
run2	9	22788370	9:22788370:G:A	G	A	N	G	A	A	13574.4	48187.6	0.272032	0.273623	0.271587	0.907049	N	ADD	113520	1.0087	0.0122676	0.984735	1.03325	0.70604	0.480163	.
run2	9	22788408	9:22788408:A:G	A	G	N	G	A	A	7492.94	26442.2	0.149467	0.151037	0.149029	0.881612	N	ADD	113520	1.0179	0.0153125	0.987802	1.04891	1.15845	0.246681	.
run2	9	22788911	9:22788911:A:G	A	G	N	G	A	A	3967.4	14165.9	0.0798684	0.0799719	0.0798395	0.907438	N	ADD	113520	1.0047	0.0199655	0.966139	1.04479	0.234608	0.814513	.
run2	9	22789755	9:22789755:G:A	G	A	N	A	G	G	2719.64	9888.19	0.0555313	0.0548204	0.0557301	0.959611	N	ADD	113520	0.984178	0.0231047	0.940604	1.02977	-0.690256	0.490033	.
run2	9	22789819	9:22789819:TAAAA:T	TAAAA	T	N	T	TAAAA	TAAAA	18709.9	67468.9	0.379576	0.377141	0.380257	0.902295	N	ADD	113520	0.988057	0.0113225	0.966372	1.01023	-1.06113	0.288629	.
run2	9	22789945	9:22789945:C:T	C	T	N	T	C	C	10638.5	38629.3	0.217001	0.214444	0.217716	0.931386	N	ADD	113520	0.981549	0.0130425	0.956776	1.00696	-1.42786	0.153331	.
run2	9	22790037	9:22790037:A:AAC	A	AAC	N	AAC	A	A	6958.88	24925.3	0.140434	0.140272	0.14048	0.866702	N	ADD	113520	0.990688	0.0161916	0.959742	1.02263	-0.577836	0.563375	.
run2	9	22790288	9:22790288:G:A	G	A	N	A	G	G	18383	66312.1	0.37304	0.370549	0.373737	0.916061	N	ADD	113520	0.988138	0.0112739	0.966543	1.01022	-1.05848	0.289838	.
run2	9	22790485	9:22790485:C:T	C	T	N	T	C	C	18845.3	67928	0.382194	0.37987	0.382844	0.915593	N	ADD	113520	0.989323	0.011233	0.96778	1.01135	-0.955598	0.339275	.
run2	9	22790831	9:22790831:G:C	G	C	N	C	G	G	6684.28	24508.3	0.137388	0.134737	0.138129	0.965235	N	ADD	113520	0.97209	0.0153422	0.943294	1.00177	-1.84502	0.0650346	.
run2	9	22790893	9:22790893:G:A	G	A	N	A	G	G	18961	68358.6	0.3846	0.382201	0.385271	0.912553	N	ADD	113520	0.988715	0.0112327	0.967186	1.01072	-1.01032	0.312341	.
run2	9	22791106	9:22791106:G:T	G	T	N	T	G	G	6473.28	23695.6	0.132879	0.130483	0.133549	0.970468	N	ADD	113520	0.974001	0.0155096	0.944839	1.00406	-1.69846	0.0894208	.
run2	9	22791411	9:22791411:C:T	C	T	N	T	C	C	6462.62	23658.6	0.132669	0.130268	0.133341	0.970204	N	ADD	113520	0.973816	0.0155223	0.944636	1.0039	-1.70933	0.0873893	.
run2	9	22791434	9:22791434:C:T	C	T	N	T	C	C	13075	47207.7	0.265516	0.263556	0.266064	0.915303	N	ADD	113520	0.988479	0.012226	0.965074	1.01245	-0.947803	0.34323	.
run2	9	22791520	9:22791520:A:G	A	G	N	G	A	A	14281	51157.8	0.288226	0.287866	0.288327	0.911678	N	ADD	113520	1.0005	0.0120481	0.977149	1.0244	0.0413267	0.967035	.
run2	9	22791576	9:22791576:C:G	C	G	N	G	C	C	14247.8	51024.7	0.287493	0.287196	0.287576	0.915035	N	ADD	113520	1.00104	0.0120335	0.97771	1.02493	0.0867129	0.9309	.
run2	9	22791884	9:22791884:A:G	A	G	N	G	A	A	8440.09	29892.4	0.168836	0.170129	0.168474	0.885478	N	ADD	113520	1.01418	0.0145548	0.985657	1.04353	0.967406	0.333341	.
run2	9	22792513	9:22792513:C:G	C	G	N	C	G	G	15352.4	54511.7	0.307717	0.309462	0.307229	0.904749	N	ADD	113520	1.01016	0.0117324	0.9872	1.03366	0.861901	0.388742	.
run2	9	22793032	9:22793032:GA:G	GA	G	N	G	GA	GA	6774.05	24738.5	0.138797	0.136546	0.139427	0.938973	N	ADD	113520	0.975295	0.0154772	0.946154	1.00533	-1.61626	0.106038	.
run2	9	22793164	9:22793164:C:G	C	G	N	G	C	C	3655.29	13070	0.0736667	0.0736805	0.0736629	0.851017	N	ADD	113520	1.00551	0.0214098	0.964191	1.0486	0.256717	0.797397	.
run2	9	22793225	9:22793225:A:G	A	G	N	G	A	A	14343	51367.3	0.289421	0.289114	0.289507	0.914487	N	ADD	113520	1.00095	0.0120148	0.977656	1.0248	0.0791299	0.936929	.
run2	9	22793286	9:22793286:A:T	A	T	N	A	T	T	12796.7	45474.8	0.256658	0.257946	0.256297	0.887255	N	ADD	113520	1.00775	0.0125385	0.983291	1.03283	0.616091	0.537835	.
run2	9	22793583	9:22793583:T:TA	T	TA	N	TA	T	T	13987.4	50198.6	0.282708	0.281947	0.282921	0.902736	N	ADD	113520	0.997295	0.012186	0.973757	1.0214	-0.222316	0.824068	.
run2	9	22793907	9:22793907:T:G	T	G	N	G	T	T	14856.8	52902.8	0.298448	0.299471	0.298161	0.920035	N	ADD	113520	1.00581	0.0117155	0.982982	1.02918	0.494855	0.620702	.
run2	9	22794661	9:22794661:A:G	A	G	N	G	A	A	2613.09	9387	0.0528545	0.0526726	0.0529054	0.955838	N	ADD	113520	0.997803	0.0236112	0.95268	1.04506	-0.0931563	0.925779	.
run2	9	22794882	9:22794882:G:C	G	C	N	G	C	C	13577.9	48075	0.271551	0.273692	0.270952	0.895492	N	ADD	113520	1.01342	0.0122366	0.989404	1.03802	1.08942	0.27597	.
run2	9	22795219	9:22795219:T:C	T	C	N	C	T	T	14209.1	50818.5	0.286415	0.286415	0.286415	0.927254	N	ADD	113520	1.00042	0.011822	0.977508	1.02387	0.0356795	0.971538	.
run2	9	22795429	9:22795429:A:T	A	T	N	T	A	A	3962.08	14149.8	0.079774	0.0798646	0.0797487	0.907509	N	ADD	113520	1.00441	0.0199774	0.965839	1.04451	0.220088	0.825802	.
run2	9	22795727	9:22795727:A:G	A	G	N	G	A	A	6875.3	25210.9	0.141324	0.138587	0.142089	0.966154	N	ADD	113520	0.970053	0.0151433	0.941684	0.999276	-2.00781	0.0446637	.
run2	9	22795770	9:22795770:A:AT	A	AT	N	AT	A	A	18122.3	64639.3	0.364524	0.365294	0.364309	0.842058	N	ADD	113520	1.00448	0.0116537	0.981793	1.02768	0.383223	0.701555	.
run2	9	22796214	9:22796214:CT:CTT	C	CT	N	CT	C	C	12223.9	43602.4	0.245887	0.246399	0.245744	0.806838	N	ADD	113520	1.00665	0.0134263	0.98051	1.0335	0.493989	0.621314	.
run2	9	22796214	9:22796214:CT:C	CT	C	N	C	CT	CT	10129.7	35930	0.202871	0.204187	0.202502	0.769218	N	ADD	113520	1.01679	0.0145635	0.988175	1.04623	1.14316	0.252971	.
run2	9	22796540	9:22796540:T:C	T	C	N	T	C	C	7874.61	27620.1	0.156337	0.15873	0.155667	0.803379	N	ADD	113520	1.02774	0.016167	0.995685	1.06083	1.6925	0.0905502	.
run2	9	22796730	9:22796730:C:T	C	T	N	C	T	T	22052.6	78455.1	0.442687	0.44452	0.442175	0.899774	N	ADD	113520	1.01011	0.0109585	0.988649	1.03204	0.918233	0.358497	.
run2	9	22797068	9:22797068:G:GTA	G	GTA	N	GTA	G	G	14164.9	50433.6	0.284525	0.285526	0.284245	0.875751	N	ADD	113520	1.00599	0.0121803	0.982256	1.03029	0.490089	0.624071	.
run2	9	22797732	9:22797732:C:A	C	A	N	A	C	C	5199.91	18505.5	0.104411	0.104816	0.104297	0.876863	N	ADD	113520	1.00803	0.0179383	0.973201	1.0441	0.445652	0.655849	.
run2	9	22797836	9:22797836:A:C	A	C	N	C	A	A	9391.81	34121.4	0.191654	0.189313	0.192309	0.991367	N	ADD	113520	0.979868	0.0132234	0.954798	1.0056	-1.53803	0.124042	.
run2	9	22798003	9:22798003:A:G	A	G	N	G	A	A	6928.35	25379.2	0.142299	0.139656	0.143038	0.965593	N	ADD	113520	0.971001	0.0151024	0.942681	1.00017	-1.94855	0.0513489	.
run2	9	22798106	9:22798106:T:C	T	C	N	C	T	T	6912.85	25324.4	0.141989	0.139344	0.142729	0.967018	N	ADD	113520	0.970721	0.0151032	0.942408	0.999886	-1.96751	0.0491245	.
run2	9	22798858	9:22798858:C:T	C	T	N	C	T	T	13314.8	47347.1	0.267186	0.26839	0.266849	0.91612	N	ADD	113520	1.00537	0.0122912	0.981437	1.02988	0.435511	0.663191	.
run2	9	22798908	9:22798908:G:T	G	T	N	T	G	G	6617.97	24273	0.136059	0.1334	0.136803	0.971086	N	ADD	113520	0.970947	0.0153597	0.942153	1.00062	-1.9195	0.0549217	.
run2	9	22798978	9:22798978:G:C	G	C	N	C	G	G	2823.57	10118.9	0.0570053	0.0569153	0.0570305	0.906912	N	ADD	113520	0.995365	0.0233317	0.950873	1.04194	-0.199119	0.84217	.
run2	9	22799090	9:22799090:C:T	C	T	N	C	T	T	12951.2	46079.4	0.260001	0.26106	0.259704	0.912747	N	ADD	113520	1.00472	0.0123904	0.980611	1.02941	0.379744	0.704135	.
run2	9	22799213	9:22799213:G:A	G	A	N	G	A	A	24348.8	86617.8	0.488753	0.490803	0.48818	0.921888	N	ADD	113520	1.01034	0.0107451	0.989289	1.03185	0.957751	0.338188	.
run2	9	22799379	9:22799379:C:G	C	G	N	C	G	G	12632.2	44998.1	0.253833	0.254631	0.25361	0.910257	N	ADD	113520	1.00394	0.0125243	0.979598	1.02889	0.314153	0.753405	.
run2	9	22799416	9:22799416:G:A	G	A	N	G	A	A	12550	44632.9	0.251863	0.252973	0.251552	0.998511	N	ADD	113520	1.00483	0.0120055	0.981459	1.02875	0.401103	0.688345	.
run2	9	22799690	9:22799690:C:T	C	T	N	T	C	C	3493.61	12449.2	0.0702201	0.0704215	0.0701638	0.902439	N	ADD	113520	1.00495	0.0212122	0.964025	1.04761	0.232768	0.815942	.
run2	9	22800927	9:22800927:C:G	C	G	N	C	G	G	12260.3	43637.2	0.246201	0.247133	0.24594	0.898197	N	ADD	113520	1.00565	0.0126711	0.980983	1.03094	0.444674	0.656556	.
run2	9	22800940	9:22800940:T:C	T	C	N	C	T	T	3516.58	12622	0.0710827	0.0708845	0.0711381	0.925373	N	ADD	113520	0.997896	0.0209091	0.957828	1.03964	-0.100719	0.919773	.
run2	9	22801184	9:22801184:A:G	A	G	N	G	A	A	2570.36	9356.23	0.0525308	0.0518113	0.0527319	0.994727	N	ADD	113520	0.982882	0.0232899	0.939024	1.02879	-0.741373	0.458467	.
run2	9	22801249	9:22801249:A:T	A	T	N	A	T	T	8475.01	29928.2	0.169147	0.170833	0.168676	0.806337	N	ADD	113520	1.01834	0.0155253	0.987818	1.0498	1.17051	0.241796	.
run2	9	22801362	9:22801362:C:G	C	G	N	G	C	C	4171.05	14938.8	0.0841695	0.0840768	0.0841954	0.898231	N	ADD	113520	0.999746	0.0196169	0.962037	1.03893	-0.0129708	0.989651	.
run2	9	22801570	9:22801570:A:G	A	G	N	G	A	A	8163.95	28890.6	0.163207	0.164563	0.162828	0.882486	N	ADD	113520	1.01564	0.0147789	0.986643	1.04549	1.05009	0.293677	.
run2	9	22802375	9:22802375:C:A	C	A	N	C	A	A	24354.5	86705.7	0.489166	0.49092	0.488675	0.920636	N	ADD	113520	1.00874	0.010754	0.987697	1.03022	0.808842	0.418606	.
run2	9	22802946	9:22802946:G:A	G	A	N	G	A	A	13455.5	47952.3	0.270471	0.271226	0.27026	0.91499	N	ADD	113520	1.00295	0.0122509	0.97915	1.02732	0.240081	0.810268	.
run2	9	22804478	9:22804478:A:G	A	G	N	G	A	A	7068.62	25892.8	0.145179	0.142484	0.145933	0.960794	N	ADD	113520	0.97051	0.015018	0.94236	0.999501	-1.99317	0.0462427	.
run2	9	22804686	9:22804686:T:C	T	C	N	C	T	T	7589.99	27460.7	0.154381	0.152993	0.154769	0.714694	N	ADD	113520	0.982059	0.0169074	0.950049	1.01515	-1.07076	0.284278	.
run2	9	22805545	9:22805545:T:C	T	C	N	C	T	T	4500.27	16075.4	0.0906256	0.090713	0.0906011	0.890943	N	ADD	113520	1.00372	0.0190437	0.966949	1.04189	0.1951	0.845315	.
run2	9	22805644	9:22805644:C:T	C	T	N	T	C	C	12306.7	44011.4	0.248053	0.248068	0.248049	0.939881	N	ADD	113520	1.00122	0.0122929	0.977383	1.02563	0.0989883	0.921148	.
run2	9	22806161	9:22806161:A:G	A	G	N	G	A	A	3984.93	14252	0.0803246	0.0803251	0.0803244	0.907489	N	ADD	113520	1.00238	0.0199227	0.963995	1.0423	0.11941	0.90495	.
run2	9	22806234	9:22806234:T:C	T	C	N	C	T	T	10490.4	38437.3	0.215503	0.211458	0.216634	0.9188	N	ADD	113520	0.966289	0.0131887	0.941631	0.991592	-2.60014	0.00931864	.
run2	9	22806408	9:22806408:T:G	T	G	N	G	T	T	4213.72	15088.2	0.0850156	0.084937	0.0850376	0.894524	N	ADD	113520	0.999826	0.019567	0.962208	1.03891	-0.00889964	0.992899	.
run2	9	22807115	9:22807115:T:G	T	G	N	T	G	G	12267.5	43716.7	0.246583	0.247278	0.246388	0.896513	N	ADD	113520	1.00415	0.0126767	0.979513	1.02942	0.327059	0.743623	.
run2	9	22807218	9:22807218:T:C	T	C	N	C	T	T	14736.7	52472.6	0.296024	0.297051	0.295737	0.920007	N	ADD	113520	1.00613	0.0117429	0.983237	1.02955	0.520384	0.602796	.
run2	9	22808275	9:22808275:G:GTATA	G	GTATA	N	GTATA	G	G	6497.63	23003.9	0.12994	0.130974	0.129651	0.767386	N	ADD	113520	1.01254	0.0177596	0.977906	1.04841	0.701931	0.482722	.
run2	9	22808308	9:22808308:TAC:T	TAC	T	N	T	TAC	TAC	2744.81	9891.5	0.0556567	0.0553278	0.0557487	0.892701	N	ADD	113520	0.989336	0.0238173	0.944214	1.03661	-0.450133	0.652615	.
run2	9	22808488	9:22808488:GA:G	GA	G	N	G	GA	GA	12550.3	44695.6	0.25214	0.252979	0.251905	0.953077	N	ADD	113520	1.00567	0.0121421	0.982023	1.02989	0.465915	0.641276	.
run2	9	22809301	9:22809301:A:T	A	T	N	T	A	A	6527.49	23980.8	0.134374	0.131576	0.135156	0.973175	N	ADD	113520	0.968413	0.0154314	0.939562	0.99815	-2.07994	0.0375307	.
run2	9	22809450	9:22809450:A:T	A	T	N	T	A	A	12898.4	46048.9	0.259634	0.259995	0.259533	0.937338	N	ADD	113520	1.00216	0.0121318	0.978614	1.02628	0.17805	0.858684	.
run2	9	22809463	9:22809463:C:A	C	A	N	A	C	C	12883.7	45993	0.259323	0.259699	0.259218	0.936692	N	ADD	113520	1.00229	0.0121406	0.978726	1.02643	0.188734	0.850301	.
run2	9	22809744	9:22809744:T:A	T	A	N	A	T	T	7965.16	28369.9	0.160038	0.160556	0.159893	0.921453	N	ADD	113520	1.00919	0.0146611	0.980602	1.03861	0.6239	0.532693	.
run2	9	22809830	9:22809830:A:C	A	C	N	C	A	A	2485.76	9003.53	0.0506047	0.0501061	0.0507441	0.957585	N	ADD	113520	0.987488	0.0241286	0.941876	1.03531	-0.521815	0.601799	.
run2	9	22809847	9:22809847:G:A	G	A	N	G	A	A	13514.3	48181.7	0.271741	0.272412	0.271553	0.885193	N	ADD	113520	1.00301	0.0124035	0.978924	1.0277	0.242579	0.808332	.
run2	9	22810008	9:22810008:T:TA	T	TA	N	TA	T	T	7751.95	27620.1	0.155797	0.156258	0.155668	0.893572	N	ADD	113520	1.00798	0.0150521	0.978681	1.03816	0.52832	0.597278	.
run2	9	22811192	9:22811192:T:TTTATTTTCAGCATGAAA	T	TTTATTTTCAGCATGAAA	N	T	TTTATTTTCAGCATGAAA	TTTATTTTCAGCATGAAA	13134.4	46684.5	0.263473	0.264753	0.263115	0.85607	N	ADD	113520	1.00777	0.0127466	0.982907	1.03327	0.607402	0.543584	.
run2	9	22811336	9:22811336:A:G	A	G	N	G	A	A	14810.7	52753	0.297585	0.298544	0.297317	0.919623	N	ADD	113520	1.00562	0.0117287	0.982762	1.029	0.477459	0.633035	.
run2	9	22811585	9:22811585:T:C	T	C	N	C	T	T	10987.3	39118.6	0.220692	0.221473	0.220473	0.937574	N	ADD	113520	1.00621	0.0128447	0.981194	1.03186	0.481913	0.629867	.
run2	9	22811641	9:22811641:GGCC:G	GGCC	G	N	G	GGCC	GGCC	6359.53	23313.5	0.130695	0.128191	0.131396	0.974709	N	ADD	113520	0.971191	0.0155918	0.941961	1.00133	-1.87483	0.060816	.
run2	9	22812068	9:22812068:T:C	T	C	N	C	T	T	6667.45	24417.1	0.136912	0.134397	0.137615	0.971269	N	ADD	113520	0.971589	0.0153025	0.942882	1.00117	-1.88348	0.0596349	.
run2	9	22812075	9:22812075:G:A	G	A	N	G	A	A	15064.5	53443.2	0.301743	0.303659	0.301207	0.886305	N	ADD	113520	1.01141	0.0119674	0.987963	1.03541	0.948031	0.343114	.
run2	9	22812201	9:22812201:A:G	A	G	N	G	A	A	6550.56	23311.2	0.131526	0.132041	0.131382	0.888509	N	ADD	113520	1.00093	0.0162918	0.969471	1.0334	0.0568934	0.95463	.
run2	9	22812208	9:22812208:C:G	C	G	N	G	C	C	3007.17	10731.2	0.0605107	0.0606161	0.0604812	0.881838	N	ADD	113520	0.992348	0.0239501	0.946842	1.04004	-0.320729	0.748416	.
run2	9	22812363	9:22812363:C:G	C	G	N	G	C	C	3055.49	11108.3	0.0623845	0.0615901	0.0626066	0.82526	N	ADD	113520	0.980711	0.0235198	0.936528	1.02698	-0.82814	0.407591	.
run2	9	22813034	9:22813034:C:T	C	T	N	T	C	C	4384.59	15828.4	0.0890282	0.0883811	0.0892092	0.893692	N	ADD	113520	0.983934	0.0194849	0.947066	1.02224	-0.831256	0.405829	.
run2	9	22813125	9:22813125:C:G	C	G	N	C	G	G	20841.6	74665.2	0.42066	0.420108	0.420815	0.882792	N	ADD	113520	0.995311	0.0110891	0.973912	1.01718	-0.423807	0.671707	.
run2	9	22813156	9:22813156:A:G	A	G	N	A	G	G	4525.9	16268	0.091587	0.0912296	0.0916869	0.575156	N	ADD	113520	0.990262	0.0238942	0.944955	1.03774	-0.409552	0.682134	.
run2	9	22813239	9:22813239:G:C	G	C	N	C	G	G	7322.59	26094.8	0.147187	0.147603	0.147071	0.894341	N	ADD	113520	1.00744	0.0154066	0.977474	1.03833	0.481142	0.630416	.
run2	9	22813307	9:22813307:A:C	A	C	N	C	A	A	14722.5	52460.9	0.29591	0.296764	0.295671	0.9309	N	ADD	113520	1.00516	0.0116848	0.982405	1.02845	0.440765	0.659383	.
run2	9	22813717	9:22813717:C:T	C	T	N	T	C	C	7663.7	27296.7	0.153984	0.154479	0.153845	0.920955	N	ADD	113520	1.00888	0.0149018	0.979837	1.03878	0.593099	0.553115	.
run2	9	22813828	9:22813828:T:TA	T	TA	N	TA	T	T	15270.1	54644.7	0.30794	0.307803	0.307979	0.888288	N	ADD	113520	1.00107	0.0118673	0.978052	1.02463	0.0899314	0.928342	.
run2	9	22813898	9:22813898:T:C	T	C	N	C	T	T	8484.02	30165.6	0.170233	0.171014	0.170014	0.869409	N	ADD	113520	1.00918	0.0146508	0.980614	1.03858	0.623771	0.532778	.
run2	9	22814437	9:22814437:C:T	C	T	N	T	C	C	6190.52	22744.2	0.127443	0.124784	0.128187	0.994218	N	ADD	113520	0.969284	0.0156055	0.940086	0.999389	-1.99915	0.0455922	.
run2	9	22814843	9:22814843:C:G	C	G	N	G	C	C	12295.9	43711.2	0.246684	0.247851	0.246357	0.902303	N	ADD	113520	1.01091	0.0125963	0.986256	1.03618	0.861318	0.389063	.
run2	9	22815582	9:22815582:A:G	A	G	N	G	A	A	12943	46122.8	0.260156	0.260896	0.259949	0.991032	N	ADD	113520	1.00473	0.0117867	0.981781	1.02821	0.399985	0.689168	.
run2	9	22815594	9:22815594:AG:A	AG	A	N	A	AG	AG	15653.9	55928	0.315283	0.315539	0.315212	0.647392	N	ADD	113520	1.00481	0.0137505	0.978095	1.03226	0.349232	0.726915	.
run2	9	22815595	9:22815595:G:A	G	A	N	A	G	G	22389.5	79734.6	0.449807	0.45131	0.449386	0.881799	N	ADD	113520	1.00931	0.0109976	0.987786	1.0313	0.842549	0.399481	.
run2	9	22816071	9:22816071:A:T	A	T	N	T	A	A	3725.26	13521.7	0.0759643	0.0750908	0.0762086	0.865138	N	ADD	113520	0.98108	0.0210268	0.94147	1.02236	-0.908405	0.363664	.
run2	9	22816076	9:22816076:TA:T	TA	T	N	T	TA	TA	8129.31	28809.8	0.162699	0.163864	0.162373	0.884539	N	ADD	113520	1.01642	0.0148278	0.987307	1.04639	1.09843	0.272015	.
run2	9	22816077	9:22816077:A:T	A	T	N	T	A	A	8592.87	31171.8	0.175144	0.173208	0.175685	0.804287	N	ADD	113520	0.978774	0.015193	0.950058	1.00836	-1.41216	0.157904	.
run2	9	22817647	9:22817647:GA:G	GA	G	N	G	GA	GA	4957.48	17801.6	0.100243	0.099929	0.100331	0.839293	N	ADD	113520	0.996858	0.018743	0.960902	1.03416	-0.167896	0.866665	.
run2	9	22818289	9:22818289:A:G	A	G	N	A	G	G	22745.7	80978.6	0.456854	0.458489	0.456397	0.853445	N	ADD	113520	1.00998	0.0111759	0.9881	1.03235	0.888773	0.374125	.
run2	9	22818964	9:22818964:A:C	A	C	N	C	A	A	10467.2	36963.9	0.208911	0.210989	0.208329	0.909277	N	ADD	113520	1.01672	0.0133365	0.990488	1.04365	1.2433	0.213759	.
run2	9	22819064	9:22819064:G:T	G	T	N	G	T	T	10129	36445.2	0.205137	0.204172	0.205406	0.802896	N	ADD	113520	0.985902	0.0143379	0.958582	1.014	-0.990257	0.322048	.
run2	9	22819407	9:22819407:T:C	T	C	N	T	C	C	19913	71590.6	0.403029	0.401391	0.403486	0.847223	N	ADD	113520	0.988122	0.0113927	0.966302	1.01043	-1.04885	0.294249	.
run2	9	22819576	9:22819576:G:C	G	C	N	G	C	C	11039.8	39879.4	0.224274	0.222532	0.224761	0.791237	N	ADD	113520	0.980953	0.0139554	0.954486	1.00815	-1.37801	0.1682	.
run2	9	22820884	9:22820884:G:C	G	C	N	C	G	G	5447.39	19441.9	0.109625	0.109804	0.109575	0.84464	N	ADD	113520	1.0044	0.0179314	0.969713	1.04033	0.244782	0.806625	.
run2	9	22820966	9:22820966:A:G	A	G	N	G	A	A	2580.75	9010.66	0.0510545	0.0520208	0.0507843	0.825135	N	ADD	113520	1.03103	0.0255487	0.980674	1.08397	1.19611	0.231653	.
run2	9	22821405	9:22821405:C:A	C	A	N	A	C	C	7950.02	28927.6	0.162428	0.16025	0.163037	0.880723	N	ADD	113520	0.97589	0.0150289	0.947564	1.00506	-1.62388	0.1044	.
run2	9	22821790	9:22821790:G:A	G	A	N	A	G	G	5292.93	18910.2	0.106603	0.106691	0.106579	0.851326	N	ADD	113520	1.00213	0.018087	0.967231	1.0383	0.117873	0.906168	.
run2	9	22821906	9:22821906:G:A	G	A	N	G	A	A	12958.4	46501.6	0.261892	0.261205	0.262084	0.80362	N	ADD	113520	0.999616	0.0130835	0.974308	1.02558	-0.0293777	0.976563	.
run2	9	22821991	9:22821991:C:T	C	T	N	T	C	C	9537.48	33687.3	0.190384	0.192249	0.189863	0.848519	N	ADD	113520	1.01502	0.0143757	0.986822	1.04403	1.03719	0.299648	.
run2	9	22821993	9:22821993:C:T	C	T	N	C	T	T	17203.6	61451.3	0.346436	0.346777	0.346341	0.728707	N	ADD	113520	1.0054	0.012674	0.980728	1.03068	0.424548	0.671166	.
run2	9	22822423	9:22822423:C:T	C	T	N	C	T	T	15538.5	55450.2	0.31267	0.313213	0.312519	0.811279	N	ADD	113520	1.0095	0.0123603	0.985334	1.03425	0.764678	0.444463	.
run2	9	22822673	9:22822673:T:G	T	G	N	G	T	T	15968.8	56983	0.321317	0.321887	0.321158	0.871448	N	ADD	113520	0.998118	0.0123081	0.974328	1.02249	-0.15307	0.878343	.
run2	9	22822698	9:22822698:G:A	G	A	N	A	G	G	7769.34	28300.8	0.158871	0.156608	0.159504	0.878893	N	ADD	113520	0.973951	0.015176	0.945408	1.00336	-1.73923	0.081995	.
run2	9	22823321	9:22823321:T:A	T	A	N	A	T	T	2473.87	9233.22	0.051564	0.0498664	0.0520387	0.895294	N	ADD	113520	0.95097	0.0249294	0.905622	0.998589	-2.01659	0.0437382	.
run2	9	22823496	9:22823496:T:TC	T	TC	N	T	TC	TC	14210.7	50384.6	0.284511	0.286449	0.283969	0.7771	N	ADD	113520	1.02092	0.0129488	0.995338	1.04716	1.59907	0.109806	.
run2	9	22823910	9:22823910:T:TTTATG	T	TTTATG	N	TTTATG	T	T	6896.09	25030.8	0.140622	0.139006	0.141074	0.837137	N	ADD	113520	0.97295	0.0165533	0.941891	1.00503	-1.6566	0.0976003	.
run2	9	22824131	9:22824131:GACTT:G	GACTT	G	N	GACTT	G	G	23077.2	82198.6	0.463688	0.465172	0.463273	0.801812	N	ADD	113520	1.0144	0.0116525	0.991495	1.03783	1.22692	0.219854	.
run2	9	22824143	9:22824143:T:A	T	A	N	A	T	T	7494.12	26730.3	0.150742	0.151061	0.150653	0.840337	N	ADD	113520	1.00495	0.0157215	0.974454	1.0364	0.313918	0.753584	.
run2	9	22824144	9:22824144:A:T	A	T	N	T	A	A	7209.03	25734.8	0.145101	0.145314	0.145042	0.817194	N	ADD	113520	1.00437	0.0161996	0.972983	1.03677	0.269263	0.787728	.
run2	9	22824851	9:22824851:A:AAATC	A	AAATC	N	AAATC	A	A	6703.86	24249.6	0.136335	0.135131	0.136671	0.836211	N	ADD	113520	0.977804	0.0167261	0.946269	1.01039	-1.342	0.179597	.
run2	9	22825362	9:22825362:C:T	C	T	N	T	C	C	13478.4	48347.4	0.272312	0.271688	0.272487	0.875211	N	ADD	113520	0.99203	0.0123939	0.968222	1.01642	-0.645622	0.518524	.
run2	9	22825418	9:22825418:CAT:C	CAT	C	N	C	CAT	CAT	2899.79	10628.9	0.0595874	0.0584518	0.0599049	0.887105	N	ADD	113520	0.968518	0.0232498	0.925374	1.01367	-1.37585	0.168867	.
run2	9	22826533	9:22826533:CGTGTGTGTGTGTGTGT:C	CGTGTGTGTGTGTGTGT	C	N	CGTGTGTGTGTGTGTGT	C	C	15110.1	54335.2	0.305873	0.304578	0.306235	0.727003	N	ADD	113520	0.997574	0.013326	0.971856	1.02397	-0.182272	0.855369	.
run2	9	22826561	9:22826561:T:C	T	C	N	C	T	T	18838.9	67540.5	0.380459	0.379741	0.38066	0.823098	N	ADD	113520	0.991659	0.01168	0.969215	1.01462	-0.717126	0.473297	.
run2	9	22827967	9:22827967:T:C	T	C	N	C	T	T	2851.01	10300	0.0579236	0.0574685	0.0580508	0.872255	N	ADD	113520	0.987476	0.0236727	0.942706	1.03437	-0.532379	0.594464	.
run2	9	22828124	9:22828124:T:TAA	T	TAA	N	TAA	T	T	8659.65	31086	0.17506	0.174555	0.175201	0.810263	N	ADD	113520	0.991776	0.0151076	0.962839	1.02158	-0.546624	0.584637	.
run2	9	22828126	9:22828126:T:A	T	A	N	A	T	T	8860.72	31878.6	0.179437	0.178608	0.179669	0.82008	N	ADD	113520	0.988011	0.0148702	0.959631	1.01723	-0.811132	0.41729	.
run2	9	22828128	9:22828128:T:A	T	A	N	A	T	T	8860.72	31878.6	0.179437	0.178608	0.179669	0.82008	N	ADD	113520	0.988011	0.0148702	0.959631	1.01723	-0.811132	0.41729	.
run2	9	22828130	9:22828130:A:C	A	C	N	C	A	A	8860.72	31878.6	0.179437	0.178608	0.179669	0.82008	N	ADD	113520	0.988011	0.0148702	0.959631	1.01723	-0.811132	0.41729	.
run2	9	22828503	9:22828503:A:C	A	C	N	C	A	A	2554.75	8947.02	0.0506597	0.0514967	0.0504257	0.817461	N	ADD	113520	1.02864	0.0257757	0.977967	1.08194	1.0956	0.273255	.
run2	9	22829231	9:22829231:A:G	A	G	N	G	A	A	18913.4	67586	0.380988	0.381242	0.380917	0.846156	N	ADD	113520	0.997052	0.0118621	0.974138	1.0205	-0.248925	0.803419	.
run2	9	22829296	9:22829296:C:A	C	A	N	A	C	C	5401.51	19419.5	0.109324	0.108879	0.109449	0.836337	N	ADD	113520	0.993615	0.0181294	0.958929	1.02956	-0.353332	0.723839	.
run2	9	22829912	9:22829912:T:C	T	C	N	C	T	T	18260.8	65358.3	0.368301	0.368087	0.368361	0.860661	N	ADD	113520	0.995285	0.0115092	0.973085	1.01799	-0.410641	0.681336	.
run2	9	22830424	9:22830424:A:G	A	G	N	G	A	A	2581.41	9448.85	0.0529874	0.052034	0.053254	0.887436	N	ADD	113520	0.970853	0.0245391	0.925264	1.01869	-1.20543	0.228037	.
run2	9	22830593	9:22830593:G:T	G	T	N	T	G	G	11716.7	41299.4	0.23351	0.236177	0.232764	0.869467	N	ADD	113520	1.02015	0.0131723	0.994147	1.04683	1.51429	0.129952	.
run2	9	22830813	9:22830813:T:A	T	A	N	A	T	T	2627.27	9577.37	0.0537555	0.0529584	0.0539783	0.888384	N	ADD	113520	0.975636	0.0243361	0.930192	1.0233	-1.01356	0.310795	.
run2	9	22831060	9:22831060:A:G	A	G	N	G	A	A	8179.03	29776.8	0.167177	0.164867	0.167823	0.878272	N	ADD	113520	0.975544	0.0148905	0.947484	1.00443	-1.66282	0.0963487	.
run2	9	22831527	9:22831527:G:C	G	C	N	C	G	G	18653.7	67315.3	0.378651	0.376007	0.379391	0.855771	N	ADD	113520	0.9825	0.011476	0.960648	1.00485	-1.53838	0.123955	.
run2	9	22831910	9:22831910:G:C	G	C	N	C	G	G	9904.07	34983.4	0.197708	0.199639	0.197168	0.888044	N	ADD	113520	1.0133	0.0139063	0.986059	1.0413	0.950406	0.341906	.
run2	9	22832186	9:22832186:G:C	G	C	N	C	G	G	2801.07	10070.8	0.0566941	0.0564618	0.056759	0.880432	N	ADD	113520	0.993327	0.0237665	0.948118	1.04069	-0.281696	0.778177	.
run2	9	22832596	9:22832596:C:A	C	A	N	A	C	C	7879.72	28622	0.160772	0.158833	0.161314	0.881598	N	ADD	113520	0.978707	0.0150766	0.95021	1.00806	-1.42755	0.15342	.
run2	9	22832987	9:22832987:AG:ACAAAAG	A	ACAAAA	N	ACAAAA	A	A	6276.7	22524.9	0.126857	0.126521	0.126951	0.950436	N	ADD	113520	0.994815	0.0159211	0.964251	1.02635	-0.326523	0.744029	.
run2	9	22833016	9:22833016:A:G	A	G	N	G	A	A	10380	37153	0.209359	0.209231	0.209395	0.874397	N	ADD	113520	0.996785	0.0135971	0.970572	1.02371	-0.236801	0.812811	.
run2	9	22833369	9:22833369:C:T	C	T	N	C	T	T	24904.9	88371.8	0.498928	0.502013	0.498066	0.861042	N	ADD	113520	1.02019	0.0110935	0.998247	1.04261	1.80179	0.071579	.
run2	9	22833536	9:22833536:C:T	C	T	N	C	T	T	12757.3	45686.1	0.257415	0.257153	0.257488	0.783945	N	ADD	113520	1.00233	0.0133108	0.976522	1.02883	0.175056	0.861036	.
run2	9	22833914	9:22833914:C:T	C	T	N	T	C	C	3085.55	11145.1	0.0626789	0.0621961	0.0628139	0.80741	N	ADD	113520	0.982175	0.0246809	0.935795	1.03085	-0.728713	0.466177	.
run2	9	22834082	9:22834082:G:A	G	A	N	A	G	G	11483.6	40260.8	0.227909	0.231478	0.226911	0.8702	N	ADD	113520	1.0274	0.0132311	1.0011	1.05439	2.0427	0.0410819	.
run2	9	22834645	9:22834645:A:G	A	G	N	G	A	A	3144.17	11528.1	0.0646242	0.0633777	0.0649727	0.894675	N	ADD	113520	0.968384	0.0222688	0.927027	1.01159	-1.44269	0.149108	.
run2	9	22834703	9:22834703:G:A	G	A	N	G	A	A	16018.6	57151.1	0.322277	0.322891	0.322105	0.809924	N	ADD	113520	1.0089	0.0122642	0.984934	1.03344	0.722154	0.4702	.
run2	9	22834741	9:22834741:T:A	T	A	N	A	T	T	3213.5	11792.4	0.0660938	0.0647752	0.0664625	0.921246	N	ADD	113520	0.968104	0.0217259	0.927746	1.01022	-1.49202	0.135695	.
run2	9	22835008	9:22835008:ATT:A	ATT	A	N	A	ATT	ATT	18251.3	65062.9	0.366958	0.367895	0.366696	0.806955	N	ADD	113520	1.00491	0.0118734	0.981792	1.02857	0.412324	0.680102	.
run2	9	22835419	9:22835419:G:A	G	A	N	A	G	G	7491.01	27136.5	0.152517	0.150998	0.152942	0.880647	N	ADD	113520	0.982261	0.0153909	0.953073	1.01234	-1.16293	0.244858	.
run2	9	22836549	9:22836549:A:G	A	G	N	A	G	G	16568	59084.3	0.333211	0.333966	0.333	0.82437	N	ADD	113520	1.00737	0.0120991	0.983766	1.03155	0.60716	0.543745	.
run2	9	22836842	9:22836842:G:T	G	T	N	T	G	G	4957.71	17798.4	0.100229	0.0999338	0.100312	0.86336	N	ADD	113520	1.00399	0.0185644	0.968117	1.04119	0.21456	0.83011	.
run2	9	22837151	9:22837151:A:G	A	G	N	A	G	G	16549.7	59014.5	0.332823	0.333597	0.332607	0.82508	N	ADD	113520	1.00711	0.0120958	0.983516	1.03127	0.58582	0.557996	.
run2	9	22837962	9:22837962:G:A	G	A	N	A	G	G	2693.6	9851.75	0.0552561	0.0542956	0.0555247	0.85999	N	ADD	113520	0.977641	0.0244485	0.931899	1.02563	-0.924909	0.355013	.
run2	9	22838229	9:22838229:G:A	G	A	N	A	G	G	3801.01	13861.2	0.0777933	0.0766178	0.078122	0.872871	N	ADD	113520	0.976249	0.0207454	0.937351	1.01676	-1.15868	0.246589	.
run2	9	22839084	9:22839084:T:C	T	C	N	C	T	T	11312.7	40669.9	0.228958	0.228033	0.229217	0.920624	N	ADD	113520	0.990536	0.0128182	0.96596	1.01574	-0.741842	0.458183	.
run2	9	22839400	9:22839400:A:T	A	T	N	A	T	T	23015.2	82308.8	0.463901	0.463923	0.463894	0.895518	N	ADD	113520	1.0036	0.0110564	0.982091	1.02559	0.325451	0.74484	.
run2	9	22839473	9:22839473:CT:C	CT	C	N	C	CT	CT	2784.82	10041.8	0.056495	0.0561343	0.0565958	0.852642	N	ADD	113520	0.990061	0.0242172	0.944165	1.03819	-0.412484	0.679984	.
run2	9	22840014	9:22840014:A:G	A	G	N	G	A	A	7759.42	27196.7	0.153965	0.156408	0.153281	0.901951	N	ADD	113520	1.02535	0.015373	0.99492	1.05672	1.62867	0.103383	.
run2	9	22840175	9:22840175:G:A	G	A	N	A	G	G	7733.48	27087.5	0.153369	0.155885	0.152666	0.903503	N	ADD	113520	1.02623	0.0153735	0.995768	1.05762	1.68407	0.0921672	.
run2	9	22840683	9:22840683:A:C	A	C	N	C	A	A	6571.96	23669.3	0.133198	0.132473	0.133401	0.85261	N	ADD	113520	0.992248	0.0164821	0.960706	1.02482	-0.47218	0.636799	.
run2	9	22840869	9:22840869:C:T	C	T	N	T	C	C	10132.5	36275.6	0.204405	0.204244	0.20445	0.928279	N	ADD	113520	0.99713	0.0133109	0.971452	1.02349	-0.215942	0.829033	.
run2	9	22841098	9:22841098:C:T	C	T	N	T	C	C	2766.04	10112.8	0.0567252	0.0557556	0.0569962	0.866267	N	ADD	113520	0.971891	0.0241021	0.927047	1.0189	-1.18296	0.236825	.
run2	9	22841425	9:22841425:A:C	A	C	N	A	C	C	23601.2	84800.4	0.477456	0.475734	0.477937	0.856045	N	ADD	113520	0.990363	0.0113103	0.968651	1.01256	-0.856164	0.391907	.
run2	9	22841518	9:22841518:C:T	C	T	N	C	T	T	24385.9	87755.7	0.493929	0.491551	0.494594	0.859464	N	ADD	113520	0.986558	0.0112982	0.964951	1.00865	-1.19785	0.230975	.
run2	9	22842787	9:22842787:G:C	G	C	N	C	G	G	6405	22914	0.129136	0.129107	0.129144	1.00258	N	ADD	113520	1.00163	0.0153618	0.971917	1.03224	0.105708	0.915814	.
run2	9	22842834	9:22842834:C:CT	C	CT	N	CT	C	C	18807.6	67583.7	0.380511	0.379108	0.380904	0.719558	N	ADD	113520	0.989388	0.0125325	0.965382	1.01399	-0.85127	0.394619	.
run2	9	22843082	9:22843082:C:T	C	T	N	T	C	C	4805.61	17255.5	0.0971685	0.0968678	0.0972526	0.88746	N	ADD	113520	0.995944	0.0185243	0.960433	1.03277	-0.219378	0.826356	.
run2	9	22843759	9:22843759:T:C	T	C	N	C	T	T	6138.58	22023.5	0.12404	0.123737	0.124125	0.878552	N	ADD	113520	0.999498	0.0167132	0.967288	1.03278	-0.0300339	0.97604	.
run2	9	22844149	9:22844149:A:C	A	C	N	C	A	A	23271.5	83704.1	0.471175	0.469089	0.471758	0.854406	N	ADD	113520	0.986731	0.0111481	0.965405	1.00853	-1.19822	0.230833	.
run2	9	22844281	9:22844281:G:A	G	A	N	A	G	G	2920.4	10488.5	0.0590595	0.0588672	0.0591132	0.884983	N	ADD	113520	0.995652	0.0232594	0.951282	1.04209	-0.187346	0.851389	.
run2	9	22844340	9:22844340:G:A	G	A	N	A	G	G	2920.4	10488.5	0.0590595	0.0588672	0.0591132	0.884983	N	ADD	113520	0.995652	0.0232594	0.951282	1.04209	-0.187346	0.851389	.
run2	9	22844440	9:22844440:C:G	C	G	N	G	C	C	22521.1	80942	0.455704	0.453962	0.456191	0.878305	N	ADD	113520	0.990323	0.011019	0.969164	1.01194	-0.88248	0.377518	.
run2	9	22845657	9:22845657:C:T	C	T	N	T	C	C	7105.49	25445	0.143369	0.143227	0.143409	0.860039	N	ADD	113520	1.00294	0.0158695	0.972225	1.03463	0.184982	0.853243	.
run2	9	22845813	9:22845813:G:A	G	A	N	A	G	G	2940.58	10585.3	0.059575	0.059274	0.0596592	0.882639	N	ADD	113520	0.992761	0.0232105	0.94861	1.03897	-0.31304	0.75425	.
run2	9	22845966	9:22845966:A:G	A	G	N	G	A	A	9776.14	34781.4	0.196254	0.19706	0.196029	0.962776	N	ADD	113520	1.00353	0.0133738	0.977568	1.03018	0.263587	0.792098	.
run2	9	22846234	9:22846234:A:G	A	G	N	G	A	A	5671.09	20261.9	0.114222	0.114313	0.114197	0.875716	N	ADD	113520	1.00534	0.0173456	0.971737	1.04011	0.307103	0.758765	.
run2	9	22846933	9:22846933:C:T	C	T	N	T	C	C	8364.83	29983.4	0.168905	0.168612	0.168987	0.922587	N	ADD	113520	0.994706	0.0144476	0.966934	1.02328	-0.367394	0.713325	.
run2	9	22847736	9:22847736:T:C	T	C	N	C	T	T	21033	75256.8	0.424109	0.423967	0.424149	0.880066	N	ADD	113520	0.998771	0.0110892	0.977298	1.02072	-0.110881	0.911711	.
run2	9	22847783	9:22847783:A:G	A	G	N	A	G	G	11758.2	41822.6	0.235997	0.237013	0.235713	0.813929	N	ADD	113520	1.01578	0.013597	0.989063	1.04321	1.15119	0.249656	.
run2	9	22847961	9:22847961:C:T	C	T	N	T	C	C	17299.7	61846.6	0.348601	0.348715	0.348569	0.892977	N	ADD	113520	0.999505	0.0114334	0.977356	1.02216	-0.0433048	0.965459	.
run2	9	22848158	9:22848158:C:T	C	T	N	T	C	C	8322.31	29862.3	0.168184	0.167755	0.168305	0.922774	N	ADD	113520	0.99331	0.01447	0.965535	1.02188	-0.46386	0.642748	.
run2	9	22848811	9:22848811:T:C	T	C	N	T	C	C	12151.5	43552.1	0.245347	0.244941	0.245461	0.831492	N	ADD	113520	0.998757	0.0131274	0.973387	1.02479	-0.0947774	0.924492	.
run2	9	22849299	9:22849299:T:C	T	C	N	T	C	C	17353.1	62294.7	0.350809	0.349791	0.351094	0.849547	N	ADD	113520	0.996078	0.0117607	0.97338	1.0193	-0.334174	0.738249	.
run2	9	22849512	9:22849512:G:A	G	A	N	A	G	G	2797.08	10159.9	0.0570693	0.0563813	0.0572617	0.926725	N	ADD	113520	0.985459	0.0231562	0.941733	1.03121	-0.63258	0.527008	.
run2	9	22850177	9:22850177:C:T	C	T	N	C	T	T	18409.3	66007.5	0.371815	0.37108	0.37202	0.811575	N	ADD	113520	0.997792	0.0118936	0.974801	1.02132	-0.18589	0.852531	.
run2	9	22850493	9:22850493:G:C	G	C	N	C	G	G	10735.9	38567	0.217155	0.216406	0.217365	0.924332	N	ADD	113520	0.991622	0.0130442	0.966591	1.0173	-0.645014	0.518918	.
run2	9	22850822	9:22850822:T:C	T	C	N	C	T	T	3311.1	12222.8	0.0684192	0.0667425	0.068888	0.888844	N	ADD	113520	0.961272	0.0218082	0.92105	1.00325	-1.81114	0.070119	.
run2	9	22850868	9:22850868:G:GATA	G	GATA	N	G	GATA	GATA	18372.2	66143.9	0.372252	0.370333	0.372789	0.814078	N	ADD	113520	0.990889	0.0119086	0.968029	1.01429	-0.768575	0.442146	.
run2	9	22851021	9:22851021:A:T	A	T	N	T	A	A	10846.8	38928.7	0.219237	0.218642	0.219403	0.922082	N	ADD	113520	0.993071	0.0130104	0.968068	1.01872	-0.534403	0.593063	.
run2	9	22851730	9:22851730:G:C	G	C	N	C	G	G	9697.23	34443	0.194416	0.195469	0.194121	0.963035	N	ADD	113520	1.00535	0.0134213	0.979246	1.03214	0.397357	0.691104	.
run2	9	22851925	9:22851925:A:G	A	G	N	G	A	A	10252.9	36706.8	0.206835	0.20667	0.206881	0.924737	N	ADD	113520	0.997016	0.013279	0.971402	1.02331	-0.225038	0.82195	.
run2	9	22852256	9:22852256:C:G	C	G	N	G	C	C	5890.45	21171.3	0.119194	0.118735	0.119322	0.871216	N	ADD	113520	0.997926	0.0170793	0.965074	1.0319	-0.121545	0.90326	.
run2	9	22852516	9:22852516:C:G	C	G	N	G	C	C	5922.15	21239.9	0.119636	0.119374	0.119709	0.867374	N	ADD	113520	1.00078	0.0170825	0.967825	1.03485	0.0455027	0.963707	.
run2	9	22852520	9:22852520:CAAA:C	CAAA	C	N	C	CAAA	CAAA	14025.7	50336	0.283481	0.282719	0.283695	0.84246	N	ADD	113520	0.994188	0.0124642	0.970195	1.01878	-0.467616	0.640059	.
run2	9	22852592	9:22852592:C:A	C	A	N	A	C	C	5940.61	21311.6	0.120033	0.119746	0.120113	0.870754	N	ADD	113520	1.00036	0.0170258	0.967531	1.03431	0.021289	0.983015	.
run2	9	22852729	9:22852729:A:T	A	T	N	A	T	T	19438.8	69978.7	0.39384	0.391832	0.394402	0.860081	N	ADD	113520	0.989936	0.0114503	0.967967	1.0124	-0.883391	0.377025	.
run2	9	22852908	9:22852908:A:G	A	G	N	A	G	G	10618.1	37832.6	0.213402	0.214032	0.213226	0.815212	N	ADD	113520	1.00984	0.0139087	0.982681	1.03775	0.703873	0.481512	.
run2	9	22852953	9:22852953:T:C	T	C	N	C	T	T	5993.5	21487.2	0.121039	0.120812	0.121102	0.873368	N	ADD	113520	1.00117	0.0169358	0.968486	1.03496	0.0691991	0.944831	.
run2	9	22853718	9:22853718:A:G	A	G	N	G	A	A	10895.8	39082.6	0.220131	0.21963	0.220271	0.922565	N	ADD	113520	0.993763	0.0129874	0.968786	1.01938	-0.481758	0.629978	.
run2	9	22854439	9:22854439:T:C	T	C	N	T	C	C	18507.6	66394.9	0.373954	0.373062	0.374203	0.855777	N	ADD	113520	0.998055	0.0115758	0.975666	1.02096	-0.168182	0.86644	.
run2	9	22854479	9:22854479:A:C	A	C	N	C	A	A	3124.06	11140.9	0.0628301	0.0629724	0.0627903	0.87767	N	ADD	113520	1.00458	0.0226493	0.960959	1.05018	0.201687	0.840162	.
run2	9	22854786	9:22854786:G:T	G	T	N	T	G	G	8772.21	30825.4	0.174408	0.176823	0.173733	0.969334	N	ADD	113520	1.01999	0.0138056	0.992757	1.04796	1.43339	0.151746	.
run2	9	22854811	9:22854811:A:T	A	T	N	T	A	A	5767.6	20714.7	0.116642	0.116259	0.116749	0.870449	N	ADD	113520	0.998709	0.0172784	0.965454	1.03311	-0.0747563	0.940409	.
run2	9	22855915	9:22855915:C:T	C	T	N	C	T	T	22089.9	79162.5	0.445967	0.445271	0.446162	0.886577	N	ADD	113520	0.999575	0.0111249	0.978016	1.02161	-0.0382278	0.969506	.
run2	9	22856831	9:22856831:C:CT	C	CT	N	CT	C	C	22638.8	80741.7	0.455341	0.456336	0.455062	0.861995	N	ADD	113520	1.00192	0.0112223	0.980125	1.0242	0.171066	0.864172	.
run2	9	22856899	9:22856899:G:A	G	A	N	A	G	G	10911.4	38653	0.218307	0.219944	0.217849	0.947814	N	ADD	113520	1.01137	0.0128086	0.986299	1.03708	0.882928	0.377275	.
run2	9	22857015	9:22857015:G:A	G	A	N	A	G	G	8467.45	29825.8	0.168663	0.17068	0.168099	0.975887	N	ADD	113520	1.01628	0.0139905	0.988796	1.04454	1.15462	0.248244	.
run2	9	22857024	9:22857024:A:T	A	T	N	A	T	T	18952.3	67715.6	0.38173	0.382025	0.381647	0.872217	N	ADD	113520	1.00618	0.0114525	0.983845	1.02902	0.53788	0.59066	.
run2	9	22857178	9:22857178:TTCTC:T	TTCTC	T	N	T	TTCTC	TTCTC	2928.38	10631.4	0.0597244	0.059028	0.0599191	0.968591	N	ADD	113520	0.98675	0.0221515	0.944826	1.03053	-0.602132	0.547086	.
run2	9	22857275	9:22857275:G:GT	G	GT	N	GT	G	G	2928.38	10631.4	0.0597244	0.059028	0.0599191	0.968591	N	ADD	113520	0.98675	0.0221515	0.944826	1.03053	-0.602132	0.547086	.
run2	9	22857606	9:22857606:A:G	A	G	N	A	G	G	18992.7	67816.1	0.38235	0.382841	0.382213	0.873008	N	ADD	113520	1.00741	0.0114409	0.985074	1.03026	0.645508	0.518598	.
run2	9	22858098	9:22858098:A:C	A	C	N	C	A	A	10692.8	38398.3	0.216222	0.215536	0.216414	0.926958	N	ADD	113520	0.991574	0.0130479	0.966537	1.01726	-0.64853	0.516642	.
run2	9	22858755	9:22858755:G:C	G	C	N	C	G	G	10841.6	38956.8	0.219338	0.218537	0.219562	0.924832	N	ADD	113520	0.991264	0.0129921	0.966341	1.01683	-0.675386	0.499431	.
run2	9	22859129	9:22859129:A:G	A	G	N	G	A	A	19540.1	69659.4	0.392881	0.393875	0.392602	0.931278	N	ADD	113520	1.00231	0.0111299	0.980683	1.02442	0.207431	0.835673	.
run2	9	22859410	9:22859410:A:G	A	G	N	G	A	A	8768.75	30997.6	0.175151	0.176754	0.174703	0.974755	N	ADD	113520	1.01213	0.0138196	0.985083	1.03992	0.872445	0.382966	.
run2	9	22859584	9:22859584:G:A	G	A	N	A	G	G	2879.23	10323	0.0581493	0.0580372	0.0581807	0.877875	N	ADD	113520	0.997644	0.0235141	0.95271	1.0447	-0.100297	0.920109	.
run2	9	22859828	9:22859828:C:T	C	T	N	T	C	C	21566.4	77233.4	0.435165	0.434719	0.435289	0.879766	N	ADD	113520	0.996734	0.0110586	0.975363	1.01857	-0.295805	0.767379	.
run2	9	22860144	9:22860144:A:G	A	G	N	G	A	A	9168.92	32945.9	0.185495	0.18482	0.185684	0.869611	N	ADD	113520	0.99544	0.0142148	0.968089	1.02356	-0.321557	0.747788	.
run2	9	22860314	9:22860314:A:G	A	G	N	G	A	A	4460.54	16082.6	0.0904825	0.0899121	0.090642	0.895876	N	ADD	113520	0.990247	0.0190261	0.954	1.02787	-0.515155	0.606445	.
run2	9	22860846	9:22860846:T:TAA	T	TAA	N	T	TAA	TAA	18967.1	67716.5	0.381798	0.382323	0.381652	0.792429	N	ADD	113520	1.0063	0.0118979	0.983107	1.03004	0.528015	0.597489	.
run2	9	22860886	9:22860886:G:A	G	A	N	A	G	G	5846.92	20945	0.118005	0.117858	0.118047	0.879198	N	ADD	113520	1.00172	0.0170579	0.968787	1.03578	0.100948	0.919592	.
run2	9	22860892	9:22860892:T:TA	T	TA	N	TA	T	T	11293.5	40550.4	0.228347	0.227646	0.228543	0.901927	N	ADD	113520	0.992448	0.0129626	0.967552	1.01799	-0.584784	0.558693	.
run2	9	22860973	9:22860973:C:A	C	A	N	A	C	C	8193.96	28732.2	0.162642	0.165167	0.161936	0.999669	N	ADD	113520	1.02172	0.0139768	0.994109	1.05009	1.53726	0.124229	.
run2	9	22861227	9:22861227:A:G	A	G	N	G	A	A	10892.1	39114.4	0.220254	0.219554	0.22045	0.923048	N	ADD	113520	0.992056	0.0129847	0.967127	1.01763	-0.614248	0.539052	.
run2	9	22861588	9:22861588:A:G	A	G	N	A	G	G	11485.2	41107.3	0.231644	0.231509	0.231682	0.826271	N	ADD	113520	1.00258	0.0134219	0.976552	1.02931	0.192199	0.847587	.
run2	9	22861673	9:22861673:T:A	T	A	N	A	T	T	6008.46	21570.6	0.121472	0.121114	0.121572	0.884195	N	ADD	113520	0.998628	0.0168114	0.96626	1.03208	-0.0816477	0.934927	.
run2	9	22861779	9:22861779:G:A	G	A	N	A	G	G	8078.75	28402.2	0.160681	0.162845	0.160076	0.982195	N	ADD	113520	1.01866	0.01418	0.990737	1.04737	1.30368	0.192343	.
run2	9	22861996	9:22861996:C:CT	C	CT	N	CT	C	C	17908.5	63826.9	0.360004	0.360986	0.35973	0.872136	N	ADD	113520	1.00321	0.0116376	0.980587	1.02636	0.275444	0.782975	.
run2	9	22862018	9:22862018:A:T	A	T	N	A	T	T	18694.5	67154.1	0.378121	0.376829	0.378482	0.857158	N	ADD	113520	0.995101	0.0115434	0.97284	1.01787	-0.425435	0.67052	.
run2	9	22862399	9:22862399:A:C	A	C	N	C	A	A	5723.16	20511.7	0.115552	0.115363	0.115604	0.877544	N	ADD	113520	1.00179	0.0172569	0.968476	1.03626	0.1038	0.917328	.
run2	9	22862481	9:22862481:A:G	A	G	N	A	G	G	11407.1	40743.1	0.229696	0.229936	0.229629	0.82611	N	ADD	113520	1.00517	0.0134551	0.979012	1.03203	0.383477	0.701366	.
run2	9	22862535	9:22862535:G:T	G	T	N	T	G	G	24577.5	88207.6	0.496763	0.495413	0.49714	0.874362	N	ADD	113520	0.991352	0.0109972	0.970213	1.01295	-0.78976	0.429668	.
run2	9	22862557	9:22862557:T:A	T	A	N	A	T	T	9344.87	33057.3	0.186761	0.188367	0.186312	0.965905	N	ADD	113520	1.01118	0.0136375	0.984513	1.03858	0.815447	0.414817	.
run2	9	22862596	9:22862596:T:C	T	C	N	C	T	T	4100.86	14868.8	0.083552	0.082662	0.0838009	0.912901	N	ADD	113520	0.984027	0.0196131	0.946918	1.02259	-0.820972	0.411662	.
run2	9	22862721	9:22862721:G:A	G	A	N	A	G	G	10688.3	38391.9	0.216174	0.215447	0.216378	0.938961	N	ADD	113520	0.991582	0.0129582	0.966716	1.01709	-0.652355	0.514172	.
run2	9	22862795	9:22862795:G:A	G	A	N	A	G	G	10884	39194.9	0.220573	0.219391	0.220903	0.904159	N	ADD	113520	0.990744	0.0130956	0.965638	1.0165	-0.710132	0.477622	.
run2	9	22862833	9:22862833:G:T	G	T	N	T	G	G	8314.36	29297.7	0.165663	0.167594	0.165123	0.969361	N	ADD	113520	1.01631	0.0141194	0.988567	1.04482	1.14555	0.251983	.
run2	9	22863140	9:22863140:G:C	G	C	N	C	G	G	2930.41	10511.5	0.0592049	0.0590689	0.059243	0.896978	N	ADD	113520	0.997113	0.023069	0.953034	1.04323	-0.125311	0.900277	.
run2	9	22863172	9:22863172:A:G	A	G	N	G	A	A	4139.27	15003	0.0843122	0.0834362	0.0845571	0.92317	N	ADD	113520	0.984632	0.0194219	0.947855	1.02284	-0.797425	0.425204	.
run2	9	22863369	9:22863369:C:A	C	A	N	A	C	C	9355.94	33084.8	0.186931	0.18859	0.186467	0.95966	N	ADD	113520	1.01183	0.0136764	0.985064	1.03932	0.859645	0.389985	.
run2	9	22863412	9:22863412:G:C	G	C	N	C	G	G	10381.1	37347.1	0.21022	0.209255	0.210489	0.960896	N	ADD	113520	0.989099	0.0129493	0.964312	1.01452	-0.846434	0.397311	.
run2	9	22863949	9:22863949:T:G	T	G	N	T	G	G	13534.1	48555.3	0.273473	0.27281	0.273659	0.867326	N	ADD	113520	0.99954	0.0124438	0.975456	1.02422	-0.0369972	0.970487	.
run2	9	22864124	9:22864124:T:C	T	C	N	C	T	T	9893.33	34958.4	0.19755	0.199422	0.197026	0.95295	N	ADD	113520	1.01326	0.0134374	0.986921	1.0403	0.980235	0.32697	.
run2	9	22864667	9:22864667:T:C	T	C	N	C	T	T	10004.6	36026.9	0.202746	0.201664	0.203048	0.956671	N	ADD	113520	0.988988	0.0131581	0.963809	1.01483	-0.841532	0.40005	.
run2	9	22864682	9:22864682:C:T	C	T	N	T	C	C	7497.67	26687.1	0.150567	0.151132	0.150409	0.890225	N	ADD	113520	1.00457	0.0153256	0.974844	1.0352	0.297543	0.766052	.
run2	9	22864694	9:22864694:C:T	C	T	N	T	C	C	23020.5	82413.6	0.464386	0.464029	0.464485	0.898876	N	ADD	113520	0.99739	0.0108823	0.976342	1.01889	-0.240114	0.810242	.
run2	9	22865033	9:22865033:T:G	T	G	N	G	T	T	3647.12	13057.5	0.0735756	0.0735159	0.0735923	0.897236	N	ADD	113520	0.99852	0.0208555	0.958527	1.04018	-0.0710331	0.943371	.
run2	9	22865059	9:22865059:C:G	C	G	N	G	C	C	2927.77	10503	0.0591558	0.0590157	0.0591949	0.897601	N	ADD	113520	0.99701	0.0230703	0.952933	1.04313	-0.129777	0.896743	.
run2	9	22865590	9:22865590:ATTTTTTTTTTT:A	ATTTTTTTTTTT	A	N	ATTTTTTTTTTT	A	A	14881.7	53446	0.30095	0.299973	0.301223	0.847996	N	ADD	113520	0.995344	0.0122164	0.971795	1.01946	-0.382036	0.702434	.
run2	9	22865756	9:22865756:C:G	C	G	N	C	G	G	14147.9	50717.1	0.285698	0.285182	0.285843	0.874302	N	ADD	113520	0.999334	0.0122234	0.975677	1.02356	-0.0544803	0.956552	.
run2	9	22865777	9:22865777:T:C	T	C	N	C	T	T	2531.48	9158.18	0.0514872	0.0510275	0.0516157	0.914445	N	ADD	113520	0.987802	0.0244808	0.941525	1.03635	-0.501324	0.616143	.
run2	9	22866134	9:22866134:C:T	C	T	N	T	C	C	9492.66	33483.4	0.189288	0.191346	0.188713	0.953733	N	ADD	113520	1.01559	0.0136257	0.988822	1.04307	1.135	0.256377	.
run2	9	22866655	9:22866655:C:T	C	T	N	T	C	C	2954.16	10602.1	0.0597085	0.0595477	0.0597535	0.898636	N	ADD	113520	0.996626	0.0229594	0.952772	1.0425	-0.147213	0.882964	.
run2	9	22867193	9:22867193:G:T	G	T	N	G	T	T	16413.5	58518.8	0.33004	0.33085	0.329813	0.916643	N	ADD	113520	1.00909	0.0114645	0.98667	1.03202	0.789464	0.429841	.
run2	9	22867574	9:22867574:A:C	A	C	N	A	C	C	14071.7	50090.4	0.282603	0.283647	0.282311	0.887843	N	ADD	113520	1.01048	0.0121612	0.986677	1.03485	0.857099	0.39139	.
run2	9	22868024	9:22868024:G:A	G	A	N	A	G	G	2945.97	10566.1	0.059514	0.0593825	0.0595508	0.906136	N	ADD	113520	0.997358	0.0228949	0.953592	1.04313	-0.11556	0.908002	.
run2	9	22868315	9:22868315:A:G	A	G	N	G	A	A	8929.05	32410.8	0.182082	0.179985	0.182668	0.998159	N	ADD	113520	0.98227	0.013394	0.95682	1.0084	-1.33557	0.18169	.
run2	9	22868584	9:22868584:G:C	G	C	N	C	G	G	8503.84	29856.3	0.168958	0.171414	0.168271	0.962728	N	ADD	113520	1.022	0.0140522	0.994232	1.05053	1.54831	0.121547	.
run2	9	22868864	9:22868864:T:C	T	C	N	C	T	T	5730.53	20410.9	0.11514	0.115512	0.115036	0.900057	N	ADD	113520	1.00948	0.0170324	0.976338	1.04375	0.554051	0.579544	.
run2	9	22868914	9:22868914:ATAAT:A	ATAAT	A	N	A	ATAAT	ATAAT	9070.75	32001	0.180901	0.182841	0.180358	0.942259	N	ADD	113520	1.01609	0.0138544	0.98887	1.04406	1.15207	0.249293	.
run2	9	22868998	9:22868998:AAT:A	AAT	A	N	AAT	A	A	14632.9	52190.4	0.294324	0.29496	0.294147	0.928616	N	ADD	113520	1.00709	0.0117509	0.98416	1.03055	0.601188	0.547715	.
run2	9	22869539	9:22869539:G:C	G	C	N	C	G	G	2948.08	10570.2	0.0595413	0.0594251	0.0595738	0.905182	N	ADD	113520	0.997692	0.022899	0.953904	1.04349	-0.100914	0.919619	.
run2	9	22869645	9:22869645:G:T	G	T	N	T	G	G	3394.31	12094.5	0.0682207	0.0684199	0.068165	0.905512	N	ADD	113520	1.00601	0.0214635	0.964568	1.04923	0.279218	0.780078	.
run2	9	22870294	9:22870294:G:A	G	A	N	A	G	G	9677.69	34838	0.19607	0.195075	0.196348	1.00572	N	ADD	113520	0.990385	0.012988	0.965492	1.01592	-0.743901	0.456936	.
run2	9	22870996	9:22870996:AT:A	AT	A	N	A	AT	AT	4331.44	15586.9	0.0877307	0.0873098	0.0878484	0.885649	N	ADD	113520	0.992534	0.0193888	0.955524	1.03098	-0.386534	0.699102	.
run2	9	22871020	9:22871020:T:C	T	C	N	T	C	C	16834.7	60186.2	0.339239	0.339341	0.339211	0.908206	N	ADD	113520	1.00366	0.0114795	0.98133	1.0265	0.318241	0.750302	.
run2	9	22871050	9:22871050:G:A	G	A	N	A	G	G	8396.15	29552.8	0.167146	0.169243	0.16656	0.965685	N	ADD	113520	1.01753	0.0141105	0.989775	1.04606	1.23161	0.218095	.
run2	9	22871816	9:22871816:C:T	C	T	N	T	C	C	23132.1	83580.8	0.470018	0.466279	0.471064	0.958552	N	ADD	113520	0.97907	0.0105235	0.959083	0.999474	-2.00996	0.0444351	.
run2	9	22872034	9:22872034:A:G	A	G	N	A	G	G	14501.6	51697.8	0.291576	0.292311	0.29137	0.90168	N	ADD	113520	1.00833	0.0119581	0.984969	1.03224	0.69347	0.488014	.
run2	9	22872158	9:22872158:C:A	C	A	N	C	A	A	16713.1	59700.9	0.336566	0.336889	0.336476	0.928386	N	ADD	113520	1.00564	0.0113651	0.983488	1.02829	0.494962	0.620627	.
run2	9	22872228	9:22872228:A:G	A	G	N	G	A	A	12175.3	44060.8	0.247693	0.24542	0.248328	0.998914	N	ADD	113520	0.984982	0.0119598	0.962162	1.00834	-1.26526	0.205779	.
run2	9	22872321	9:22872321:G:C	G	C	N	C	G	G	9592.07	34657.5	0.194898	0.193349	0.19533	0.967075	N	ADD	113520	0.985856	0.0132368	0.960609	1.01177	-1.07612	0.281872	.
run2	9	22872969	9:22872969:G:A	G	A	N	A	G	G	2545.41	9421.94	0.0527103	0.0513083	0.0531023	0.874045	N	ADD	113520	0.952567	0.0249151	0.907168	1.00024	-1.9504	0.051128	.
run2	9	22873274	9:22873274:T:A	T	A	N	T	A	A	13866.6	49739.4	0.280153	0.279512	0.280332	0.89187	N	ADD	113520	0.9987	0.0121714	0.975158	1.02281	-0.106856	0.914903	.
run2	9	22873872	9:22873872:C:T	C	T	N	C	T	T	16406.5	58950.2	0.33191	0.33071	0.332245	0.901766	N	ADD	113520	0.995537	0.0115579	0.973239	1.01835	-0.38699	0.698764	.
run2	9	22874616	9:22874616:T:A	T	A	N	A	T	T	5660.8	20140	0.11364	0.114106	0.113509	0.900728	N	ADD	113520	1.01044	0.0171161	0.977109	1.04492	0.607023	0.543836	.
run2	9	22874748	9:22874748:A:G	A	G	N	G	A	A	9111.9	32136.2	0.181678	0.183671	0.181121	0.953102	N	ADD	113520	1.01577	0.0137661	0.988732	1.04355	1.13676	0.255639	.
run2	9	22874755	9:22874755:A:T	A	T	N	T	A	A	23583.8	84810.4	0.477423	0.475384	0.477993	0.925566	N	ADD	113520	0.987909	0.0106916	0.967422	1.00883	-1.13781	0.255198	.
run2	9	22875611	9:22875611:G:T	G	T	N	T	G	G	3394.98	12092.6	0.0682154	0.0684333	0.0681544	0.905351	N	ADD	113520	1.00638	0.021464	0.964924	1.04962	0.296434	0.766899	.
run2	9	22875745	9:22875745:C:T	C	T	N	C	T	T	19296.1	69037.6	0.389067	0.388956	0.389098	0.933646	N	ADD	113520	1.00311	0.0109974	0.981718	1.02496	0.282211	0.777781	.
run2	9	22876554	9:22876554:A:C	A	C	N	C	A	A	11112.9	40267.9	0.226307	0.224005	0.226951	0.954584	N	ADD	113520	0.9825	0.0126198	0.958497	1.0071	-1.39895	0.161827	.
run2	9	22876746	9:22876746:C:T	C	T	N	T	C	C	2726.8	9271.46	0.0528464	0.0549647	0.0522542	0.751806	N	ADD	113520	1.0668	0.0272458	1.01132	1.12531	2.37318	0.0176356	.
run2	9	22876890	9:22876890:A:G	A	G	N	G	A	A	2549.58	9214.17	0.0518136	0.0513925	0.0519313	0.92662	N	ADD	113520	0.98946	0.0242408	0.943549	1.0376	-0.437126	0.66202	.
run2	9	22876941	9:22876941:T:C	T	C	N	C	T	T	2549.58	9214.17	0.0518136	0.0513925	0.0519313	0.92662	N	ADD	113520	0.98946	0.0242408	0.943549	1.0376	-0.437126	0.66202	.
run2	9	22877714	9:22877714:GC:G	GC	G	N	GC	G	G	13857.8	49196.9	0.277725	0.279335	0.277275	0.903753	N	ADD	113520	1.01547	0.0120866	0.991698	1.03981	1.27019	0.204018	.
run2	9	22877762	9:22877762:G:A	G	A	N	A	G	G	20248.2	73229.4	0.411723	0.408148	0.412723	0.938086	N	ADD	113520	0.978816	0.0107949	0.958324	0.999747	-1.98345	0.0473173	.
run2	9	22877903	9:22877903:G:C	G	C	N	C	G	G	22190.2	79879.9	0.449569	0.447292	0.450205	0.935731	N	ADD	113520	0.984679	0.0106851	0.964272	1.00552	-1.44497	0.148467	.
run2	9	22878103	9:22878103:C:A	C	A	N	A	C	C	9704.52	34872.6	0.196341	0.195616	0.196543	0.975412	N	ADD	113520	0.992822	0.0131785	0.967506	1.0188	-0.546662	0.584611	.
run2	9	22878225	9:22878225:T:G	T	G	N	T	G	G	14357.5	51110.3	0.288353	0.289407	0.288059	0.898172	N	ADD	113520	1.01161	0.0119949	0.988103	1.03567	0.962157	0.335971	.
run2	9	22878477	9:22878477:G:C	G	C	N	C	G	G	3590.31	12870	0.0724994	0.0723707	0.0725354	0.899251	N	ADD	113520	0.997501	0.0209788	0.957318	1.03937	-0.119247	0.905079	.
run2	9	22878914	9:22878914:C:T	C	T	N	C	T	T	14791.8	52803.1	0.297722	0.298161	0.2976	0.900171	N	ADD	113520	1.00677	0.0118789	0.983603	1.03049	0.568151	0.569933	.
run2	9	22879356	9:22879356:G:T	G	T	N	T	G	G	22570	81592.8	0.458786	0.45495	0.459859	0.931964	N	ADD	113520	0.978283	0.0107121	0.957957	0.999039	-2.0497	0.0403936	.
run2	9	22879567	9:22879567:C:CA	C	CA	N	CA	C	C	12090.1	43662.2	0.245562	0.243704	0.246081	0.892718	N	ADD	113520	0.983816	0.0127042	0.959621	1.00862	-1.28436	0.199015	.
run2	9	22879812	9:22879812:C:G	C	G	N	G	C	C	2681.97	9710.09	0.0545809	0.0540611	0.0547263	0.932446	N	ADD	113520	0.990424	0.0235569	0.945735	1.03722	-0.408462	0.682934	.
run2	9	22879897	9:22879897:G:C	G	C	N	C	G	G	3082.68	11199.5	0.062906	0.0621384	0.0631206	0.879254	N	ADD	113520	0.980516	0.0227324	0.937788	1.02519	-0.865558	0.386733	.
run2	9	22879905	9:22879905:T:C	T	C	N	T	C	C	23571.1	83607.1	0.472068	0.475128	0.471212	0.90935	N	ADD	113520	1.01823	0.0108313	0.996842	1.04008	1.66794	0.0953273	.
run2	9	22880463	9:22880463:C:G	C	G	N	C	G	G	16811.1	59661.2	0.336823	0.338866	0.336252	0.927916	N	ADD	113520	1.01636	0.0113602	0.993983	1.03925	1.42869	0.153093	.
run2	9	22880547	9:22880547:T:C	T	C	N	C	T	T	10388.4	37282.9	0.209969	0.209401	0.210127	0.895174	N	ADD	113520	0.996966	0.0134532	0.971022	1.0236	-0.225857	0.821313	.
run2	9	22880669	9:22880669:T:C	T	C	N	C	T	T	22501.1	80522.8	0.45377	0.45356	0.453829	0.936772	N	ADD	113520	0.994964	0.0108615	0.974007	1.01637	-0.464859	0.642032	.
run2	9	22880903	9:22880903:G:C	G	C	N	C	G	G	10790.9	38805.5	0.218448	0.217514	0.218709	0.906245	N	ADD	113520	0.993205	0.0131901	0.967857	1.01922	-0.516941	0.605197	.
run2	9	22880950	9:22880950:G:A	G	A	N	G	A	A	21171.8	75426.9	0.42547	0.426764	0.425108	0.947563	N	ADD	113520	1.01094	0.0108288	0.989708	1.03262	1.00459	0.315094	.
run2	9	22881592	9:22881592:C:T	C	T	N	C	T	T	19030.8	68137.2	0.383932	0.383609	0.384023	0.940582	N	ADD	113520	1.00207	0.0110155	0.980667	1.02394	0.187722	0.851095	.
run2	9	22881709	9:22881709:T:C	T	C	N	T	C	C	19165.2	68300.7	0.385245	0.386317	0.384945	1.00013	N	ADD	113520	1.00906	0.010681	0.988151	1.0304	0.843955	0.398695	.
run2	9	22881795	9:22881795:CTTTTTTTTTTTT:C	CTTTTTTTTTTTT	C	N	CTTTTTTTTTTTT	C	C	16395.8	58414	0.3295	0.330493	0.329223	0.870376	N	ADD	113520	1.0095	0.0118279	0.986366	1.03317	0.799298	0.424118	.
run2	9	22881898	9:22881898:T:C	T	C	N	C	T	T	2927.9	10512.4	0.0591979	0.0590183	0.0592481	0.899171	N	ADD	113520	0.996319	0.023048	0.952313	1.04236	-0.160007	0.872875	.
run2	9	22881971	9:22881971:G:T	G	T	N	T	G	G	2677.16	9589.22	0.0540274	0.0539641	0.0540451	0.936027	N	ADD	113520	1.00155	0.0235532	0.95637	1.04887	0.0659193	0.947442	.
run2	9	22882061	9:22882061:T:A	T	A	N	A	T	T	2947.76	10930.8	0.0611281	0.0594186	0.061606	0.864277	N	ADD	113520	0.951966	0.0233734	0.90934	0.996591	-2.10605	0.0351998	.
run2	9	22882077	9:22882077:G:A	G	A	N	A	G	G	10119.7	36440.3	0.205074	0.203986	0.205379	0.972941	N	ADD	113520	0.988723	0.0129898	0.963869	1.01422	-0.873056	0.382633	.
run2	9	22882305	9:22882305:T:C	T	C	N	C	T	T	11899.5	42712.1	0.240537	0.239861	0.240726	0.964795	N	ADD	113520	0.993106	0.0122835	0.969482	1.01731	-0.563195	0.573302	.
run2	9	22882399	9:22882399:T:C	T	C	N	T	C	C	19782.2	70552.2	0.397879	0.398755	0.397634	0.951936	N	ADD	113520	1.00828	0.0108894	0.986985	1.03003	0.756949	0.44908	.
run2	9	22882455	9:22882455:A:G	A	G	N	G	A	A	10273.4	37037.5	0.208381	0.207083	0.208744	0.965852	N	ADD	113520	0.98701	0.0129636	0.962248	1.01241	-1.00857	0.31318	.
run2	9	22882722	9:22882722:G:A	G	A	N	G	A	A	14554.3	51988.3	0.293088	0.293374	0.293007	0.899335	N	ADD	113520	1.00595	0.0119578	0.982646	1.0298	0.495934	0.619941	.
run2	9	22882729	9:22882729:G:C	G	C	N	C	G	G	3057.09	11119	0.0624386	0.0616225	0.0626668	0.941944	N	ADD	113520	0.983529	0.0220356	0.941956	1.02694	-0.753693	0.451033	.
run2	9	22882986	9:22882986:T:C	T	C	N	C	T	T	3341.14	11937.9	0.0672966	0.0673482	0.0672821	0.898915	N	ADD	113520	1.00308	0.0216934	0.961326	1.04665	0.141812	0.887229	.
run2	9	22883077	9:22883077:T:C	T	C	N	T	C	C	17006.8	60877.9	0.343044	0.342809	0.343109	0.902848	N	ADD	113520	1.00018	0.0114951	0.977901	1.02297	0.0159188	0.987299	.
run2	9	22883107	9:22883107:C:T	C	T	N	C	T	T	11577.6	41600	0.234221	0.233373	0.234458	0.868795	N	ADD	113520	0.996217	0.0130596	0.971041	1.02205	-0.290246	0.771628	.
run2	9	22883449	9:22883449:T:C	T	C	N	C	T	T	5456.04	19411.1	0.109527	0.109979	0.109401	0.922091	N	ADD	113520	1.00946	0.0171966	0.976002	1.04406	0.547419	0.584091	.
run2	9	22883557	9:22883557:T:C	T	C	N	C	T	T	13120.9	46737.1	0.263645	0.264481	0.263411	0.915221	N	ADD	113520	1.00149	0.012345	0.977553	1.02602	0.120926	0.90375	.
run2	9	22883568	9:22883568:C:T	C	T	N	C	T	T	16250.6	58445.8	0.329001	0.327567	0.329402	0.899012	N	ADD	113520	0.99302	0.0116377	0.970626	1.01593	-0.601874	0.547258	.
run2	9	22883612	9:22883612:C:G	C	G	N	G	C	C	8545.14	30797.8	0.173286	0.172246	0.173577	0.983847	N	ADD	113520	0.98845	0.0138332	0.962011	1.01562	-0.83978	0.401032	.
run2	9	22883652	9:22883652:A:G	A	G	N	G	A	A	8729.45	31475	0.177081	0.175961	0.177394	1.00353	N	ADD	113520	0.988148	0.0135846	0.962185	1.01481	-0.877669	0.380123	.
run2	9	22883672	9:22883672:T:C	T	C	N	C	T	T	2926.33	10510.2	0.0591813	0.0589867	0.0592358	0.896682	N	ADD	113520	0.996	0.0230849	0.95194	1.0421	-0.173624	0.862161	.
run2	9	22883871	9:22883871:C:CT	C	CT	N	C	CT	CT	23289.9	82899.4	0.467712	0.46946	0.467223	0.758498	N	ADD	113520	1.01479	0.0118683	0.991461	1.03868	1.23737	0.215951	.
run2	9	22884167	9:22884167:T:A	T	A	N	A	T	T	10288.4	37103.9	0.20874	0.207386	0.209118	0.968071	N	ADD	113520	0.986914	0.0129343	0.962209	1.01225	-1.01843	0.308475	.
run2	9	22884378	9:22884378:G:A	G	A	N	A	G	G	3537.73	12561.8	0.0709106	0.0713107	0.0707988	0.929803	N	ADD	113520	1.00998	0.0208064	0.969621	1.05202	0.477267	0.633172	.
run2	9	22884562	9:22884562:G:A	G	A	N	A	G	G	6294.86	21778.6	0.12365	0.126887	0.122745	0.906712	N	ADD	113520	1.04045	0.0166743	1.00699	1.07501	2.37787	0.0174131	.
run2	9	22884604	9:22884604:T:C	T	C	N	C	T	T	3254.94	11797.1	0.0662969	0.0656105	0.0664888	0.900076	N	ADD	113520	0.98461	0.0219491	0.94315	1.02789	-0.706642	0.479789	.
run2	9	22884632	9:22884632:G:GA	G	GA	N	GA	G	G	4084.5	14505.9	0.0818816	0.0823323	0.0817556	0.899604	N	ADD	113520	1.00945	0.0198143	0.970996	1.04942	0.474545	0.635111	.
run2	9	22885065	9:22885065:T:G	T	G	N	G	T	T	5490.98	19752.2	0.111184	0.110683	0.111324	0.887077	N	ADD	113520	0.992865	0.0174745	0.959436	1.02746	-0.409753	0.681987	.
run2	9	22885200	9:22885200:G:A	G	A	N	A	G	G	2737.42	9860.58	0.055488	0.0551788	0.0555745	0.923661	N	ADD	113520	0.994212	0.0234486	0.949553	1.04097	-0.247576	0.804462	.
run2	9	22885294	9:22885294:G:A	G	A	N	G	A	A	17174.3	61408	0.346116	0.346186	0.346097	0.911218	N	ADD	113520	1.00456	0.0114149	0.982335	1.02729	0.398562	0.690216	.
run2	9	22885351	9:22885351:GT:G	GT	G	N	G	GT	GT	2673.63	9579.14	0.0539674	0.0538929	0.0539883	0.927044	N	ADD	113520	1.00125	0.023682	0.955836	1.04882	0.0526466	0.958014	.
run2	9	22885626	9:22885626:T:C	T	C	N	C	T	T	10334.4	37270.9	0.209678	0.208314	0.21006	0.966701	N	ADD	113520	0.986786	0.0129259	0.9621	1.0121	-1.02911	0.303426	.
run2	9	22885828	9:22885828:A:C	A	C	N	C	A	A	3882.13	13752.4	0.0776716	0.0782529	0.0775091	0.885392	N	ADD	113520	1.01128	0.0204657	0.971521	1.05267	0.548202	0.583553	.
run2	9	22886064	9:22886064:A:T	A	T	N	A	T	T	12736.2	45355.2	0.255864	0.256726	0.255623	0.862943	N	ADD	113520	1.00983	0.0127084	0.984988	1.0353	0.769748	0.441449	.
run2	9	22886220	9:22886220:T:G	T	G	N	G	T	T	10497.8	37328.6	0.210652	0.211608	0.210385	0.906407	N	ADD	113520	1.0054	0.0134877	0.979167	1.03233	0.399027	0.689873	.
run2	9	22886297	9:22886297:A:T	A	T	N	A	T	T	11789.3	42306.9	0.238267	0.23764	0.238443	0.882091	N	ADD	113520	0.997645	0.012882	0.972772	1.02315	-0.182994	0.854803	.
run2	9	22886298	9:22886298:T:C	T	C	N	T	C	C	11762.9	42177	0.237579	0.237108	0.237711	0.882289	N	ADD	113520	0.999191	0.0128919	0.97426	1.02476	-0.0628079	0.949919	.
run2	9	22886701	9:22886701:C:G	C	G	N	C	G	G	10960.4	39220.9	0.221024	0.220931	0.22105	0.877366	N	ADD	113520	1.00334	0.013251	0.97762	1.02974	0.251882	0.801132	.
run2	9	22886752	9:22886752:C:A	C	A	N	A	C	C	8315.6	29392.4	0.166085	0.167619	0.165656	0.887691	N	ADD	113520	1.01935	0.0147149	0.990368	1.04917	1.30225	0.192832	.
run2	9	22886813	9:22886813:G:T	G	T	N	G	T	T	11897.1	42686.8	0.240415	0.239812	0.240584	0.864314	N	ADD	113520	0.998355	0.0129764	0.973283	1.02407	-0.1269	0.899019	.
run2	9	22887174	9:22887174:C:T	C	T	N	T	C	C	9931.74	35075.1	0.198233	0.200196	0.197684	0.930253	N	ADD	113520	1.01375	0.0136171	0.98705	1.04117	1.00276	0.315978	.
run2	9	22887233	9:22887233:C:T	C	T	N	T	C	C	5289.33	19010.9	0.107031	0.106618	0.107146	0.876932	N	ADD	113520	0.99326	0.017862	0.959088	1.02865	-0.378634	0.70496	.
run2	9	22887295	9:22887295:T:A	T	A	N	T	A	A	14015.5	50310	0.283322	0.282513	0.283548	0.885639	N	ADD	113520	0.998282	0.0121859	0.974722	1.02241	-0.141068	0.887816	.
run2	9	22887657	9:22887657:G:C	G	C	N	C	G	G	4333.02	15404.2	0.0869328	0.0873417	0.0868185	0.91137	N	ADD	113520	1.0091	0.0191718	0.97189	1.04774	0.472758	0.636386	.
run2	9	22887676	9:22887676:T:C	T	C	N	C	T	T	4334.89	15412	0.0869752	0.0873793	0.0868622	0.910949	N	ADD	113520	1.009	0.0191725	0.971784	1.04763	0.467109	0.640422	.
run2	9	22887751	9:22887751:C:T	C	T	N	T	C	C	15576.3	55448.6	0.31283	0.313976	0.31251	0.919459	N	ADD	113520	1.00371	0.0116327	0.981087	1.02686	0.318553	0.750066	.
run2	9	22887756	9:22887756:T:C	T	C	N	T	C	C	13670.1	49018.1	0.276111	0.275551	0.276267	0.88738	N	ADD	113520	1.00016	0.0122641	0.976405	1.02449	0.0129971	0.98963	.
run2	9	22887892	9:22887892:T:C	T	C	N	C	T	T	15584.9	55485.3	0.313029	0.314148	0.312717	0.918997	N	ADD	113520	1.00355	0.0116342	0.980921	1.02669	0.304182	0.760989	.
run2	9	22887942	9:22887942:C:G	C	G	N	G	C	C	3876.02	13830.7	0.0779893	0.0781299	0.0779499	0.916275	N	ADD	113520	1.00381	0.0200941	0.965042	1.04413	0.189134	0.849988	.
run2	9	22888134	9:22888134:C:T	C	T	N	C	T	T	14465.3	51603.3	0.291	0.29158	0.290838	0.906103	N	ADD	113520	1.00756	0.0119453	0.98424	1.03142	0.630114	0.52862	.
run2	9	22888171	9:22888171:C:T	C	T	N	T	C	C	3075.84	11379.5	0.0636689	0.0620003	0.0641354	0.868544	N	ADD	113520	0.955159	0.0228641	0.913301	0.998936	-2.00652	0.0448003	.
run2	9	22888457	9:22888457:G:A	G	A	N	A	G	G	2499.23	9041.62	0.0508318	0.0503775	0.0509588	0.875334	N	ADD	113520	0.983245	0.0251495	0.935953	1.03293	-0.671876	0.501663	.
run2	9	22888734	9:22888734:A:C	A	C	N	A	C	C	10898.4	39014.5	0.219842	0.219682	0.219887	0.86214	N	ADD	113520	1.00282	0.013393	0.976838	1.02949	0.210209	0.833505	.
run2	9	22889206	9:22889206:T:C	T	C	N	C	T	T	5235.56	18805	0.105887	0.105534	0.105985	0.874212	N	ADD	113520	0.994156	0.0179702	0.95975	1.02979	-0.326175	0.744292	.
run2	9	22889291	9:22889291:A:G	A	G	N	A	G	G	16625.9	59361	0.334685	0.335133	0.33456	0.899332	N	ADD	113520	1.00502	0.0115479	0.982524	1.02802	0.433198	0.664871	.
run2	9	22889295	9:22889295:T:C	T	C	N	C	T	T	15913.3	57114.2	0.32165	0.320768	0.321897	0.923502	N	ADD	113520	0.994852	0.0114647	0.972747	1.01746	-0.450149	0.652603	.
run2	9	22889400	9:22889400:C:T	C	T	N	C	T	T	15883.4	57044.1	0.32121	0.320165	0.321502	0.893594	N	ADD	113520	0.995953	0.0117123	0.973351	1.01908	-0.34621	0.729185	.
run2	9	22889408	9:22889408:C:T	C	T	N	T	C	C	2794.39	10004.4	0.0563725	0.0563272	0.0563852	0.870348	N	ADD	113520	0.999233	0.0239448	0.953421	1.04725	-0.032044	0.974437	.
run2	9	22889446	9:22889446:G:T	G	T	N	T	G	G	14304.8	51082.2	0.287998	0.288345	0.2879	0.909122	N	ADD	113520	0.998803	0.0119671	0.975649	1.02251	-0.100081	0.92028	.
run2	9	22889518	9:22889518:C:G	C	G	N	C	G	G	11126.2	39860.6	0.224572	0.224274	0.224655	0.862976	N	ADD	113520	1.00131	0.0132756	0.975589	1.0277	0.0983569	0.921649	.
run2	9	22889619	9:22889619:C:T	C	T	N	C	T	T	15850.4	56918.6	0.320512	0.319499	0.320795	0.896086	N	ADD	113520	0.99617	0.0117021	0.973583	1.01928	-0.32788	0.743002	.
run2	9	22890108	9:22890108:T:C	T	C	N	T	C	C	10609.3	37903.8	0.213676	0.213854	0.213627	0.860724	N	ADD	113520	1.00495	0.0135201	0.978674	1.03194	0.365526	0.714719	.
run2	9	22890119	9:22890119:T:C	T	C	N	T	C	C	16866	60346.4	0.340083	0.339973	0.340114	0.895788	N	ADD	113520	1.00182	0.0115343	0.979423	1.02472	0.157325	0.874989	.
run2	9	22890148	9:22890148:A:T	A	T	N	A	T	T	11238.7	40277.2	0.226902	0.226541	0.227003	0.843301	N	ADD	113520	1.0007	0.0133805	0.9748	1.02729	0.0524672	0.958156	.
run2	9	22890200	9:22890200:T:C	T	C	N	C	T	T	2668.95	9213.25	0.0523353	0.0537987	0.0519261	0.873161	N	ADD	113520	1.04165	0.0245325	0.992749	1.09296	1.66332	0.0962475	.
run2	9	22890425	9:22890425:C:T	C	T	N	T	C	C	5970.89	20734.7	0.117625	0.120357	0.116861	0.863304	N	ADD	113520	1.03848	0.017362	1.00374	1.07443	2.17504	0.0296274	.
run2	9	22890635	9:22890635:A:G	A	G	N	G	A	A	16374.9	58823.2	0.331211	0.330073	0.331529	0.895008	N	ADD	113520	0.992511	0.0115659	0.970265	1.01527	-0.649915	0.515747	.
run2	9	22891578	9:22891578:G:C	G	C	N	C	G	G	6674.14	23693.9	0.133756	0.134532	0.133539	0.863785	N	ADD	113520	1.01447	0.016311	0.982555	1.04743	0.881033	0.3783	.
run2	9	22891709	9:22891709:T:C	T	C	N	C	T	T	5438.74	19301.3	0.108968	0.10963	0.108782	0.88034	N	ADD	113520	1.00766	0.0176746	0.973346	1.04317	0.431471	0.666126	.
run2	9	22892055	9:22892055:T:C	T	C	N	T	C	C	10681.1	38189.5	0.215251	0.215301	0.215237	0.838167	N	ADD	113520	1.00497	0.0137006	0.978343	1.03232	0.361882	0.71744	.
run2	9	22892275	9:22892275:C:G	C	G	N	G	C	C	3264.88	11767.8	0.0662116	0.065811	0.0663236	0.854773	N	ADD	113520	0.98991	0.0224647	0.94727	1.03447	-0.451444	0.65167	.
run2	9	22892557	9:22892557:G:A	G	A	N	G	A	A	18904.4	67694.8	0.381427	0.381059	0.38153	0.87721	N	ADD	113520	1.00169	0.0114233	0.979513	1.02437	0.14793	0.882398	.
run2	9	22892633	9:22892633:T:G	T	G	N	T	G	G	10906.2	39081.8	0.220173	0.219838	0.220266	0.835228	N	ADD	113520	1.00111	0.0136119	0.974758	1.02818	0.0817859	0.934817	.
run2	9	22893935	9:22893935:A:G	A	G	N	G	A	A	5163.86	18603.5	0.104684	0.104089	0.10485	0.866509	N	ADD	113520	0.990699	0.018157	0.956063	1.02659	-0.514628	0.606813	.
run2	9	22893971	9:22893971:C:T	C	T	N	T	C	C	8299	29989.6	0.168643	0.167285	0.169022	0.934125	N	ADD	113520	0.984973	0.0143485	0.957659	1.01307	-1.05521	0.29133	.
run2	9	22893994	9:22893994:T:C	T	C	N	T	C	C	13831.9	49291.9	0.278029	0.278813	0.27781	0.852721	N	ADD	113520	1.00774	0.0124772	0.983393	1.03269	0.617782	0.536719	.
run2	9	22894234	9:22894234:A:G	A	G	N	G	A	A	2525.21	9127.22	0.0513232	0.0509012	0.0514412	0.862951	N	ADD	113520	0.983938	0.0252064	0.936509	1.03377	-0.642384	0.520624	.
run2	9	22894460	9:22894460:T:C	T	C	N	C	T	T	17620.7	62779.2	0.354122	0.355184	0.353825	0.90639	N	ADD	113520	1.00454	0.0113223	0.982489	1.02708	0.399643	0.689419	.
run2	9	22894794	9:22894794:A:G	A	G	N	A	G	G	14115.9	50306.1	0.283747	0.284537	0.283526	0.853133	N	ADD	113520	1.00778	0.0123929	0.983592	1.03255	0.624985	0.531981	.
run2	9	22894906	9:22894906:C:G	C	G	N	G	C	C	2526.33	9132.91	0.0513532	0.0509238	0.0514733	0.86267	N	ADD	113520	0.983685	0.0252048	0.936271	1.0335	-0.652632	0.513993	.
run2	9	22894949	9:22894949:T:C	T	C	N	C	T	T	11838.4	41944.7	0.236888	0.238628	0.236401	0.907957	N	ADD	113520	1.01099	0.0128473	0.985852	1.03677	0.850851	0.394852	.
run2	9	22894988	9:22894988:A:G	A	G	N	G	A	A	3286.75	11567.7	0.0654268	0.0662517	0.0651961	0.855544	N	ADD	113520	1.01538	0.0224396	0.971691	1.06103	0.680211	0.496371	.
run2	9	22895101	9:22895101:C:G	C	G	N	G	C	C	5807.64	20635.3	0.116468	0.117066	0.116301	0.872216	N	ADD	113520	1.01249	0.0172129	0.9789	1.04723	0.721028	0.470892	.
run2	9	22895583	9:22895583:G:A	G	A	N	A	G	G	3356.45	11700.2	0.0663171	0.0676567	0.0659426	0.85688	N	ADD	113520	1.02912	0.0222304	0.985243	1.07495	1.2912	0.196633	.
run2	9	22895680	9:22895680:CT:C	CT	C	N	C	CT	CT	24382.3	86915.8	0.490214	0.491479	0.48986	0.817798	N	ADD	113520	1.00817	0.0113735	0.985945	1.0309	0.715444	0.474334	.
run2	9	22896283	9:22896283:T:C	T	C	N	T	C	C	12069.3	43401.4	0.244321	0.243284	0.244611	0.850277	N	ADD	113520	0.993978	0.0130068	0.968959	1.01964	-0.464402	0.64236	.
run2	9	22896685	9:22896685:C:T	C	T	N	T	C	C	3486.85	12434.5	0.0701258	0.0702852	0.0700812	0.875054	N	ADD	113520	1.00838	0.0215597	0.966659	1.0519	0.387129	0.698661	.
run2	9	22898472	9:22898472:T:C	T	C	N	C	T	T	4979.67	18106.4	0.101683	0.100376	0.102048	0.872194	N	ADD	113520	0.978359	0.0183976	0.943709	1.01428	-1.18922	0.234355	.
run2	9	22898970	9:22898970:T:A	T	A	N	T	A	A	16508.4	59329.4	0.334028	0.332763	0.334382	0.853369	N	ADD	113520	0.993225	0.0118492	0.970424	1.01656	-0.573727	0.566153	.
run2	9	22899076	9:22899076:C:A	C	A	N	A	C	C	8823.2	31666.8	0.178339	0.177851	0.178475	0.867989	N	ADD	113520	0.993119	0.0145622	0.965175	1.02187	-0.474161	0.635385	.
run2	9	22899243	9:22899243:G:C	G	C	N	C	G	G	6368.69	22615	0.127659	0.128375	0.127459	0.85618	N	ADD	113520	1.01543	0.0167268	0.98268	1.04927	0.91542	0.359971	.
run2	9	22899825	9:22899825:C:G	C	G	N	G	C	C	2985.92	10988.5	0.0615503	0.0601878	0.0619313	0.881434	N	ADD	113520	0.964358	0.0230408	0.921778	1.00891	-1.57513	0.115226	.
run2	9	22900203	9:22900203:T:C	T	C	N	C	T	T	9926.54	35581.8	0.200442	0.200092	0.20054	0.872029	N	ADD	113520	0.996814	0.0139179	0.96999	1.02438	-0.229294	0.818641	.
run2	9	22900419	9:22900419:GATA:G	GATA	G	N	G	GATA	GATA	9005.99	32377.7	0.182275	0.181536	0.182482	0.859413	N	ADD	113520	0.989065	0.0145731	0.961214	1.01772	-0.754473	0.450565	.
run2	9	22900973	9:22900973:T:C	T	C	N	C	T	T	6310.53	22365.9	0.126306	0.127203	0.126055	0.851148	N	ADD	113520	1.0181	0.0168441	0.985037	1.05227	1.06495	0.2869	.
run2	9	22900997	9:22900997:C:A	C	A	N	C	A	A	15155.8	54205.8	0.305504	0.305499	0.305505	0.864734	N	ADD	113520	1.00355	0.0120311	0.980163	1.0275	0.294553	0.768335	.
run2	9	22901462	9:22901462:C:T	C	T	N	T	C	C	9910.89	35457.1	0.199824	0.199776	0.199837	0.866561	N	ADD	113520	1.00068	0.0139693	0.973649	1.02845	0.0483044	0.961474	.
run2	9	22901605	9:22901605:C:G	C	G	N	C	G	G	14450.9	51537.8	0.290648	0.29129	0.290469	0.875757	N	ADD	113520	1.00779	0.012149	0.984072	1.03207	0.638364	0.523236	.
run2	9	22901634	9:22901634:C:T	C	T	N	T	C	C	6701.46	23535.4	0.133178	0.135083	0.132646	0.855426	N	ADD	113520	1.02257	0.016826	0.989399	1.05686	1.32659	0.184646	.
run2	9	22901774	9:22901774:C:G	C	G	N	G	C	C	15587.5	55910.8	0.314915	0.314201	0.315114	0.873748	N	ADD	113520	0.995239	0.0121012	0.971912	1.01913	-0.394375	0.693304	.
run2	9	22902230	9:22902230:T:C	T	C	N	C	T	T	3442.2	12500.2	0.0702186	0.0693851	0.0704516	0.883027	N	ADD	113520	0.983423	0.0215604	0.942732	1.02587	-0.775286	0.438171	.
run2	9	22902231	9:22902231:A:G	A	G	N	G	A	A	4030.93	14332.1	0.0808799	0.0812523	0.0807758	0.835031	N	ADD	113520	1.00149	0.0217572	0.959683	1.04512	0.0685499	0.945348	.
run2	9	22902282	9:22902282:T:C	T	C	N	T	C	C	11225.9	40288.8	0.226897	0.226282	0.227069	0.855175	N	ADD	113520	0.997122	0.0133264	0.971415	1.02351	-0.216274	0.828774	.
run2	9	22902333	9:22902333:A:C	A	C	N	C	A	A	2494.91	9139.75	0.051245	0.0502905	0.0515118	0.86139	N	ADD	113520	0.968021	0.0253796	0.921047	1.01739	-1.28062	0.200327	.
run2	9	22902386	9:22902386:A:G	A	G	N	G	A	A	15825.2	56830.3	0.320012	0.318992	0.320297	0.873494	N	ADD	113520	0.992508	0.0120589	0.969325	1.01625	-0.623645	0.532861	.
run2	9	22903355	9:22903355:T:C	T	C	N	C	T	T	15928.6	57238.4	0.322265	0.321076	0.322597	0.873995	N	ADD	113520	0.991579	0.0120386	0.968457	1.01525	-0.702447	0.482401	.
run2	9	22903397	9:22903397:T:C	T	C	N	C	T	T	3231.85	11635.9	0.0654851	0.065145	0.0655801	0.836217	N	ADD	113520	0.98812	0.0228396	0.944863	1.03336	-0.523255	0.600797	.
run2	9	22903541	9:22903541:T:C	T	C	N	T	C	C	9199.15	32779.1	0.184894	0.185429	0.184744	0.99081	N	ADD	113520	1.00787	0.0133052	0.98193	1.0345	0.589453	0.555558	.
run2	9	22903709	9:22903709:G:A	G	A	N	A	G	G	6730.06	23648.3	0.133802	0.135659	0.133283	0.875425	N	ADD	113520	1.02192	0.0165557	0.989291	1.05562	1.30965	0.190314	.
run2	9	22903852	9:22903852:A:G	A	G	N	G	A	A	15297.5	54959.9	0.309449	0.308355	0.309755	0.883957	N	ADD	113520	0.990827	0.0118704	0.968041	1.01415	-0.776365	0.437533	.
run2	9	22903891	9:22903891:A:ATGTGTTTTTTATTTTATTTGTAAAAATTTATGGGTACAAGTGTAATTCTGTTACATGGATAGATTGCAGATTGGTAAGTCTGAGCTTTTAGTATATCCTAACCATCCTACTG	A	ATGTGTTTTTTATTTTATTTGTAAAAATTTATGGGTACAAGTGTAATTCTGTTACATGGATAGATTGCAGATTGGTAAGTCTGAGCTTTTAGTATATCCTAACCATCCTACTG	N	ATGTGTTTTTTATTTTATTTGTAAAAATTTATGGGTACAAGTGTAATTCTGTTACATGGATAGATTGCAGATTGGTAAGTCTGAGCTTTTAGTATATCCTAACCATCCTACTG	A	A	21998.8	78796	0.443952	0.443434	0.444096	0.608129	N	ADD	113520	0.994149	0.0132766	0.968614	1.02036	-0.44198	0.658504	.
run2	9	22903939	9:22903939:T:C	T	C	N	C	T	T	20701.1	73883.9	0.416601	0.417277	0.416412	0.578594	N	ADD	113520	1.004	0.0137135	0.977379	1.03136	0.29146	0.7707	.
run2	9	22903940	9:22903940:C:T	C	T	N	T	C	C	20701.1	73883.9	0.416601	0.417277	0.416412	0.578594	N	ADD	113520	1.004	0.0137135	0.977379	1.03136	0.29146	0.7707	.
run2	9	22903956	9:22903956:T:G	T	G	N	G	T	T	5285.71	19028.2	0.107091	0.106545	0.107243	0.822289	N	ADD	113520	0.992112	0.0184877	0.956806	1.02872	-0.428336	0.668407	.
run2	9	22904149	9:22904149:A:G	A	G	N	G	A	A	16039.8	57651.4	0.324573	0.323317	0.324925	0.874109	N	ADD	113520	0.990809	0.0120204	0.967739	1.01443	-0.768117	0.442418	.
run2	9	22904419	9:22904419:C:G	C	G	N	G	C	C	5558.77	20222.7	0.113555	0.112049	0.113976	0.875781	N	ADD	113520	0.979363	0.0174866	0.946366	1.01351	-1.19248	0.233073	.
run2	9	22904460	9:22904460:A:G	A	G	N	G	A	A	5498.32	19975.3	0.112199	0.110831	0.112581	0.879724	N	ADD	113520	0.980982	0.0175295	0.94785	1.01527	-1.09537	0.273354	.
run2	9	22904531	9:22904531:T:A	T	A	N	A	T	T	7764.86	27344.9	0.154641	0.156518	0.154116	0.866986	N	ADD	113520	1.01859	0.0156926	0.987739	1.05041	1.17382	0.240468	.
run2	9	22904931	9:22904931:T:C	T	C	N	C	T	T	16756	60069.3	0.338378	0.337754	0.338552	0.85641	N	ADD	113520	0.995042	0.0117701	0.97235	1.01826	-0.422251	0.672842	.
run2	9	22905256	9:22905256:A:G	A	G	N	G	A	A	16406.5	59026.7	0.332246	0.330709	0.332676	0.875807	N	ADD	113520	0.989512	0.0119465	0.966612	1.01295	-0.88259	0.377458	.
run2	9	22905600	9:22905600:A:G	A	G	N	A	G	G	10843.5	38756.8	0.218465	0.218574	0.218434	0.835287	N	ADD	113520	1.00641	0.0136404	0.979865	1.03368	0.468731	0.639262	.
run2	9	22906047	9:22906047:G:A	G	A	N	A	G	G	7312.14	25897.7	0.146273	0.147392	0.14596	0.862309	N	ADD	113520	1.01302	0.0157757	0.98218	1.04483	0.820199	0.412103	.
run2	9	22906349	9:22906349:G:A	G	A	N	G	A	A	16184.4	57898.4	0.326299	0.326233	0.326317	0.845426	N	ADD	113520	1.00239	0.0119835	0.979123	1.02621	0.19936	0.841981	.
run2	9	22906361	9:22906361:G:A	G	A	N	A	G	G	7474.66	26471	0.149514	0.150668	0.149191	0.864598	N	ADD	113520	1.01344	0.0156161	0.982891	1.04494	0.854895	0.392609	.
run2	9	22906491	9:22906491:A:T	A	T	N	T	A	A	5405.36	19650.6	0.110359	0.108957	0.110751	0.877239	N	ADD	113520	0.980039	0.0176832	0.946654	1.0146	-1.14024	0.254185	.
run2	9	22906618	9:22906618:G:A	G	A	N	A	G	G	5964.93	21229.3	0.119777	0.120236	0.119649	0.847742	N	ADD	113520	1.00646	0.0173174	0.972869	1.0412	0.371613	0.710181	.
run2	9	22906729	9:22906729:C:T	C	T	N	T	C	C	7418.64	26686.7	0.150217	0.149539	0.150407	0.858585	N	ADD	113520	0.988401	0.0158458	0.958176	1.01958	-0.736296	0.46155	.
run2	9	22906738	9:22906738:T:TAAGGAAATTATGTAGGA	T	TAAGGAAATTATGTAGGA	N	TAAGGAAATTATGTAGGA	T	T	2540.9	9183.44	0.05164	0.0512176	0.0517581	0.839816	N	ADD	113520	0.980551	0.0254906	0.932765	1.03078	-0.770516	0.440994	.
run2	9	22907011	9:22907011:T:C	T	C	N	C	T	T	6510.79	23066.1	0.130272	0.131239	0.130001	0.848262	N	ADD	113520	1.01841	0.0166512	0.985709	1.05219	1.0955	0.273299	.
run2	9	22907233	9:22907233:A:C	A	C	N	C	A	A	11604.2	41566.6	0.234191	0.233909	0.23427	0.871453	N	ADD	113520	0.99844	0.0131935	0.972953	1.0246	-0.118303	0.905828	.
run2	9	22907441	9:22907441:G:A	G	A	N	A	G	G	7380.66	26552.6	0.149459	0.148774	0.149651	0.868039	N	ADD	113520	0.989213	0.0158553	0.958945	1.02044	-0.684024	0.49396	.
run2	9	22907854	9:22907854:G:A	G	A	N	A	G	G	11479.8	41119	0.231672	0.2314	0.231748	0.87134	N	ADD	113520	0.998382	0.0132406	0.972806	1.02463	-0.122311	0.902653	.
run2	9	22907857	9:22907857:C:T	C	T	N	T	C	C	7680.9	27531.7	0.155094	0.154826	0.155169	0.872901	N	ADD	113520	0.993495	0.0156196	0.963541	1.02438	-0.417853	0.676055	.
run2	9	22907926	9:22907926:C:G	C	G	N	G	C	C	9907.48	35737.6	0.201044	0.199707	0.201418	0.862429	N	ADD	113520	0.98669	0.013969	0.960042	1.01408	-0.959214	0.337451	.
run2	9	22908213	9:22908213:A:T	A	T	N	T	A	A	2695.5	9744.63	0.0547927	0.0543338	0.054921	0.856937	N	ADD	113520	0.981725	0.0245347	0.935634	1.03009	-0.751741	0.452207	.
run2	9	22908342	9:22908342:C:A	C	A	N	A	C	C	12884.9	46044.2	0.259554	0.259724	0.259506	0.874234	N	ADD	113520	1.00169	0.0127358	0.976992	1.027	0.132264	0.894776	.
run2	9	22908443	9:22908443:C:A	C	A	N	C	A	A	13686.7	49189.4	0.276939	0.275887	0.277233	0.835331	N	ADD	113520	0.993437	0.0126037	0.969197	1.01828	-0.522421	0.601377	.
run2	9	22908498	9:22908498:T:C	T	C	N	T	C	C	12129.2	43377.6	0.244481	0.244492	0.244477	0.829248	N	ADD	113520	1.00223	0.0131498	0.976725	1.02839	0.169054	0.865754	.
run2	9	22908502	9:22908502:T:G	T	G	N	G	T	T	12793.5	45701	0.25764	0.257882	0.257572	0.872646	N	ADD	113520	1.00215	0.0127752	0.977369	1.02756	0.16817	0.866449	.
run2	9	22908503	9:22908503:T:G	T	G	N	G	T	T	12795.5	45715.8	0.257714	0.257922	0.257655	0.872481	N	ADD	113520	1.00191	0.0127757	0.977137	1.02732	0.149584	0.881093	.
run2	9	22909348	9:22909348:T:G	T	G	N	G	T	T	11746.8	41645.6	0.235167	0.236783	0.234715	0.876816	N	ADD	113520	1.00979	0.0130676	0.98426	1.03599	0.745895	0.455731	.
run2	9	22909498	9:22909498:C:T	C	T	N	T	C	C	6540.95	23495.4	0.132295	0.131847	0.132421	0.863014	N	ADD	113520	0.990508	0.0169974	0.958054	1.02406	-0.561106	0.574725	.
run2	9	22909722	9:22909722:G:A	G	A	N	A	G	G	11534.1	41493.4	0.23356	0.232496	0.233858	0.870966	N	ADD	113520	0.991994	0.0132214	0.966618	1.01804	-0.607975	0.543204	.
run2	9	22909814	9:22909814:T:C	T	C	N	C	T	T	8833.76	31926.7	0.17953	0.178064	0.179939	0.863046	N	ADD	113520	0.981306	0.014855	0.953147	1.0103	-1.27032	0.203972	.
run2	9	22911061	9:22911061:G:GCCTTGATAAGA	G	GCCTTGATAAGA	N	GCCTTGATAAGA	G	G	10828.2	39054.7	0.21971	0.218267	0.220113	0.85781	N	ADD	113520	0.987524	0.0136052	0.961539	1.01421	-0.922781	0.356121	.
run2	9	22911123	9:22911123:CTT:C	CTT	C	N	C	CTT	CTT	13800.8	49870.7	0.280442	0.278185	0.281072	0.629632	N	ADD	113520	0.974061	0.0145221	0.946727	1.00218	-1.80973	0.0703376	.
run2	9	22911309	9:22911309:G:A	G	A	N	A	G	G	4315.59	15182.2	0.0858781	0.0869904	0.085567	0.821126	N	ADD	113520	1.02183	0.0202672	0.982034	1.06324	1.06547	0.286663	.
run2	9	22911500	9:22911500:A:G	A	G	N	G	A	A	9044.73	32256.2	0.18191	0.182317	0.181797	0.87714	N	ADD	113520	0.999837	0.0143948	0.972023	1.02845	-0.0113039	0.990981	.
run2	9	22911864	9:22911864:C:T	C	T	N	T	C	C	7287.45	26220.6	0.147587	0.146895	0.14778	0.860658	N	ADD	113520	0.988111	0.0159947	0.957615	1.01958	-0.747792	0.454586	.
run2	9	22912166	9:22912166:G:A	G	A	N	A	G	G	4907.32	17220.7	0.097463	0.098918	0.0970561	0.82241	N	ADD	113520	1.02532	0.0190568	0.987733	1.06434	1.31226	0.189432	.
run2	9	22912231	9:22912231:T:G	T	G	N	G	T	T	11018.6	39142.7	0.220936	0.222104	0.220609	0.874508	N	ADD	113520	1.0072	0.0133786	0.98113	1.03396	0.535995	0.591962	.
run2	9	22912324	9:22912324:G:A	G	A	N	A	G	G	4607.41	16595.9	0.0933904	0.0928727	0.0935352	0.707943	N	ADD	113520	0.980021	0.0221059	0.938466	1.02342	-0.912953	0.361267	.
run2	9	22912348	9:22912348:T:C	T	C	N	C	T	T	5640.86	20477.2	0.115037	0.113704	0.11541	0.872842	N	ADD	113520	0.982432	0.0173984	0.949496	1.01651	-1.0187	0.308345	.
run2	9	22912392	9:22912392:A:G	A	G	N	G	A	A	6027.61	21326.1	0.12048	0.1215	0.120195	0.822749	N	ADD	113520	1.01665	0.0174894	0.982395	1.05211	0.944397	0.344967	.
run2	9	22912487	9:22912487:A:G	A	G	N	G	A	A	2682.25	9596.3	0.054081	0.0540667	0.054085	0.802095	N	ADD	113520	1.00061	0.025456	0.951909	1.0518	0.0238517	0.980971	.
run2	9	22913380	9:22913380:G:T	G	T	N	T	G	G	7821.01	27630.6	0.156147	0.15765	0.155727	0.819346	N	ADD	113520	1.01834	0.0156616	0.987558	1.05009	1.16055	0.245824	.
run2	9	22913412	9:22913412:G:C	G	C	N	C	G	G	8427.44	29971.8	0.16913	0.169874	0.168922	0.828831	N	ADD	113520	1.00659	0.0151169	0.977207	1.03686	0.434734	0.663756	.
run2	9	22913604	9:22913604:A:G	A	G	N	G	A	A	14322.5	50969.4	0.287579	0.288703	0.287265	0.824598	N	ADD	113520	1.00517	0.0125608	0.980729	1.03023	0.410746	0.681259	.
run2	9	22913676	9:22913676:T:C	T	C	N	C	T	T	2425.38	8992.36	0.0502895	0.0488889	0.0506812	0.860175	N	ADD	113520	0.959432	0.0257017	0.912298	1.009	-1.61133	0.107107	.
run2	9	22913891	9:22913891:G:T	G	T	N	T	G	G	9327.44	32913.6	0.186051	0.188015	0.185502	0.885089	N	ADD	113520	1.01602	0.014274	0.98799	1.04485	1.11351	0.26549	.
run2	9	22914001	9:22914001:T:C	T	C	N	C	T	T	2846.82	10334.6	0.0580577	0.0573839	0.0582461	0.881991	N	ADD	113520	0.981836	0.023579	0.937494	1.02827	-0.77745	0.436893	.
run2	9	22914235	9:22914235:C:T	C	T	N	T	C	C	11181.4	40086.9	0.225812	0.225386	0.225931	0.913635	N	ADD	113520	0.992843	0.0129804	0.967903	1.01843	-0.553333	0.580035	.
run2	9	22914515	9:22914515:T:C	T	C	N	C	T	T	7251.75	26300.6	0.147782	0.146175	0.148231	0.852804	N	ADD	113520	0.984193	0.0158413	0.954105	1.01523	-1.00579	0.314517	.
run2	9	22914592	9:22914592:A:G	A	G	N	G	A	A	10256.6	36841.9	0.207446	0.206744	0.207642	0.921522	N	ADD	113520	0.989559	0.0134018	0.963905	1.0159	-0.783148	0.43354	.
run2	9	22914944	9:22914944:G:C	G	C	N	C	G	G	10408.9	37408	0.21061	0.209814	0.210833	0.922737	N	ADD	113520	0.988812	0.0133442	0.963286	1.01501	-0.843154	0.399143	.
run2	9	22915597	9:22915597:A:G	A	G	N	G	A	A	5561.03	19948.7	0.112358	0.112095	0.112431	0.848145	N	ADD	113520	0.994954	0.0177162	0.960999	1.03011	-0.285557	0.775218	.
run2	9	22915652	9:22915652:A:G	A	G	N	G	A	A	5507.87	19709.4	0.11107	0.111023	0.111083	0.848684	N	ADD	113520	0.99839	0.0177915	0.964175	1.03382	-0.0905752	0.92783	.
run2	9	22916259	9:22916259:C:T	C	T	N	T	C	C	10725.6	38840.9	0.218316	0.216198	0.218908	0.911573	N	ADD	113520	0.98012	0.0132373	0.955018	1.00588	-1.51696	0.129277	.
run2	9	22917331	9:22917331:A:G	A	G	N	G	A	A	13741.5	49582.3	0.27891	0.27699	0.279447	0.854089	N	ADD	113520	0.98136	0.0125481	0.957518	1.00579	-1.49954	0.133734	.
run2	9	22917567	9:22917567:C:A	C	A	N	C	A	A	14087.6	50295.6	0.283577	0.283968	0.283467	0.812733	N	ADD	113520	1.00895	0.012849	0.983862	1.03469	0.693748	0.48784	.
run2	9	22917603	9:22917603:C:A	C	A	N	C	A	A	14461.5	51570.6	0.290839	0.291504	0.290653	0.82487	N	ADD	113520	1.0108	0.0126672	0.986013	1.03621	0.84799	0.396443	.
run2	9	22917801	9:22917801:A:G	A	G	N	G	A	A	8665.27	30802.7	0.173837	0.174668	0.173605	0.916343	N	ADD	113520	1.00545	0.0144645	0.977349	1.03437	0.375961	0.706946	.
run2	9	22918338	9:22918338:A:G	A	G	N	G	A	A	2851.6	10354	0.058164	0.0574804	0.0583552	0.881055	N	ADD	113520	0.981581	0.0235728	0.937262	1.028	-0.788637	0.430324	.
run2	9	22919071	9:22919071:T:C	T	C	N	C	T	T	5252.03	19092.4	0.107225	0.105866	0.107605	0.898602	N	ADD	113520	0.983559	0.0176956	0.950032	1.01827	-0.936812	0.348855	.
run2	9	22919245	9:22919245:T:C	T	C	N	C	T	T	9062.22	32514.7	0.183126	0.182669	0.183254	0.904986	N	ADD	113520	0.997111	0.0140361	0.970054	1.02492	-0.206095	0.836716	.
run2	9	22919400	9:22919400:T:C	T	C	N	C	T	T	7844.88	28120.7	0.158411	0.158131	0.158489	0.894061	N	ADD	113520	0.999262	0.0149393	0.970428	1.02895	-0.0493915	0.960607	.
run2	9	22919588	9:22919588:T:C	T	C	N	C	T	T	10318.5	37058.9	0.208674	0.207991	0.208865	0.933941	N	ADD	113520	0.989914	0.0133749	0.964301	1.01621	-0.757916	0.448501	.
run2	9	22919816	9:22919816:T:C	T	C	N	C	T	T	17347.7	62288.6	0.350759	0.349681	0.35106	0.89889	N	ADD	113520	0.990207	0.0114142	0.968301	1.01261	-0.862157	0.388601	.
run2	9	22919817	9:22919817:G:C	G	C	N	C	G	G	17347.8	62284.4	0.350741	0.349684	0.351036	0.899087	N	ADD	113520	0.99035	0.011413	0.968443	1.01275	-0.849591	0.395552	.
run2	9	22919891	9:22919891:A:G	A	G	N	G	A	A	23751.3	85566.9	0.481493	0.47876	0.482257	0.924189	N	ADD	113520	0.983452	0.010712	0.96302	1.00432	-1.55773	0.119298	.
run2	9	22920142	9:22920142:G:A	G	A	N	A	G	G	18905.3	67683.9	0.381383	0.381079	0.381468	0.99237	N	ADD	113520	0.997452	0.0106628	0.976823	1.01852	-0.239263	0.810901	.
run2	9	22920664	9:22920664:G:A	G	A	N	A	G	G	5957	21028.6	0.118858	0.120077	0.118518	0.806502	N	ADD	113520	1.01157	0.0182198	0.976086	1.04835	0.631484	0.527724	.
run2	9	22920820	9:22920820:T:C	T	C	N	C	T	T	18549.2	66816.1	0.375992	0.3739	0.376577	0.849778	N	ADD	113520	0.98324	0.0115756	0.961183	1.0058	-1.46018	0.144241	.
run2	9	22920870	9:22920870:G:C	G	C	N	C	G	G	7322.03	26165.3	0.147495	0.147592	0.147468	0.81588	N	ADD	113520	0.994187	0.0165122	0.962527	1.02689	-0.353078	0.72403	.
run2	9	22921047	9:22921047:T:C	T	C	N	C	T	T	4458.48	15891.2	0.0896302	0.0898706	0.089563	0.795819	N	ADD	113520	0.998128	0.0213123	0.957294	1.0407	-0.0878985	0.929957	.
run2	9	22921188	9:22921188:T:C	T	C	N	C	T	T	2831.72	10057.2	0.0567694	0.0570795	0.0566827	0.899579	N	ADD	113520	1.00729	0.0233872	0.96216	1.05454	0.310567	0.75613	.
run2	9	22921635	9:22921635:C:T	C	T	N	T	C	C	9864.91	35401.4	0.199376	0.198849	0.199523	0.933821	N	ADD	113520	0.992897	0.0135344	0.966905	1.01959	-0.526683	0.598414	.
run2	9	22923778	9:22923778:C:T	C	T	N	T	C	C	7445.05	26223.3	0.148293	0.150072	0.147795	0.81477	N	ADD	113520	1.01615	0.0165761	0.983666	1.0497	0.966456	0.333816	.
run2	9	22923782	9:22923782:CT:C	CT	C	N	C	CT	CT	3941.73	14175.6	0.0797981	0.0794544	0.0798942	0.717759	N	ADD	113520	0.991428	0.0225076	0.948643	1.03614	-0.382471	0.702112	.
run2	9	22924209	9:22924209:G:A	G	A	N	G	A	A	17194.2	61278.9	0.345636	0.346588	0.345369	0.837173	N	ADD	113520	1.01237	0.012076	0.988688	1.03661	1.01786	0.308744	.
run2	9	22925037	9:22925037:G:A	G	A	N	A	G	G	9622.99	34686.6	0.195162	0.193973	0.195495	0.957532	N	ADD	113520	0.986114	0.0134389	0.960479	1.01243	-1.04049	0.298112	.
run2	9	22925116	9:22925116:A:G	A	G	N	G	A	A	9721.7	34998.3	0.19697	0.195963	0.197251	0.952676	N	ADD	113520	0.987659	0.0134219	0.962016	1.01399	-0.92518	0.354872	.
run2	9	22925228	9:22925228:CTGGA:C	CTGGA	C	N	C	CTGGA	CTGGA	9509.21	34234.4	0.192669	0.191679	0.192946	0.957644	N	ADD	113520	0.9877	0.0135004	0.961907	1.01418	-0.916766	0.359266	.
run2	9	22925638	9:22925638:A:C	A	C	N	C	A	A	10936.9	39287.4	0.221213	0.220457	0.221425	0.998334	N	ADD	113520	0.992321	0.012509	0.968288	1.01695	-0.616269	0.537717	.
run2	9	22925639	9:22925639:T:C	T	C	N	C	T	T	10825.1	38874.1	0.2189	0.218203	0.219095	0.980363	N	ADD	113520	0.992514	0.0126723	0.968167	1.01747	-0.592933	0.553226	.
run2	9	22925946	9:22925946:C:CT	C	CT	N	CT	C	C	6035.81	21887.7	0.122989	0.121665	0.123359	0.69114	N	ADD	113520	0.981668	0.0189351	0.945904	1.01878	-0.977148	0.328496	.
run2	9	22925957	9:22925957:T:C	T	C	N	C	T	T	8615.19	30326.7	0.17152	0.173658	0.170922	0.816417	N	ADD	113520	1.01909	0.015437	0.988715	1.05039	1.2248	0.22065	.
run2	9	22926311	9:22926311:CTTTTTTT:C	CTTTTTTT	C	N	C	CTTTTTTT	CTTTTTTT	9790.75	34833.6	0.196548	0.197354	0.196323	0.767699	N	ADD	113520	1.00382	0.0151732	0.974408	1.03412	0.251358	0.801538	.
run2	9	22926371	9:22926371:T:G	T	G	N	G	T	T	3295.33	11845.8	0.0666894	0.0664246	0.0667634	0.859905	N	ADD	113520	0.997862	0.0223356	0.955121	1.04252	-0.0958393	0.923648	.
run2	9	22926538	9:22926538:A:T	A	T	N	T	A	A	11283.2	40677.1	0.22886	0.227437	0.229257	0.858708	N	ADD	113520	0.984772	0.013456	0.95914	1.01109	-1.14041	0.254114	.
run2	9	22926547	9:22926547:C:T	C	T	N	T	C	C	10652.3	38323.3	0.215714	0.214721	0.215991	0.86552	N	ADD	113520	0.988454	0.0136689	0.962324	1.01529	-0.849599	0.395548	.
run2	9	22926591	9:22926591:A:T	A	T	N	A	T	T	3016.3	10748.3	0.0606264	0.0608003	0.0605778	0.620375	N	ADD	113520	1.01708	0.0273712	0.96395	1.07313	0.618575	0.536196	.
run2	9	22926825	9:22926825:T:G	T	G	N	G	T	T	12028.2	43510.1	0.244619	0.242455	0.245224	0.891979	N	ADD	113520	0.980907	0.0128062	0.956593	1.00584	-1.50533	0.132238	.
run2	9	22927006	9:22927006:A:G	A	G	N	G	A	A	2828.48	9930.42	0.0561967	0.0570144	0.0559681	0.810163	N	ADD	113520	1.02613	0.0247534	0.977539	1.07715	1.04222	0.297311	.
run2	9	22927037	9:22927037:A:C	A	C	N	C	A	A	5925.12	21506.8	0.120824	0.119434	0.121213	0.840232	N	ADD	113520	0.980572	0.0173952	0.947704	1.01458	-1.12782	0.259395	.
run2	9	22927103	9:22927103:T:G	T	G	N	G	T	T	11387.6	40614.7	0.229044	0.229542	0.228905	0.901063	N	ADD	113520	1.00607	0.0130641	0.980633	1.03216	0.462948	0.643401	.
run2	9	22927437	9:22927437:GT:G	GT	G	N	GT	G	G	3211.52	11305.8	0.0639415	0.0647354	0.0637195	0.569707	N	ADD	113520	1.02662	0.0276804	0.972406	1.08385	0.949063	0.342588	.
run2	9	22927733	9:22927733:T:C	T	C	N	T	C	C	4598.66	16079.6	0.0910778	0.0926963	0.0906253	0.663758	N	ADD	113520	1.03525	0.0217538	0.992035	1.08034	1.59234	0.111308	.
run2	9	22928202	9:22928202:T:G	T	G	N	G	T	T	6948.71	24833.6	0.139985	0.140067	0.139963	0.903687	N	ADD	113520	1.00188	0.0155859	0.971733	1.03295	0.120227	0.904304	.
run2	9	22929243	9:22929243:C:T	C	T	N	C	T	T	3591.83	12698.5	0.0717509	0.0724013	0.0715691	0.670219	N	ADD	113520	1.01325	0.0242338	0.96625	1.06254	0.543221	0.586978	.
run2	9	22929725	9:22929725:AGTGTGTGTGT:A	AGTGTGTGTGT	A	N	A	AGTGTGTGTGT	AGTGTGTGTGT	20012.1	71901.1	0.404832	0.403388	0.405236	0.815319	N	ADD	113520	0.99622	0.0116182	0.973792	1.01917	-0.325927	0.744479	.
run2	9	22930281	9:22930281:G:T	G	T	N	T	G	G	3926.78	14081.9	0.0793196	0.0791531	0.0793662	0.939896	N	ADD	113520	0.998838	0.0196597	0.961083	1.03808	-0.0591255	0.952852	.
run2	9	22931060	9:22931060:TTC:T	TTC	T	N	T	TTC	TTC	3657.47	13112	0.0738614	0.0737245	0.0738997	0.967692	N	ADD	113520	0.999523	0.0200057	0.96109	1.03949	-0.0238301	0.980988	.
run2	9	22931572	9:22931572:C:T	C	T	N	T	C	C	8777.36	31684.5	0.178215	0.176927	0.178575	0.906573	N	ADD	113520	0.988614	0.0141711	0.961533	1.01646	-0.808059	0.419056	.
run2	9	22931804	9:22931804:T:C	T	C	N	T	C	C	22777	81349.7	0.458627	0.459121	0.458489	0.891784	N	ADD	113520	1.00121	0.0111036	0.979658	1.02324	0.109063	0.913153	.
run2	9	22932374	9:22932374:C:A	C	A	N	A	C	C	5752.26	20530	0.115761	0.11595	0.115708	0.976652	N	ADD	113520	1.00307	0.0162529	0.971622	1.03554	0.188712	0.850319	.
run2	9	22932645	9:22932645:T:C	T	C	N	C	T	T	9719.49	35054.2	0.197206	0.195918	0.197566	0.904728	N	ADD	113520	0.988424	0.0136419	0.962346	1.01521	-0.853537	0.393362	.
run2	9	22932841	9:22932841:C:CA	C	CA	N	CA	C	C	9328.09	32926.9	0.186112	0.188028	0.185577	0.992573	N	ADD	113520	1.01557	0.0133567	0.989333	1.04251	1.15706	0.247246	.
run2	9	22932864	9:22932864:A:G	A	G	N	G	A	A	9394.52	33186.5	0.187549	0.189367	0.18704	0.999598	N	ADD	113520	1.01462	0.0132725	0.988563	1.04136	1.09328	0.274273	.
run2	9	22933318	9:22933318:C:T	C	T	N	T	C	C	8971.81	32342.1	0.181968	0.180847	0.182281	0.902454	N	ADD	113520	0.990044	0.0140726	0.96311	1.01773	-0.711025	0.477069	.
run2	9	22933349	9:22933349:A:T	A	T	N	T	A	A	9254.16	32671.2	0.184661	0.186538	0.184136	0.990161	N	ADD	113520	1.01481	0.013414	0.988476	1.04184	1.09587	0.273135	.
run2	9	22933462	9:22933462:A:G	A	G	N	G	A	A	9235.03	32602.8	0.184275	0.186153	0.18375	0.989817	N	ADD	113520	1.01485	0.0134269	0.988487	1.04191	1.09755	0.272401	.
run2	9	22933651	9:22933651:C:T	C	T	N	T	C	C	3990.05	14376.8	0.0808967	0.0804283	0.0810277	0.978964	N	ADD	113520	0.993463	0.0191198	0.956923	1.0314	-0.343001	0.731598	.
run2	9	22933734	9:22933734:G:GT	G	GT	N	GT	G	G	9280.18	32783.8	0.185271	0.187063	0.18477	0.989254	N	ADD	113520	1.01414	0.0134053	0.987838	1.04113	1.04716	0.295025	.
run2	9	22934188	9:22934188:A:G	A	G	N	G	A	A	8537.08	30020.7	0.169828	0.172084	0.169197	0.976149	N	ADD	113520	1.01929	0.0139319	0.991829	1.0475	1.37108	0.170349	.
run2	9	22934249	9:22934249:T:C	T	C	N	C	T	T	15389.6	54682.3	0.308632	0.310212	0.308191	0.912413	N	ADD	113520	1.00692	0.0121261	0.983267	1.03113	0.56835	0.569797	.
run2	9	22934328	9:22934328:G:A	G	A	N	A	G	G	3717.48	13328.5	0.0750791	0.074934	0.0751197	0.993561	N	ADD	113520	0.999559	0.0195967	0.961895	1.0387	-0.0225163	0.982036	.
run2	9	22934352	9:22934352:T:C	T	C	N	C	T	T	14079.5	50141.1	0.28286	0.283803	0.282596	0.840369	N	ADD	113520	1.00303	0.0126489	0.978466	1.0282	0.238934	0.811156	.
run2	9	22934375	9:22934375:T:C	T	C	N	C	T	T	9290.68	32776.6	0.185286	0.187274	0.18473	0.984899	N	ADD	113520	1.01594	0.0134315	0.98954	1.04304	1.17709	0.239161	.
run2	9	22934380	9:22934380:G:A	G	A	N	A	G	G	2880.65	10330.6	0.0581891	0.0580659	0.0582236	0.879651	N	ADD	113520	1.00587	0.0235162	0.960564	1.05332	0.249031	0.803337	.
run2	9	22934581	9:22934581:T:C	T	C	N	C	T	T	2817.41	10502.8	0.0586692	0.0567911	0.0591943	0.904536	N	ADD	113520	0.953118	0.0233423	0.910495	0.997736	-2.05705	0.0396809	.
run2	9	22934663	9:22934663:A:C	A	C	N	C	A	A	15325.7	54423.8	0.307212	0.308924	0.306734	0.910657	N	ADD	113520	1.00806	0.0121482	0.984344	1.03235	0.661027	0.508595	.
run2	9	22934782	9:22934782:A:C	A	C	N	C	A	A	7292.94	25646.3	0.145081	0.147005	0.144543	0.967659	N	ADD	113520	1.01939	0.0149032	0.990048	1.04961	1.28888	0.197442	.
run2	9	22935156	9:22935156:A:G	A	G	N	G	A	A	5260.02	18840	0.106149	0.106027	0.106183	0.836094	N	ADD	113520	1.00245	0.0182942	0.967141	1.03904	0.133635	0.893692	.
run2	9	22935207	9:22935207:A:T	A	T	N	T	A	A	4048.65	14656.7	0.082388	0.0816095	0.0826056	0.810244	N	ADD	113520	0.989452	0.0208645	0.949806	1.03075	-0.508215	0.611303	.
run2	9	22935448	9:22935448:G:T	G	T	N	T	G	G	8525.52	30700.5	0.172772	0.171851	0.173029	0.913166	N	ADD	113520	0.991225	0.0142806	0.963866	1.01936	-0.617191	0.537109	.
run2	9	22935645	9:22935645:T:G	T	G	N	G	T	T	7099.74	25033.8	0.141532	0.143111	0.141091	0.988208	N	ADD	113520	1.01532	0.0148951	0.986105	1.0454	1.02058	0.307453	.
run2	9	22935990	9:22935990:T:C	T	C	N	C	T	T	9282.26	32730.5	0.185046	0.187105	0.18447	0.986801	N	ADD	113520	1.01677	0.0134227	0.990373	1.04388	1.23928	0.215242	.
run2	9	22936164	9:22936164:T:C	T	C	N	C	T	T	5844.24	20321.8	0.115249	0.117804	0.114534	0.838762	N	ADD	113520	1.03279	0.0185681	0.995882	1.07107	1.73772	0.0822602	.
run2	9	22936217	9:22936217:C:A	C	A	N	A	C	C	15957.6	56799.1	0.320458	0.321662	0.320121	0.891134	N	ADD	113520	1.01098	0.0118263	0.987821	1.03469	0.923774	0.355604	.
run2	9	22936801	9:22936801:A:G	A	G	N	G	A	A	17084.1	60858	0.343297	0.344368	0.342997	0.901882	N	ADD	113520	1.01081	0.0115994	0.98809	1.03405	0.926998	0.353927	.
run2	9	22936827	9:22936827:A:AT	A	AT	N	AT	A	A	17008.3	60579.3	0.341735	0.34284	0.341426	0.877703	N	ADD	113520	1.01089	0.0117662	0.98784	1.03447	0.920174	0.357482	.
run2	9	22936874	9:22936874:A:G	A	G	N	A	G	G	2574.44	9084.13	0.0513503	0.0518936	0.0511984	0.595711	N	ADD	113520	1.02368	0.0300369	0.965157	1.08576	0.779271	0.43582	.
run2	9	22937078	9:22937078:T:C	T	C	N	C	T	T	9194.19	32450.6	0.183425	0.185329	0.182892	0.988929	N	ADD	113520	1.01508	0.0134553	0.988664	1.04221	1.11264	0.265862	.
run2	9	22937343	9:22937343:T:C	T	C	N	C	T	T	22464.6	80111.3	0.451797	0.452825	0.451509	0.886026	N	ADD	113520	1.0038	0.0112277	0.981956	1.02614	0.338211	0.735204	.
run2	9	22937811	9:22937811:T:C	T	C	N	C	T	T	7118.5	25100	0.141907	0.143489	0.141464	0.999269	N	ADD	113520	1.01497	0.0147949	0.985958	1.04483	1.00413	0.315316	.
run2	9	22937975	9:22937975:C:T	C	T	N	T	C	C	9310.25	33470.1	0.188427	0.187669	0.188639	0.91424	N	ADD	113520	0.993517	0.013835	0.966938	1.02083	-0.470141	0.638254	.
run2	9	22938307	9:22938307:C:A	C	A	N	A	C	C	7085.28	24971.1	0.141193	0.14282	0.140738	0.984975	N	ADD	113520	1.01584	0.0149317	0.986539	1.04601	1.05232	0.292652	.
run2	9	22938308	9:22938308:G:A	G	A	N	A	G	G	2970.12	11063.8	0.0618128	0.0598695	0.0623561	0.990103	N	ADD	113520	0.951148	0.0217247	0.911499	0.992522	-2.30545	0.0211412	.
run2	9	22938454	9:22938454:A:G	A	G	N	G	A	A	7091.15	24999	0.141341	0.142938	0.140895	0.985895	N	ADD	113520	1.01543	0.0149191	0.986169	1.04556	1.02646	0.304677	.
run2	9	22938559	9:22938559:C:T	C	T	N	T	C	C	7091.15	24999	0.141341	0.142938	0.140895	0.985895	N	ADD	113520	1.01543	0.0149191	0.986169	1.04556	1.02646	0.304677	.
run2	9	22938587	9:22938587:T:C	T	C	N	C	T	T	7091.15	24999	0.141341	0.142938	0.140895	0.985895	N	ADD	113520	1.01543	0.0149191	0.986169	1.04556	1.02646	0.304677	.
run2	9	22938661	9:22938661:T:C	T	C	N	C	T	T	7103.17	25036.8	0.141561	0.14318	0.141108	0.985741	N	ADD	113520	1.01558	0.0149104	0.986335	1.0457	1.03717	0.299658	.
run2	9	22938808	9:22938808:G:GAGGAC	G	GAGGAC	N	GAGGAC	G	G	7052.11	24877.2	0.140633	0.142151	0.140208	0.99091	N	ADD	113520	1.01449	0.014914	0.985268	1.04459	0.964813	0.334638	.
run2	9	22938969	9:22938969:A:G	A	G	N	G	A	A	7091.28	24999.4	0.141344	0.14294	0.140897	0.985885	N	ADD	113520	1.01543	0.0149191	0.986168	1.04556	1.02635	0.304726	.
run2	9	22939244	9:22939244:G:T	G	T	N	T	G	G	7091.15	24999	0.141341	0.142938	0.140895	0.985895	N	ADD	113520	1.01543	0.0149191	0.986169	1.04556	1.02646	0.304677	.
run2	9	22939452	9:22939452:T:C	T	C	N	C	T	T	7091.28	24999.4	0.141344	0.14294	0.140897	0.985885	N	ADD	113520	1.01543	0.0149191	0.986168	1.04556	1.02635	0.304726	.
run2	9	22939654	9:22939654:A:G	A	G	N	G	A	A	6356.43	22294.1	0.126192	0.128128	0.12565	0.972914	N	ADD	113520	1.02092	0.0157183	0.98995	1.05286	1.31733	0.187728	.
run2	9	22939656	9:22939656:C:T	C	T	N	T	C	C	7091.28	24999.4	0.141344	0.14294	0.140897	0.985885	N	ADD	113520	1.01543	0.0149191	0.986168	1.04556	1.02635	0.304726	.
run2	9	22939996	9:22939996:T:C	T	C	N	C	T	T	2812.16	10481.3	0.058551	0.0566853	0.0590727	0.90879	N	ADD	113520	0.953707	0.0233062	0.911122	0.998282	-2.03376	0.0419759	.
run2	9	22940044	9:22940044:A:C	A	C	N	C	A	A	7092.45	25002.9	0.141364	0.142964	0.140917	0.98525	N	ADD	113520	1.01552	0.0149228	0.986247	1.04566	1.03193	0.302104	.
run2	9	22940045	9:22940045:GA:G	GA	G	N	G	GA	GA	7047.73	24869.6	0.14058	0.142063	0.140166	0.990663	N	ADD	113520	1.01412	0.0149192	0.984894	1.04421	0.939747	0.347347	.
run2	9	22940066	9:22940066:C:CT	C	CT	N	CT	C	C	7047.73	24869.6	0.14058	0.142063	0.140166	0.990663	N	ADD	113520	1.01412	0.0149192	0.984894	1.04421	0.939747	0.347347	.
run2	9	22940079	9:22940079:A:T	A	T	N	T	A	A	15735.2	56046.1	0.316161	0.317178	0.315877	0.857532	N	ADD	113520	1.0025	0.0121283	0.97895	1.02662	0.205812	0.836938	.
run2	9	22940082	9:22940082:T:TA	T	TA	N	TA	T	T	6990.26	24658.2	0.139396	0.140904	0.138974	0.986221	N	ADD	113520	1.01489	0.0150038	0.985484	1.04518	0.985361	0.324447	.
run2	9	22940103	9:22940103:G:T	G	T	N	T	G	G	7045.58	24849.6	0.140483	0.142019	0.140053	0.990111	N	ADD	113520	1.0148	0.0149261	0.985541	1.04492	0.984202	0.325016	.
run2	9	22940154	9:22940154:A:C	A	C	N	C	A	A	6357.62	22297.6	0.126212	0.128152	0.12567	0.972659	N	ADD	113520	1.02101	0.015719	0.990037	1.05296	1.32298	0.185842	.
run2	9	22940199	9:22940199:C:T	C	T	N	T	C	C	6297.08	22059.8	0.124898	0.126932	0.124329	0.970738	N	ADD	113520	1.02233	0.0158006	0.991159	1.05449	1.39791	0.162141	.
run2	9	22940228	9:22940228:A:G	A	G	N	G	A	A	7094.99	25011.7	0.141414	0.143015	0.140966	0.984871	N	ADD	113520	1.01554	0.0149235	0.986262	1.04568	1.03304	0.301585	.
run2	9	22940263	9:22940263:A:C	A	C	N	C	A	A	7395.4	26206.2	0.147999	0.149071	0.147699	0.945789	N	ADD	113520	1.00992	0.0149036	0.980848	1.03986	0.662467	0.507672	.
run2	9	22940335	9:22940335:G:A	G	A	N	A	G	G	6344.37	22166.2	0.125575	0.127885	0.124929	0.968513	N	ADD	113520	1.02633	0.0157704	0.995087	1.05854	1.64769	0.099416	.
run2	9	22940526	9:22940526:T:C	T	C	N	C	T	T	4901.29	16904.6	0.0960443	0.0987963	0.0952748	0.839054	N	ADD	113520	1.04416	0.0199724	1.00408	1.08584	2.16359	0.0304955	.
run2	9	22940586	9:22940586:A:G	A	G	N	G	A	A	7123.98	25050.1	0.141711	0.1436	0.141183	0.97909	N	ADD	113520	1.01921	0.0149457	0.989792	1.04951	1.27344	0.202863	.
run2	9	22940704	9:22940704:G:A	G	A	N	A	G	G	6865.24	24143.1	0.136576	0.138384	0.136071	0.947841	N	ADD	113520	1.0197	0.0154258	0.989328	1.051	1.26443	0.206075	.
run2	9	22940705	9:22940705:A:G	A	G	N	G	A	A	6865.24	24143.1	0.136576	0.138384	0.136071	0.947841	N	ADD	113520	1.0197	0.0154258	0.989328	1.051	1.26443	0.206075	.
run2	9	22940706	9:22940706:A:G	A	G	N	G	A	A	6865.24	24143.1	0.136576	0.138384	0.136071	0.947841	N	ADD	113520	1.0197	0.0154258	0.989328	1.051	1.26443	0.206075	.
run2	9	22940746	9:22940746:C:G	C	G	N	G	C	C	5141.65	18031.7	0.102067	0.103642	0.101627	0.955857	N	ADD	113520	1.02111	0.0173812	0.986909	1.05649	1.20181	0.229438	.
run2	9	22940793	9:22940793:C:T	C	T	N	T	C	C	7058.92	24801.5	0.14033	0.142288	0.139782	0.975821	N	ADD	113520	1.02001	0.0150293	0.990402	1.0505	1.31826	0.187415	.
run2	9	22940983	9:22940983:C:A	C	A	N	A	C	C	4737.15	16589.3	0.0939327	0.0954879	0.0934979	0.935738	N	ADD	113520	1.02344	0.0182206	0.987538	1.06065	1.27172	0.203472	.
run2	9	22941287	9:22941287:G:C	G	C	N	C	G	G	6876.39	24137.9	0.136603	0.138609	0.136042	0.941435	N	ADD	113520	1.02351	0.015468	0.992947	1.05502	1.50239	0.132997	.
run2	9	22941310	9:22941310:C:G	C	G	N	G	C	C	12102.2	43889.9	0.246618	0.243947	0.247365	0.919992	N	ADD	113520	0.979701	0.0124926	0.956004	1.00399	-1.64159	0.100675	.
run2	9	22941406	9:22941406:A:G	A	G	N	G	A	A	3079.22	11080.2	0.0623654	0.0620685	0.0624484	0.832765	N	ADD	113520	0.997308	0.0234154	0.952573	1.04414	-0.115114	0.908355	.
run2	9	22941813	9:22941813:T:C	T	C	N	C	T	T	3401.27	12309.1	0.0691967	0.0685602	0.0693747	0.885019	N	ADD	113520	0.981772	0.0216397	0.941003	1.02431	-0.850094	0.395273	.
run2	9	22942199	9:22942199:A:G	A	G	N	G	A	A	3396.12	12293.4	0.0691045	0.0684563	0.0692858	0.885698	N	ADD	113520	0.98141	0.0216462	0.940644	1.02394	-0.866875	0.38601	.
run2	9	22942216	9:22942216:C:A	C	A	N	A	C	C	3387.57	12259	0.0689156	0.0682841	0.0690922	0.885116	N	ADD	113520	0.981575	0.0216794	0.940741	1.02418	-0.857792	0.391007	.
run2	9	22942464	9:22942464:A:G	A	G	N	G	A	A	3400.08	12302.2	0.0691608	0.0685361	0.0693354	0.885476	N	ADD	113520	0.982023	0.021638	0.941246	1.02457	-0.83837	0.401823	.
run2	9	22942486	9:22942486:T:C	T	C	N	C	T	T	3189.86	11769.1	0.065887	0.0642987	0.0663311	0.892738	N	ADD	113520	0.965146	0.0221941	0.924062	1.00806	-1.59844	0.109944	.
run2	9	22942770	9:22942770:T:C	T	C	N	C	T	T	16199.2	57472	0.324485	0.326531	0.323914	0.930721	N	ADD	113520	1.01114	0.0117195	0.988183	1.03464	0.945658	0.344323	.
run2	9	22943056	9:22943056:G:T	G	T	N	G	T	T	9289.13	33391.1	0.187985	0.187243	0.188193	0.860329	N	ADD	113520	0.988866	0.0142183	0.96169	1.01681	-0.787432	0.431029	.
run2	9	22943509	9:22943509:T:G	T	G	N	G	T	T	9908.18	35506.1	0.200028	0.199721	0.200113	0.949773	N	ADD	113520	0.996899	0.0133033	0.971242	1.02323	-0.233472	0.815395	.
run2	9	22943976	9:22943976:G:A	G	A	N	A	G	G	3318.46	12206.9	0.0683817	0.066891	0.0687985	0.873157	N	ADD	113520	0.968043	0.02205	0.927098	1.0108	-1.47295	0.140764	.
run2	9	22944070	9:22944070:G:A	G	A	N	A	G	G	8541.66	30395.3	0.171498	0.172176	0.171309	0.861277	N	ADD	113520	1.00858	0.0147693	0.979802	1.0382	0.578404	0.562992	.
run2	9	22944358	9:22944358:G:A	G	A	N	A	G	G	8442.48	30266.2	0.170493	0.170177	0.170581	0.997961	N	ADD	113520	0.996416	0.0137616	0.9699	1.02366	-0.260885	0.794181	.
run2	9	22944562	9:22944562:A:T	A	T	N	T	A	A	2808.04	10089.5	0.0568075	0.0566022	0.0568649	0.901615	N	ADD	113520	1.00348	0.0235005	0.958309	1.05078	0.14787	0.882446	.
run2	9	22944927	9:22944927:G:A	G	A	N	G	A	A	9147.66	33007.1	0.185671	0.184391	0.186029	0.859638	N	ADD	113520	0.985518	0.0143051	0.95827	1.01354	-1.01979	0.30783	.
run2	9	22945119	9:22945119:A:G	A	G	N	G	A	A	16669.8	58524.9	0.331196	0.336018	0.329848	0.868148	N	ADD	113520	1.0311	0.0117403	1.00764	1.0551	2.6084	0.00909676	.
run2	9	22945377	9:22945377:A:G	A	G	N	G	A	A	3160.96	11674.8	0.0653441	0.0637162	0.0657993	0.89776	N	ADD	113520	0.964405	0.0222226	0.923302	1.00734	-1.63094	0.102904	.
run2	9	22945413	9:22945413:GT:G	GT	G	N	G	GT	GT	7574.52	27009	0.152323	0.152681	0.152223	0.822694	N	ADD	113520	1.0047	0.0159073	0.973863	1.03652	0.295048	0.767958	.
run2	9	22945519	9:22945519:A:G	A	G	N	G	A	A	4623.07	16733.4	0.0940648	0.0931882	0.0943099	0.843158	N	ADD	113520	0.987019	0.019284	0.95041	1.02504	-0.67754	0.498063	.
run2	9	22945702	9:22945702:C:T	C	T	N	T	C	C	3141.2	11601.8	0.0649356	0.063318	0.0653879	0.902263	N	ADD	113520	0.96443	0.0222332	0.923307	1.00739	-1.62899	0.103316	.
run2	9	22946039	9:22946039:T:C	T	C	N	C	T	T	2825.64	10539.9	0.0588687	0.056957	0.0594033	0.920898	N	ADD	113520	0.953592	0.0230964	0.911387	0.997751	-2.05743	0.0396449	.
run2	9	22946273	9:22946273:T:G	T	G	N	G	T	T	3167.36	11683.1	0.0654089	0.0638451	0.0658461	0.900391	N	ADD	113520	0.965833	0.0221732	0.924758	1.00873	-1.56787	0.116912	.
run2	9	22947102	9:22947102:G:C	G	C	N	C	G	G	8743.42	31097.9	0.175482	0.176243	0.175269	0.86128	N	ADD	113520	1.00862	0.0146402	0.980089	1.03798	0.586214	0.557732	.
run2	9	22947192	9:22947192:T:C	T	C	N	C	T	T	7901.1	28120.4	0.158657	0.159264	0.158487	0.993097	N	ADD	113520	1.00412	0.0141427	0.976672	1.03235	0.290924	0.77111	.
run2	9	22947272	9:22947272:G:A	G	A	N	A	G	G	3331.7	12479	0.0696385	0.0671579	0.0703321	0.907161	N	ADD	113520	0.947352	0.021548	0.908175	0.988218	-2.50998	0.0120738	.
run2	9	22948288	9:22948288:A:T	A	T	N	T	A	A	3029.26	10798.5	0.0609047	0.0610615	0.0608609	0.914819	N	ADD	113520	1.01222	0.0225423	0.968469	1.05794	0.538688	0.590102	.
run2	9	22948469	9:22948469:T:C	T	C	N	C	T	T	2816.77	10428.1	0.0583372	0.0567782	0.0587731	0.956678	N	ADD	113520	0.959033	0.0226799	0.917336	1.00263	-1.84434	0.0651342	.
run2	9	22948483	9:22948483:G:A	G	A	N	G	A	A	2839.86	10169.5	0.0572999	0.0572437	0.0573156	0.553686	N	ADD	113520	0.989747	0.029771	0.933648	1.04922	-0.346158	0.729224	.
run2	9	22948810	9:22948810:T:C	T	C	N	C	T	T	2816.77	10428.1	0.0583372	0.0567782	0.0587731	0.956678	N	ADD	113520	0.959033	0.0226799	0.917336	1.00263	-1.84434	0.0651342	.
run2	9	22949466	9:22949466:C:T	C	T	N	T	C	C	6221.05	22102.6	0.124752	0.125399	0.124571	0.909468	N	ADD	113520	1.00718	0.0164836	0.975157	1.04025	0.433823	0.664417	.
run2	9	22950479	9:22950479:T:A	T	A	N	A	T	T	3584.7	13324.2	0.0744756	0.0722576	0.0750958	0.939407	N	ADD	113520	0.954598	0.0204832	0.917033	0.993701	-2.26845	0.0233016	.
run2	9	22950522	9:22950522:T:C	T	C	N	C	T	T	3581.78	13311.7	0.0744074	0.0721988	0.0750249	0.939032	N	ADD	113520	0.954714	0.020495	0.917124	0.993845	-2.2612	0.0237467	.
run2	9	22951018	9:22951018:T:C	T	C	N	T	C	C	19762.8	70914.6	0.39939	0.398364	0.399677	0.899901	N	ADD	113520	0.995736	0.01129	0.973944	1.01801	-0.378525	0.705041	.
run2	9	22951289	9:22951289:C:A	C	A	N	C	A	A	3849.09	13795.2	0.0777144	0.0775869	0.07775	0.74818	N	ADD	113520	0.994268	0.022223	0.951891	1.03853	-0.258681	0.795881	.
run2	9	22951478	9:22951478:T:C	T	C	N	T	C	C	3135.24	11364.4	0.0638639	0.0631977	0.0640501	0.721385	N	ADD	113520	0.980854	0.0249459	0.934051	1.03	-0.774937	0.438377	.
run2	9	22951523	9:22951523:G:A	G	A	N	A	G	G	20536.7	73765.1	0.415353	0.413962	0.415742	0.940595	N	ADD	113520	0.9938	0.011017	0.972571	1.01549	-0.564565	0.57237	.
run2	9	22952203	9:22952203:T:C	T	C	N	T	C	C	5062.36	18178	0.102362	0.102043	0.102452	0.781053	N	ADD	113520	0.998541	0.0193093	0.961457	1.03706	-0.0755905	0.939745	.
run2	9	22952859	9:22952859:C:CAATA	C	CAATA	N	CAATA	C	C	3528.58	12968	0.0726594	0.0711264	0.073088	0.922587	N	ADD	113520	0.965938	0.0208283	0.9273	1.00619	-1.66387	0.0961384	.
run2	9	22952913	9:22952913:T:C	T	C	N	C	T	T	24346.8	87154.8	0.49111	0.490763	0.491207	0.698146	N	ADD	113520	0.994093	0.0123491	0.970321	1.01845	-0.47973	0.631419	.
run2	9	22953629	9:22953629:G:T	G	T	N	T	G	G	15451.7	55783.6	0.313757	0.311464	0.314398	0.889165	N	ADD	113520	0.988134	0.0119705	0.965221	1.01159	-0.997171	0.318681	.
run2	9	22953959	9:22953959:C:T	C	T	N	T	C	C	8254.29	29402.7	0.165861	0.166384	0.165714	0.878705	N	ADD	113520	1.00646	0.0148149	0.977658	1.03612	0.43481	0.6637	.
run2	9	22954376	9:22954376:T:C	T	C	N	T	C	C	20192.4	72236.1	0.407102	0.407024	0.407124	0.99619	N	ADD	113520	1.0024	0.0106925	0.981613	1.02363	0.224348	0.822487	.
run2	9	22954518	9:22954518:C:T	C	T	N	C	T	T	3152.67	11420.2	0.0641865	0.063549	0.0643648	0.721352	N	ADD	113520	0.982042	0.0248832	0.935297	1.03112	-0.728239	0.466467	.
run2	9	22954854	9:22954854:C:T	C	T	N	T	C	C	2820.97	10448.7	0.0584465	0.056863	0.0588892	0.988776	N	ADD	113520	0.960061	0.0222879	0.919026	1.00293	-1.82871	0.0674436	.
run2	9	22955600	9:22955600:C:T	C	T	N	C	T	T	16064.1	58136.7	0.326818	0.323808	0.32766	0.874661	N	ADD	113520	0.980892	0.011862	0.95835	1.00396	-1.62645	0.103855	.
run2	9	22955623	9:22955623:C:A	C	A	N	A	C	C	12180.2	44194.7	0.248304	0.24552	0.249083	0.901476	N	ADD	113520	0.980746	0.0127218	0.956594	1.00551	-1.52826	0.126448	.
run2	9	22955754	9:22955754:CAA:C	CAA	C	N	CAA	C	C	15686.8	56857.7	0.319523	0.316201	0.320451	0.851321	N	ADD	113520	0.978048	0.0121006	0.955125	1.00152	-1.8343	0.0666098	.
run2	9	22955883	9:22955883:G:C	G	C	N	C	G	G	2800.37	10379.3	0.0580499	0.0564477	0.0584979	0.987253	N	ADD	113520	0.959213	0.0223791	0.918049	1.00222	-1.86074	0.0627813	.
run2	9	22956331	9:22956331:C:T	C	T	N	T	C	C	12241.4	44466.7	0.249771	0.246752	0.250615	0.900701	N	ADD	113520	0.979038	0.0127058	0.954959	1.00373	-1.6673	0.0954547	.
run2	9	22956375	9:22956375:T:C	T	C	N	C	T	T	12241.4	44466.7	0.249771	0.246752	0.250615	0.900701	N	ADD	113520	0.979038	0.0127058	0.954959	1.00373	-1.6673	0.0954547	.
run2	9	22956378	9:22956378:C:T	C	T	N	T	C	C	12241.4	44466.7	0.249771	0.246752	0.250615	0.900701	N	ADD	113520	0.979038	0.0127058	0.954959	1.00373	-1.6673	0.0954547	.
run2	9	22956386	9:22956386:G:T	G	T	N	T	G	G	13378.8	47421.6	0.267796	0.269679	0.267269	0.852928	N	ADD	113520	1.01242	0.0125841	0.987754	1.0377	0.980809	0.326687	.
run2	9	22956431	9:22956431:T:C	T	C	N	C	T	T	2999.72	10723.2	0.0604425	0.060466	0.060436	0.923823	N	ADD	113520	1.00907	0.0225283	0.965488	1.05463	0.400973	0.68844	.
run2	9	22956438	9:22956438:T:A	T	A	N	A	T	T	12610.6	44508	0.251579	0.254194	0.250848	0.846802	N	ADD	113520	1.01887	0.0129026	0.993429	1.04497	1.449	0.147337	.
run2	9	22956519	9:22956519:T:C	T	C	N	T	C	C	5753.61	20530.6	0.115769	0.115977	0.115711	0.807348	N	ADD	113520	1.0032	0.0178904	0.968633	1.039	0.178586	0.858263	.
run2	9	22956622	9:22956622:C:G	C	G	N	C	G	G	3599.94	12995	0.0730927	0.0725648	0.0732404	0.746507	N	ADD	113520	0.983626	0.0229378	0.940384	1.02886	-0.719747	0.471681	.
run2	9	22957359	9:22957359:A:C	A	C	N	C	A	A	17409.7	62244.4	0.350837	0.350931	0.350811	0.910468	N	ADD	113520	0.999181	0.0113763	0.977149	1.02171	-0.0720035	0.942599	.
run2	9	22957407	9:22957407:A:C	A	C	N	C	A	A	17549.2	62698.8	0.353453	0.353743	0.353372	0.912471	N	ADD	113520	0.999912	0.0113558	0.977903	1.02242	-0.00776243	0.993807	.
run2	9	22957927	9:22957927:C:G	C	G	N	C	G	G	5416	19195.3	0.108401	0.109172	0.108185	0.780327	N	ADD	113520	1.01467	0.0186893	0.978174	1.05253	0.779172	0.435879	.
run2	9	22958106	9:22958106:A:G	A	G	N	A	G	G	20099.5	72558.8	0.408115	0.405151	0.408943	0.859701	N	ADD	113520	0.984773	0.0115079	0.96281	1.00724	-1.33337	0.182409	.
run2	9	22958161	9:22958161:C:G	C	G	N	G	C	C	6729.39	24688.1	0.138379	0.135646	0.139143	0.875228	N	ADD	113520	0.971707	0.016143	0.941443	1.00294	-1.77795	0.0754114	.
run2	9	22958395	9:22958395:C:G	C	G	N	G	C	C	2753.31	10161.2	0.056882	0.0554991	0.0572687	0.922277	N	ADD	113520	0.960634	0.0233666	0.917631	1.00565	-1.71879	0.0856534	.
run2	9	22958745	9:22958745:A:G	A	G	N	G	A	A	9056.9	32967.7	0.185098	0.182562	0.185807	0.904318	N	ADD	113520	0.97829	0.0140943	0.951635	1.00569	-1.55733	0.119393	.
run2	9	22958756	9:22958756:G:A	G	A	N	A	G	G	7849.16	28782.5	0.161345	0.158217	0.162219	0.901109	N	ADD	113520	0.969764	0.014928	0.941801	0.998557	-2.05672	0.0397133	.
run2	9	22959207	9:22959207:C:T	C	T	N	C	T	T	3996.21	14352.5	0.0808169	0.0805524	0.0808909	0.760111	N	ADD	113520	0.990729	0.0216707	0.949531	1.03372	-0.429786	0.667351	.
run2	9	22959455	9:22959455:T:G	T	G	N	G	T	T	19027.6	67385.8	0.380609	0.383543	0.379788	0.943964	N	ADD	113520	1.01458	0.0114621	0.992037	1.03763	1.26249	0.206772	.
run2	9	22959468	9:22959468:A:C	A	C	N	A	C	C	3160.42	11509.9	0.0646157	0.0637052	0.0648702	0.691724	N	ADD	113520	0.970034	0.0253787	0.922964	1.01951	-1.19879	0.230609	.
run2	9	22959681	9:22959681:C:CTCTG	C	CTCTG	N	CTCTG	C	C	2488.17	9203.37	0.0514955	0.0501546	0.0518704	0.93819	N	ADD	113520	0.960877	0.0243165	0.916157	1.00778	-1.64121	0.100754	.
run2	9	22959872	9:22959872:G:C	G	C	N	C	G	G	4513.13	16142	0.0909758	0.0909723	0.0909767	0.85135	N	ADD	113520	1.00219	0.0194574	0.964687	1.04114	0.112265	0.910613	.
run2	9	22959981	9:22959981:G:A	G	A	N	G	A	A	3327.89	12067.9	0.0678111	0.0670809	0.0680152	0.988251	N	ADD	113520	0.980015	0.0206506	0.941141	1.02049	-0.97759	0.328277	.
run2	9	22960326	9:22960326:A:G	A	G	N	G	A	A	8888.37	32336.6	0.181576	0.179165	0.18225	0.905704	N	ADD	113520	0.97992	0.0142061	0.953012	1.00759	-1.42789	0.153322	.
run2	9	22960380	9:22960380:A:C	A	C	N	C	A	A	3310.99	11998.7	0.0674316	0.0667404	0.0676249	0.822861	N	ADD	113520	0.986226	0.0227714	0.943178	1.03124	-0.609085	0.542468	.
run2	9	22960468	9:22960468:C:G	C	G	N	C	G	G	11460.1	40843.7	0.230373	0.231003	0.230196	0.803867	N	ADD	113520	1.00723	0.0136498	0.980636	1.03454	0.527436	0.597891	.
run2	9	22961196	9:22961196:G:T	G	T	N	T	G	G	2776.3	10012.6	0.0563288	0.0559626	0.0564312	0.836927	N	ADD	113520	0.994442	0.0245062	0.947807	1.04337	-0.227421	0.820097	.
run2	9	22961210	9:22961210:GT:G	GT	G	N	GT	G	G	24357.9	87462.6	0.492515	0.490988	0.492941	0.85675	N	ADD	113520	0.991319	0.0113422	0.969525	1.0136	-0.768716	0.442062	.
run2	9	22961293	9:22961293:C:T	C	T	N	T	C	C	9002.59	32177.8	0.181379	0.181467	0.181355	0.914208	N	ADD	113520	1.00041	0.0140207	0.973293	1.02828	0.0292675	0.976651	.
run2	9	22961361	9:22961361:G:A	G	A	N	G	A	A	16280.2	58728.4	0.330376	0.328164	0.330995	0.858132	N	ADD	113520	0.98682	0.0119303	0.964013	1.01017	-1.11213	0.266083	.
run2	9	22961397	9:22961397:G:A	G	A	N	G	A	A	4265.79	15392.4	0.0865848	0.0859864	0.0867521	0.773157	N	ADD	113520	0.983008	0.0208578	0.943632	1.02403	-0.82168	0.411259	.
run2	9	22961577	9:22961577:T:G	T	G	N	G	T	T	7721.25	27371.3	0.154566	0.155639	0.154265	0.873352	N	ADD	113520	1.01187	0.0153679	0.981844	1.04281	0.767673	0.442682	.
run2	9	22962108	9:22962108:C:T	C	T	N	C	T	T	16188.9	58479.6	0.328878	0.326323	0.329592	0.858489	N	ADD	113520	0.985258	0.0119606	0.96243	1.00863	-1.24176	0.214326	.
run2	9	22962118	9:22962118:G:A	G	A	N	G	A	A	12203.3	44191.4	0.248391	0.245984	0.249064	0.87426	N	ADD	113520	0.982417	0.0128339	0.958014	1.00744	-1.38223	0.166901	.
run2	9	22962155	9:22962155:T:C	T	C	N	C	T	T	3816.39	13664.2	0.0769934	0.0769278	0.0770117	0.831018	N	ADD	113520	1.00345	0.0212505	0.962515	1.04613	0.162088	0.871237	.
run2	9	22962244	9:22962244:G:C	G	C	N	C	G	G	3315.23	12012.5	0.067511	0.0668259	0.0677025	0.822763	N	ADD	113520	0.986395	0.0227587	0.943363	1.03139	-0.601895	0.547244	.
run2	9	22962253	9:22962253:G:C	G	C	N	C	G	G	4057.44	14668.4	0.082478	0.0817868	0.0826713	0.792497	N	ADD	113520	0.987889	0.0211292	0.947814	1.02966	-0.576671	0.564162	.
run2	9	22962329	9:22962329:A:C	A	C	N	C	A	A	3685.23	13258.3	0.0746281	0.0742841	0.0747243	0.830931	N	ADD	113520	0.996865	0.0215871	0.955568	1.03995	-0.14544	0.884364	.
run2	9	22962383	9:22962383:C:G	C	G	N	C	G	G	7388.72	26786.6	0.150526	0.148936	0.15097	0.784932	N	ADD	113520	0.98034	0.016326	0.949467	1.01222	-1.21621	0.223903	.
run2	9	22962547	9:22962547:A:G	A	G	N	A	G	G	18799.9	68016.3	0.382383	0.378953	0.383342	0.836091	N	ADD	113520	0.980823	0.0117821	0.958433	1.00374	-1.64346	0.100287	.
run2	9	22962636	9:22962636:G:A	G	A	N	A	G	G	4044.05	14610.3	0.0821632	0.0815169	0.0823439	0.793569	N	ADD	113520	0.989013	0.0211478	0.948857	1.03087	-0.522411	0.601384	.
run2	9	22962841	9:22962841:A:G	A	G	N	G	A	A	7825.51	28438.1	0.159723	0.157741	0.160278	0.901866	N	ADD	113520	0.982222	0.01495	0.953859	1.01143	-1.19989	0.230182	.
run2	9	22962844	9:22962844:C:T	C	T	N	T	C	C	5477.09	19917.3	0.11185	0.110403	0.112254	0.906518	N	ADD	113520	0.982886	0.0173119	0.950095	1.01681	-0.997134	0.318699	.
run2	9	22962848	9:22962848:G:A	G	A	N	G	A	A	4112.3	14852.5	0.0835305	0.0828926	0.0837088	0.753818	N	ADD	113520	0.982751	0.0214783	0.942239	1.025	-0.810109	0.417877	.
run2	9	22962872	9:22962872:G:T	G	T	N	G	T	T	4150.48	15004.2	0.0843668	0.0836622	0.0845638	0.745232	N	ADD	113520	0.981636	0.0215098	0.941112	1.02391	-0.861679	0.388864	.
run2	9	22962919	9:22962919:C:T	C	T	N	T	C	C	4009.55	14451.5	0.0813117	0.0808214	0.0814488	0.742819	N	ADD	113520	0.991656	0.0219695	0.949862	1.03529	-0.381397	0.702909	.
run2	9	22962963	9:22962963:G:A	G	A	N	G	A	A	6249.47	22435.1	0.126342	0.125972	0.126445	0.707983	N	ADD	113520	0.992645	0.0184144	0.957458	1.02913	-0.400873	0.688513	.
run2	9	22963028	9:22963028:A:T	A	T	N	T	A	A	10752.5	38244.8	0.215809	0.216741	0.215549	0.867867	N	ADD	113520	1.00878	0.0135184	0.982402	1.03587	0.646633	0.517869	.
run2	9	22963356	9:22963356:T:C	T	C	N	C	T	T	19625	69636.4	0.393153	0.395586	0.392473	0.94109	N	ADD	113520	1.01094	0.0113785	0.988643	1.03374	0.956109	0.339017	.
run2	9	22963773	9:22963773:A:G	A	G	N	A	G	G	15610.2	55789.4	0.31448	0.314657	0.314431	0.86788	N	ADD	113520	1.00185	0.0120142	0.978534	1.02572	0.153805	0.877763	.
run2	9	22963946	9:22963946:G:T	G	T	N	T	G	G	2531.97	9346.16	0.0523173	0.0510375	0.0526752	0.941388	N	ADD	113520	0.963597	0.024079	0.919177	1.01016	-1.54001	0.123557	.
run2	9	22963947	9:22963947:T:TTCAACATCAAAA	T	TTCAACATCAAAA	N	TTCAACATCAAAA	T	T	2513.07	9285.72	0.0519679	0.0506565	0.0523346	0.899521	N	ADD	113520	0.960494	0.0247266	0.915055	1.00819	-1.63013	0.103074	.
run2	9	22964079	9:22964079:C:CAAA	C	CAAA	N	CAAA	C	C	11680.7	41503.2	0.234249	0.235451	0.233913	0.827267	N	ADD	113520	1.01131	0.0134527	0.984993	1.03833	0.835949	0.403184	.
run2	9	22964237	9:22964237:G:T	G	T	N	G	T	T	3279.82	12050.5	0.0675226	0.066112	0.067917	0.686449	N	ADD	113520	0.955398	0.0249993	0.909714	1.00338	-1.82512	0.0679823	.
run2	9	22964511	9:22964511:C:A	C	A	N	A	C	C	3027.84	10838.5	0.0610746	0.0610329	0.0610862	0.859239	N	ADD	113520	1.00745	0.0232519	0.962568	1.05442	0.319207	0.74957	.
run2	9	22965055	9:22965055:T:C	T	C	N	T	C	C	6127.96	22320.3	0.1253	0.123523	0.125798	0.733311	N	ADD	113520	0.972155	0.0183431	0.937825	1.00774	-1.53955	0.12367	.
run2	9	22965158	9:22965158:AAACC:A	AAACC	A	N	A	AAACC	AAACC	3021.28	10936.8	0.0614785	0.0609006	0.06164	0.78673	N	ADD	113520	0.987006	0.0243166	0.941069	1.03519	-0.537873	0.590665	.
run2	9	22965165	9:22965165:T:A	T	A	N	A	T	T	3325.84	12069.2	0.0678074	0.0670397	0.0680221	0.819615	N	ADD	113520	0.984647	0.0227685	0.941673	1.02958	-0.679522	0.496807	.
run2	9	22965530	9:22965530:C:A	C	A	N	A	C	C	10547.1	37542.6	0.211811	0.2126	0.211591	0.863144	N	ADD	113520	1.00681	0.0136451	0.980237	1.0341	0.497121	0.619104	.
run2	9	22965874	9:22965874:T:A	T	A	N	T	A	A	6612.86	23869.3	0.134259	0.133297	0.134528	0.7888	N	ADD	113520	0.986573	0.0170424	0.954164	1.02008	-0.793166	0.427681	.
run2	9	22965899	9:22965899:T:A	T	A	N	A	T	T	8129.09	29479.7	0.165648	0.16386	0.166148	0.906526	N	ADD	113520	0.985127	0.0146908	0.957166	1.0139	-1.02	0.30773	.
run2	9	22966185	9:22966185:C:T	C	T	N	T	C	C	17812.3	63147.8	0.35659	0.359047	0.355903	0.955408	N	ADD	113520	1.01235	0.0114394	0.989903	1.0353	1.07284	0.283345	.
run2	9	22966359	9:22966359:GT:G	GT	G	N	G	GT	GT	13692.3	49002.4	0.27614	0.275999	0.276179	0.85425	N	ADD	113520	0.99862	0.0126069	0.974247	1.0236	-0.10955	0.912766	.
run2	9	22966626	9:22966626:C:T	C	T	N	T	C	C	2961	10617.7	0.0598073	0.0596855	0.0598414	0.90305	N	ADD	113520	1.00538	0.0229181	0.961217	1.05157	0.234033	0.814959	.
run2	9	22966660	9:22966660:C:T	C	T	N	C	T	T	8883.48	31906.4	0.179659	0.179066	0.179825	0.801847	N	ADD	113520	0.993928	0.0150031	0.965126	1.02359	-0.405963	0.68477	.
run2	9	22967322	9:22967322:T:A	T	A	N	A	T	T	20686.9	73524.9	0.414957	0.416991	0.414388	0.965161	N	ADD	113520	1.00989	0.0109407	0.988469	1.03178	0.89991	0.368168	.
run2	9	22967726	9:22967726:A:C	A	C	N	C	A	A	21061.6	74861.1	0.422492	0.424543	0.421919	0.997959	N	ADD	113520	1.00956	0.0107353	0.988536	1.03102	0.885869	0.375688	.
run2	9	22967902	9:22967902:A:T	A	T	N	T	A	A	21226.3	75544.6	0.426228	0.427863	0.425771	0.961444	N	ADD	113520	1.00736	0.0109091	0.98605	1.02913	0.67217	0.501475	.
run2	9	22968113	9:22968113:T:A	T	A	N	A	T	T	21335.7	75780.2	0.427748	0.430068	0.427099	0.961677	N	ADD	113520	1.01087	0.0110022	0.989307	1.03291	0.982808	0.325702	.
run2	9	22968256	9:22968256:G:A	G	A	N	A	G	G	10522.7	37982	0.213639	0.212108	0.214067	0.861026	N	ADD	113520	0.991636	0.0137015	0.965361	1.01863	-0.612982	0.539889	.
run2	9	22968575	9:22968575:G:A	G	A	N	A	G	G	17586	62425.1	0.35241	0.354485	0.35183	0.954416	N	ADD	113520	1.0095	0.0115365	0.986928	1.03258	0.819405	0.412555	.
run2	9	22968722	9:22968722:C:A	C	A	N	A	C	C	10491.5	37877.5	0.213041	0.211479	0.213478	0.860822	N	ADD	113520	0.991266	0.0137241	0.964958	1.01829	-0.639196	0.522696	.
run2	9	22968789	9:22968789:A:C	A	C	N	C	A	A	21175.6	75093.3	0.424017	0.426841	0.423228	0.931342	N	ADD	113520	1.01246	0.0112461	0.990392	1.03503	1.10149	0.270683	.
run2	9	22969063	9:22969063:C:A	C	A	N	A	C	C	3600.65	13147	0.0737652	0.0725792	0.0740968	0.788811	N	ADD	113520	0.976521	0.0222922	0.934774	1.02013	-1.0658	0.286515	.
run2	9	22969198	9:22969198:T:C	T	C	N	T	C	C	3202.69	11480.4	0.0646717	0.0645574	0.0647036	0.651992	N	ADD	113520	0.993198	0.025986	0.943879	1.04509	-0.262649	0.792821	.
run2	9	22969947	9:22969947:T:C	T	C	N	C	T	T	10054.1	35986.7	0.202787	0.202664	0.202822	0.841072	N	ADD	113520	1.00573	0.0140741	0.978365	1.03386	0.405836	0.684863	.
run2	9	22970024	9:22970024:C:T	C	T	N	T	C	C	6157.93	21817.5	0.123218	0.124127	0.122964	0.81484	N	ADD	113520	1.022	0.0173571	0.987815	1.05736	1.25363	0.209976	.
run2	9	22970356	9:22970356:T:A	T	A	N	T	A	A	8017.26	29094.5	0.163459	0.161606	0.163978	0.70688	N	ADD	113520	0.975906	0.0166459	0.94458	1.00827	-1.46517	0.142875	.
run2	9	22970357	9:22970357:T:C	T	C	N	T	C	C	8024.48	29117.5	0.163592	0.161751	0.164107	0.707331	N	ADD	113520	0.97611	0.0166351	0.944798	1.00846	-1.45355	0.14607	.
run2	9	22971067	9:22971067:C:A	C	A	N	A	C	C	6787.16	24343.5	0.137115	0.13681	0.1372	0.815992	N	ADD	113520	0.992532	0.0166911	0.960588	1.02554	-0.449077	0.653376	.
run2	9	22971082	9:22971082:A:G	A	G	N	G	A	A	2927.52	10505.3	0.0591648	0.0590107	0.0592079	0.868012	N	ADD	113520	1.0017	0.0234975	0.956616	1.04891	0.0724104	0.942275	.
run2	9	22971376	9:22971376:A:G	A	G	N	A	G	G	24184.2	85879.3	0.484776	0.487487	0.484018	0.831533	N	ADD	113520	1.01709	0.011287	0.994832	1.03984	1.50092	0.133377	.
run2	9	22971962	9:22971962:G:C	G	C	N	C	G	G	6344.12	22852.7	0.128598	0.12788	0.128798	0.960626	N	ADD	113520	0.994024	0.015724	0.963857	1.02514	-0.381168	0.703079	.
run2	9	22972057	9:22972057:C:T	C	T	N	T	C	C	3997.76	14223.8	0.0802569	0.0805837	0.0801656	0.866564	N	ADD	113520	1.00126	0.0203286	0.962151	1.04196	0.0619521	0.950601	.
run2	9	22972322	9:22972322:T:C	T	C	N	C	T	T	4090.44	14600.7	0.0823254	0.0824519	0.0822901	0.863417	N	ADD	113520	0.996322	0.0201482	0.957745	1.03645	-0.182859	0.854909	.
run2	9	22972837	9:22972837:C:A	C	A	N	A	C	C	7083.34	25482.4	0.143436	0.14278	0.143619	0.997134	N	ADD	113520	0.993657	0.0147274	0.965385	1.02276	-0.432091	0.665675	.
run2	9	22972915	9:22972915:C:T	C	T	N	T	C	C	6967.83	25060.7	0.14107	0.140452	0.141243	0.977173	N	ADD	113520	0.994105	0.0149793	0.965343	1.02372	-0.394733	0.69304	.
run2	9	22972985	9:22972985:A:T	A	T	N	T	A	A	7028.17	25286.7	0.142331	0.141668	0.142516	0.973577	N	ADD	113520	0.993456	0.0149505	0.964768	1.023	-0.439152	0.660552	.
run2	9	22973194	9:22973194:A:G	A	G	N	A	G	G	13080	46344.6	0.261736	0.263657	0.261199	0.791065	N	ADD	113520	1.0182	0.0133262	0.991948	1.04514	1.35333	0.175951	.
run2	9	22973407	9:22973407:G:A	G	A	N	A	G	G	6032.08	21645.3	0.121905	0.12159	0.121993	0.965095	N	ADD	113520	0.99824	0.0160337	0.967358	1.03011	-0.109838	0.912537	.
run2	9	22975362	9:22975362:A:G	A	G	N	G	A	A	2638.03	9546.77	0.0536681	0.0531753	0.0538058	0.883618	N	ADD	113520	0.987358	0.0244219	0.94121	1.03577	-0.520952	0.6024	.
run2	9	22975366	9:22975366:A:G	A	G	N	G	A	A	2952.92	10746.6	0.0603397	0.0595227	0.0605682	0.917827	N	ADD	113520	0.983453	0.0227297	0.940602	1.02826	-0.734076	0.462902	.
run2	9	22976223	9:22976223:T:G	T	G	N	G	T	T	24599.7	88275.5	0.49716	0.495861	0.497523	0.991132	N	ADD	113520	0.993373	0.0103475	0.973429	1.01373	-0.642579	0.520497	.
run2	9	22976592	9:22976592:A:C	A	C	N	C	A	A	2662.31	9644.96	0.0542075	0.0536648	0.0543592	0.883175	N	ADD	113520	0.986112	0.0243207	0.940209	1.03426	-0.57505	0.565257	.
run2	9	22976872	9:22976872:A:C	A	C	N	C	A	A	2871.21	10469.2	0.058758	0.0578757	0.0590046	0.922461	N	ADD	113520	0.981905	0.02297	0.938679	1.02712	-0.794993	0.426617	.
run2	9	22977496	9:22977496:A:C	A	C	N	C	A	A	10144.9	36139.5	0.20386	0.204493	0.203683	0.927625	N	ADD	113520	1.00086	0.0136286	0.974476	1.02795	0.0628226	0.949908	.
run2	9	22977654	9:22977654:G:C	G	C	N	C	G	G	9574.92	34162.4	0.192642	0.193004	0.19254	0.922297	N	ADD	113520	0.997866	0.0139993	0.970859	1.02562	-0.152594	0.878718	.
run2	9	22977888	9:22977888:G:A	G	A	N	A	G	G	2604.84	9427.03	0.0529945	0.0525063	0.053131	0.883872	N	ADD	113520	0.987287	0.0245605	0.940887	1.03598	-0.520934	0.602413	.
run2	9	22978125	9:22978125:C:T	C	T	N	T	C	C	7070.18	24985.1	0.141188	0.142515	0.140817	0.844498	N	ADD	113520	1.01484	0.0162986	0.982929	1.04778	0.903556	0.366231	.
run2	9	22978254	9:22978254:T:C	T	C	N	C	T	T	2808.7	10177.8	0.0571993	0.0566155	0.0573625	0.929588	N	ADD	113520	0.988432	0.0231302	0.944623	1.03427	-0.503034	0.614941	.
run2	9	22978299	9:22978299:T:G	T	G	N	G	T	T	10295.7	36636.9	0.206715	0.207533	0.206487	0.823126	N	ADD	113520	1.00577	0.014272	0.978021	1.0343	0.402782	0.687109	.
run2	9	22978424	9:22978424:CAAACAG:C	CAAACAG	C	N	C	CAAACAG	CAAACAG	3008.99	10920.4	0.0613523	0.0606528	0.0615479	0.914591	N	ADD	113520	0.985575	0.0225749	0.942917	1.03016	-0.643657	0.519798	.
run2	9	22978589	9:22978589:T:C	T	C	N	C	T	T	5205.32	18426.1	0.104085	0.104925	0.10385	0.923023	N	ADD	113520	1.01713	0.0175849	0.982674	1.0528	0.966028	0.33403	.
run2	9	22978834	9:22978834:A:C	A	C	N	C	A	A	3515.65	12896.2	0.0722863	0.0708657	0.0726836	0.876696	N	ADD	113520	0.968105	0.0214247	0.928294	1.00962	-1.51297	0.130288	.
run2	9	22979014	9:22979014:A:G	A	G	N	G	A	A	2767.04	9960.77	0.0560598	0.0557759	0.0561392	0.77647	N	ADD	113520	0.997007	0.025483	0.948434	1.04807	-0.117608	0.906379	.
run2	9	22979718	9:22979718:G:A	G	A	N	A	G	G	2906.35	10529.6	0.0591789	0.0585839	0.0593453	0.921931	N	ADD	113520	0.988179	0.0228572	0.944887	1.03346	-0.520233	0.602901	.
run2	9	22980444	9:22980444:G:A	G	A	N	A	G	G	11869.5	43060.2	0.241939	0.239256	0.242689	0.847464	N	ADD	113520	0.978847	0.0130784	0.954075	1.00426	-1.63472	0.102109	.
run2	9	22980488	9:22980488:A:G	A	G	N	G	A	A	21069.4	75727.3	0.426342	0.424701	0.426801	0.881526	N	ADD	113520	0.987913	0.0112505	0.966368	1.00994	-1.08085	0.279762	.
run2	9	22980493	9:22980493:T:C	T	C	N	C	T	T	9435.17	33933.3	0.191017	0.190187	0.191249	0.93267	N	ADD	113520	0.994354	0.0136108	0.968179	1.02124	-0.415997	0.677412	.
run2	9	22980738	9:22980738:A:C	A	C	N	A	C	C	23655.7	83650.8	0.472633	0.476834	0.471458	0.845991	N	ADD	113520	1.02773	0.0112782	1.00526	1.0507	2.42535	0.0152937	.
run2	9	22980754	9:22980754:TA:TAA	T	TA	N	TA	T	T	7974.84	28111.2	0.158941	0.160751	0.158436	0.792191	N	ADD	113520	1.0172	0.0158659	0.986059	1.04933	1.07513	0.282315	.
run2	9	22980754	9:22980754:TA:T	TA	T	N	T	TA	TA	4072.22	14716.8	0.0827562	0.0820847	0.082944	0.860219	N	ADD	113520	0.982093	0.021094	0.942318	1.02355	-0.856603	0.391665	.
run2	9	22980783	9:22980783:CA:C	CA	C	N	C	CA	CA	6955.92	25211.1	0.14168	0.140212	0.14209	0.633355	N	ADD	113520	0.975823	0.0186029	0.940884	1.01206	-1.3156	0.188309	.
run2	9	22981298	9:22981298:A:G	A	G	N	G	A	A	9150.99	32551.3	0.183678	0.184459	0.18346	0.929619	N	ADD	113520	1.00353	0.0141366	0.976104	1.03172	0.249068	0.803308	.
run2	9	22982002	9:22982002:C:T	C	T	N	T	C	C	22313.7	80459.7	0.452666	0.449781	0.453473	0.993033	N	ADD	113520	0.983042	0.0104071	0.963193	1.0033	-1.64348	0.100283	.
run2	9	22982894	9:22982894:C:A	C	A	N	A	C	C	20656.3	74260.5	0.418062	0.416374	0.418534	0.928955	N	ADD	113520	0.990433	0.0108699	0.969555	1.01176	-0.884387	0.376487	.
run2	9	22982914	9:22982914:A:C	A	C	N	C	A	A	5139.22	18231.9	0.102938	0.103592	0.102755	0.919319	N	ADD	113520	1.01375	0.0177148	0.979155	1.04957	0.770856	0.440792	.
run2	9	22983369	9:22983369:G:A	G	A	N	A	G	G	3975.25	14215.7	0.080122	0.08013	0.0801198	0.9846	N	ADD	113520	0.992581	0.0199301	0.954556	1.03212	-0.37363	0.708679	.
run2	9	22983379	9:22983379:G:T	G	T	N	T	G	G	11573.1	41523.2	0.233863	0.233281	0.234026	0.943443	N	ADD	113520	0.990858	0.0127012	0.966496	1.01583	-0.723108	0.469613	.
run2	9	22983472	9:22983472:G:A	G	A	N	A	G	G	4260.72	15134.8	0.0854276	0.0858843	0.0852999	0.951083	N	ADD	113520	1.0052	0.0188451	0.968747	1.04302	0.275091	0.783247	.
run2	9	22983864	9:22983864:C:T	C	T	N	T	C	C	3948.22	14064.9	0.0793389	0.0795851	0.07927	1.00225	N	ADD	113520	0.998124	0.0197658	0.960196	1.03755	-0.0949784	0.924332	.
run2	9	22984835	9:22984835:C:T	C	T	N	T	C	C	10098	35648.7	0.201492	0.203547	0.200917	0.958697	N	ADD	113520	1.0198	0.0130629	0.994022	1.04625	1.50095	0.133369	.
run2	9	22985180	9:22985180:T:G	T	G	N	G	T	T	24253.8	86567	0.488112	0.48889	0.487894	0.933477	N	ADD	113520	1.00856	0.0106679	0.987696	1.02987	0.799436	0.424038	.
run2	9	22985604	9:22985604:C:T	C	T	N	T	C	C	22591.2	80289	0.453137	0.455376	0.452511	1.00004	N	ADD	113520	1.01333	0.0103781	0.992928	1.03415	1.27606	0.201933	.
run2	9	22985856	9:22985856:C:T	C	T	N	T	C	C	16614.3	59134.9	0.333638	0.334898	0.333286	0.958535	N	ADD	113520	1.01277	0.0111414	0.990898	1.03513	1.13923	0.254609	.
run2	9	22985934	9:22985934:A:T	A	T	N	T	A	A	4520.1	16083	0.0907467	0.0911127	0.0906444	0.973491	N	ADD	113520	0.997555	0.0188782	0.96132	1.03516	-0.129661	0.896835	.
run2	9	22985969	9:22985969:A:T	A	T	N	T	A	A	2949.37	10652.1	0.0599079	0.0594512	0.0600356	0.772417	N	ADD	113520	0.988982	0.0247948	0.94207	1.03823	-0.446824	0.655002	.
run2	9	22986049	9:22986049:C:T	C	T	N	T	C	C	18540.4	66036.9	0.372522	0.373722	0.372186	0.995106	N	ADD	113520	1.01205	0.0106806	0.991083	1.03346	1.12132	0.262153	.
run2	9	22986069	9:22986069:A:G	A	G	N	G	A	A	4383.97	15589.4	0.0879729	0.0883687	0.0878623	0.941708	N	ADD	113520	1.00374	0.0186945	0.967631	1.0412	0.199832	0.841612	.
run2	9	22986320	9:22986320:C:G	C	G	N	G	C	C	18875.1	67360.8	0.379827	0.38047	0.379647	0.954173	N	ADD	113520	1.01002	0.0108729	0.98872	1.03177	0.916639	0.359332	.
run2	9	22987088	9:22987088:G:A	G	A	N	A	G	G	12660.4	45338.4	0.255456	0.255198	0.255528	0.925745	N	ADD	113520	1.0003	0.0122764	0.976518	1.02466	0.0243827	0.980547	.
run2	9	22987182	9:22987182:G:A	G	A	N	A	G	G	4456.59	16048.6	0.0903153	0.0898324	0.0904503	0.95018	N	ADD	113520	0.98138	0.0192968	0.944957	1.01921	-0.974	0.330056	.
run2	9	22987381	9:22987381:G:C	G	C	N	C	G	G	16965.6	60893.9	0.342933	0.341979	0.343199	0.917361	N	ADD	113520	0.996636	0.0113678	0.974676	1.01909	-0.296433	0.7669	.
run2	9	22988063	9:22988063:G:A	G	A	N	G	A	A	19576	69787.7	0.393603	0.394597	0.393325	0.889725	N	ADD	113520	1.00529	0.0112181	0.983425	1.02763	0.470033	0.638331	.
run2	9	22988627	9:22988627:T:TAA	T	TAA	N	TAA	T	T	8917.79	31615.6	0.17853	0.179758	0.178186	0.923976	N	ADD	113520	1.00536	0.0143877	0.977403	1.03411	0.371378	0.710356	.
run2	9	22988809	9:22988809:G:C	G	C	N	C	G	G	9531.21	33639.3	0.190145	0.192123	0.189592	0.852175	N	ADD	113520	1.02093	0.0141535	0.993	1.04965	1.46362	0.143297	.
run2	9	22988872	9:22988872:C:CTA	C	CTA	N	CTA	C	C	5841.9	20970.6	0.118096	0.117756	0.118191	0.918411	N	ADD	113520	0.992827	0.0166451	0.96096	1.02575	-0.432497	0.66538	.
run2	9	22989943	9:22989943:T:C	T	C	N	C	T	T	3823.96	14000.9	0.0785097	0.0770804	0.0789093	0.8329	N	ADD	113520	0.970721	0.0211738	0.931261	1.01185	-1.40342	0.16049	.
run2	9	22990144	9:22990144:C:T	C	T	N	T	C	C	20804.3	74147.3	0.418215	0.419358	0.417896	0.897387	N	ADD	113520	1.00844	0.0111013	0.986738	1.03063	0.757364	0.448832	.
run2	9	22990235	9:22990235:G:A	G	A	N	A	G	G	3894.72	13993.1	0.0787869	0.0785067	0.0788653	0.918323	N	ADD	113520	0.985387	0.0208335	0.945961	1.02646	-0.706594	0.479819	.
run2	9	22990261	9:22990261:TA:T	TA	T	N	T	TA	TA	5036.61	18094.8	0.101882	0.101524	0.101983	0.93689	N	ADD	113520	0.991631	0.017601	0.958006	1.02644	-0.477463	0.633032	.
run2	9	22990408	9:22990408:A:G	A	G	N	G	A	A	4208.11	14909.6	0.0842044	0.0848238	0.0840312	0.989168	N	ADD	113520	1.00705	0.018589	0.971023	1.04442	0.378127	0.705336	.
run2	9	22990586	9:22990586:C:T	C	T	N	T	C	C	4123.72	14631	0.0826055	0.0831228	0.0824608	0.977252	N	ADD	113520	1.00554	0.018871	0.969028	1.04343	0.292778	0.769692	.
run2	9	22991303	9:22991303:T:C	T	C	N	C	T	T	11534.2	40430.2	0.228878	0.232498	0.227865	0.837883	N	ADD	113520	1.0298	0.0134362	1.00304	1.05728	2.18577	0.0288323	.
run2	9	22991667	9:22991667:C:T	C	T	N	T	C	C	2826.03	9835.29	0.0557669	0.056965	0.0554319	0.8383	N	ADD	113520	1.03531	0.0243099	0.987141	1.08584	1.42756	0.153418	.
run2	9	22991809	9:22991809:T:C	T	C	N	T	C	C	15906.9	57639.8	0.323937	0.320639	0.32486	0.706285	N	ADD	113520	0.976086	0.0132795	0.951008	1.00182	-1.82273	0.0683445	.
run2	9	22992341	9:22992341:C:G	C	G	N	C	G	G	6525.9	23634	0.13284	0.131544	0.133202	0.667327	N	ADD	113520	0.986235	0.0187373	0.950673	1.02313	-0.739717	0.459471	.
run2	9	22992378	9:22992378:A:C	A	C	N	C	A	A	4896.72	17741.8	0.0997116	0.0987044	0.0999932	0.815771	N	ADD	113520	0.98296	0.019077	0.946885	1.02041	-0.900935	0.367623	.
run2	9	22992725	9:22992725:G:C	G	C	N	C	G	G	2877.48	10332.5	0.0581837	0.058002	0.0582345	0.773569	N	ADD	113520	0.994694	0.0250789	0.946984	1.04481	-0.212117	0.832016	.
run2	9	22992821	9:22992821:T:TATATAC	T	TATATAC	N	TATATAC	T	T	11473.9	40935.6	0.230838	0.231282	0.230714	0.651435	N	ADD	113520	1.00616	0.0151983	0.976626	1.03658	0.403751	0.686396	.
run2	9	22993239	9:22993239:G:A	G	A	N	A	G	G	3401.08	12316.9	0.06923	0.0685562	0.0694184	0.756568	N	ADD	113520	0.981696	0.0234555	0.937587	1.02788	-0.78762	0.430919	.
run2	9	22993311	9:22993311:C:A	C	A	N	A	C	C	7959.84	28726.7	0.161586	0.160448	0.161904	0.810588	N	ADD	113520	0.985231	0.0157097	0.955357	1.01604	-0.94716	0.343557	.
run2	9	22993438	9:22993438:A:G	A	G	N	G	A	A	7112.58	25976.2	0.14574	0.14337	0.146402	0.851892	N	ADD	113520	0.979838	0.0159939	0.949599	1.01104	-1.27349	0.202845	.
run2	9	22993813	9:22993813:CAA:C	CAA	C	N	C	CAA	CAA	4956.75	17969.8	0.10098	0.0999143	0.101278	0.819462	N	ADD	113520	0.992798	0.0190205	0.956469	1.03051	-0.380005	0.703941	.
run2	9	22994050	9:22994050:T:A	T	A	N	A	T	T	23136.3	83691.8	0.470526	0.466364	0.471689	0.853118	N	ADD	113520	0.977654	0.0115316	0.955805	1	-1.95978	0.0500213	.
run2	9	22994151	9:22994151:C:G	C	G	N	G	C	C	7122.12	26009.8	0.14593	0.143562	0.146592	0.849892	N	ADD	113520	0.979686	0.0160046	0.949432	1.0109	-1.28233	0.199729	.
run2	9	22994560	9:22994560:C:A	C	A	N	A	C	C	2662.6	9595.41	0.0539906	0.0536707	0.05408	0.84191	N	ADD	113520	0.996154	0.0249168	0.948675	1.04601	-0.154637	0.877107	.
run2	9	22994779	9:22994779:C:CA	C	CA	N	CA	C	C	3798.92	13420.2	0.0758417	0.0765757	0.0756365	0.83661	N	ADD	113520	1.01803	0.0212413	0.976522	1.06131	0.841487	0.400075	.
run2	9	22994881	9:22994881:C:T	C	T	N	T	C	C	14011.1	50509.9	0.284184	0.282425	0.284675	0.824239	N	ADD	113520	0.992478	0.0128094	0.967871	1.01771	-0.589471	0.555545	.
run2	9	22995644	9:22995644:C:G	C	G	N	G	C	C	12948.3	46910	0.263646	0.261002	0.264386	0.827223	N	ADD	113520	0.983514	0.0130537	0.958671	1.009	-1.27343	0.202865	.
run2	9	22995974	9:22995974:T:TA	T	TA	N	TA	T	T	19856.2	71080.9	0.400534	0.400246	0.400614	0.739632	N	ADD	113520	0.999199	0.012209	0.975573	1.0234	-0.065618	0.947682	.
run2	9	22995974	9:22995974:T:TAA	T	TAA	N	TAA	T	T	4570.81	16550.3	0.093028	0.0921348	0.0932777	0.758448	N	ADD	113520	0.984203	0.0205196	0.945406	1.02459	-0.776001	0.437748	.
run2	9	22996128	9:22996128:C:T	C	T	N	T	C	C	6734.64	23757.8	0.134304	0.135752	0.1339	0.767266	N	ADD	113520	1.0164	0.0173798	0.982359	1.05162	0.935894	0.349328	.
run2	9	22996496	9:22996496:A:G	A	G	N	G	A	A	7120.69	25837.1	0.145163	0.143533	0.145619	0.821061	N	ADD	113520	0.980504	0.0163041	0.949667	1.01234	-1.20761	0.227196	.
run2	9	22996897	9:22996897:A:G	A	G	N	G	A	A	8834.47	31664.5	0.178378	0.178078	0.178462	0.844903	N	ADD	113520	0.998716	0.0147283	0.970299	1.02797	-0.0872077	0.930506	.
run2	9	22996979	9:22996979:T:A	T	A	N	T	A	A	24941	88242.9	0.498519	0.502741	0.497339	0.942116	N	ADD	113520	1.02064	0.0109226	0.999024	1.04273	1.87054	0.0614092	.
run2	9	22998086	9:22998086:T:C	T	C	N	C	T	T	7228.43	26117.2	0.146871	0.145705	0.147197	0.825744	N	ADD	113520	0.987919	0.0160666	0.957295	1.01952	-0.756483	0.44936	.
run2	9	22998209	9:22998209:C:T	C	T	N	T	C	C	23171.8	83935.1	0.471753	0.46708	0.47306	0.996025	N	ADD	113520	0.977632	0.0105858	0.957557	0.998128	-2.13697	0.0326002	.
run2	9	22998234	9:22998234:A:T	A	T	N	T	A	A	2669.07	9533.03	0.0537443	0.053801	0.0537284	0.817982	N	ADD	113520	0.99833	0.0252698	0.950089	1.04902	-0.0661445	0.947263	.
run2	9	22998541	9:22998541:T:C	T	C	N	C	T	T	2669.37	9534.9	0.0537538	0.0538071	0.0537389	0.817841	N	ADD	113520	0.998224	0.0252704	0.949988	1.04891	-0.0703236	0.943936	.
run2	9	22998880	9:22998880:A:T	A	T	N	T	A	A	4309.29	15782.8	0.0884957	0.0868633	0.0889521	0.786096	N	ADD	113520	0.966624	0.0206627	0.92826	1.00657	-1.64285	0.100414	.
run2	9	22999813	9:22999813:A:C	A	C	N	A	C	C	5779.52	20830.2	0.117203	0.116499	0.117399	0.407184	N	ADD	113520	0.977818	0.0251574	0.930773	1.02724	-0.891669	0.37257	.
run2	9	22999815	9:22999815:A:G	A	G	N	A	G	G	5779.52	20830.2	0.117203	0.116499	0.117399	0.407184	N	ADD	113520	0.977818	0.0251574	0.930773	1.02724	-0.891669	0.37257	.
run2	9	22999816	9:22999816:A:G	A	G	N	A	G	G	5779.52	20830.2	0.117203	0.116499	0.117399	0.407184	N	ADD	113520	0.977818	0.0251574	0.930773	1.02724	-0.891669	0.37257	.
run2	9	22999817	9:22999817:A:C	A	C	N	A	C	C	5779.52	20830.2	0.117203	0.116499	0.117399	0.407184	N	ADD	113520	0.977818	0.0251574	0.930773	1.02724	-0.891669	0.37257	.
run2	9	22999819	9:22999819:A:T	A	T	N	A	T	T	5779.52	20830.2	0.117203	0.116499	0.117399	0.407184	N	ADD	113520	0.977818	0.0251574	0.930773	1.02724	-0.891669	0.37257	.
run3	9	21000495	9:21000495:G:T	G	T	N	T	G	G	4217.08	14274.7	0.0814472	0.0850046	0.0804525	0.999528	N	ADD	113520	1.05449	0.0188581	1.01623	1.09419	2.81349	0.00490065	.
run3	9	21000620	9:21000620:C:G	C	G	N	G	C	C	4597.3	17014	0.0951871	0.0926689	0.0958912	0.916916	N	ADD	113520	0.962278	0.0185472	0.927925	0.997902	-2.07321	0.0381532	.
run3	9	21000737	9:21000737:A:G	A	G	N	A	G	G	11196.9	39098.1	0.221525	0.225698	0.220358	0.931682	N	ADD	113520	1.03291	0.0127738	1.00737	1.05909	2.53451	0.0112604	.
run3	9	21000900	9:21000900:A:G	A	G	N	G	A	A	3105.02	11310.1	0.0634914	0.0625885	0.0637439	0.796378	N	ADD	113520	0.976416	0.023817	0.931884	1.02308	-1.00208	0.316306	.
run3	9	21002225	9:21002225:A:C	A	C	N	C	A	A	9009.68	31598.5	0.178859	0.18161	0.17809	0.947139	N	ADD	113520	1.02131	0.0137683	0.994117	1.04924	1.53143	0.125663	.
run3	9	21002426	9:21002426:A:G	A	G	N	A	G	G	8678.28	31486.2	0.176905	0.17493	0.177457	0.891185	N	ADD	113520	0.985407	0.0144522	0.957886	1.01372	-1.01718	0.30907	.
run3	9	21002457	9:21002457:C:T	C	T	N	T	C	C	6928.8	23920.4	0.135876	0.139665	0.134816	0.966348	N	ADD	113520	1.03736	0.0152527	1.00681	1.06884	2.4048	0.0161812	.
run3	9	21002634	9:21002634:A:G	A	G	N	G	A	A	8930.21	31301.6	0.177201	0.180008	0.176416	0.948989	N	ADD	113520	1.02237	0.0138052	0.995074	1.05041	1.60225	0.1091	.
run3	9	21003783	9:21003783:C:T	C	T	N	T	C	C	4316.19	14609.4	0.0833578	0.0870025	0.0823388	0.987113	N	ADD	113520	1.05503	0.0187923	1.01688	1.09461	2.85058	0.00436391	.
run3	9	21004244	9:21004244:G:A	G	A	N	A	G	G	11971.1	42848.2	0.241452	0.241304	0.241494	0.924725	N	ADD	113520	0.998135	0.0125173	0.973945	1.02293	-0.149116	0.881462	.
run3	9	21004768	9:21004768:C:G	C	G	N	G	C	C	8871.75	31103.8	0.176073	0.17883	0.175302	0.950789	N	ADD	113520	1.02203	0.0138255	0.994705	1.0501	1.57593	0.115042	.
run3	9	21005305	9:21005305:G:C	G	C	N	C	G	G	8515.63	29747.9	0.168532	0.171651	0.16766	0.950097	N	ADD	113520	1.02572	0.0140683	0.997825	1.0544	1.80522	0.0710406	.
run3	9	21005397	9:21005397:A:C	A	C	N	C	A	A	8433.02	29426.3	0.166752	0.169986	0.165847	0.949829	N	ADD	113520	1.02759	0.0141286	0.999525	1.05644	1.92637	0.0540587	.
run3	9	21005422	9:21005422:G:A	G	A	N	A	G	G	13954.2	50168.7	0.28243	0.281278	0.282752	0.924982	N	ADD	113520	0.992335	0.0119208	0.969418	1.01579	-0.645488	0.518611	.
run3	9	21005744	9:21005744:C:T	C	T	N	T	C	C	8489.91	29663.9	0.168049	0.171133	0.167187	0.949894	N	ADD	113520	1.02543	0.0140866	0.99751	1.05414	1.78297	0.0745914	.
run3	9	21006021	9:21006021:C:T	C	T	N	T	C	C	8384.62	29276.2	0.165877	0.169011	0.165001	0.949177	N	ADD	113520	1.02662	0.0141643	0.998515	1.05552	1.85503	0.0635919	.
run3	9	21006600	9:21006600:C:A	C	A	N	A	C	C	8392.15	29296.5	0.166	0.169162	0.165116	0.94629	N	ADD	113520	1.02697	0.0141819	0.998815	1.05591	1.87634	0.0606089	.
run3	9	21006934	9:21006934:A:G	A	G	N	G	A	A	4440.48	15104.1	0.0860842	0.0895078	0.085127	0.969589	N	ADD	113520	1.04934	0.0187008	1.01158	1.08852	2.57555	0.010008	.
run3	9	21007632	9:21007632:C:T	C	T	N	C	T	T	2640.08	9840.7	0.0549717	0.0532167	0.0554625	0.730524	N	ADD	113520	0.944726	0.0268271	0.896335	0.995729	-2.11952	0.0340467	.
run3	9	21007935	9:21007935:A:G	A	G	N	A	G	G	12935.5	45814.4	0.258765	0.260744	0.258211	0.903402	N	ADD	113520	1.01423	0.0123352	0.990001	1.03905	1.14525	0.252107	.
run3	9	21008377	9:21008377:T:C	T	C	N	C	T	T	18439.6	65635	0.370308	0.371691	0.369921	0.901022	N	ADD	113520	1.00866	0.0112707	0.986622	1.03119	0.764948	0.444302	.
run3	9	21008416	9:21008416:A:G	A	G	N	G	A	A	3966.51	13838.1	0.0784206	0.0799538	0.0779918	0.780551	N	ADD	113520	1.03485	0.0215939	0.991966	1.07959	1.58639	0.112651	.
run3	9	21008725	9:21008725:A:G	A	G	N	G	A	A	15338	54350.9	0.306945	0.309171	0.306323	0.909783	N	ADD	113520	1.01431	0.0117996	0.99112	1.03804	1.20403	0.22858	.
run3	9	21009191	9:21009191:G:A	G	A	N	A	G	G	11055.2	38857.8	0.219842	0.222842	0.219004	0.906553	N	ADD	113520	1.02538	0.0130194	0.999543	1.05188	1.92489	0.0542429	.
run3	9	21009660	9:21009660:G:A	G	A	N	G	A	A	4465.77	15848.6	0.0894749	0.0900175	0.0893231	0.837547	N	ADD	113520	1.01848	0.0197229	0.97986	1.05862	0.928369	0.353216	.
run3	9	21009802	9:21009802:A:C	A	C	N	A	C	C	8631.33	31159.2	0.175258	0.173984	0.175614	0.873113	N	ADD	113520	0.992027	0.0146231	0.963999	1.02087	-0.547389	0.584112	.
run3	9	21010113	9:21010113:G:A	G	A	N	G	A	A	8674.23	31282.6	0.17599	0.174848	0.17631	0.871828	N	ADD	113520	0.993452	0.0146069	0.965414	1.0223	-0.449724	0.65291	.
run3	9	21010464	9:21010464:C:G	C	G	N	G	C	C	4944.36	17785.4	0.100114	0.0996646	0.100239	0.823467	N	ADD	113520	0.987958	0.0191493	0.951566	1.02574	-0.632652	0.526961	.
run3	9	21010468	9:21010468:C:A	C	A	N	A	C	C	4519.98	16392.5	0.0921092	0.0911102	0.0923885	0.865343	N	ADD	113520	0.978058	0.0194432	0.941487	1.01605	-1.14108	0.253835	.
run3	9	21010623	9:21010623:G:A	G	A	N	A	G	G	18216.4	65920.8	0.370583	0.367193	0.371531	0.945524	N	ADD	113520	0.980375	0.0110404	0.959389	1.00182	-1.7952	0.0726219	.
run3	9	21011287	9:21011287:T:C	T	C	N	C	T	T	23946.9	85825	0.483492	0.482703	0.483712	0.9434	N	ADD	113520	0.993248	0.0106036	0.972819	1.01411	-0.638892	0.522893	.
run3	9	21011833	9:21011833:G:C	G	C	N	C	G	G	4356.66	14849.1	0.0845918	0.0878181	0.0836898	0.952678	N	ADD	113520	1.04861	0.019021	1.01024	1.08845	2.49567	0.0125721	.
run3	9	21012170	9:21012170:G:A	G	A	N	A	G	G	15189.4	53815.9	0.303935	0.306177	0.303308	0.915111	N	ADD	113520	1.01488	0.0118008	0.991673	1.03862	1.25139	0.210791	.
run3	9	21012447	9:21012447:C:A	C	A	N	A	C	C	4402.52	15311.9	0.0868324	0.0887426	0.0862983	0.800512	N	ADD	113520	1.03921	0.0203252	0.998629	1.08145	1.89245	0.0584314	.
run3	9	21012745	9:21012745:G:A	G	A	N	A	G	G	15195.3	53832.8	0.304035	0.306296	0.303403	0.915191	N	ADD	113520	1.01501	0.0117991	0.991811	1.03876	1.26307	0.206562	.
run3	9	21012787	9:21012787:C:T	C	T	N	T	C	C	16371.8	59272.4	0.333175	0.33001	0.334061	0.95043	N	ADD	113520	0.980677	0.0112655	0.959261	1.00257	-1.73204	0.0832669	.
run3	9	21012900	9:21012900:C:T	C	T	N	C	T	T	4227.08	15032.9	0.0848309	0.0852062	0.0847259	0.818963	N	ADD	113520	1.01653	0.0204462	0.976601	1.0581	0.801928	0.422594	.
run3	9	21013065	9:21013065:C:CA	C	CA	N	CA	C	C	3026.73	11100.5	0.0622234	0.0610104	0.0625626	0.769056	N	ADD	113520	0.964845	0.0244661	0.91967	1.01224	-1.46276	0.143532	.
run3	9	21013478	9:21013478:C:G	C	G	N	G	C	C	8417.99	30019.5	0.169298	0.169683	0.169191	0.928421	N	ADD	113520	0.999903	0.0142315	0.972397	1.02819	-0.00684957	0.994535	.
run3	9	21013516	9:21013516:G:T	G	T	N	T	G	G	2656.18	9628.5	0.054108	0.0535411	0.0542664	0.775847	N	ADD	113520	0.986213	0.0259638	0.937282	1.0377	-0.534711	0.59285	.
run3	9	21013742	9:21013742:A:C	A	C	N	A	C	C	4417.52	15688.3	0.0885561	0.089045	0.0884194	0.840166	N	ADD	113520	1.01706	0.0197878	0.97837	1.05728	0.854865	0.392626	.
run3	9	21014003	9:21014003:G:A	G	A	N	A	G	G	5617.83	19956.6	0.112643	0.11324	0.112476	0.833289	N	ADD	113520	1.01092	0.0178022	0.976257	1.04682	0.610138	0.54177	.
run3	9	21014482	9:21014482:C:G	C	G	N	G	C	C	23978.7	85953.1	0.484196	0.483345	0.484434	0.944744	N	ADD	113520	0.992872	0.0105953	0.972466	1.01371	-0.675192	0.499554	.
run3	9	21014628	9:21014628:T:C	T	C	N	C	T	T	13126.9	46417.9	0.262266	0.264603	0.261613	0.919367	N	ADD	113520	1.01837	0.0121733	0.994363	1.04296	1.49555	0.134771	.
run3	9	21015651	9:21015651:T:G	T	G	N	G	T	T	18719.2	67777.5	0.380975	0.377327	0.381996	0.957848	N	ADD	113520	0.977782	0.010843	0.957221	0.998784	-2.07218	0.038249	.
run3	9	21016365	9:21016365:A:G	A	G	N	A	G	G	8436.02	30436.2	0.171213	0.170047	0.171539	0.879422	N	ADD	113520	0.992852	0.0146972	0.964659	1.02187	-0.488125	0.625461	.
run3	9	21016727	9:21016727:GT:G	GT	G	N	G	GT	GT	18793.9	68104.3	0.382744	0.378832	0.383838	0.941629	N	ADD	113520	0.97603	0.0109262	0.95535	0.997157	-2.22054	0.0263819	.
run3	9	21016781	9:21016781:C:CT	C	CT	N	C	CT	CT	24398.2	87028	0.490778	0.491801	0.490492	0.892302	N	ADD	113520	1.00939	0.0109354	0.987981	1.03125	0.854227	0.392979	.
run3	9	21016929	9:21016929:C:G	C	G	N	C	G	G	23591.1	84174.3	0.474654	0.475531	0.474409	0.928493	N	ADD	113520	1.00909	0.0107311	0.988088	1.03054	0.843241	0.399094	.
run3	9	21017240	9:21017240:A:G	A	G	N	G	A	A	13107.9	46367.2	0.261959	0.264219	0.261327	0.919231	N	ADD	113520	1.01789	0.0121791	0.993883	1.04248	1.4562	0.145336	.
run3	9	21017418	9:21017418:TTATAA:T	TTATAA	T	N	T	TTATAA	TTATAA	6028.79	20965.5	0.118896	0.121524	0.118162	0.936893	N	ADD	113520	1.02949	0.0164249	0.99688	1.06318	1.76973	0.0767717	.
run3	9	21017637	9:21017637:C:T	C	T	N	T	C	C	4101.17	14921.7	0.0837864	0.0826682	0.0840991	0.883656	N	ADD	113520	0.972037	0.019944	0.934774	1.01079	-1.42203	0.155018	.
run3	9	21017644	9:21017644:A:C	A	C	N	C	A	A	23945.3	85822.1	0.483472	0.482671	0.483695	0.945879	N	ADD	113520	0.993426	0.0105897	0.97302	1.01426	-0.622814	0.533407	.
run3	9	21017743	9:21017743:C:T	C	T	N	C	T	T	10651.7	38393.4	0.21602	0.21471	0.216386	0.885077	N	ADD	113520	0.990332	0.0133122	0.964827	1.01651	-0.729786	0.465521	.
run3	9	21017828	9:21017828:G:A	G	A	N	A	G	G	5247.37	18633.1	0.105182	0.105772	0.105017	0.812354	N	ADD	113520	1.01185	0.0185832	0.975663	1.04939	0.634135	0.525993	.
run3	9	21017884	9:21017884:T:C	T	C	N	C	T	T	14268.5	50658.1	0.28597	0.287613	0.28551	0.90957	N	ADD	113520	1.01291	0.0119188	0.98952	1.03685	1.07604	0.281908	.
run3	9	21018471	9:21018471:A:C	A	C	N	C	A	A	19852.9	71833.9	0.403836	0.40018	0.404858	0.956394	N	ADD	113520	0.978264	0.0107336	0.957899	0.999062	-2.04738	0.0406207	.
run3	9	21018550	9:21018550:G:C	G	C	N	G	C	C	23694.3	84527.4	0.476664	0.477611	0.476399	0.934012	N	ADD	113520	1.00961	0.0106968	0.988667	1.031	0.894409	0.371103	.
run3	9	21018550	9:21018550:G:T	G	T	N	T	G	G	13231.6	46775.9	0.264304	0.266712	0.26363	0.908144	N	ADD	113520	1.01939	0.0122164	0.99527	1.04409	1.57188	0.115978	.
run3	9	21018574	9:21018574:C:T	C	T	N	T	C	C	4428.22	15087.1	0.0859554	0.0892606	0.0850313	0.945505	N	ADD	113520	1.04965	0.0189448	1.01139	1.08935	2.5576	0.0105398	.
run3	9	21018811	9:21018811:C:A	C	A	N	A	C	C	13579.3	48079.2	0.271576	0.273721	0.270976	0.916343	N	ADD	113520	1.01748	0.0120594	0.993708	1.04181	1.43659	0.150834	.
run3	9	21019123	9:21019123:C:T	C	T	N	C	T	T	12345.7	44478.7	0.250284	0.248856	0.250683	0.890609	N	ADD	113520	0.990384	0.0126007	0.966224	1.01515	-0.766856	0.443167	.
run3	9	21019234	9:21019234:C:T	C	T	N	C	T	T	4256.48	15141.1	0.0854368	0.0857989	0.0853355	0.826413	N	ADD	113520	1.01619	0.0202905	0.976567	1.05741	0.791334	0.428749	.
run3	9	21019378	9:21019378:T:A	T	A	N	A	T	T	16298.5	58898.8	0.331207	0.328532	0.331955	0.957616	N	ADD	113520	0.982188	0.0112011	0.96086	1.00399	-1.60452	0.1086	.
run3	9	21019650	9:21019650:T:G	T	G	N	T	G	G	23420.1	83510.2	0.470975	0.472083	0.470666	0.953956	N	ADD	113520	1.0103	0.0105898	0.989546	1.03149	0.967561	0.333264	.
run3	9	21019817	9:21019817:C:T	C	T	N	T	C	C	23895.2	85500.2	0.481833	0.481662	0.481881	0.958275	N	ADD	113520	0.995017	0.010581	0.974595	1.01587	-0.472086	0.636865	.
run3	9	21019868	9:21019868:ATTAT:A	ATTAT	A	N	A	ATTAT	ATTAT	23654.3	84616.1	0.476878	0.476805	0.476898	0.940086	N	ADD	113520	0.995485	0.0106877	0.974848	1.01656	-0.423446	0.67197	.
run3	9	21020095	9:21020095:T:A	T	A	N	A	T	T	23900.2	85518.5	0.481936	0.481761	0.481985	0.957864	N	ADD	113520	0.99499	0.0105833	0.974564	1.01584	-0.474546	0.635111	.
run3	9	21020114	9:21020114:T:A	T	A	N	A	T	T	15650.1	55688.7	0.314212	0.315462	0.313863	0.928677	N	ADD	113520	1.00979	0.011487	0.987306	1.03278	0.847813	0.396542	.
run3	9	21020127	9:21020127:C:T	C	T	N	C	T	T	4254.56	15131.5	0.0853862	0.08576	0.0852817	0.824933	N	ADD	113520	1.01651	0.0203127	0.976839	1.0578	0.806305	0.420067	.
run3	9	21020168	9:21020168:G:A	G	A	N	A	G	G	6169.56	21468.1	0.12173	0.124361	0.120995	0.948828	N	ADD	113520	1.02757	0.0161564	0.995543	1.06063	1.68346	0.0922869	.
run3	9	21020232	9:21020232:GAC:G	GAC	G	N	G	GAC	GAC	17665.8	62907.6	0.354886	0.356094	0.354549	0.923185	N	ADD	113520	1.00933	0.0111804	0.987449	1.03169	0.830297	0.406371	.
run3	9	21020502	9:21020502:C:G	C	G	N	G	C	C	23840.4	85301	0.480714	0.480556	0.480758	0.957467	N	ADD	113520	0.995078	0.0105881	0.974641	1.01594	-0.465981	0.641229	.
run3	9	21020641	9:21020641:A:G	A	G	N	A	G	G	8135.78	29305.4	0.16491	0.163995	0.165166	0.883877	N	ADD	113520	0.994951	0.0148629	0.966385	1.02436	-0.34057	0.733428	.
run3	9	21020711	9:21020711:G:A	G	A	N	A	G	G	23781.8	85101.6	0.479578	0.479376	0.479635	0.962759	N	ADD	113520	0.994876	0.0105567	0.974503	1.01568	-0.486603	0.626539	.
run3	9	21020995	9:21020995:C:T	C	T	N	T	C	C	2636.31	9691.96	0.0543	0.0531407	0.0546241	0.965135	N	ADD	113520	0.972686	0.0233318	0.929207	1.0182	-1.18696	0.235245	.
run3	9	21021246	9:21021246:T:C	T	C	N	C	T	T	15518.7	55200.7	0.311484	0.312814	0.311112	0.93725	N	ADD	113520	1.01035	0.0114608	0.987907	1.0333	0.898353	0.368997	.
run3	9	21021280	9:21021280:T:C	T	C	N	C	T	T	23765.4	85047.3	0.479267	0.479045	0.479329	0.962142	N	ADD	113520	0.994747	0.0105609	0.974369	1.01555	-0.498685	0.618001	.
run3	9	21021385	9:21021385:A:G	A	G	N	G	A	A	15856	56433.7	0.3184	0.319613	0.318062	0.936435	N	ADD	113520	1.00956	0.0113993	0.98725	1.03236	0.834274	0.404127	.
run3	9	21021574	9:21021574:T:C	T	C	N	C	T	T	16273.1	58822	0.330757	0.32802	0.331522	0.966297	N	ADD	113520	0.981957	0.011153	0.960725	1.00366	-1.63254	0.102565	.
run3	9	21021782	9:21021782:T:C	T	C	N	C	T	T	23798.3	85165.5	0.479932	0.479708	0.479995	0.963879	N	ADD	113520	0.994769	0.0105494	0.974411	1.01555	-0.497207	0.619043	.
run3	9	21021952	9:21021952:G:A	G	A	N	A	G	G	11054.7	39007.5	0.2205	0.222831	0.219848	0.900457	N	ADD	113520	1.02177	0.0130594	0.99595	1.04826	1.64925	0.0990962	.
run3	9	21022227	9:21022227:C:T	C	T	N	T	C	C	16266.2	58796.2	0.330613	0.327881	0.331377	0.965616	N	ADD	113520	0.982012	0.0111581	0.960769	1.00373	-1.62674	0.103792	.
run3	9	21022358	9:21022358:A:G	A	G	N	G	A	A	6223.69	21694.2	0.122965	0.125452	0.122269	0.955709	N	ADD	113520	1.0256	0.016028	0.993884	1.05833	1.57723	0.114744	.
run3	9	21022500	9:21022500:A:C	A	C	N	C	A	A	15522	55212.8	0.311552	0.312881	0.311181	0.937681	N	ADD	113520	1.01036	0.0114576	0.987927	1.03331	0.899871	0.368189	.
run3	9	21022637	9:21022637:T:TC	T	TC	N	T	TC	TC	8116.99	29255.3	0.164606	0.163616	0.164883	0.857921	N	ADD	113520	0.993676	0.0150958	0.964706	1.02352	-0.420268	0.67429	.
run3	9	21022694	9:21022694:A:G	A	G	N	G	A	A	5377.02	18523.9	0.105272	0.108386	0.104401	0.941978	N	ADD	113520	1.03925	0.0172829	1.00464	1.07506	2.22787	0.0258891	.
run3	9	21022869	9:21022869:A:C	A	C	N	C	A	A	15852.3	56417.8	0.318314	0.319537	0.317972	0.936288	N	ADD	113520	1.00962	0.0114008	0.987307	1.03243	0.839528	0.401173	.
run3	9	21022904	9:21022904:A:C	A	C	N	C	A	A	23489.8	84086	0.473819	0.47349	0.473911	0.959568	N	ADD	113520	0.993982	0.0105849	0.973573	1.01482	-0.570286	0.568484	.
run3	9	21023304	9:21023304:C:G	C	G	N	G	C	C	6109.34	21279.1	0.120633	0.123147	0.119929	0.954455	N	ADD	113520	1.02628	0.0161546	0.994292	1.05929	1.6056	0.108362	.
run3	9	21023446	9:21023446:C:T	C	T	N	T	C	C	15521.8	55211.5	0.311546	0.312876	0.311174	0.937668	N	ADD	113520	1.01038	0.0114577	0.987938	1.03332	0.900837	0.367675	.
run3	9	21023826	9:21023826:A:G	A	G	N	A	G	G	8390	30226.7	0.170088	0.169119	0.170358	0.861653	N	ADD	113520	0.994292	0.0148686	0.965735	1.02369	-0.384979	0.700253	.
run3	9	21023938	9:21023938:A:G	A	G	N	G	A	A	23789.2	85129.2	0.479732	0.479525	0.47979	0.962305	N	ADD	113520	0.994843	0.0105594	0.974465	1.01565	-0.489645	0.624385	.
run3	9	21024103	9:21024103:T:C	T	C	N	T	C	C	10310.7	37134.9	0.208975	0.207836	0.209293	0.881609	N	ADD	113520	0.993949	0.0136137	0.967779	1.02083	-0.445836	0.655716	.
run3	9	21024294	9:21024294:T:C	T	C	N	T	C	C	10304.5	37115.3	0.208861	0.20771	0.209183	0.881991	N	ADD	113520	0.993867	0.0136136	0.967699	1.02074	-0.451917	0.651329	.
run3	9	21024670	9:21024670:G:A	G	A	N	A	G	G	15522.9	55212.7	0.311556	0.312899	0.31118	0.9377	N	ADD	113520	1.01044	0.0114574	0.988005	1.03339	0.906716	0.364557	.
run3	9	21024723	9:21024723:C:A	C	A	N	A	C	C	14064.3	50882.6	0.286059	0.283498	0.286775	0.960074	N	ADD	113520	0.983346	0.011669	0.961112	1.0061	-1.43917	0.150102	.
run3	9	21024851	9:21024851:G:A	G	A	N	A	G	G	23720.6	84885.2	0.478355	0.478141	0.478415	0.959556	N	ADD	113520	0.994816	0.0105755	0.974408	1.01565	-0.491428	0.623124	.
run3	9	21024941	9:21024941:A:G	A	G	N	A	G	G	10311.3	37132.7	0.208968	0.207847	0.209281	0.882179	N	ADD	113520	0.994122	0.0136087	0.967957	1.02099	-0.433223	0.664853	.
run3	9	21025156	9:21025156:A:G	A	G	N	G	A	A	2763.47	10122.7	0.0567572	0.0557039	0.0570517	0.91845	N	ADD	113520	0.979602	0.023399	0.935691	1.02557	-0.880753	0.378451	.
run3	9	21025177	9:21025177:T:C	T	C	N	T	C	C	8392.97	30235.3	0.170138	0.169179	0.170407	0.861833	N	ADD	113520	0.994385	0.0148649	0.965832	1.02378	-0.378821	0.704821	.
run3	9	21025408	9:21025408:A:ACATT	A	ACATT	N	ACATT	A	A	23787.8	85139.4	0.479771	0.479497	0.479848	0.964725	N	ADD	113520	0.994516	0.0105448	0.974172	1.01528	-0.521542	0.601989	.
run3	9	21026316	9:21026316:T:C	T	C	N	C	T	T	23793	85137.5	0.479786	0.479602	0.479837	0.962841	N	ADD	113520	0.994956	0.0105565	0.974581	1.01576	-0.479049	0.631904	.
run3	9	21026540	9:21026540:G:T	G	T	N	T	G	G	23736	84931.8	0.478628	0.478451	0.478678	0.962523	N	ADD	113520	0.995	0.0105608	0.974617	1.01581	-0.474615	0.635062	.
run3	9	21026800	9:21026800:G:A	G	A	N	A	G	G	24178.9	86562.4	0.487761	0.48738	0.487868	0.993315	N	ADD	113520	0.994093	0.0103863	0.974061	1.01454	-0.570432	0.568385	.
run3	9	21026893	9:21026893:C:G	C	G	N	C	G	G	8384.2	30209.6	0.169987	0.169002	0.170262	0.861922	N	ADD	113520	0.994131	0.0148705	0.965574	1.02353	-0.395861	0.692207	.
run3	9	21027002	9:21027002:A:G	A	G	N	G	A	A	23786.3	85114	0.479652	0.479465	0.479705	0.963449	N	ADD	113520	0.994934	0.0105533	0.974566	1.01573	-0.481241	0.630346	.
run3	9	21027264	9:21027264:C:T	C	T	N	T	C	C	23782.8	85107	0.479606	0.479395	0.479665	0.963521	N	ADD	113520	0.994817	0.0105528	0.974452	1.01561	-0.492473	0.622385	.
run3	9	21027320	9:21027320:C:A	C	A	N	A	C	C	23787.4	85118.3	0.479676	0.479488	0.479729	0.963344	N	ADD	113520	0.994928	0.0105539	0.974559	1.01572	-0.481843	0.629917	.
run3	9	21027741	9:21027741:A:G	A	G	N	G	A	A	23791.4	85130.6	0.479748	0.479568	0.479798	0.963166	N	ADD	113520	0.994983	0.0105547	0.974611	1.01578	-0.476541	0.633689	.
run3	9	21027815	9:21027815:G:T	G	T	N	T	G	G	16569	59908.6	0.336847	0.333986	0.337647	0.994382	N	ADD	113520	0.981823	0.0109439	0.960987	1.00311	-1.6762	0.0936992	.
run3	9	21028134	9:21028134:C:CA	C	CA	N	CA	C	C	16050.8	56690.5	0.32039	0.32354	0.319509	0.829964	N	ADD	113520	1.02108	0.012147	0.997058	1.04568	1.7174	0.0859055	.
run3	9	21028535	9:21028535:C:G	C	G	N	G	C	C	16377.8	59252.7	0.333115	0.330131	0.33395	0.965147	N	ADD	113520	0.98092	0.0111412	0.959733	1.00258	-1.72909	0.0837923	.
run3	9	21028636	9:21028636:C:T	C	T	N	T	C	C	13547.4	47982.4	0.271009	0.273078	0.27043	0.928133	N	ADD	113520	1.0155	0.0119913	0.991915	1.03965	1.283	0.199493	.
run3	9	21028781	9:21028781:C:CTA	C	CTA	N	CTA	C	C	3763.28	13634.7	0.0766297	0.0758574	0.0768456	0.91037	N	ADD	113520	0.988066	0.0203886	0.949361	1.02835	-0.58884	0.555969	.
run3	9	21029330	9:21029330:T:C	T	C	N	C	T	T	13562.9	48052.4	0.271385	0.273391	0.270825	0.927921	N	ADD	113520	1.01505	0.0119883	0.99148	1.03918	1.24621	0.212686	.
run3	9	21029802	9:21029802:G:C	G	C	N	C	G	G	16241.6	58678.2	0.329985	0.327385	0.330712	0.968259	N	ADD	113520	0.98275	0.0111473	0.961511	1.00446	-1.56098	0.118529	.
run3	9	21029863	9:21029863:C:T	C	T	N	C	T	T	8408.39	30300.3	0.170493	0.16949	0.170773	0.860628	N	ADD	113520	0.993892	0.0148658	0.965351	1.02328	-0.412168	0.680216	.
run3	9	21029876	9:21029876:C:T	C	T	N	T	C	C	16080.8	58122.1	0.326827	0.324144	0.327578	0.9668	N	ADD	113520	0.982242	0.0111848	0.960944	1.00401	-1.60196	0.109165	.
run3	9	21030165	9:21030165:C:T	C	T	N	T	C	C	22325.5	79891.8	0.450217	0.450019	0.450272	0.954283	N	ADD	113520	0.994714	0.0106671	0.974133	1.01573	-0.496861	0.619287	.
run3	9	21030268	9:21030268:CA:C	CA	C	N	C	CA	CA	12952.1	46311.2	0.261026	0.261078	0.261011	0.719041	N	ADD	113520	0.997651	0.0140572	0.970539	1.02552	-0.167313	0.867124	.
run3	9	21030690	9:21030690:C:A	C	A	N	A	C	C	16379.8	59099.9	0.332451	0.330171	0.333089	0.965456	N	ADD	113520	0.984286	0.0111498	0.96301	1.00603	-1.42053	0.155455	.
run3	9	21030851	9:21030851:G:A	G	A	N	A	G	G	15328.3	54558.9	0.307819	0.308976	0.307495	0.925205	N	ADD	113520	1.00933	0.0115743	0.986687	1.03248	0.802054	0.422521	.
run3	9	21030907	9:21030907:G:C	G	C	N	C	G	G	16726.7	60524.9	0.340255	0.337164	0.34112	0.960404	N	ADD	113520	0.9804	0.011115	0.959272	1.00199	-1.78093	0.0749231	.
run3	9	21031115	9:21031115:C:T	C	T	N	T	C	C	3638.36	12442.4	0.070828	0.0733391	0.0701259	0.924271	N	ADD	113520	1.04258	0.0210984	1.00035	1.0866	1.97659	0.0480879	.
run3	9	21031152	9:21031152:C:A	C	A	N	A	C	C	18120.3	64432	0.363602	0.365255	0.36314	0.90692	N	ADD	113520	1.01161	0.0112149	0.989617	1.03409	1.02927	0.303355	.
run3	9	21031153	9:21031153:G:C	G	C	N	G	C	C	15509.7	55244.4	0.311637	0.312633	0.311359	0.890373	N	ADD	113520	1.00638	0.0117501	0.983471	1.02983	0.541488	0.588171	.
run3	9	21031471	9:21031471:C:A	C	A	N	A	C	C	6034.43	21383.5	0.120763	0.121637	0.120518	0.89985	N	ADD	113520	1.00457	0.0169812	0.971687	1.03857	0.268566	0.788264	.
run3	9	21031479	9:21031479:C:T	C	T	N	C	T	T	24232.7	86259.6	0.486664	0.488463	0.486161	0.90715	N	ADD	113520	1.01343	0.0108169	0.992173	1.03515	1.23349	0.217393	.
run3	9	21031942	9:21031942:A:G	A	G	N	G	A	A	16312.8	58667.1	0.33025	0.328821	0.330649	0.929985	N	ADD	113520	0.991061	0.0113495	0.969259	1.01335	-0.791149	0.428857	.
run3	9	21031984	9:21031984:T:C	T	C	N	T	C	C	14975.1	53305.3	0.300742	0.301856	0.30043	0.885236	N	ADD	113520	1.00589	0.011926	0.982651	1.02968	0.492456	0.622397	.
run3	9	21032203	9:21032203:A:G	A	G	N	A	G	G	4531.88	16152	0.0911025	0.0913502	0.0910333	0.761032	N	ADD	113520	1.01192	0.0205455	0.971985	1.0535	0.576922	0.563992	.
run3	9	21032224	9:21032224:G:A	G	A	N	A	G	G	14241.1	51374.5	0.289004	0.28706	0.289548	0.937306	N	ADD	113520	0.987206	0.0117378	0.964754	1.01018	-1.09703	0.272626	.
run3	9	21032366	9:21032366:C:T	C	T	N	T	C	C	5008.41	18091.8	0.101745	0.100956	0.101966	0.9542	N	ADD	113520	0.988941	0.0175216	0.955556	1.02349	-0.634671	0.525643	.
run3	9	21032423	9:21032423:C:A	C	A	N	A	C	C	5810.2	20220.3	0.114652	0.117118	0.113962	0.899021	N	ADD	113520	1.02601	0.0173632	0.991682	1.06153	1.47888	0.139173	.
run3	9	21033208	9:21033208:G:A	G	A	N	A	G	G	13269	47955.8	0.269665	0.267466	0.27028	0.936921	N	ADD	113520	0.984713	0.012005	0.961813	1.00816	-1.28326	0.199401	.
run3	9	21033271	9:21033271:G:A	G	A	N	A	G	G	15094.2	54412.2	0.306142	0.304257	0.306669	0.928975	N	ADD	113520	0.987831	0.0115959	0.965634	1.01054	-1.05583	0.291044	.
run3	9	21033557	9:21033557:A:G	A	G	N	A	G	G	23243	82865.6	0.467356	0.468514	0.467033	0.913553	N	ADD	113520	1.00529	0.0107914	0.984254	1.02678	0.489268	0.624652	.
run3	9	21034281	9:21034281:T:C	T	C	N	C	T	T	14110.1	51054.7	0.287019	0.28442	0.287745	0.93088	N	ADD	113520	0.982457	0.0118149	0.959968	1.00547	-1.49799	0.134135	.
run3	9	21035223	9:21035223:T:C	T	C	N	C	T	T	7950.93	28470.4	0.160418	0.160269	0.16046	0.992772	N	ADD	113520	0.999034	0.0141809	0.971649	1.02719	-0.0681614	0.945657	.
run3	9	21035307	9:21035307:G:T	G	T	N	G	T	T	23031.2	82158.9	0.463311	0.464246	0.46305	0.916211	N	ADD	113520	1.00424	0.0107858	0.983234	1.0257	0.392316	0.694824	.
run3	9	21035672	9:21035672:A:G	A	G	N	G	A	A	7942.84	28444.1	0.160267	0.160106	0.160312	0.992383	N	ADD	113520	0.99889	0.0141893	0.971493	1.02706	-0.0782508	0.937629	.
run3	9	21035804	9:21035804:C:T	C	T	N	T	C	C	8033.35	28769	0.162096	0.16193	0.162143	1.00236	N	ADD	113520	0.998944	0.0140543	0.971802	1.02684	-0.0751916	0.940062	.
run3	9	21036065	9:21036065:C:A	C	A	N	A	C	C	7946.07	28449.5	0.160305	0.160171	0.160342	0.994204	N	ADD	113520	0.9992	0.0141743	0.971823	1.02735	-0.0564837	0.954956	.
run3	9	21036594	9:21036594:T:A	T	A	N	A	T	T	7940.78	28423.5	0.160167	0.160064	0.160195	0.99168	N	ADD	113520	0.999448	0.0141964	0.972022	1.02765	-0.03889	0.968978	.
run3	9	21036793	9:21036793:G:A	G	A	N	A	G	G	22033.7	79400.1	0.446766	0.444139	0.447501	0.938069	N	ADD	113520	0.985884	0.0107117	0.965402	1.0068	-1.32719	0.184447	.
run3	9	21036925	9:21036925:C:T	C	T	N	T	C	C	7940.78	28423.5	0.160167	0.160064	0.160195	0.99168	N	ADD	113520	0.999448	0.0141964	0.972022	1.02765	-0.03889	0.968978	.
run3	9	21037342	9:21037342:A:T	A	T	N	T	A	A	7940.78	28423.5	0.160167	0.160064	0.160195	0.99168	N	ADD	113520	0.999448	0.0141964	0.972022	1.02765	-0.03889	0.968978	.
run3	9	21037771	9:21037771:C:T	C	T	N	T	C	C	13504.1	48859.4	0.274681	0.272205	0.275373	0.935168	N	ADD	113520	0.982892	0.0119524	0.960134	1.00619	-1.44372	0.148818	.
run3	9	21038094	9:21038094:G:A	G	A	N	A	G	G	6464.25	22635.8	0.128172	0.130301	0.127576	0.903181	N	ADD	113520	1.02098	0.0163888	0.988701	1.0543	1.26661	0.205294	.
run3	9	21038349	9:21038349:CT:C	CT	C	N	C	CT	CT	11853.8	42433.7	0.23911	0.23894	0.239158	0.764146	N	ADD	113520	0.996676	0.0138402	0.970003	1.02408	-0.240602	0.809863	.
run3	9	21038453	9:21038453:A:<INS:ME:ALU>	A	<INS:ME:ALU>	N	<INS:ME:ALU>	A	A	10024.4	35757	0.201645	0.202065	0.201527	0.547291	N	ADD	113520	1.00751	0.017365	0.973796	1.04239	0.43082	0.666599	.
run3	9	21038454	9:21038454:C:G	C	G	N	G	C	C	8138.58	29158.7	0.164276	0.164051	0.164339	0.986348	N	ADD	113520	0.998138	0.0140959	0.97094	1.0261	-0.132213	0.894816	.
run3	9	21038856	9:21038856:A:G	A	G	N	G	A	A	4016.33	14849.1	0.0830932	0.0809581	0.0836901	0.903717	N	ADD	113520	0.964788	0.0198397	0.927993	1.00304	-1.8068	0.0707929	.
run3	9	21038907	9:21038907:A:G	A	G	N	G	A	A	8277.55	29717.9	0.167351	0.166852	0.167491	0.980035	N	ADD	113520	0.995818	0.0140463	0.968777	1.02361	-0.298372	0.765419	.
run3	9	21039217	9:21039217:T:C	T	C	N	C	T	T	8280.9	29744.5	0.167483	0.16692	0.167641	0.979901	N	ADD	113520	0.995171	0.0140444	0.968151	1.02295	-0.344663	0.730348	.
run3	9	21039864	9:21039864:C:T	C	T	N	T	C	C	2529.03	9389.37	0.0524948	0.0509783	0.0529188	0.967126	N	ADD	113520	0.96227	0.0237412	0.918519	1.0081	-1.61998	0.105236	.
run3	9	21040145	9:21040145:G:C	G	C	N	C	G	G	10758.2	38709	0.217879	0.216855	0.218165	0.932216	N	ADD	113520	0.989488	0.0129593	0.964672	1.01494	-0.815434	0.414824	.
run3	9	21040183	9:21040183:C:A	C	A	N	A	C	C	12237.5	43391.4	0.245018	0.246673	0.244555	0.917412	N	ADD	113520	1.01422	0.0124745	0.989724	1.03932	1.13192	0.257668	.
run3	9	21040498	9:21040498:G:T	G	T	N	T	G	G	3740.49	13840.4	0.0774351	0.0753979	0.0780047	0.888617	N	ADD	113520	0.962846	0.020665	0.924628	1.00264	-1.83215	0.0669286	.
run3	9	21041154	9:21041154:C:T	C	T	N	T	C	C	4060.83	15049.6	0.0841721	0.081855	0.0848199	0.908153	N	ADD	113520	0.962732	0.019689	0.926288	1.00061	-1.92902	0.053728	.
run3	9	21041195	9:21041195:G:A	G	A	N	A	G	G	4062.59	15055.7	0.0842067	0.0818905	0.0848543	0.907794	N	ADD	113520	0.962751	0.0196892	0.926306	1.00063	-1.92799	0.0538567	.
run3	9	21041441	9:21041441:AT:A	AT	A	N	A	AT	AT	13596.1	48151.7	0.271969	0.27406	0.271384	0.889192	N	ADD	113520	1.01642	0.0122446	0.992318	1.04111	1.3302	0.183453	.
run3	9	21041732	9:21041732:A:G	A	G	N	G	A	A	3300.94	11747.5	0.0662811	0.0665378	0.0662093	0.926368	N	ADD	113520	1.0069	0.0215196	0.965317	1.05028	0.319652	0.749232	.
run3	9	21041753	9:21041753:A:C	A	C	N	C	A	A	2764.85	10218.8	0.0571868	0.0557317	0.0575936	0.923845	N	ADD	113520	0.968963	0.0233075	0.925694	1.01425	-1.35275	0.176135	.
run3	9	21041773	9:21041773:G:GT	G	GT	N	GT	G	G	3321.24	11815.2	0.0666686	0.0669469	0.0665908	0.918826	N	ADD	113520	1.00475	0.0215504	0.963191	1.04809	0.219696	0.826108	.
run3	9	21041782	9:21041782:G:T	G	T	N	T	G	G	3300.94	11747.5	0.0662811	0.0665378	0.0662093	0.926368	N	ADD	113520	1.0069	0.0215196	0.965317	1.05028	0.319652	0.749232	.
run3	9	21042299	9:21042299:T:C	T	C	N	C	T	T	15073.7	53849.2	0.303572	0.303845	0.303496	0.913377	N	ADD	113520	1.00059	0.011705	0.977897	1.02381	0.0504283	0.959781	.
run3	9	21042677	9:21042677:T:C	T	C	N	C	T	T	4060.83	15049.6	0.0841721	0.081855	0.0848199	0.908153	N	ADD	113520	0.962732	0.019689	0.926288	1.00061	-1.92902	0.053728	.
run3	9	21042989	9:21042989:AAT:A	AAT	A	N	AAT	A	A	12509.5	44813.7	0.25248	0.252156	0.252571	0.877192	N	ADD	113520	0.999089	0.0126459	0.974631	1.02416	-0.0720446	0.942566	.
run3	9	21043406	9:21043406:T:C	T	C	N	C	T	T	3300.94	11747.5	0.0662811	0.0665378	0.0662093	0.926368	N	ADD	113520	1.0069	0.0215196	0.965317	1.05028	0.319652	0.749232	.
run3	9	21043591	9:21043591:A:G	A	G	N	G	A	A	3300.94	11747.5	0.0662811	0.0665378	0.0662093	0.926368	N	ADD	113520	1.0069	0.0215196	0.965317	1.05028	0.319652	0.749232	.
run3	9	21043812	9:21043812:CTTCA:C	CTTCA	C	N	C	CTTCA	CTTCA	4895.31	17671.8	0.099397	0.0986758	0.0995987	0.961473	N	ADD	113520	0.990785	0.0176379	0.95712	1.02564	-0.524851	0.599687	.
run3	9	21043856	9:21043856:T:G	T	G	N	G	T	T	6358.11	22269.5	0.126091	0.128162	0.125511	0.902323	N	ADD	113520	1.02128	0.0165298	0.988723	1.05491	1.27387	0.20271	.
run3	9	21044021	9:21044021:T:G	T	G	N	G	T	T	11583.7	41208.8	0.232525	0.233495	0.232254	0.904586	N	ADD	113520	1.0098	0.012804	0.984778	1.03547	0.761996	0.446062	.
run3	9	21044230	9:21044230:A:AT	A	AT	N	AT	A	A	2612.35	9658.15	0.0540456	0.0526578	0.0544336	0.894434	N	ADD	113520	0.966378	0.0243246	0.921386	1.01357	-1.406	0.159725	.
run3	9	21044248	9:21044248:T:G	T	G	N	G	T	T	2752.14	10171.7	0.0569232	0.0554754	0.057328	0.921456	N	ADD	113520	0.96909	0.0233895	0.925668	1.01455	-1.34237	0.179477	.
run3	9	21044641	9:21044641:TTTTG:TTTTGTTTG	T	TTTTG	N	T	TTTTG	TTTTG	8931.83	32097.3	0.180713	0.180041	0.180901	0.758971	N	ADD	113520	0.993115	0.0153837	0.963618	1.02351	-0.449105	0.653356	.
run3	9	21045062	9:21045062:C:T	C	T	N	T	C	C	12799.8	45363.2	0.256179	0.258009	0.255668	0.915634	N	ADD	113520	1.01387	0.012318	0.989688	1.03865	1.11848	0.263362	.
run3	9	21046433	9:21046433:C:T	C	T	N	T	C	C	13321	47231.1	0.266702	0.268515	0.266195	0.921566	N	ADD	113520	1.01339	0.0121127	0.989618	1.03774	1.0984	0.272028	.
run3	9	21046482	9:21046482:G:T	G	T	N	T	G	G	4919.31	17352	0.0980941	0.0991597	0.0977961	0.887888	N	ADD	113520	1.01778	0.0183741	0.981779	1.0551	0.959174	0.337471	.
run3	9	21046674	9:21046674:C:T	C	T	N	T	C	C	19578.8	69832.2	0.393812	0.394654	0.393576	0.911594	N	ADD	113520	1.00129	0.0110388	0.979863	1.02319	0.117151	0.906741	.
run3	9	21046790	9:21046790:G:T	G	T	N	T	G	G	13323	47238.9	0.266745	0.268555	0.266239	0.92137	N	ADD	113520	1.01337	0.0121133	0.989593	1.03772	1.09631	0.272945	.
run3	9	21047138	9:21047138:TAC:T	TAC	T	N	T	TAC	TAC	4803.97	17352.4	0.0975878	0.0968348	0.0977984	0.925095	N	ADD	113520	0.98991	0.0181333	0.955346	1.02572	-0.559249	0.575992	.
run3	9	21047561	9:21047561:A:C	A	C	N	C	A	A	5116.1	18512.8	0.104074	0.103126	0.104339	0.779637	N	ADD	113520	0.983832	0.0191424	0.947604	1.02144	-0.851543	0.394468	.
run3	9	21047631	9:21047631:G:C	G	C	N	C	G	G	22199.1	80219.9	0.451106	0.447473	0.452121	0.886369	N	ADD	113520	0.979527	0.0110383	0.958562	1.00095	-1.87401	0.0609289	.
run3	9	21047631	9:21047631:G:T	G	T	N	T	G	G	23364.8	82784.5	0.467536	0.47097	0.466576	0.893232	N	ADD	113520	1.01771	0.0110067	0.995991	1.0399	1.595	0.110711	.
run3	9	21047733	9:21047733:T:A	T	A	N	T	A	A	16412.6	59137.8	0.332762	0.330832	0.333302	0.889453	N	ADD	113520	0.990548	0.0116531	0.968181	1.01343	-0.814963	0.415094	.
run3	9	21048031	9:21048031:C:T	C	T	N	C	T	T	4324.56	15441.8	0.0870613	0.0871712	0.0870306	0.753995	N	ADD	113520	1.00965	0.0210752	0.968794	1.05223	0.455662	0.648633	.
run3	9	21048317	9:21048317:T:C	T	C	N	C	T	T	3946.06	14615.1	0.0817529	0.0795417	0.0823712	0.907563	N	ADD	113520	0.962662	0.0199532	0.925741	1.00106	-1.9071	0.0565071	.
run3	9	21048411	9:21048411:G:A	G	A	N	A	G	G	23019.7	81507.5	0.460391	0.464013	0.459379	0.907622	N	ADD	113520	1.01852	0.0109395	0.996919	1.0406	1.67784	0.0933777	.
run3	9	21048535	9:21048535:T:A	T	A	N	A	T	T	4918.65	17768	0.0999238	0.0991463	0.100141	0.932261	N	ADD	113520	0.988507	0.0178726	0.954479	1.02375	-0.646789	0.517769	.
run3	9	21048541	9:21048541:A:C	A	C	N	C	A	A	13289.2	47197.9	0.266416	0.267874	0.266009	0.919184	N	ADD	113520	1.01081	0.0121417	0.987038	1.03515	0.885459	0.375909	.
run3	9	21049452	9:21049452:C:CTGTG	C	CTGTG	N	CTGTG	C	C	16439.3	58361.7	0.329462	0.33137	0.328928	0.753475	N	ADD	113520	1.00905	0.0126557	0.984328	1.03439	0.711807	0.476584	.
run3	9	21050609	9:21050609:T:G	T	G	N	T	G	G	6063.18	21800.9	0.122727	0.122217	0.12287	0.832066	N	ADD	113520	0.996695	0.0172862	0.963492	1.03104	-0.191524	0.848115	.
run3	9	21050755	9:21050755:T:C	T	C	N	C	T	T	3994.05	14808	0.0828137	0.080509	0.0834581	0.908397	N	ADD	113520	0.962289	0.0198328	0.925601	1.00043	-1.93824	0.0525937	.
run3	9	21051823	9:21051823:C:CAT	C	CAT	N	CAT	C	C	3629.71	13486	0.0753865	0.0731648	0.0760077	0.820051	N	ADD	113520	0.956312	0.0218261	0.916265	0.998109	-2.0467	0.0406874	.
run3	9	21051966	9:21051966:A:C	A	C	N	C	A	A	9520.44	34363.1	0.193286	0.191906	0.193671	0.94686	N	ADD	113520	0.986857	0.0134222	0.961234	1.01316	-0.985699	0.324281	.
run3	9	21052663	9:21052663:G:A	G	A	N	G	A	A	8478.97	30050.4	0.169703	0.170912	0.169365	0.886035	N	ADD	113520	1.013	0.0145257	0.984565	1.04225	0.889089	0.373955	.
run3	9	21052797	9:21052797:T:C	T	C	N	T	C	C	21386.3	76667.2	0.431878	0.431089	0.432098	0.889759	N	ADD	113520	0.994713	0.0110179	0.973463	1.01643	-0.48111	0.630438	.
run3	9	21052926	9:21052926:A:G	A	G	N	G	A	A	15516.2	55544.7	0.312989	0.312763	0.313052	0.938014	N	ADD	113520	1.00068	0.011462	0.978452	1.02342	0.0594706	0.952577	.
run3	9	21053044	9:21053044:G:T	G	T	N	T	G	G	15868.9	56874.5	0.320399	0.319873	0.320546	0.932057	N	ADD	113520	0.999026	0.0114293	0.976896	1.02166	-0.0852634	0.932052	.
run3	9	21053245	9:21053245:A:G	A	G	N	G	A	A	3659.36	13557.2	0.0758304	0.0737626	0.0764086	0.903593	N	ADD	113520	0.962693	0.0206938	0.924428	1.00254	-1.83732	0.0661621	.
run3	9	21053358	9:21053358:G:T	G	T	N	G	T	T	15862.3	56488.9	0.318672	0.31974	0.318373	0.904131	N	ADD	113520	1.00425	0.011612	0.981649	1.02736	0.364926	0.715166	.
run3	9	21053630	9:21053630:G:A	G	A	N	A	G	G	3440.52	12536.9	0.0703729	0.0693513	0.0706586	0.787894	N	ADD	113520	0.978219	0.0227775	0.935509	1.02288	-0.966805	0.333642	.
run3	9	21053632	9:21053632:G:A	G	A	N	A	G	G	2570.96	9536.89	0.0533292	0.0518235	0.0537502	0.972652	N	ADD	113520	0.963426	0.0234866	0.920082	1.00881	-1.58644	0.112639	.
run3	9	21053651	9:21053651:T:C	T	C	N	T	C	C	19950.5	71537.4	0.402959	0.402148	0.403186	0.906026	N	ADD	113520	0.993952	0.0110255	0.972703	1.01566	-0.550233	0.582159	.
run3	9	21053921	9:21053921:C:G	C	G	N	G	C	C	2735.79	9608.87	0.0543722	0.055146	0.0541559	0.906995	N	ADD	113520	1.00744	0.0239026	0.961332	1.05576	0.310112	0.756476	.
run3	9	21054112	9:21054112:C:A	C	A	N	C	A	A	20098.6	72110.3	0.406135	0.405131	0.406416	0.907094	N	ADD	113520	0.993265	0.0110067	0.972067	1.01493	-0.613972	0.539234	.
run3	9	21054134	9:21054134:T:C	T	C	N	T	C	C	8161.28	28972.7	0.163557	0.164509	0.163291	0.883857	N	ADD	113520	1.01069	0.0147665	0.981861	1.04037	0.72033	0.471322	.
run3	9	21054507	9:21054507:A:G	A	G	N	G	A	A	22694.1	81438.2	0.458652	0.457451	0.458988	0.906016	N	ADD	113520	0.989137	0.0108509	0.968323	1.0104	-1.00655	0.314149	.
run3	9	21054540	9:21054540:C:T	C	T	N	T	C	C	8206.69	29493.1	0.166049	0.165424	0.166224	0.913559	N	ADD	113520	0.991	0.0144782	0.963274	1.01952	-0.624439	0.53234	.
run3	9	21054595	9:21054595:C:T	C	T	N	T	C	C	2723.1	9656.03	0.054524	0.0548901	0.0544216	0.805599	N	ADD	113520	1.01439	0.0252474	0.965417	1.06585	0.56595	0.571428	.
run3	9	21054729	9:21054729:G:T	G	T	N	T	G	G	7646.06	27344.1	0.154115	0.154123	0.154112	0.92303	N	ADD	113520	0.995079	0.0148247	0.966582	1.02442	-0.332781	0.7393	.
run3	9	21054806	9:21054806:C:T	C	T	N	C	T	T	4619.83	16402	0.0925907	0.0931231	0.0924419	0.772093	N	ADD	113520	1.01641	0.0202185	0.976922	1.0575	0.805153	0.420732	.
run3	9	21054821	9:21054821:AG:A	AG	A	N	A	AG	AG	3431	12723.7	0.0711536	0.0691595	0.0717111	0.885602	N	ADD	113520	0.961729	0.0215316	0.921987	1.00318	-1.81233	0.0699353	.
run3	9	21054863	9:21054863:G:GGTTT	G	GGTTT	N	G	GGTTT	GGTTT	8164.01	28978.3	0.163594	0.164564	0.163322	0.879211	N	ADD	113520	1.01168	0.0148039	0.982744	1.04146	0.784168	0.432942	.
run3	9	21054931	9:21054931:G:A	G	A	N	A	G	G	4917.35	17760.9	0.0998866	0.0991202	0.100101	0.934451	N	ADD	113520	0.988786	0.0178549	0.954782	1.024	-0.631622	0.527634	.
run3	9	21055361	9:21055361:A:G	A	G	N	G	A	A	3643.05	13502.8	0.0755193	0.0734339	0.0761023	0.905347	N	ADD	113520	0.962421	0.0207148	0.924129	1.0023	-1.8491	0.0644433	.
run3	9	21055413	9:21055413:T:G	T	G	N	T	G	G	7261.68	25693.8	0.145153	0.146375	0.144811	1.0043	N	ADD	113520	1.0133	0.0145412	0.984827	1.04259	0.908506	0.363611	.
run3	9	21055880	9:21055880:A:G	A	G	N	G	A	A	7422.17	26474.8	0.1493	0.14961	0.149213	0.941566	N	ADD	113520	1.00049	0.0148634	0.971764	1.03006	0.0329099	0.973746	.
run3	9	21056085	9:21056085:T:C	T	C	N	T	C	C	23149.6	82469.8	0.465202	0.466633	0.464802	0.915936	N	ADD	113520	1.00422	0.0107804	0.983222	1.02566	0.390404	0.696238	.
run3	9	21056292	9:21056292:A:G	A	G	N	G	A	A	3643.64	13506.5	0.0755379	0.0734456	0.0761229	0.905175	N	ADD	113520	0.962289	0.020715	0.924002	1.00216	-1.85568	0.0634999	.
run3	9	21056582	9:21056582:G:A	G	A	N	A	G	G	3119.21	11342	0.0636944	0.0628747	0.0639236	0.796982	N	ADD	113520	0.980176	0.0237034	0.935681	1.02679	-0.844717	0.398269	.
run3	9	21057062	9:21057062:T:C	T	C	N	C	T	T	9483.6	33677.8	0.190105	0.191163	0.189809	0.822583	N	ADD	113520	1.01436	0.0145025	0.985931	1.0436	0.982944	0.325635	.
run3	9	21058151	9:21058151:T:C	T	C	N	C	T	T	2865.66	10146.8	0.0573135	0.0577638	0.0571876	0.90794	N	ADD	113520	1.01394	0.0232367	0.968801	1.06119	0.595929	0.551223	.
run3	9	21058470	9:21058470:A:G	A	G	N	A	G	G	14028.7	49900.1	0.281575	0.28278	0.281238	0.892048	N	ADD	113520	1.00725	0.0121089	0.983626	1.03144	0.596508	0.550836	.
run3	9	21058908	9:21058908:A:G	A	G	N	A	G	G	14010.6	49860.2	0.281319	0.282414	0.281013	0.893613	N	ADD	113520	1.00647	0.0121028	0.982872	1.03063	0.532529	0.59436	.
run3	9	21058921	9:21058921:C:T	C	T	N	T	C	C	3646.16	13516.1	0.0755913	0.0734965	0.076177	0.904464	N	ADD	113520	0.962226	0.0207169	0.923938	1.0021	-1.85865	0.0630762	.
run3	9	21059303	9:21059303:A:G	A	G	N	G	A	A	18789.9	67338.6	0.379354	0.378752	0.379522	0.924294	N	ADD	113520	0.997247	0.0110421	0.975896	1.01906	-0.249693	0.802825	.
run3	9	21059531	9:21059531:A:G	A	G	N	A	G	G	7878.73	28025.1	0.158139	0.158813	0.15795	0.876461	N	ADD	113520	1.00872	0.0150303	0.979433	1.03887	0.577332	0.563715	.
run3	9	21059780	9:21059780:A:AT	A	AT	N	AT	A	A	18236.7	65196	0.36748	0.367601	0.367446	0.920448	N	ADD	113520	1.00192	0.0111299	0.980297	1.02401	0.172058	0.863392	.
run3	9	21060626	9:21060626:G:C	G	C	N	C	G	G	8042.48	28792	0.162238	0.162114	0.162272	0.935255	N	ADD	113520	0.996896	0.0144318	0.969093	1.0255	-0.215428	0.829434	.
run3	9	21060758	9:21060758:A:AT	A	AT	N	A	AT	AT	7890.09	28053.4	0.158313	0.159042	0.158109	0.875941	N	ADD	113520	1.00939	0.0150271	0.98009	1.03956	0.621642	0.534177	.
run3	9	21060798	9:21060798:A:G	A	G	N	A	G	G	4658.16	16552.3	0.0934219	0.0938956	0.0932895	0.770483	N	ADD	113520	1.01507	0.0201649	0.975733	1.05599	0.741714	0.458261	.
run3	9	21060974	9:21060974:T:C	T	C	N	C	T	T	18806.1	67333.7	0.379404	0.37908	0.379494	0.931521	N	ADD	113520	0.999662	0.010997	0.978346	1.02144	-0.0307553	0.975465	.
run3	9	21061192	9:21061192:A:G	A	G	N	G	A	A	2942.28	10580.5	0.0595614	0.0593083	0.0596322	0.92826	N	ADD	113520	0.996377	0.022656	0.953101	1.04162	-0.160196	0.872726	.
run3	9	21061642	9:21061642:G:A	G	A	N	G	A	A	13806	49035.7	0.276787	0.278292	0.276367	0.895427	N	ADD	113520	1.00818	0.0121577	0.984438	1.03249	0.669886	0.502931	.
run3	9	21062144	9:21062144:A:G	A	G	N	G	A	A	22283.5	80278.6	0.451736	0.449174	0.452452	0.916804	N	ADD	113520	0.988433	0.0108328	0.967668	1.00964	-1.07399	0.282829	.
run3	9	21062250	9:21062250:T:C	T	C	N	C	T	T	6653.88	23755.2	0.133937	0.134124	0.133885	0.947783	N	ADD	113520	1	0.0155044	0.97007	1.03086	4.63266e-05	0.999963	.
run3	9	21062570	9:21062570:G:A	G	A	N	A	G	G	3646.16	13516.1	0.0755913	0.0734965	0.076177	0.904464	N	ADD	113520	0.962226	0.0207169	0.923938	1.0021	-1.85865	0.0630762	.
run3	9	21063183	9:21063183:G:A	G	A	N	A	G	G	3198.28	11392.6	0.0642659	0.0644685	0.0642092	0.942106	N	ADD	113520	1.00074	0.0217329	0.959011	1.04429	0.0341883	0.972727	.
run3	9	21063310	9:21063310:C:G	C	G	N	G	C	C	2784.6	10017.4	0.0563866	0.0561299	0.0564584	0.915493	N	ADD	113520	0.999336	0.0234147	0.954511	1.04627	-0.0283778	0.977361	.
run3	9	21063588	9:21063588:A:C	A	C	N	A	C	C	8286.17	29534.5	0.166581	0.167026	0.166457	0.869059	N	ADD	113520	1.00711	0.0147879	0.978342	1.03673	0.479303	0.631723	.
run3	9	21063722	9:21063722:G:T	G	T	N	T	G	G	3236.84	11509.9	0.0649521	0.0652457	0.06487	0.941755	N	ADD	113520	1.00286	0.0216166	0.961254	1.04626	0.131899	0.895065	.
run3	9	21063845	9:21063845:A:T	A	T	N	T	A	A	3650.31	13530.2	0.0756718	0.0735802	0.0762566	0.904515	N	ADD	113520	0.962289	0.0207057	0.924019	1.00214	-1.85652	0.0633789	.
run3	9	21063867	9:21063867:G:A	G	A	N	A	G	G	2941.99	10304.5	0.0583444	0.0593023	0.0580765	0.906701	N	ADD	113520	1.00999	0.0231407	0.965208	1.05686	0.429672	0.667434	.
run3	9	21064395	9:21064395:A:G	A	G	N	G	A	A	6831.95	24358.4	0.137378	0.137713	0.137284	0.973723	N	ADD	113520	1.00178	0.015128	0.972512	1.03193	0.11749	0.906472	.
run3	9	21064443	9:21064443:C:A	C	A	N	A	C	C	6870.66	24304.5	0.137311	0.138493	0.136981	0.889035	N	ADD	113520	1.01459	0.015831	0.983589	1.04656	0.914721	0.360338	.
run3	9	21064665	9:21064665:G:T	G	T	N	T	G	G	7278.49	25920.9	0.146227	0.146714	0.146091	0.972939	N	ADD	113520	1.00332	0.0147436	0.97474	1.03273	0.224696	0.822216	.
run3	9	21064670	9:21064670:TATAA:T	TATAA	T	N	T	TATAA	TATAA	5767.35	20506.3	0.115722	0.116254	0.115574	0.890893	N	ADD	113520	1.00267	0.0170419	0.969728	1.03672	0.156178	0.875892	.
run3	9	21064698	9:21064698:CTA:C	CTA	C	N	C	CTA	CTA	6871.46	24307.6	0.137329	0.13851	0.136998	0.888917	N	ADD	113520	1.01458	0.0158313	0.98358	1.04655	0.914139	0.360644	.
run3	9	21064876	9:21064876:C:T	C	T	N	T	C	C	6674.17	23569.8	0.13321	0.134533	0.13284	0.908017	N	ADD	113520	1.0168	0.0158608	0.985674	1.0489	1.05018	0.293636	.
run3	9	21065299	9:21065299:G:A	G	A	N	G	A	A	10822.9	38340.1	0.216539	0.218159	0.216086	0.901921	N	ADD	113520	1.00948	0.013186	0.983728	1.03591	0.715808	0.47411	.
run3	9	21065312	9:21065312:T:C	T	C	N	C	T	T	6671.39	23580.8	0.133246	0.134477	0.132902	0.908677	N	ADD	113520	1.01541	0.0158557	0.984342	1.04746	0.964588	0.334751	.
run3	9	21066113	9:21066113:G:T	G	T	N	T	G	G	5886.25	20901.9	0.117989	0.11865	0.117804	0.911833	N	ADD	113520	1.00307	0.0166947	0.970777	1.03643	0.183467	0.854432	.
run3	9	21067276	9:21067276:T:A	T	A	N	A	T	T	7207.08	25672.1	0.144817	0.145275	0.144689	0.974838	N	ADD	113520	1.00296	0.0147894	0.974305	1.03246	0.199832	0.841612	.
run3	9	21067641	9:21067641:A:C	A	C	N	C	A	A	6670.24	23566.8	0.133179	0.134454	0.132823	0.911043	N	ADD	113520	1.01583	0.0158381	0.984783	1.04786	0.99177	0.32131	.
run3	9	21067783	9:21067783:TC:T	TC	T	N	TC	T	T	7827.43	27846.1	0.157125	0.157779	0.156942	0.876224	N	ADD	113520	1.00818	0.0150725	0.97883	1.0384	0.540319	0.588977	.
run3	9	21068012	9:21068012:T:C	T	C	N	T	C	C	21635.9	76806.6	0.433591	0.436119	0.432884	0.91667	N	ADD	113520	1.01387	0.01084	0.992556	1.03564	1.27068	0.203842	.
run3	9	21068099	9:21068099:C:G	C	G	N	G	C	C	15187.1	54112.1	0.305229	0.306131	0.304977	0.95832	N	ADD	113520	1.00651	0.0114092	0.984249	1.02927	0.568408	0.569758	.
run3	9	21068118	9:21068118:G:GT	G	GT	N	GT	G	G	5707.37	20262.5	0.114385	0.115045	0.1142	0.890245	N	ADD	113520	1.00472	0.0171302	0.971544	1.03902	0.274741	0.783515	.
run3	9	21068841	9:21068841:T:C	T	C	N	C	T	T	4942.25	17460.7	0.0986742	0.0996221	0.0984092	0.918038	N	ADD	113520	1.01512	0.018033	0.979868	1.05164	0.832169	0.405314	.
run3	9	21069920	9:21069920:G:C	G	C	N	C	G	G	6691.43	23634.7	0.133572	0.134881	0.133206	0.909649	N	ADD	113520	1.01591	0.0158308	0.984868	1.04792	0.996822	0.318851	.
run3	9	21070161	9:21070161:G:A	G	A	N	G	A	A	4260.4	15238.6	0.0858836	0.0858778	0.0858852	0.768071	N	ADD	113520	1.00576	0.0210259	0.965152	1.04807	0.272998	0.784855	.
run3	9	21070816	9:21070816:A:G	A	G	N	G	A	A	4400.19	15572.9	0.0879715	0.0886957	0.087769	0.859823	N	ADD	113520	1.00203	0.019603	0.964257	1.04127	0.103212	0.917794	.
run3	9	21070829	9:21070829:TCTA:T	TCTA	T	N	T	TCTA	TCTA	5171.13	18316.9	0.103453	0.104236	0.103235	0.887574	N	ADD	113520	1.01265	0.0179656	0.977617	1.04895	0.699912	0.483983	.
run3	9	21070833	9:21070833:TC:T	TC	T	N	T	TC	TC	5171.13	18316.9	0.103453	0.104236	0.103235	0.887574	N	ADD	113520	1.01265	0.0179656	0.977617	1.04895	0.699912	0.483983	.
run3	9	21070881	9:21070881:A:T	A	T	N	T	A	A	14403.4	51475.7	0.290165	0.290332	0.290118	0.944619	N	ADD	113520	1.0024	0.0116669	0.979742	1.02559	0.205783	0.836961	.
run3	9	21071856	9:21071856:A:G	A	G	N	G	A	A	7739.56	27510.5	0.155259	0.156008	0.15505	0.981423	N	ADD	113520	1.00567	0.0143189	0.977834	1.03429	0.394518	0.693198	.
run3	9	21072171	9:21072171:C:T	C	T	N	T	C	C	3229.03	11519.4	0.0649594	0.0650883	0.0649234	0.86818	N	ADD	113520	0.998659	0.0223954	0.955772	1.04347	-0.0599023	0.952233	.
run3	9	21072345	9:21072345:C:A	C	A	N	A	C	C	7715.65	27426.6	0.154785	0.155526	0.154577	0.982574	N	ADD	113520	1.00552	0.0143278	0.977675	1.03416	0.38413	0.700882	.
run3	9	21072355	9:21072355:CT:C	CT	C	N	C	CT	CT	18585.2	66572.1	0.375076	0.374626	0.375202	0.938901	N	ADD	113520	0.997934	0.0109738	0.976699	1.01963	-0.188464	0.850513	.
run3	9	21072364	9:21072364:T:G	T	G	N	G	T	T	6878.97	24339.9	0.137504	0.138661	0.13718	0.890493	N	ADD	113520	1.01421	0.0158097	0.983266	1.04613	0.892569	0.372088	.
run3	9	21072474	9:21072474:G:A	G	A	N	A	G	G	14294.2	51183.1	0.288396	0.288132	0.288469	0.93418	N	ADD	113520	0.999834	0.0117519	0.977068	1.02313	-0.0141068	0.988745	.
run3	9	21072911	9:21072911:A:G	A	G	N	G	A	A	6777.97	24160.1	0.136267	0.136625	0.136167	0.979455	N	ADD	113520	1.00194	0.0151328	0.972658	1.0321	0.128007	0.898143	.
run3	9	21073031	9:21073031:G:A	G	A	N	A	G	G	7395.84	26334.8	0.148567	0.14908	0.148423	0.998736	N	ADD	113520	1.00348	0.0144554	0.975451	1.03232	0.240528	0.809921	.
run3	9	21073054	9:21073054:G:A	G	A	N	A	G	G	2945.65	10312.3	0.0583948	0.0593761	0.0581205	0.907504	N	ADD	113520	1.01058	0.0231214	0.965808	1.05743	0.455288	0.648902	.
run3	9	21073335	9:21073335:T:A	T	A	N	A	T	T	7675.53	27267.9	0.153909	0.154717	0.153682	0.983618	N	ADD	113520	1.00632	0.0143514	0.978406	1.03502	0.438795	0.66081	.
run3	9	21073692	9:21073692:A:T	A	T	N	T	A	A	7685.46	27299	0.15409	0.154918	0.153858	0.984316	N	ADD	113520	1.00656	0.0143397	0.978662	1.03525	0.455839	0.648506	.
run3	9	21073785	9:21073785:C:G	C	G	N	G	C	C	7685.46	27299.4	0.154091	0.154918	0.15386	0.984301	N	ADD	113520	1.00654	0.0143398	0.978645	1.03523	0.454632	0.649374	.
run3	9	21073945	9:21073945:T:C	T	C	N	C	T	T	6699.88	23884.9	0.134711	0.135051	0.134616	0.97853	N	ADD	113520	1.00202	0.0152155	0.972577	1.03235	0.132496	0.894592	.
run3	9	21073946	9:21073946:A:G	A	G	N	G	A	A	2775.4	10266.3	0.0574421	0.0559445	0.0578609	0.920056	N	ADD	113520	0.967962	0.0233123	0.92473	1.01321	-1.39681	0.162471	.
run3	9	21074285	9:21074285:A:G	A	G	N	G	A	A	3921.09	14544.6	0.0813325	0.0790384	0.081974	0.915476	N	ADD	113520	0.961086	0.0199196	0.924287	0.999351	-1.99256	0.04631	.
run3	9	21075044	9:21075044:G:T	G	T	N	T	G	G	4841.24	17093.3	0.0966107	0.097586	0.096338	0.915994	N	ADD	113520	1.01782	0.0182303	0.982093	1.05484	0.968788	0.332651	.
run3	9	21075444	9:21075444:T:G	T	G	N	G	T	T	7693.28	27352	0.154357	0.155075	0.154157	0.969045	N	ADD	113520	1.00544	0.0144452	0.977371	1.03431	0.37541	0.707356	.
run3	9	21075675	9:21075675:T:C	T	C	N	C	T	T	7681.41	27300.7	0.154079	0.154836	0.153867	0.967194	N	ADD	113520	1.00606	0.0144685	0.977935	1.035	0.417886	0.676031	.
run3	9	21076182	9:21076182:C:G	C	G	N	G	C	C	13717.8	48868.8	0.275663	0.276513	0.275426	0.94202	N	ADD	113520	1.00601	0.0118593	0.982896	1.02967	0.505208	0.613413	.
run3	9	21076198	9:21076198:AT:A	AT	A	N	AT	A	A	9610.96	34113.2	0.192584	0.19373	0.192263	0.846877	N	ADD	113520	1.01262	0.0141371	0.984944	1.04107	0.886902	0.375132	.
run3	9	21076679	9:21076679:A:C	A	C	N	C	A	A	7671.97	27271.5	0.153909	0.154646	0.153703	0.968234	N	ADD	113520	1.00585	0.0144681	0.977723	1.03478	0.402843	0.687064	.
run3	9	21076686	9:21076686:G:C	G	C	N	C	G	G	7670.97	27268.2	0.15389	0.154626	0.153684	0.968385	N	ADD	113520	1.00583	0.0144677	0.977708	1.03476	0.401747	0.68787	.
run3	9	21076692	9:21076692:CA:C	CA	C	N	C	CA	CA	3011.7	10607.6	0.0599862	0.0607076	0.0597845	0.876892	N	ADD	113520	1.00362	0.0232415	0.958924	1.05039	0.155305	0.876581	.
run3	9	21077689	9:21077689:G:T	G	T	N	T	G	G	2493.27	9204.48	0.0515229	0.0502575	0.0518767	1.00735	N	ADD	113520	0.970366	0.0234232	0.926825	1.01595	-1.2843	0.199038	.
run3	9	21077716	9:21077716:G:A	G	A	N	A	G	G	18766.7	67205.2	0.378664	0.378284	0.37877	0.99823	N	ADD	113520	0.999384	0.0106248	0.978788	1.02041	-0.0580017	0.953747	.
run3	9	21078173	9:21078173:T:C	T	C	N	C	T	T	2478.49	8984.07	0.050487	0.0499595	0.0506344	0.913197	N	ADD	113520	0.987995	0.0247299	0.941249	1.03706	-0.488391	0.625273	.
run3	9	21078375	9:21078375:A:T	A	T	N	T	A	A	3335.26	11820.6	0.066754	0.0672296	0.066621	0.901562	N	ADD	113520	1.00666	0.0217971	0.964562	1.0506	0.304627	0.76065	.
run3	9	21078487	9:21078487:G:A	G	A	N	A	G	G	2483.19	9008.73	0.0506163	0.0500543	0.0507734	0.909252	N	ADD	113520	0.987065	0.0247599	0.940308	1.03615	-0.525813	0.599018	.
run3	9	21078740	9:21078740:T:C	T	C	N	T	C	C	4222.34	15103	0.0851185	0.0851106	0.0851208	0.771447	N	ADD	113520	1.00574	0.0210676	0.965057	1.04814	0.271699	0.785853	.
run3	9	21078815	9:21078815:C:G	C	G	N	C	G	G	13261.6	47226.2	0.266419	0.267318	0.266168	0.922365	N	ADD	113520	1.0037	0.0121316	0.980114	1.02785	0.304269	0.760923	.
run3	9	21078936	9:21078936:G:A	G	A	N	A	G	G	2814.66	10453.8	0.0584409	0.0567357	0.0589176	0.922505	N	ADD	113520	0.963595	0.0231199	0.920906	1.00826	-1.60398	0.108719	.
run3	9	21078952	9:21078952:T:C	T	C	N	C	T	T	9103.32	32904.7	0.185025	0.183498	0.185452	0.999028	N	ADD	113520	0.98968	0.0132874	0.964238	1.01579	-0.780736	0.434958	.
run3	9	21079977	9:21079977:G:C	G	C	N	C	G	G	2891.66	10149.1	0.057438	0.0582878	0.0572004	0.91118	N	ADD	113520	1.00716	0.0232644	0.962264	1.05414	0.306511	0.759216	.
run3	9	21080518	9:21080518:T:C	T	C	N	C	T	T	6689.8	23629.2	0.13354	0.134848	0.133175	0.917004	N	ADD	113520	1.01644	0.0157698	0.985502	1.04834	1.03389	0.301188	.
run3	9	21081432	9:21081432:G:A	G	A	N	A	G	G	2889.35	10133.2	0.0573579	0.0582413	0.0571109	0.907254	N	ADD	113520	1.00821	0.0233262	0.963151	1.05537	0.350419	0.726024	.
run3	9	21081441	9:21081441:A:G	A	G	N	G	A	A	18901.5	67658	0.381252	0.381002	0.381322	0.999602	N	ADD	113520	0.9999	0.0106038	0.979334	1.0209	-0.00939138	0.992507	.
run3	9	21081822	9:21081822:T:A	T	A	N	T	A	A	13292.1	47335	0.267033	0.267932	0.266781	0.912703	N	ADD	113520	1.00371	0.0121866	0.98002	1.02797	0.303885	0.761216	.
run3	9	21081850	9:21081850:A:G	A	G	N	G	A	A	10720.5	38587.1	0.217176	0.216096	0.217478	0.954561	N	ADD	113520	0.99397	0.01279	0.969363	1.0192	-0.472898	0.636286	.
run3	9	21082814	9:21082814:C:T	C	T	N	T	C	C	3343.4	11867	0.0669944	0.0673937	0.0668827	0.896187	N	ADD	113520	1.00523	0.0218336	0.963124	1.04918	0.239053	0.811065	.
run3	9	21082845	9:21082845:A:T	A	T	N	T	A	A	18585.1	66484.5	0.37469	0.374625	0.374708	0.977855	N	ADD	113520	1.00063	0.0107564	0.979758	1.02195	0.0587587	0.953144	.
run3	9	21082860	9:21082860:G:A	G	A	N	G	A	A	4542.77	16203.9	0.091379	0.0915697	0.0913257	0.774682	N	ADD	113520	1.00881	0.0203402	0.969382	1.04984	0.431123	0.666379	.
run3	9	21083838	9:21083838:A:G	A	G	N	G	A	A	7811.31	27642	0.156155	0.157454	0.155791	0.891794	N	ADD	113520	1.01295	0.0149972	0.983605	1.04316	0.857732	0.39104	.
run3	9	21084663	9:21084663:T:C	T	C	N	C	T	T	4745.65	16911.5	0.0953891	0.0956592	0.0953136	0.856601	N	ADD	113520	1.00294	0.0189437	0.96638	1.04087	0.154713	0.877047	.
run3	9	21084724	9:21084724:A:T	A	T	N	T	A	A	10624.3	38279.7	0.215399	0.214157	0.215746	0.956312	N	ADD	113520	0.99272	0.0128189	0.968089	1.01798	-0.569985	0.568688	.
run3	9	21085205	9:21085205:G:C	G	C	N	C	G	G	8877.74	32094.6	0.180463	0.178951	0.180886	0.970585	N	ADD	113520	0.989351	0.0136139	0.963302	1.0161	-0.786408	0.431628	.
run3	9	21085379	9:21085379:A:G	A	G	N	G	A	A	10614.9	38231.3	0.215143	0.213967	0.215472	0.958751	N	ADD	113520	0.992911	0.0128066	0.968299	1.01815	-0.555481	0.578565	.
run3	9	21085499	9:21085499:A:G	A	G	N	A	G	G	4565.73	16291.3	0.0918651	0.0920325	0.0918182	0.772058	N	ADD	113520	1.00835	0.0203287	0.968968	1.04934	0.409249	0.682357	.
run3	9	21085818	9:21085818:T:C	T	C	N	C	T	T	3309.28	11766	0.0663994	0.0667058	0.0663137	0.89582	N	ADD	113520	1.00302	0.0219418	0.9608	1.0471	0.137459	0.890668	.
run3	9	21086311	9:21086311:T:C	T	C	N	T	C	C	4583.84	16363.5	0.0922629	0.0923975	0.0922252	0.770511	N	ADD	113520	1.0077	0.0203129	0.968369	1.04863	0.377614	0.705718	.
run3	9	21086340	9:21086340:A:G	A	G	N	G	A	A	6149.86	21960	0.12381	0.123964	0.123767	0.946371	N	ADD	113520	0.998897	0.0160447	0.967974	1.03081	-0.0687657	0.945176	.
run3	9	21086428	9:21086428:A:G	A	G	N	G	A	A	3258.07	11574.4	0.0653299	0.0656736	0.0652338	0.851595	N	ADD	113520	1.00302	0.0225278	0.959696	1.0483	0.133845	0.893525	.
run3	9	21086522	9:21086522:T:C	T	C	N	C	T	T	3331.92	11865	0.0669349	0.0671622	0.0668713	0.828253	N	ADD	113520	1.00758	0.0225687	0.963982	1.05315	0.334591	0.737934	.
run3	9	21086990	9:21086990:C:T	C	T	N	T	C	C	4714.97	17316.9	0.0970398	0.0950406	0.0975987	0.910026	N	ADD	113520	0.971206	0.0183435	0.936909	1.00676	-1.59277	0.111211	.
run3	9	21087022	9:21087022:C:T	C	T	N	T	C	C	4461.88	16411.2	0.0919359	0.0899391	0.0924942	0.905186	N	ADD	113520	0.96993	0.0188538	0.934743	1.00644	-1.61938	0.105366	.
run3	9	21088345	9:21088345:A:G	A	G	N	G	A	A	6633.63	23631.7	0.133304	0.133716	0.133189	0.94577	N	ADD	113520	1.00181	0.0155446	0.97175	1.0328	0.11644	0.907304	.
run3	9	21088416	9:21088416:G:A	G	A	N	A	G	G	8611.9	31152.5	0.175143	0.173592	0.175577	0.966461	N	ADD	113520	0.988823	0.0138097	0.962418	1.01595	-0.813948	0.415675	.
run3	9	21089033	9:21089033:C:T	C	T	N	T	C	C	2616.93	9605.04	0.0538318	0.05275	0.0541343	0.975663	N	ADD	113520	0.975145	0.0232768	0.931656	1.02066	-1.08131	0.279559	.
run3	9	21089184	9:21089184:T:A	T	A	N	T	A	A	13323.9	47507.8	0.267934	0.268574	0.267755	0.9076	N	ADD	113520	1.00237	0.0122125	0.978662	1.02665	0.193855	0.846289	.
run3	9	21089234	9:21089234:A:G	A	G	N	G	A	A	6637.74	23643.2	0.133373	0.133798	0.133254	0.945321	N	ADD	113520	1.00198	0.0155444	0.97191	1.03297	0.126991	0.898948	.
run3	9	21089580	9:21089580:ATATAT:A	ATATAT	A	N	A	ATATAT	ATATAT	4050.33	14499.1	0.0817011	0.0816433	0.0817172	0.839649	N	ADD	113520	1.00163	0.0205229	0.962144	1.04275	0.0795655	0.936583	.
run3	9	21089590	9:21089590:TTA:TTATA	T	TTA	N	TTA	T	T	4574.55	16725.4	0.0938157	0.0922102	0.0942646	0.862515	N	ADD	113520	0.974956	0.0191105	0.939114	1.01217	-1.32717	0.184454	.
run3	9	21089590	9:21089590:TTA:T	TTA	T	N	T	TTA	TTA	6727.96	23959.2	0.135162	0.135617	0.135034	0.925188	N	ADD	113520	1.00182	0.0156217	0.971608	1.03296	0.116164	0.907522	.
run3	9	21089758	9:21089758:A:C	A	C	N	C	A	A	4728.04	17350.8	0.0972464	0.0953041	0.0977895	0.906155	N	ADD	113520	0.972312	0.0183632	0.937939	1.00794	-1.52909	0.126243	.
run3	9	21089784	9:21089784:ATAGT:A	ATAGT	A	N	A	ATAGT	ATAGT	15935.6	56774	0.32025	0.321218	0.31998	0.967461	N	ADD	113520	1.00678	0.0112045	0.984915	1.02914	0.603366	0.546265	.
run3	9	21090112	9:21090112:A:G	A	G	N	G	A	A	2944.81	10367.8	0.0586356	0.0593592	0.0584332	0.89924	N	ADD	113520	1.00458	0.0232164	0.959891	1.05135	0.196747	0.844025	.
run3	9	21090157	9:21090157:G:A	G	A	N	A	G	G	18544	66325	0.373807	0.373796	0.37381	0.976606	N	ADD	113520	1.0013	0.0107679	0.980392	1.02266	0.120875	0.90379	.
run3	9	21090322	9:21090322:T:C	T	C	N	T	C	C	13330.3	47510.7	0.267975	0.268701	0.267772	0.907812	N	ADD	113520	1.00281	0.0122095	0.979102	1.0271	0.230229	0.817914	.
run3	9	21090750	9:21090750:A:G	A	G	N	G	A	A	2608.81	9573.59	0.0536575	0.0525863	0.053957	0.9742	N	ADD	113520	0.975327	0.0233293	0.931735	1.02096	-1.07085	0.284237	.
run3	9	21090772	9:21090772:C:A	C	A	N	A	C	C	3330.16	11840.9	0.0668209	0.0671269	0.0667354	0.892309	N	ADD	113520	1.00307	0.0219202	0.96089	1.04711	0.139963	0.888689	.
run3	9	21091130	9:21091130:C:A	C	A	N	A	C	C	14403.7	51463.9	0.290114	0.290339	0.290052	0.895138	N	ADD	113520	1.00252	0.0119867	0.979246	1.02636	0.210289	0.833442	.
run3	9	21091240	9:21091240:T:A	T	A	N	A	T	T	8894.32	32106.2	0.180587	0.179285	0.180951	0.887892	N	ADD	113520	0.990819	0.0142298	0.963567	1.01884	-0.648155	0.516884	.
run3	9	21092097	9:21092097:CT:C	CT	C	N	CT	C	C	20938.1	75246.1	0.423644	0.422054	0.424089	0.740167	N	ADD	113520	0.987933	0.0121074	0.964766	1.01166	-1.0027	0.316007	.
run3	9	21092305	9:21092305:G:A	G	A	N	G	A	A	6395.58	23058.3	0.12973	0.128917	0.129957	0.740746	N	ADD	113520	0.991758	0.0179288	0.957513	1.02723	-0.461626	0.64435	.
run3	9	21092410	9:21092410:G:A	G	A	N	G	A	A	12113.9	43300.1	0.244072	0.244184	0.24404	0.796926	N	ADD	113520	1.00189	0.0134307	0.975863	1.02862	0.140731	0.888083	.
run3	9	21092587	9:21092587:T:C	T	C	N	C	T	T	2783.43	10337.8	0.0577928	0.0561063	0.0582643	0.85049	N	ADD	113520	0.960175	0.0242228	0.915655	1.00686	-1.67776	0.0933933	.
run3	9	21093083	9:21093083:A:C	A	C	N	C	A	A	14310.5	51201.6	0.288549	0.288461	0.288574	0.847582	N	ADD	113520	0.999209	0.0123375	0.975337	1.02367	-0.064109	0.948883	.
run3	9	21093112	9:21093112:T:C	T	C	N	C	T	T	17613.3	63080.5	0.355417	0.355036	0.355523	0.882417	N	ADD	113520	0.999492	0.0114594	0.977294	1.02219	-0.0443112	0.964656	.
run3	9	21093404	9:21093404:T:A	T	A	N	A	T	T	12252.1	43887.9	0.247269	0.246969	0.247353	0.83935	N	ADD	113520	0.996841	0.0130214	0.971722	1.02261	-0.242981	0.80802	.
run3	9	21093802	9:21093802:G:A	G	A	N	A	G	G	2465.93	9115.9	0.0510123	0.0497064	0.0513774	0.875458	N	ADD	113520	0.965956	0.0252685	0.919282	1.015	-1.37077	0.170448	.
run3	9	21093845	9:21093845:AAG:A	AAG	A	N	AAG	A	A	12402.5	44340.4	0.249925	0.250001	0.249903	0.747394	N	ADD	113520	0.997615	0.0137374	0.971112	1.02484	-0.173857	0.861978	.
run3	9	21094151	9:21094151:T:G	T	G	N	G	T	T	13120	47035.6	0.264956	0.264462	0.265094	0.842127	N	ADD	113520	0.997844	0.0127124	0.973289	1.02302	-0.169763	0.865197	.
run3	9	21094194	9:21094194:TC:T	TC	T	N	T	TC	TC	14318.5	50985.5	0.287632	0.288621	0.287355	0.860082	N	ADD	113520	1.00788	0.0122511	0.98397	1.03238	0.64089	0.521594	.
run3	9	21094778	9:21094778:G:A	G	A	N	A	G	G	6634.17	23735.3	0.133763	0.133727	0.133773	0.842787	N	ADD	113520	0.99863	0.0164537	0.966939	1.03136	-0.083328	0.933591	.
run3	9	21094900	9:21094900:T:G	T	G	N	T	G	G	6752.23	24181	0.136246	0.136106	0.136285	0.739364	N	ADD	113520	1.00257	0.0175551	0.968661	1.03767	0.146226	0.883743	.
run3	9	21095450	9:21095450:G:A	G	A	N	G	A	A	23804.4	84951.6	0.479017	0.479831	0.478789	0.848919	N	ADD	113520	1.00765	0.0112777	0.985622	1.03017	0.675781	0.499179	.
run3	9	21095633	9:21095633:T:C	T	C	N	C	T	T	6960.14	24965.5	0.140617	0.140297	0.140706	0.853698	N	ADD	113520	0.995929	0.0160488	0.965089	1.02775	-0.254198	0.799343	.
run3	9	21096757	9:21096757:G:C	G	C	N	C	G	G	5186.11	18730.3	0.10534	0.104538	0.105565	0.836797	N	ADD	113520	0.97774	0.0186	0.942738	1.01404	-1.2103	0.226165	.
run3	9	21097135	9:21097135:A:G	A	G	N	G	A	A	15213.1	54278.8	0.306078	0.306654	0.305916	0.898994	N	ADD	113520	1.00563	0.0117778	0.982677	1.02911	0.476301	0.63386	.
run3	9	21097301	9:21097301:A:G	A	G	N	G	A	A	8445.38	30491.3	0.171497	0.170235	0.171849	0.854387	N	ADD	113520	0.991154	0.0148067	0.962803	1.02034	-0.600092	0.548445	.
run3	9	21097344	9:21097344:T:G	T	G	N	G	T	T	2897.08	10273.7	0.0580109	0.0583972	0.057903	0.911755	N	ADD	113520	1.00901	0.023036	0.964462	1.05561	0.389161	0.697157	.
run3	9	21097471	9:21097471:T:A	T	A	N	T	A	A	14917.2	53288.7	0.300414	0.30069	0.300336	0.808679	N	ADD	113520	1.00191	0.0125195	0.977622	1.0268	0.152234	0.879002	.
run3	9	21097510	9:21097510:G:A	G	A	N	A	G	G	2649.99	9376.28	0.0529698	0.0534165	0.052845	0.821925	N	ADD	113520	0.990697	0.026238	0.941038	1.04298	-0.356209	0.721684	.
run3	9	21097545	9:21097545:C:T	C	T	N	T	C	C	2536.66	9207.81	0.0517286	0.051132	0.0518954	0.808227	N	ADD	113520	0.984467	0.0260281	0.935504	1.03599	-0.60148	0.54752	.
run3	9	21097764	9:21097764:T:C	T	C	N	C	T	T	2655.69	9395.36	0.053079	0.0535313	0.0529525	0.821269	N	ADD	113520	0.990894	0.0262232	0.941252	1.04315	-0.348833	0.727215	.
run3	9	21098843	9:21098843:G:A	G	A	N	A	G	G	7125.03	25299.8	0.142815	0.143621	0.14259	0.991387	N	ADD	113520	1.01108	0.0147745	0.982226	1.04079	0.746099	0.455607	.
run3	9	21099471	9:21099471:T:G	T	G	N	G	T	T	17265.7	61476.4	0.34682	0.348028	0.346483	0.838036	N	ADD	113520	1.00731	0.0118402	0.984205	1.03096	0.615257	0.538385	.
run3	9	21099991	9:21099991:G:A	G	A	N	A	G	G	19672.3	70557.6	0.397418	0.396539	0.397664	0.838056	N	ADD	113520	0.992438	0.0115498	0.970225	1.01516	-0.657199	0.511053	.
run3	9	21100141	9:21100141:C:T	C	T	N	T	C	C	16811.9	60423.4	0.340184	0.338882	0.340548	0.842824	N	ADD	113520	0.994206	0.0118415	0.971397	1.01755	-0.490748	0.623605	.
run3	9	21100204	9:21100204:C:A	C	A	N	A	C	C	2527.5	9327.99	0.0522176	0.0509474	0.0525728	0.862604	N	ADD	113520	0.96739	0.0251689	0.920826	1.01631	-1.31726	0.187752	.
run3	9	21100619	9:21100619:G:A	G	A	N	A	G	G	16806.9	60407	0.34009	0.33878	0.340456	0.842671	N	ADD	113520	0.994118	0.0118434	0.971308	1.01746	-0.49808	0.618427	.
run3	9	21100743	9:21100743:G:A	G	A	N	A	G	G	17974.9	64595.6	0.363683	0.362324	0.364063	0.838437	N	ADD	113520	0.993929	0.0116972	0.971401	1.01698	-0.520613	0.602636	.
run3	9	21101166	9:21101166:T:C	T	C	N	C	T	T	2602.26	9571.39	0.0536189	0.0524543	0.0539446	0.860133	N	ADD	113520	0.971003	0.0248705	0.924806	1.01951	-1.18317	0.236743	.
run3	9	21101230	9:21101230:A:G	A	G	N	G	A	A	15275.8	54516	0.307399	0.307919	0.307254	0.897533	N	ADD	113520	1.00525	0.0117736	0.982315	1.02871	0.444395	0.656757	.
run3	9	21101506	9:21101506:T:G	T	G	N	G	T	T	2527.94	9173.63	0.0515397	0.0509563	0.0517028	0.795682	N	ADD	113520	0.984639	0.0262745	0.935216	1.03667	-0.589175	0.555744	.
run3	9	21102280	9:21102280:C:T	C	T	N	C	T	T	11091.3	39508.8	0.222869	0.22357	0.222673	0.783006	N	ADD	113520	1.00688	0.0139481	0.979726	1.03478	0.491482	0.623086	.
run3	9	21102510	9:21102510:A:G	A	G	N	A	G	G	10160.9	36165.1	0.204043	0.204816	0.203827	0.770908	N	ADD	113520	1.00856	0.0145086	0.980283	1.03765	0.587409	0.556929	.
run3	9	21102672	9:21102672:T:C	T	C	N	C	T	T	5260.27	19047.3	0.107063	0.106032	0.107351	0.827022	N	ADD	113520	0.97348	0.0185956	0.938639	1.00961	-1.4454	0.148344	.
run3	9	21103340	9:21103340:TGCA:T	TGCA	T	N	T	TGCA	TGCA	2653.75	9558.53	0.0537891	0.0534923	0.0538721	0.779592	N	ADD	113520	0.985114	0.0259555	0.936253	1.03653	-0.577812	0.563391	.
run3	9	21103359	9:21103359:T:A	T	A	N	T	A	A	4472.64	16015.1	0.0902383	0.0901561	0.0902613	0.670472	N	ADD	113520	1.00437	0.0220301	0.961928	1.04869	0.198007	0.843039	.
run3	9	21103487	9:21103487:A:G	A	G	N	G	A	A	18241.2	65329.8	0.368089	0.367691	0.3682	0.859273	N	ADD	113520	0.999855	0.0115437	0.977487	1.02274	-0.0125296	0.990003	.
run3	9	21104379	9:21104379:T:C	T	C	N	C	T	T	5503.48	19552	0.110357	0.110935	0.110195	0.880561	N	ADD	113520	1.00883	0.0175464	0.974727	1.04413	0.501112	0.616293	.
run3	9	21104996	9:21104996:G:A	G	A	N	G	A	A	7704.76	27593.6	0.155472	0.155307	0.155518	0.778902	N	ADD	113520	1.00187	0.0162221	0.970518	1.03424	0.115227	0.908265	.
run3	9	21105074	9:21105074:G:A	G	A	N	A	G	G	2700.31	9436.55	0.0534569	0.0544309	0.0531846	0.857433	N	ADD	113520	1.01099	0.0254936	0.961719	1.06279	0.428896	0.667999	.
run3	9	21105078	9:21105078:A:G	A	G	N	G	A	A	13699.1	49282.9	0.277405	0.276135	0.27776	0.918781	N	ADD	113520	0.991927	0.0120714	0.968734	1.01568	-0.671452	0.501932	.
run3	9	21105154	9:21105154:A:G	A	G	N	G	A	A	15689.6	56194.5	0.316614	0.316258	0.316714	0.900665	N	ADD	113520	0.994567	0.0117958	0.971837	1.01783	-0.461816	0.644213	.
run3	9	21105207	9:21105207:T:C	T	C	N	C	T	T	6257.59	22140	0.125078	0.126136	0.124782	0.892355	N	ADD	113520	1.01319	0.0165064	0.98094	1.04651	0.794114	0.427129	.
run3	9	21105606	9:21105606:G:A	G	A	N	A	G	G	8557.33	30804.9	0.173371	0.172492	0.173617	0.875066	N	ADD	113520	0.984958	0.0146347	0.957108	1.01362	-1.03561	0.300384	.
run3	9	21105944	9:21105944:C:A	C	A	N	A	C	C	2592.33	9044.69	0.0512553	0.0522541	0.0509761	0.873609	N	ADD	113520	1.01401	0.0255889	0.964404	1.06616	0.543536	0.586761	.
run3	9	21105950	9:21105950:CAA:C	CAA	C	N	CAA	C	C	8036.3	28675.2	0.161696	0.16199	0.161614	0.750342	N	ADD	113520	1.0073	0.0162291	0.975766	1.03986	0.448304	0.653934	.
run3	9	21105965	9:21105965:A:T	A	T	N	T	A	A	2620.35	9223.73	0.0521674	0.052819	0.0519852	0.844887	N	ADD	113520	1.00344	0.0258519	0.953861	1.05559	0.132729	0.894408	.
run3	9	21106513	9:21106513:G:A	G	A	N	G	A	A	8584.93	30541	0.17233	0.173048	0.17213	0.775306	N	ADD	113520	1.01107	0.0155937	0.980637	1.04245	0.706048	0.480158	.
run3	9	21106901	9:21106901:G:A	G	A	N	A	G	G	11894.7	42896.9	0.24133	0.239763	0.241768	0.876028	N	ADD	113520	0.989396	0.0128711	0.964749	1.01467	-0.828239	0.407535	.
run3	9	21107011	9:21107011:T:C	T	C	N	C	T	T	14748.4	53000	0.298399	0.297287	0.298709	0.942378	N	ADD	113520	0.991372	0.0117211	0.968857	1.01441	-0.739294	0.459729	.
run3	9	21107470	9:21107470:A:T	A	T	N	T	A	A	14470	51444	0.290319	0.291676	0.28994	0.916443	N	ADD	113520	1.00951	0.0118939	0.986253	1.03332	0.796166	0.425936	.
run3	9	21107482	9:21107482:A:T	A	T	N	A	T	T	10358.5	36776.2	0.207606	0.208799	0.207272	0.82693	N	ADD	113520	1.00883	0.0139315	0.981656	1.03676	0.630994	0.528044	.
run3	9	21107667	9:21107667:G:T	G	T	N	G	T	T	7799.61	27859.5	0.157061	0.157218	0.157017	0.787361	N	ADD	113520	1.00671	0.0160561	0.975523	1.03889	0.416498	0.677045	.
run3	9	21107963	9:21107963:G:C	G	C	N	G	C	C	10444	37080.7	0.209323	0.210523	0.208988	0.826473	N	ADD	113520	1.0092	0.0138915	0.982093	1.03705	0.659203	0.509765	.
run3	9	21108294	9:21108294:CT:C	CT	C	N	C	CT	CT	4485.7	15825	0.0894585	0.0904194	0.0891899	0.837589	N	ADD	113520	1.01895	0.0196359	0.980478	1.05893	0.955954	0.339096	.
run3	9	21108817	9:21108817:A:G	A	G	N	G	A	A	12024.7	43402.2	0.244128	0.242384	0.244616	0.993182	N	ADD	113520	0.990694	0.0120539	0.967563	1.01438	-0.775618	0.437975	.
run3	9	21109188	9:21109188:T:C	T	C	N	C	T	T	11399.1	41127.9	0.231356	0.229773	0.231798	0.967736	N	ADD	113520	0.991027	0.0124436	0.967149	1.01549	-0.724374	0.468836	.
run3	9	21109534	9:21109534:T:<INS:ME:ALU>	T	<INS:ME:ALU>	N	<INS:ME:ALU>	T	T	13167.6	46772.8	0.264008	0.265421	0.263613	0.694215	N	ADD	113520	1.01461	0.0139967	0.987152	1.04283	1.03606	0.300173	.
run3	9	21109651	9:21109651:T:C	T	C	N	C	T	T	9104.46	32807.1	0.1846	0.183521	0.184902	0.887271	N	ADD	113520	0.984506	0.0141643	0.95755	1.01222	-1.10245	0.270264	.
run3	9	21110202	9:21110202:C:T	C	T	N	T	C	C	2623.36	9150.86	0.0518597	0.0528796	0.0515745	0.877973	N	ADD	113520	1.01295	0.0253687	0.963818	1.06459	0.507265	0.611969	.
run3	9	21110358	9:21110358:G:A	G	A	N	G	A	A	7808.59	27890.1	0.157235	0.157399	0.157189	0.786731	N	ADD	113520	1.00683	0.0160552	0.975636	1.03901	0.423658	0.671815	.
run3	9	21110719	9:21110719:A:G	A	G	N	G	A	A	2526.6	8852.22	0.0501181	0.0509292	0.0498913	0.877691	N	ADD	113520	1.00611	0.0258795	0.956346	1.05845	0.235207	0.814048	.
run3	9	21111514	9:21111514:G:C	G	C	N	C	G	G	12345.3	44492.8	0.250344	0.248846	0.250763	0.873366	N	ADD	113520	0.990761	0.0127314	0.966344	1.01579	-0.729073	0.465957	.
run3	9	21112358	9:21112358:A:G	A	G	N	G	A	A	2784.72	9727.66	0.0551109	0.0561322	0.0548253	0.820536	N	ADD	113520	1.03157	0.0247279	0.98277	1.0828	1.25709	0.208722	.
run3	9	21112443	9:21112443:G:C	G	C	N	C	G	G	14628.8	52374.9	0.295118	0.294876	0.295186	0.900158	N	ADD	113520	0.99515	0.0119564	0.972101	1.01875	-0.406629	0.684281	.
run3	9	21113526	9:21113526:T:G	T	G	N	G	T	T	21188.9	75486.5	0.425808	0.427109	0.425444	0.953092	N	ADD	113520	1.00701	0.0106529	0.9862	1.02825	0.655515	0.512136	.
run3	9	21114105	9:21114105:G:A	G	A	N	G	A	A	12360	44575.3	0.250772	0.249143	0.251228	0.858434	N	ADD	113520	0.991039	0.0129155	0.966267	1.01645	-0.696914	0.485857	.
run3	9	21114200	9:21114200:GCA:G	GCA	G	N	GCA	G	G	21351.8	76118.1	0.429307	0.430392	0.429004	0.793882	N	ADD	113520	1.00508	0.0116935	0.982305	1.02838	0.4332	0.664869	.
run3	9	21114202	9:21114202:A:G	A	G	N	G	A	A	11786.4	42585.6	0.239482	0.237581	0.240013	0.838513	N	ADD	113520	0.986841	0.0131946	0.961647	1.01269	-1.00396	0.315398	.
run3	9	21114237	9:21114237:A:G	A	G	N	G	A	A	20517.1	72860	0.41128	0.413567	0.410641	0.956757	N	ADD	113520	1.01225	0.0106844	0.991275	1.03367	1.1398	0.25437	.
run3	9	21114415	9:21114415:T:G	T	G	N	G	T	T	4514.46	16588	0.092946	0.090999	0.0934903	0.962221	N	ADD	113520	0.97169	0.0181902	0.937657	1.00696	-1.57879	0.114384	.
run3	9	21114675	9:21114675:G:A	G	A	N	A	G	G	21442.7	76282.6	0.430432	0.432225	0.429931	0.996744	N	ADD	113520	1.00908	0.0104027	0.988713	1.02986	0.868805	0.384954	.
run3	9	21114692	9:21114692:G:T	G	T	N	T	G	G	5061.72	17980.5	0.10149	0.10203	0.101339	0.927986	N	ADD	113520	1.00869	0.0177259	0.974246	1.04435	0.488015	0.62554	.
run3	9	21114797	9:21114797:A:G	A	G	N	G	A	A	20949	74527.4	0.420527	0.422274	0.420038	0.961833	N	ADD	113520	1.00889	0.0106209	0.988102	1.03011	0.83297	0.404861	.
run3	9	21114967	9:21114967:C:T	C	T	N	T	C	C	11353.9	41053.8	0.23083	0.228863	0.23138	0.878556	N	ADD	113520	0.987049	0.0130528	0.962118	1.01263	-0.998661	0.317959	.
run3	9	21114982	9:21114982:A:G	A	G	N	A	G	G	10463.8	37144.3	0.209691	0.210922	0.209346	0.837305	N	ADD	113520	1.00925	0.0137917	0.982331	1.0369	0.667387	0.504525	.
run3	9	21115002	9:21115002:G:A	G	A	N	A	G	G	11357.6	41056.5	0.230859	0.228938	0.231396	0.878562	N	ADD	113520	0.987452	0.0130516	0.962512	1.01304	-0.967518	0.333285	.
run3	9	21115095	9:21115095:A:G	A	G	N	G	A	A	4512.44	16584.1	0.09292	0.0909583	0.0934685	0.96111	N	ADD	113520	0.971428	0.0182037	0.93738	1.00671	-1.59241	0.111292	.
run3	9	21115389	9:21115389:T:C	T	C	N	C	T	T	4568.42	16767.3	0.0939736	0.0920867	0.0945012	0.952291	N	ADD	113520	0.972801	0.0181898	0.93873	1.00811	-1.51598	0.129524	.
run3	9	21115407	9:21115407:C:T	C	T	N	T	C	C	4479.89	16476.3	0.0923016	0.0903021	0.0928607	0.956024	N	ADD	113520	0.970519	0.0183103	0.936307	1.00598	-1.63426	0.102204	.
run3	9	21116159	9:21116159:A:G	A	G	N	A	G	G	10485.3	37216.5	0.210103	0.211355	0.209753	0.839152	N	ADD	113520	1.0094	0.0137662	0.982529	1.03701	0.679601	0.496757	.
run3	9	21116220	9:21116220:A:G	A	G	N	A	G	G	10485.3	37216.5	0.210103	0.211355	0.209753	0.839152	N	ADD	113520	1.0094	0.0137662	0.982529	1.03701	0.679601	0.496757	.
run3	9	21116588	9:21116588:C:T	C	T	N	C	T	T	11162.6	39773.1	0.224347	0.225007	0.224162	0.848062	N	ADD	113520	1.00479	0.0133793	0.978787	1.03149	0.357408	0.720787	.
run3	9	21116638	9:21116638:C:T	C	T	N	T	C	C	5629.59	20006.6	0.112915	0.113477	0.112758	0.912438	N	ADD	113520	1.00742	0.0170768	0.974258	1.04171	0.432806	0.665156	.
run3	9	21116921	9:21116921:C:G	C	G	N	G	C	C	12503.9	45207.4	0.25419	0.252045	0.25479	0.869559	N	ADD	113520	0.985738	0.0127024	0.9615	1.01059	-1.13087	0.25811	.
run3	9	21117023	9:21117023:G:T	G	T	N	T	G	G	5671.37	20131.1	0.113647	0.114319	0.113459	0.913283	N	ADD	113520	1.00927	0.0170169	0.976164	1.0435	0.54227	0.587633	.
run3	9	21117059	9:21117059:G:A	G	A	N	A	G	G	21802.7	77091.9	0.435582	0.439483	0.434492	0.905365	N	ADD	113520	1.02078	0.0108978	0.999211	1.04282	1.88749	0.0590941	.
run3	9	21117361	9:21117361:TC:T	TC	T	N	T	TC	TC	13967.1	49312.4	0.278715	0.281539	0.277926	0.904458	N	ADD	113520	1.0186	0.0121234	0.994686	1.0431	1.52046	0.128396	.
run3	9	21117363	9:21117363:C:T	C	T	N	T	C	C	13703.4	48344	0.273288	0.276222	0.272468	0.925354	N	ADD	113520	1.01958	0.0120549	0.995771	1.04396	1.6084	0.107747	.
run3	9	21117387	9:21117387:T:G	T	G	N	G	T	T	4299.71	15757.3	0.0883411	0.0866702	0.0888083	0.940548	N	ADD	113520	0.971325	0.0188139	0.93616	1.00781	-1.54641	0.122005	.
run3	9	21118015	9:21118015:G:GT	G	GT	N	GT	G	G	5416.98	19296.9	0.108853	0.109191	0.108758	0.631464	N	ADD	113520	1.00216	0.020992	0.961764	1.04425	0.10277	0.918145	.
run3	9	21118090	9:21118090:G:A	G	A	N	A	G	G	8448.97	30064.7	0.169634	0.170308	0.169445	0.859442	N	ADD	113520	1.00601	0.0149137	0.977028	1.03585	0.401663	0.687932	.
run3	9	21118683	9:21118683:G:C	G	C	N	G	C	C	6235.89	22212.8	0.125303	0.125698	0.125192	0.854031	N	ADD	113520	1.01087	0.0169016	0.977928	1.04491	0.63943	0.522543	.
run3	9	21118747	9:21118747:A:G	A	G	N	A	G	G	10665.4	38114.6	0.214852	0.214984	0.214815	0.923634	N	ADD	113520	1.00111	0.0130404	0.975847	1.02703	0.0851033	0.932179	.
run3	9	21119034	9:21119034:C:G	C	G	N	G	C	C	4468.17	16304.1	0.0914919	0.0900658	0.0918906	0.940614	N	ADD	113520	0.976292	0.0184955	0.941535	1.01233	-1.29727	0.194537	.
run3	9	21119164	9:21119164:G:C	G	C	N	G	C	C	15178.7	54589.7	0.307295	0.30596	0.307669	0.929252	N	ADD	113520	0.991514	0.0115854	0.969253	1.01429	-0.735631	0.461955	.
run3	9	21119253	9:21119253:C:T	C	T	N	T	C	C	8428.03	29950.8	0.16904	0.169886	0.168803	0.86309	N	ADD	113520	1.00777	0.0148914	0.978777	1.03761	0.519457	0.603442	.
run3	9	21119899	9:21119899:T:C	T	C	N	C	T	T	2790.38	9890.86	0.0558547	0.0562464	0.0557452	0.756615	N	ADD	113520	1.00794	0.0257746	0.958288	1.06017	0.306922	0.758903	.
run3	9	21120132	9:21120132:A:G	A	G	N	G	A	A	6187.51	22021.7	0.124248	0.124723	0.124115	0.892067	N	ADD	113520	1.00575	0.0165849	0.973578	1.03897	0.34541	0.729786	.
run3	9	21120234	9:21120234:T:A	T	A	N	T	A	A	6232.62	22201.2	0.125237	0.125632	0.125126	0.85451	N	ADD	113520	1.01088	0.0169004	0.977942	1.04492	0.640184	0.522053	.
run3	9	21121273	9:21121273:A:C	A	C	N	A	C	C	6456.42	23032.4	0.129884	0.130144	0.129811	0.863072	N	ADD	113520	1.00771	0.0165684	0.975509	1.04097	0.46336	0.643106	.
run3	9	21121306	9:21121306:C:A	C	A	N	C	A	A	10216.7	36588	0.206152	0.20594	0.206211	0.994345	N	ADD	113520	0.997506	0.0127666	0.972856	1.02278	-0.195584	0.844936	.
run3	9	21121612	9:21121612:G:A	G	A	N	A	G	G	4762.24	17096.6	0.0962776	0.0959935	0.096357	0.911715	N	ADD	113520	0.995931	0.0183551	0.960739	1.03241	-0.222141	0.824204	.
run3	9	21121783	9:21121783:G:A	G	A	N	A	G	G	12311.3	44665.2	0.250954	0.248162	0.251734	0.883158	N	ADD	113520	0.98116	0.012664	0.957107	1.00582	-1.50185	0.133136	.
run3	9	21121786	9:21121786:A:C	A	C	N	A	C	C	10826.6	38736.7	0.218302	0.218234	0.218321	0.923669	N	ADD	113520	0.999168	0.0129691	0.974091	1.02489	-0.0641568	0.948845	.
run3	9	21121831	9:21121831:A:G	A	G	N	G	A	A	12800.9	46334.4	0.260462	0.258032	0.261142	0.889862	N	ADD	113520	0.984163	0.0124599	0.96042	1.00849	-1.28118	0.200132	.
run3	9	21121917	9:21121917:A:G	A	G	N	A	G	G	23358.6	84172.3	0.473621	0.470845	0.474397	0.901109	N	ADD	113520	0.985665	0.0108628	0.964902	1.00688	-1.32914	0.183801	.
run3	9	21122023	9:21122023:C:T	C	T	N	T	C	C	9878.25	34795.5	0.196766	0.199118	0.196109	0.913535	N	ADD	113520	1.0221	0.0135596	0.995294	1.04963	1.61207	0.106946	.
run3	9	21122055	9:21122055:G:C	G	C	N	G	C	C	6490.39	23142.6	0.130519	0.130828	0.130432	0.860837	N	ADD	113520	1.00855	0.0165542	0.976352	1.04181	0.514259	0.607071	.
run3	9	21122071	9:21122071:T:C	T	C	N	T	C	C	23446.2	84460.3	0.475275	0.472611	0.47602	0.902581	N	ADD	113520	0.986416	0.0108521	0.965657	1.00762	-1.2603	0.20756	.
run3	9	21122080	9:21122080:T:C	T	C	N	C	T	T	4628.32	16598.4	0.0934935	0.0932941	0.0935492	0.96144	N	ADD	113520	0.99753	0.0180421	0.962872	1.03344	-0.137083	0.890965	.
run3	9	21122462	9:21122462:C:A	C	A	N	C	A	A	6490.39	23142.6	0.130519	0.130828	0.130432	0.860837	N	ADD	113520	1.00855	0.0165542	0.976352	1.04181	0.514259	0.607071	.
run3	9	21122637	9:21122637:G:C	G	C	N	C	G	G	12683.4	46049.5	0.258689	0.255661	0.259536	0.877953	N	ADD	113520	0.978993	0.0125779	0.955154	1.00343	-1.68793	0.0914247	.
run3	9	21122681	9:21122681:A:G	A	G	N	A	G	G	10894	38955.9	0.219565	0.219593	0.219557	0.928142	N	ADD	113520	0.999801	0.0129085	0.974823	1.02542	-0.01543	0.987689	.
run3	9	21123032	9:21123032:A:T	A	T	N	T	A	A	2805.63	10185.7	0.0572205	0.0565537	0.0574069	0.840584	N	ADD	113520	0.976055	0.0242746	0.930704	1.02362	-0.998424	0.318074	.
run3	9	21123857	9:21123857:T:G	T	G	N	T	G	G	17902.7	63710.7	0.359467	0.360869	0.359075	0.881599	N	ADD	113520	1.00863	0.0114369	0.986275	1.0315	0.751577	0.452306	.
run3	9	21124098	9:21124098:A:C	A	C	N	C	A	A	4386.9	15815	0.0889794	0.0884277	0.0891337	0.954568	N	ADD	113520	0.991736	0.0185344	0.956356	1.02843	-0.447702	0.654368	.
run3	9	21124281	9:21124281:C:T	C	T	N	T	C	C	3786.7	13657	0.0768311	0.0763294	0.0769714	0.928557	N	ADD	113520	0.989135	0.0200958	0.950933	1.02887	-0.543627	0.586698	.
run3	9	21124285	9:21124285:T:C	T	C	N	C	T	T	13184.5	46902.3	0.264653	0.265763	0.264342	0.875855	N	ADD	113520	1.00666	0.012486	0.982324	1.0316	0.531608	0.594997	.
run3	9	21124288	9:21124288:T:C	T	C	N	C	T	T	19727.3	70529.4	0.397536	0.397648	0.397505	0.681614	N	ADD	113520	0.998307	0.012721	0.973724	1.02351	-0.133201	0.894035	.
run3	9	21124291	9:21124291:C:T	C	T	N	C	T	T	19195.8	68700.8	0.387141	0.386934	0.387199	0.580626	N	ADD	113520	1.00145	0.0139003	0.97454	1.02911	0.10459	0.916701	.
run3	9	21124347	9:21124347:C:T	C	T	N	T	C	C	2843.33	10567.3	0.0590673	0.0573137	0.0595576	0.716156	N	ADD	113520	0.948005	0.0262021	0.900549	0.997961	-2.03785	0.0415651	.
run3	9	21124383	9:21124383:T:C	T	C	N	T	C	C	17386.3	61673.3	0.348219	0.350459	0.347592	0.732634	N	ADD	113520	1.01642	0.0126209	0.991591	1.04188	1.29083	0.196762	.
run3	9	21124480	9:21124480:C:A	C	A	N	A	C	C	2950.96	10974.3	0.0613339	0.0594833	0.0618514	0.715547	N	ADD	113520	0.947376	0.025761	0.90073	0.996438	-2.0985	0.035861	.
run3	9	21124540	9:21124540:G:A	G	A	N	A	G	G	9434.4	34060.2	0.191572	0.190171	0.191964	0.838336	N	ADD	113520	0.987026	0.0143139	0.95972	1.01511	-0.912298	0.361612	.
run3	9	21125404	9:21125404:C:A	C	A	N	C	A	A	11006	39350.7	0.221797	0.221851	0.221782	0.924793	N	ADD	113520	1.00044	0.0128847	0.975493	1.02603	0.0342071	0.972712	.
run3	9	21125414	9:21125414:A:G	A	G	N	G	A	A	6222.84	21805.3	0.12345	0.125435	0.122895	0.856662	N	ADD	113520	1.02715	0.0169077	0.993673	1.06176	1.58456	0.113066	.
run3	9	21125460	9:21125460:A:G	A	G	N	G	A	A	3119.65	11548.9	0.0646078	0.0628835	0.0650899	0.781881	N	ADD	113520	0.956889	0.0239987	0.912922	1.00297	-1.83628	0.0663161	.
run3	9	21125821	9:21125821:A:C	A	C	N	C	A	A	4085.85	14643.6	0.0824941	0.0823593	0.0825318	0.950949	N	ADD	113520	0.99852	0.0191962	0.96165	1.0368	-0.0771539	0.938501	.
run3	9	21125835	9:21125835:G:C	G	C	N	C	G	G	12540.9	45638.7	0.256253	0.25279	0.257221	0.876311	N	ADD	113520	0.975028	0.0126355	0.951178	0.999476	-2.00146	0.0453425	.
run3	9	21125920	9:21125920:G:C	G	C	N	C	G	G	9523.06	34385.2	0.193395	0.191959	0.193796	0.839712	N	ADD	113520	0.987095	0.0142535	0.959901	1.01506	-0.911251	0.362163	.
run3	9	21126591	9:21126591:T:C	T	C	N	C	T	T	4151.67	14948.1	0.0841251	0.0836861	0.0842478	0.96697	N	ADD	113520	0.993032	0.0188889	0.956941	1.03048	-0.370167	0.711258	.
run3	9	21126623	9:21126623:T:C	T	C	N	C	T	T	4151.67	14948.1	0.0841251	0.0836861	0.0842478	0.96697	N	ADD	113520	0.993032	0.0188889	0.956941	1.03048	-0.370167	0.711258	.
run3	9	21126672	9:21126672:T:C	T	C	N	T	C	C	11005.1	39351.9	0.221798	0.221831	0.221788	0.924783	N	ADD	113520	1.00024	0.0128854	0.975298	1.02583	0.0188082	0.984994	.
run3	9	21126957	9:21126957:A:T	A	T	N	T	A	A	9584.91	34590.5	0.194571	0.193205	0.194953	0.837394	N	ADD	113520	0.987204	0.0142361	0.96004	1.01514	-0.904608	0.365673	.
run3	9	21127407	9:21127407:G:A	G	A	N	A	G	G	21322.3	75476.9	0.426353	0.429799	0.42539	0.902826	N	ADD	113520	1.0189	0.010944	0.997278	1.04099	1.71093	0.0870946	.
run3	9	21127501	9:21127501:C:T	C	T	N	T	C	C	13691.8	48516.2	0.273996	0.275989	0.273439	0.95251	N	ADD	113520	1.01234	0.011855	0.989085	1.03613	1.03415	0.301065	.
run3	9	21127552	9:21127552:T:G	T	G	N	T	G	G	6576.46	23439.6	0.132206	0.132563	0.132106	0.859622	N	ADD	113520	1.00987	0.0164762	0.977776	1.04301	0.595892	0.551248	.
run3	9	21127606	9:21127606:C:CTTCACAGAATTGGAAAAAACTACTTTAAAT	C	CTTCACAGAATTGGAAAAAACTACTTTAAAT	N	C	CTTCACAGAATTGGAAAAAACTACTTTAAAT	CTTCACAGAATTGGAAAAAACTACTTTAAAT	8606.72	30717.3	0.173203	0.173488	0.173124	0.724038	N	ADD	113520	1.00785	0.0160881	0.976571	1.04014	0.486329	0.626734	.
run3	9	21127631	9:21127631:C:T	C	T	N	T	C	C	9447.49	34112.7	0.191861	0.190435	0.19226	0.838681	N	ADD	113520	0.986839	0.0143035	0.959558	1.0149	-0.926253	0.354315	.
run3	9	21127719	9:21127719:C:T	C	T	N	T	C	C	13694.9	48527.8	0.274061	0.276052	0.273504	0.952353	N	ADD	113520	1.01232	0.0118551	0.989073	1.03612	1.03318	0.301519	.
run3	9	21127795	9:21127795:T:C	T	C	N	T	C	C	11096.7	39666.9	0.223589	0.223678	0.223564	0.922693	N	ADD	113520	1.00073	0.0128635	0.975819	1.02629	0.0570773	0.954484	.
run3	9	21128681	9:21128681:A:T	A	T	N	T	A	A	9507.69	34364	0.193233	0.191649	0.193677	0.835763	N	ADD	113520	0.985543	0.0142932	0.958317	1.01354	-1.01884	0.308277	.
run3	9	21128731	9:21128731:G:C	G	C	N	C	G	G	9915.83	34950.2	0.197613	0.199876	0.19698	0.918992	N	ADD	113520	1.0211	0.0135001	0.994432	1.04847	1.54639	0.122011	.
run3	9	21129036	9:21129036:C:T	C	T	N	T	C	C	13692.7	48521.5	0.274023	0.276008	0.273469	0.952521	N	ADD	113520	1.01228	0.0118544	0.989032	1.03608	1.02966	0.30317	.
run3	9	21129106	9:21129106:T:TA	T	TA	N	TA	T	T	3096.08	11439.3	0.0640213	0.0624084	0.0644722	0.699371	N	ADD	113520	0.954864	0.0254921	0.908328	1.00378	-1.81178	0.0700199	.
run3	9	21129246	9:21129246:A:G	A	G	N	G	A	A	13719.7	48614.5	0.274552	0.276552	0.273993	0.95285	N	ADD	113520	1.01233	0.0118451	0.989103	1.03611	1.03494	0.300696	.
run3	9	21129581	9:21129581:G:A	G	A	N	G	A	A	6577.25	23442.4	0.132222	0.132579	0.132122	0.859521	N	ADD	113520	1.00986	0.0164762	0.977772	1.04301	0.595656	0.551405	.
run3	9	21129719	9:21129719:A:G	A	G	N	G	A	A	4579.04	16384.5	0.0923342	0.0923008	0.0923435	0.99484	N	ADD	113520	0.999546	0.0178287	0.965222	1.03509	-0.0254613	0.979687	.
run3	9	21129739	9:21129739:G:A	G	A	N	A	G	G	3075.19	11401.1	0.0637609	0.0619873	0.0642568	0.783383	N	ADD	113520	0.954665	0.0241348	0.910558	1.00091	-1.9223	0.0545676	.
run3	9	21130177	9:21130177:T:C	T	C	N	C	T	T	12908.4	47016.9	0.263941	0.260197	0.264988	0.87536	N	ADD	113520	0.973441	0.0125183	0.949848	0.997621	-2.15026	0.0315347	.
run3	9	21130344	9:21130344:A:T	A	T	N	T	A	A	9761.47	35320.8	0.198565	0.196764	0.199069	0.836864	N	ADD	113520	0.983608	0.0141447	0.956714	1.01126	-1.16849	0.24261	.
run3	9	21130509	9:21130509:G:A	G	A	N	A	G	G	5577.47	19643.6	0.111087	0.112426	0.110712	0.855848	N	ADD	113520	1.02011	0.017722	0.985284	1.05616	1.12344	0.261251	.
run3	9	21130691	9:21130691:A:T	A	T	N	T	A	A	20466.4	72398.5	0.409024	0.412545	0.40804	0.904172	N	ADD	113520	1.01955	0.010996	0.997809	1.04176	1.76048	0.0783262	.
run3	9	21131559	9:21131559:G:A	G	A	N	A	G	G	4237.99	14771.3	0.0837267	0.0854261	0.0832515	0.852506	N	ADD	113520	1.03366	0.0200985	0.993736	1.07519	1.64731	0.0994947	.
run3	9	21131627	9:21131627:G:C	G	C	N	C	G	G	4266.63	15283.4	0.0861082	0.0860033	0.0861375	0.966257	N	ADD	113520	0.999882	0.0186684	0.963958	1.03714	-0.00631834	0.994959	.
run3	9	21131660	9:21131660:G:A	G	A	N	A	G	G	13526	47898.8	0.270546	0.272647	0.269959	0.995148	N	ADD	113520	1.01274	0.0116288	0.989916	1.03608	1.08842	0.27641	.
run3	9	21131663	9:21131663:A:C	A	C	N	C	A	A	13381.1	47378.9	0.267618	0.269725	0.267029	0.982724	N	ADD	113520	1.01298	0.0117422	0.989931	1.03656	1.0981	0.272163	.
run3	9	21131785	9:21131785:A:G	A	G	N	G	A	A	4295.77	15394.5	0.0867262	0.0865909	0.086764	0.963072	N	ADD	113520	0.999513	0.0186407	0.963655	1.03671	-0.0261356	0.979149	.
run3	9	21132495	9:21132495:A:T	A	T	N	T	A	A	13389.6	47384.6	0.26768	0.269897	0.267061	0.978134	N	ADD	113520	1.01373	0.0117677	0.990613	1.03738	1.15853	0.246649	.
run3	9	21132523	9:21132523:G:A	G	A	N	A	G	G	13391.6	47393.4	0.267728	0.269937	0.26711	0.978331	N	ADD	113520	1.01366	0.0117661	0.990551	1.03731	1.15304	0.248895	.
run3	9	21132664	9:21132664:G:A	G	A	N	G	A	A	24301.1	87701.5	0.493317	0.489843	0.494288	0.886839	N	ADD	113520	0.984245	0.0109775	0.963295	1.00565	-1.44661	0.148007	.
run3	9	21133196	9:21133196:A:G	A	G	N	A	G	G	9264.85	33446.1	0.188121	0.186754	0.188503	0.818032	N	ADD	113520	0.99061	0.0147354	0.962409	1.01964	-0.640266	0.522	.
run3	9	21133232	9:21133232:C:A	C	A	N	A	C	C	14961.3	53631	0.302116	0.301579	0.302266	0.855208	N	ADD	113520	0.996056	0.0121347	0.972646	1.02003	-0.325626	0.744707	.
run3	9	21133282	9:21133282:C:T	C	T	N	T	C	C	19965.5	71508.8	0.4029	0.40245	0.403026	0.836835	N	ADD	113520	0.999383	0.0114829	0.977142	1.02213	-0.0537134	0.957164	.
run3	9	21133681	9:21133681:A:G	A	G	N	G	A	A	3828.06	14184.6	0.079337	0.077163	0.0799448	0.797037	N	ADD	113520	0.951567	0.0216344	0.912062	0.992784	-2.29471	0.0217498	.
run3	9	21134135	9:21134135:G:A	G	A	N	A	G	G	2942.21	10966.1	0.0612592	0.0593068	0.0618051	0.757448	N	ADD	113520	0.943767	0.0250421	0.898564	0.991244	-2.31114	0.0208251	.
run3	9	21134848	9:21134848:A:G	A	G	N	G	A	A	3324.99	11854.8	0.0668596	0.0670226	0.0668141	0.893912	N	ADD	113520	0.989901	0.022295	0.947576	1.03412	-0.455269	0.648916	.
run3	9	21135392	9:21135392:T:G	T	G	N	T	G	G	5819.47	20733.8	0.116954	0.117304	0.116856	0.762724	N	ADD	113520	1.01164	0.0184135	0.97578	1.04882	0.628432	0.529721	.
run3	9	21135482	9:21135482:G:C	G	C	N	C	G	G	12162.7	43033.8	0.243113	0.245165	0.24254	0.911025	N	ADD	113520	1.01782	0.0126024	0.99299	1.04328	1.40173	0.160995	.
run3	9	21135816	9:21135816:T:C	T	C	N	C	T	T	5118.24	18297.1	0.103133	0.103169	0.103123	0.881091	N	ADD	113520	0.992555	0.0181994	0.957774	1.0286	-0.410633	0.681342	.
run3	9	21135952	9:21135952:G:A	G	A	N	A	G	G	14908.6	53676.7	0.302085	0.300516	0.302523	0.877471	N	ADD	113520	0.989258	0.0119831	0.966295	1.01277	-0.90127	0.367445	.
run3	9	21136264	9:21136264:G:A	G	A	N	A	G	G	23671.1	84253.4	0.475355	0.477144	0.474854	0.997501	N	ADD	113520	1.00869	0.0104257	0.988291	1.02952	0.830278	0.406381	.
run3	9	21136378	9:21136378:C:A	C	A	N	C	A	A	8203.23	29116.5	0.164375	0.165354	0.164101	0.840948	N	ADD	113520	1.01462	0.0152303	0.98478	1.04536	0.952934	0.340624	.
run3	9	21136547	9:21136547:T:C	T	C	N	T	C	C	6912.79	24472.6	0.138237	0.139343	0.137928	0.837413	N	ADD	113520	1.01927	0.0163408	0.987139	1.05244	1.16778	0.242894	.
run3	9	21136960	9:21136960:G:C	G	C	N	C	G	G	4718.47	17044.2	0.095854	0.0951113	0.0960616	0.877425	N	ADD	113520	0.989506	0.0187934	0.953721	1.02663	-0.56136	0.574552	.
run3	9	21137295	9:21137295:G:C	G	C	N	G	C	C	6960.36	24663.5	0.139288	0.140302	0.139004	0.83389	N	ADD	113520	1.01777	0.0163315	0.985706	1.05087	1.07839	0.280858	.
run3	9	21137361	9:21137361:T:G	T	G	N	G	T	T	2717.25	9628.65	0.0543776	0.0547722	0.0542673	0.782645	N	ADD	113520	1.00783	0.0256587	0.958398	1.05981	0.303895	0.761208	.
run3	9	21137410	9:21137410:G:A	G	A	N	A	G	G	11944.6	42286.5	0.238862	0.24077	0.238328	0.903192	N	ADD	113520	1.01907	0.0127179	0.993978	1.04479	1.48501	0.137541	.
run3	9	21137512	9:21137512:G:C	G	C	N	C	G	G	16258.9	58578.8	0.329624	0.327735	0.330152	0.871987	N	ADD	113520	0.986513	0.0117478	0.964058	1.00949	-1.15586	0.24774	.
run3	9	21137939	9:21137939:C:T	C	T	N	T	C	C	4691	16587.3	0.0937206	0.0945576	0.0934865	0.852057	N	ADD	113520	1.01576	0.0191731	0.978295	1.05465	0.815424	0.41483	.
run3	9	21137949	9:21137949:T:C	T	C	N	C	T	T	23493.7	83497.4	0.471243	0.473567	0.470594	0.92569	N	ADD	113520	1.01285	0.0108325	0.991575	1.03459	1.17888	0.238445	.
run3	9	21138433	9:21138433:G:A	G	A	N	A	G	G	12233.8	43336.4	0.24476	0.246599	0.244245	0.907758	N	ADD	113520	1.01689	0.0125978	0.992088	1.04231	1.32939	0.183719	.
run3	9	21139009	9:21139009:A:T	A	T	N	T	A	A	7968.08	28860.5	0.162212	0.160614	0.162658	0.779722	N	ADD	113520	0.981334	0.0158559	0.951307	1.01231	-1.18833	0.234704	.
run3	9	21139246	9:21139246:CT:C	CT	C	N	C	CT	CT	4559.89	16473.4	0.0926415	0.0919148	0.0928447	0.450885	N	ADD	113520	0.968956	0.0266665	0.919614	1.02095	-1.18261	0.236963	.
run3	9	21139375	9:21139375:G:A	G	A	N	A	G	G	13440.4	48512.4	0.272872	0.270922	0.273417	0.762814	N	ADD	113520	0.981548	0.0132979	0.956296	1.00747	-1.40054	0.161353	.
run3	9	21139411	9:21139411:AT:A	AT	A	N	A	AT	AT	15961.4	57229	0.322368	0.321738	0.322544	0.756375	N	ADD	113520	0.998231	0.0126735	0.973741	1.02334	-0.139726	0.888876	.
run3	9	21139495	9:21139495:A:G	A	G	N	A	G	G	23020.5	82580.9	0.465123	0.464029	0.465428	0.799408	N	ADD	113520	0.995219	0.0115737	0.972898	1.01805	-0.414058	0.678832	.
run3	9	21139579	9:21139579:A:G	A	G	N	G	A	A	4396.4	15974.6	0.0897245	0.0886193	0.0900335	0.753014	N	ADD	113520	0.973982	0.0208676	0.93495	1.01464	-1.2633	0.206481	.
run3	9	21139581	9:21139581:G:GA	G	GA	N	GA	G	G	2578.04	9140.42	0.0516141	0.0519662	0.0515156	0.696442	N	ADD	113520	1.00556	0.0278155	0.952207	1.0619	0.199344	0.841993	.
run3	9	21139649	9:21139649:GACAA:G	GACAA	G	N	G	GACAA	GACAA	5870.92	21240	0.11941	0.118341	0.119709	0.764188	N	ADD	113520	0.977149	0.0182926	0.942736	1.01282	-1.26368	0.206343	.
run3	9	21139656	9:21139656:A:G	A	G	N	G	A	A	6077.31	21737.7	0.122511	0.122502	0.122514	0.719342	N	ADD	113520	0.994008	0.0186391	0.95835	1.03099	-0.322439	0.74712	.
run3	9	21139896	9:21139896:T:C	T	C	N	T	C	C	6850.72	24240.6	0.136942	0.138091	0.136621	0.801617	N	ADD	113520	1.02127	0.0167685	0.988251	1.05539	1.25517	0.209418	.
run3	9	21140672	9:21140672:C:G	C	G	N	G	C	C	13091.3	46929.8	0.264363	0.263884	0.264498	0.864061	N	ADD	113520	0.994528	0.012581	0.970305	1.01936	-0.43611	0.662757	.
run3	9	21142365	9:21142365:G:T	G	T	N	T	G	G	3217.48	11664.4	0.0655472	0.0648554	0.0657406	0.760914	N	ADD	113520	0.985759	0.0239515	0.940553	1.03314	-0.598829	0.549287	.
run3	9	21142604	9:21142604:G:A	G	A	N	A	G	G	11742.7	41743.7	0.235582	0.236701	0.235269	0.939411	N	ADD	113520	1.01035	0.0125019	0.98589	1.03541	0.823273	0.410353	.
run3	9	21143020	9:21143020:C:T	C	T	N	T	C	C	14751.1	52092.1	0.294412	0.297341	0.293592	0.946002	N	ADD	113520	1.0211	0.0115805	0.998188	1.04454	1.80333	0.0713359	.
run3	9	21143390	9:21143390:T:C	T	C	N	C	T	T	11523.9	40934.6	0.231054	0.232291	0.230708	0.949102	N	ADD	113520	1.01124	0.0125242	0.986715	1.03637	0.892087	0.372346	.
run3	9	21143474	9:21143474:G:A	G	A	N	A	G	G	6161.53	21920.9	0.123689	0.124199	0.123547	0.815952	N	ADD	113520	0.994768	0.017379	0.961454	1.02924	-0.301858	0.76276	.
run3	9	21143511	9:21143511:G:C	G	C	N	C	G	G	8125.57	29181	0.164317	0.163789	0.164465	0.839351	N	ADD	113520	0.997453	0.0151871	0.9682	1.02759	-0.167898	0.866664	.
run3	9	21143667	9:21143667:G:A	G	A	N	A	G	G	17187.7	61841.8	0.348087	0.346457	0.348542	0.92748	N	ADD	113520	0.987719	0.0112254	0.966225	1.00969	-1.10086	0.270959	.
run3	9	21143892	9:21143892:T:G	T	G	N	G	T	T	13138.1	46352.6	0.262027	0.264827	0.261245	0.956013	N	ADD	113520	1.02104	0.0119345	0.997434	1.0452	1.74464	0.0810468	.
run3	9	21144138	9:21144138:C:T	C	T	N	T	C	C	7390.93	26319.4	0.148477	0.148981	0.148337	0.786072	N	ADD	113520	1.00077	0.016605	0.968723	1.03387	0.0462686	0.963096	.
run3	9	21144378	9:21144378:T:C	T	C	N	C	T	T	10652.1	37733	0.213113	0.214717	0.212664	0.978869	N	ADD	113520	1.01352	0.0126834	0.988632	1.03903	1.05852	0.289817	.
run3	9	21144920	9:21144920:C:G	C	G	N	G	C	C	10805.4	38282	0.216206	0.217807	0.215758	0.992716	N	ADD	113520	1.01339	0.0125308	0.9888	1.03858	1.0611	0.288644	.
run3	9	21145064	9:21145064:A:G	A	G	N	A	G	G	6294.31	22315.3	0.126011	0.126876	0.12577	0.798758	N	ADD	113520	1.02029	0.0173989	0.986084	1.05568	1.15453	0.248282	.
run3	9	21145069	9:21145069:G:C	G	C	N	G	C	C	13707.9	48965.4	0.276045	0.276313	0.27597	0.87403	N	ADD	113520	1.00115	0.0123426	0.977227	1.02567	0.0935228	0.925488	.
run3	9	21145169	9:21145169:C:G	C	G	N	G	C	C	3865.84	13876.2	0.0781452	0.0779245	0.0782069	0.801283	N	ADD	113520	0.991211	0.0215509	0.950215	1.03398	-0.409617	0.682087	.
run3	9	21145461	9:21145461:G:A	G	A	N	A	G	G	2580.84	8939.8	0.0507427	0.0520225	0.0503849	0.957476	N	ADD	113520	1.03782	0.023802	0.990521	1.08739	1.5598	0.118806	.
run3	9	21145824	9:21145824:A:C	A	C	N	C	A	A	10699.8	37894.1	0.214032	0.215677	0.213572	0.980523	N	ADD	113520	1.01402	0.0126538	0.989176	1.03948	1.09989	0.271381	.
run3	9	21146959	9:21146959:C:G	C	G	N	C	G	G	10167.9	36215.3	0.204295	0.204957	0.20411	0.790726	N	ADD	113520	1.00962	0.0145053	0.981317	1.03873	0.659784	0.509392	.
run3	9	21147333	9:21147333:G:T	G	T	N	T	G	G	13776.9	48437.1	0.274022	0.277705	0.272993	0.96242	N	ADD	113520	1.02613	0.0117188	1.00283	1.04997	2.20106	0.0277317	.
run3	9	21147570	9:21147570:G:A	G	A	N	G	A	A	20891.4	74696.9	0.421019	0.421112	0.420993	0.993973	N	ADD	113520	1.00214	0.0104519	0.981823	1.02288	0.204882	0.837664	.
run3	9	21147671	9:21147671:G:C	G	C	N	C	G	G	10743.8	38036	0.214851	0.216564	0.214372	0.965581	N	ADD	113520	1.01474	0.0127314	0.989729	1.04038	1.14908	0.250523	.
run3	9	21147870	9:21147870:C:T	C	T	N	T	C	C	2573.96	9518.45	0.0532612	0.0518839	0.0536462	0.802957	N	ADD	113520	0.961361	0.0258588	0.913851	1.01134	-1.52386	0.127544	.
run3	9	21147954	9:21147954:T:C	T	C	N	T	C	C	15693.7	56231.6	0.316796	0.316341	0.316923	0.917396	N	ADD	113520	0.998973	0.01155	0.976613	1.02185	-0.0889271	0.92914	.
run3	9	21147955	9:21147955:T:C	T	C	N	T	C	C	15696.9	56243	0.31686	0.316406	0.316987	0.917222	N	ADD	113520	0.998995	0.0115505	0.976633	1.02187	-0.087086	0.930603	.
run3	9	21147962	9:21147962:CT:C	CT	C	N	C	CT	CT	11746.6	42518	0.239009	0.236778	0.239632	0.834726	N	ADD	113520	0.984056	0.0132645	0.958802	1.00997	-1.2117	0.225627	.
run3	9	21148599	9:21148599:C:G	C	G	N	C	G	G	21492.6	76925.7	0.433484	0.43323	0.433555	0.94842	N	ADD	113520	1.0003	0.0106617	0.97961	1.02142	0.0277362	0.977873	.
run3	9	21148825	9:21148825:A:G	A	G	N	A	G	G	19951	71121.5	0.40113	0.402157	0.400842	0.929595	N	ADD	113520	1.00768	0.0108815	0.986415	1.0294	0.702996	0.482058	.
run3	9	21149041	9:21149041:A:C	A	C	N	A	C	C	21064.7	75340.2	0.424617	0.424606	0.42462	0.943164	N	ADD	113520	1.00245	0.0107221	0.981606	1.02374	0.22842	0.81932	.
run3	9	21149145	9:21149145:T:C	T	C	N	T	C	C	11504.1	40797.6	0.230364	0.231891	0.229936	0.839352	N	ADD	113520	1.01381	0.0133716	0.987584	1.04073	1.02565	0.305058	.
run3	9	21149391	9:21149391:A:G	A	G	N	G	A	A	8592.27	30767.4	0.17336	0.173196	0.173406	0.792445	N	ADD	113520	0.998525	0.0152721	0.969079	1.02886	-0.096676	0.922984	.
run3	9	21149442	9:21149442:C:T	C	T	N	C	T	T	11515.8	40831.4	0.230564	0.232126	0.230127	0.839043	N	ADD	113520	1.01402	0.0133691	0.987797	1.04094	1.04158	0.297607	.
run3	9	21149458	9:21149458:G:A	G	A	N	A	G	G	3044	10464.4	0.0594978	0.0613585	0.0589776	0.954965	N	ADD	113520	1.04637	0.0220745	1.00206	1.09263	2.0532	0.040053	.
run3	9	21149963	9:21149963:C:T	C	T	N	T	C	C	10672.7	37805.9	0.213525	0.215133	0.213075	0.954811	N	ADD	113520	1.01406	0.0128342	0.988872	1.03989	1.08802	0.276584	.
run3	9	21150474	9:21150474:A:T	A	T	N	A	T	T	18848.1	67059.4	0.378381	0.379926	0.377948	0.915599	N	ADD	113520	1.01131	0.0110754	0.989598	1.03351	1.01586	0.309694	.
run3	9	21150507	9:21150507:C:T	C	T	N	T	C	C	2929.32	10091.9	0.057352	0.059047	0.0568781	0.989139	N	ADD	113520	1.04194	0.0220902	0.997791	1.08804	1.85984	0.0629085	.
run3	9	21150573	9:21150573:G:A	G	A	N	A	G	G	2592.11	8974.09	0.0509434	0.0522497	0.0505782	0.979	N	ADD	113520	1.03724	0.0234933	0.99056	1.08612	1.55624	0.11965	.
run3	9	21150650	9:21150650:C:A	C	A	N	C	A	A	23847.9	85231.7	0.480443	0.480709	0.480368	0.886831	N	ADD	113520	1.00321	0.0109643	0.981881	1.025	0.292268	0.770082	.
run3	9	21150928	9:21150928:T:A	T	A	N	A	T	T	2592.11	8974.09	0.0509434	0.0522497	0.0505782	0.979	N	ADD	113520	1.03724	0.0234933	0.99056	1.08612	1.55624	0.11965	.
run3	9	21151016	9:21151016:C:T	C	T	N	T	C	C	2997.16	10301.1	0.0585724	0.0604144	0.0580573	0.9457	N	ADD	113520	1.04718	0.0223427	1.00232	1.09406	2.06355	0.0390605	.
run3	9	21151436	9:21151436:G:C	G	C	N	C	G	G	2592.11	8974.09	0.0509434	0.0522497	0.0505782	0.979	N	ADD	113520	1.03724	0.0234933	0.99056	1.08612	1.55624	0.11965	.
run3	9	21151553	9:21151553:C:A	C	A	N	A	C	C	18966	68164.8	0.383769	0.382302	0.384179	0.922055	N	ADD	113520	0.988459	0.0110275	0.967324	1.01006	-1.05269	0.292481	.
run3	9	21151647	9:21151647:G:T	G	T	N	G	T	T	12494.3	44204.7	0.249731	0.25185	0.249139	0.826726	N	ADD	113520	1.01649	0.0131031	0.990718	1.04293	1.24826	0.211934	.
run3	9	21152875	9:21152875:C:G	C	G	N	G	C	C	3488.12	13045	0.0728203	0.0703108	0.073522	0.79663	N	ADD	113520	0.940254	0.0225438	0.899613	0.982731	-2.73268	0.00628208	.
run3	9	21153106	9:21153106:T:C	T	C	N	T	C	C	10672.3	37682.7	0.21298	0.215125	0.212381	0.797002	N	ADD	113520	1.02085	0.0141215	0.99298	1.0495	1.46107	0.143997	.
run3	9	21153141	9:21153141:T:C	T	C	N	C	T	T	5284.57	18870.3	0.10639	0.106522	0.106353	0.785205	N	ADD	113520	0.990419	0.0194893	0.9533	1.02898	-0.493982	0.621319	.
run3	9	21153241	9:21153241:G:C	G	C	N	G	C	C	22752.2	81439.3	0.458913	0.458621	0.458994	0.830597	N	ADD	113520	0.996819	0.011341	0.974906	1.01922	-0.280898	0.778789	.
run3	9	21153248	9:21153248:G:C	G	C	N	C	G	G	9964.1	35213.2	0.198984	0.200849	0.198463	0.912556	N	ADD	113520	1.01696	0.0134719	0.990463	1.04417	1.24861	0.211806	.
run3	9	21153306	9:21153306:G:A	G	A	N	A	G	G	5287.14	18873.4	0.106415	0.106574	0.106371	0.785242	N	ADD	113520	0.990908	0.0194844	0.95378	1.02948	-0.468766	0.639237	.
run3	9	21153582	9:21153582:G:A	G	A	N	A	G	G	5011.16	18036.8	0.101515	0.101011	0.101656	0.86303	N	ADD	113520	0.98594	0.0185282	0.950778	1.0224	-0.764243	0.444722	.
run3	9	21153985	9:21153985:A:G	A	G	N	G	A	A	6082.69	21980.3	0.123604	0.12261	0.123882	0.85765	N	ADD	113520	0.982202	0.0170053	0.950004	1.01549	-1.05607	0.290937	.
run3	9	21154595	9:21154595:A:ATG	A	ATG	N	ATG	A	A	24522.9	87729.7	0.494418	0.494314	0.494447	0.651957	N	ADD	113520	0.995088	0.0128129	0.970409	1.02039	-0.384342	0.700725	.
run3	9	21154818	9:21154818:T:C	T	C	N	C	T	T	4437.67	15813.2	0.0891952	0.0894511	0.0891236	0.805741	N	ADD	113520	1.00486	0.0202101	0.965835	1.04546	0.2399	0.810408	.
run3	9	21155517	9:21155517:G:A	G	A	N	A	G	G	22120.3	78772.1	0.444382	0.445884	0.443962	0.709553	N	ADD	113520	1.00872	0.0122929	0.984708	1.03332	0.7064	0.479939	.
run3	9	21155552	9:21155552:G:C	G	C	N	C	G	G	3878.74	14264.5	0.0799122	0.0781846	0.0803952	0.753902	N	ADD	113520	0.961489	0.0220853	0.920757	1.00402	-1.77823	0.0753668	.
run3	9	21155621	9:21155621:G:GT	G	GT	N	GT	G	G	16177	57773.1	0.325714	0.326083	0.325611	0.553638	N	ADD	113520	1.00017	0.0150121	0.971175	1.03004	0.0116186	0.99073	.
run3	9	21155789	9:21155789:A:AT	A	AT	N	AT	A	A	23615.9	84796.5	0.477503	0.47603	0.477915	0.581752	N	ADD	113520	0.982731	0.0135905	0.956899	1.00926	-1.28178	0.199922	.
run3	9	21155816	9:21155816:GT:G	GT	G	N	G	GT	GT	23314.3	83991.2	0.472629	0.469953	0.473377	0.577271	N	ADD	113520	0.972614	0.0136686	0.946904	0.999023	-2.0315	0.0422043	.
run3	9	21156118	9:21156118:C:A	C	A	N	C	A	A	12900.3	46101.7	0.259875	0.260035	0.25983	0.693595	N	ADD	113520	1.00816	0.0140888	0.980697	1.03638	0.576485	0.564287	.
run3	9	21156653	9:21156653:T:C	T	C	N	C	T	T	4822.83	16791.9	0.0952024	0.0972149	0.0946396	0.746517	N	ADD	113520	1.02611	0.0211763	0.984392	1.06959	1.2171	0.223567	.
run3	9	21157373	9:21157373:A:G	A	G	N	G	A	A	14035.8	49846.2	0.281369	0.282923	0.280935	0.795857	N	ADD	113520	1.00861	0.0128357	0.983553	1.03431	0.667945	0.504169	.
run3	9	21157695	9:21157695:G:A	G	A	N	G	A	A	24273.3	86551.5	0.488129	0.489283	0.487806	0.882115	N	ADD	113520	1.00729	0.0109623	0.985881	1.02917	0.662826	0.507442	.
run3	9	21158515	9:21158515:C:G	C	G	N	G	C	C	15085.3	53889.2	0.303799	0.304078	0.303721	0.808976	N	ADD	113520	0.998785	0.0124345	0.974737	1.02343	-0.097796	0.922094	.
run3	9	21158837	9:21158837:TTTG:T	TTTG	T	N	TTTG	T	T	23493.4	83781.3	0.472493	0.473562	0.472194	0.868977	N	ADD	113520	1.00682	0.0110557	0.985234	1.02887	0.614411	0.538944	.
run3	9	21159319	9:21159319:T:C	T	C	N	C	T	T	15372	54825.9	0.309187	0.309856	0.309	0.811268	N	ADD	113520	1.00129	0.0123625	0.97732	1.02585	0.10428	0.916947	.
run3	9	21159385	9:21159385:G:T	G	T	N	G	T	T	20069.7	71506.1	0.403347	0.40455	0.40301	0.824157	N	ADD	113520	1.00726	0.0115421	0.984731	1.03031	0.626851	0.530757	.
run3	9	21159810	9:21159810:G:A	G	A	N	A	G	G	16089.3	57449	0.3239	0.324316	0.323784	0.810126	N	ADD	113520	0.999897	0.0122072	0.976258	1.02411	-0.008428	0.993276	.
run3	9	21160031	9:21160031:A:T	A	T	N	T	A	A	15290.8	54556	0.307641	0.30822	0.307479	0.813605	N	ADD	113520	1.0007	0.0123619	0.976742	1.02524	0.0562864	0.955114	.
run3	9	21160650	9:21160650:GTTTC:G	GTTTC	G	N	G	GTTTC	GTTTC	5674.77	19882.9	0.112569	0.114388	0.11206	0.631069	N	ADD	113520	1.02635	0.0212505	0.984478	1.07	1.2238	0.221027	.
run3	9	21160684	9:21160684:G:C	G	C	N	C	G	G	11267	39828.6	0.225051	0.227111	0.224475	0.776504	N	ADD	113520	1.01386	0.0140532	0.986317	1.04217	0.979564	0.327301	.
run3	9	21160716	9:21160716:T:G	T	G	N	G	T	T	18349.4	65821.1	0.37073	0.369873	0.37097	0.789785	N	ADD	113520	0.991767	0.0119807	0.96875	1.01533	-0.690038	0.49017	.
run3	9	21161253	9:21161253:A:G	A	G	N	G	A	A	22595.4	80704.1	0.454984	0.45546	0.454851	0.924398	N	ADD	113520	1.0009	0.0107667	0.980004	1.02225	0.0838935	0.933141	.
run3	9	21161572	9:21161572:T:G	T	G	N	G	T	T	7260.67	25967.6	0.146354	0.146355	0.146354	0.765253	N	ADD	113520	1.00177	0.0166427	0.969623	1.03499	0.106389	0.915274	.
run3	9	21161705	9:21161705:G:C	G	C	N	C	G	G	13066.6	46341	0.261662	0.263387	0.261179	0.795453	N	ADD	113520	1.00898	0.0131488	0.98331	1.03532	0.679927	0.496551	.
run3	9	21161950	9:21161950:A:G	A	G	N	G	A	A	23771.7	85118	0.479606	0.479172	0.479727	0.90175	N	ADD	113520	0.996041	0.0108622	0.97506	1.01747	-0.365161	0.714991	.
run3	9	21162415	9:21162415:G:A	G	A	N	A	G	G	14581.5	52123	0.293801	0.293922	0.293767	0.812776	N	ADD	113520	0.996341	0.0125401	0.972152	1.02113	-0.292295	0.770061	.
run3	9	21162877	9:21162877:TAAAAACATAA:T	TAAAAACATAA	T	N	T	TAAAAACATAA	TAAAAACATAA	24451.1	87558.5	0.493347	0.492866	0.493482	0.888824	N	ADD	113520	0.996217	0.0109309	0.9751	1.01779	-0.346781	0.728756	.
run3	9	21163197	9:21163197:T:C	T	C	N	T	C	C	23978.4	85564.2	0.482482	0.483338	0.482242	0.884867	N	ADD	113520	1.00578	0.0109471	0.984431	1.02759	0.526568	0.598494	.
run3	9	21163277	9:21163277:T:C	T	C	N	C	T	T	23446.9	83709.8	0.471973	0.472625	0.471791	0.981374	N	ADD	113520	1.00184	0.0104227	0.981583	1.02252	0.17645	0.85994	.
run3	9	21163512	9:21163512:T:A	T	A	N	A	T	T	7385.36	26397.2	0.148796	0.148868	0.148775	0.762865	N	ADD	113520	1.00346	0.016551	0.971435	1.03655	0.208948	0.834489	.
run3	9	21163761	9:21163761:G:A	G	A	N	A	G	G	7387.01	26402.9	0.148828	0.148902	0.148807	0.762657	N	ADD	113520	1.00347	0.0165517	0.971441	1.03656	0.209426	0.834116	.
run3	9	21163939	9:21163939:G:T	G	T	N	T	G	G	22547.3	80468.6	0.453735	0.454491	0.453523	0.916235	N	ADD	113520	1.00281	0.0108179	0.981769	1.0243	0.25912	0.795543	.
run3	9	21163940	9:21163940:A:T	A	T	N	T	A	A	22570	80526	0.454087	0.454948	0.453847	0.914886	N	ADD	113520	1.00337	0.0108251	0.982305	1.02488	0.31073	0.756006	.
run3	9	21164132	9:21164132:A:C	A	C	N	C	A	A	22851.1	81475.5	0.459508	0.460615	0.459198	0.915328	N	ADD	113520	1.00444	0.0108109	0.983381	1.02595	0.409772	0.681973	.
run3	9	21164164	9:21164164:C:A	C	A	N	A	C	C	3523.93	12525.2	0.0706887	0.0710327	0.0705925	0.493455	N	ADD	113520	1.01766	0.0285263	0.962325	1.07618	0.613723	0.539398	.
run3	9	21164166	9:21164166:A:C	A	C	N	C	A	A	4196.86	15099.2	0.0849896	0.084597	0.0850993	0.530199	N	ADD	113520	0.990392	0.0254389	0.942223	1.04102	-0.379506	0.704312	.
run3	9	21164594	9:21164594:A:T	A	T	N	A	T	T	23854.4	85191.9	0.480296	0.480838	0.480144	0.878493	N	ADD	113520	1.00414	0.0109892	0.982746	1.02601	0.376213	0.706759	.
run3	9	21165322	9:21165322:G:A	G	A	N	G	A	A	24012.3	85741.3	0.483411	0.484022	0.48324	0.874281	N	ADD	113520	1.00456	0.0110134	0.983106	1.02648	0.41294	0.679651	.
run3	9	21165348	9:21165348:T:A	T	A	N	T	A	A	21003.3	74884.4	0.422338	0.423368	0.42205	0.824377	N	ADD	113520	1.00625	0.0114648	0.983894	1.02912	0.543727	0.58663	.
run3	9	21165802	9:21165802:TAATA:T	TAATA	T	N	T	TAATA	TAATA	7605.59	27223.8	0.153406	0.153308	0.153434	0.660271	N	ADD	113520	1.00229	0.0175756	0.968351	1.03742	0.130116	0.896475	.
run3	9	21166004	9:21166004:A:G	A	G	N	G	A	A	7369.15	26327.1	0.148415	0.148542	0.14838	0.76212	N	ADD	113520	1.00418	0.0165745	0.97208	1.03733	0.251492	0.801434	.
run3	9	21166791	9:21166791:A:C	A	C	N	C	A	A	20289.4	72439.1	0.408424	0.408979	0.408269	0.705027	N	ADD	113520	1.00222	0.0125217	0.977925	1.02712	0.177238	0.859321	.
run3	9	21166902	9:21166902:A:G	A	G	N	G	A	A	3664.3	12938.3	0.0731265	0.073862	0.0729209	0.64539	N	ADD	113520	1.01141	0.0256957	0.961731	1.06365	0.441411	0.658915	.
run3	9	21167180	9:21167180:G:C	G	C	N	C	G	G	7421.88	26624.2	0.149956	0.149605	0.150055	0.758475	N	ADD	113520	0.997533	0.0165565	0.965683	1.03043	-0.149165	0.881423	.
run3	9	21167181	9:21167181:T:C	T	C	N	C	T	T	7417.92	26613	0.14989	0.149525	0.149992	0.758681	N	ADD	113520	0.997347	0.0165577	0.9655	1.03024	-0.160465	0.872515	.
run3	9	21167465	9:21167465:A:G	A	G	N	G	A	A	15219.2	54205.8	0.305783	0.306776	0.305505	0.800891	N	ADD	113520	1.00307	0.0124835	0.978828	1.02792	0.245748	0.805878	.
run3	9	21167547	9:21167547:C:CA	C	CA	N	CA	C	C	9596.92	34709.1	0.195146	0.193447	0.195621	0.634162	N	ADD	113520	0.98247	0.0163468	0.951492	1.01446	-1.08187	0.279312	.
run3	9	21167618	9:21167618:G:A	G	A	N	A	G	G	9220.59	33317.8	0.187361	0.185861	0.18778	0.750141	N	ADD	113520	0.985682	0.015257	0.956643	1.0156	-0.945248	0.344532	.
run3	9	21167620	9:21167620:T:A	T	A	N	A	T	T	9220.59	33317.8	0.187361	0.185861	0.18778	0.750141	N	ADD	113520	0.985682	0.015257	0.956643	1.0156	-0.945248	0.344532	.
run3	9	21167652	9:21167652:C:A	C	A	N	C	A	A	19993.2	71306.4	0.40213	0.403007	0.401884	0.835906	N	ADD	113520	1.0065	0.0114687	0.984131	1.02938	0.56517	0.571958	.
run3	9	21168139	9:21168139:G:A	G	A	N	A	G	G	15134.6	53942.6	0.304251	0.305071	0.304022	0.801779	N	ADD	113520	1.00172	0.012494	0.977488	1.02655	0.137516	0.890623	.
run3	9	21168306	9:21168306:G:C	G	C	N	G	C	C	21894.7	77819.6	0.439193	0.441335	0.438593	0.854038	N	ADD	113520	1.01448	0.0112109	0.992429	1.03701	1.28203	0.199833	.
run3	9	21168483	9:21168483:G:A	G	A	N	A	G	G	10993.5	40114.7	0.225107	0.221598	0.226088	0.750491	N	ADD	113520	0.968381	0.0142861	0.941642	0.995879	-2.24901	0.0245117	.
run3	9	21168784	9:21168784:A:G	A	G	N	G	A	A	15169.6	54043.5	0.30485	0.305776	0.304591	0.80239	N	ADD	113520	1.00253	0.0124821	0.978305	1.02736	0.202786	0.839302	.
run3	9	21169106	9:21169106:T:C	T	C	N	C	T	T	15691	55831.7	0.315023	0.316287	0.314669	0.794131	N	ADD	113520	1.00501	0.0124277	0.980825	1.02979	0.402043	0.687653	.
run3	9	21169989	9:21169989:G:A	G	A	N	G	A	A	6163.52	21921.2	0.123699	0.124239	0.123548	0.640623	N	ADD	113520	1.0174	0.0195884	0.979081	1.05722	0.880711	0.378474	.
run3	9	21170364	9:21170364:C:T	C	T	N	T	C	C	17034.2	60646	0.342143	0.343362	0.341803	0.786083	N	ADD	113520	1.00501	0.012222	0.981225	1.02938	0.409226	0.682374	.
run3	9	21170595	9:21170595:G:A	G	A	N	G	A	A	20320.2	72390	0.408343	0.409599	0.407992	0.840515	N	ADD	113520	1.00901	0.0114096	0.986697	1.03183	0.786176	0.431764	.
run3	9	21171267	9:21171267:A:G	A	G	N	G	A	A	12324.7	44173	0.248845	0.248432	0.24896	0.755266	N	ADD	113520	1.00028	0.0137063	0.973766	1.02752	0.0204142	0.983713	.
run3	9	21171315	9:21171315:A:G	A	G	N	G	A	A	11197.7	40151.8	0.226169	0.225715	0.226297	0.765183	N	ADD	113520	0.998256	0.0140693	0.971104	1.02617	-0.124086	0.901248	.
run3	9	21172847	9:21172847:A:G	A	G	N	A	G	G	6225.53	22123.5	0.124864	0.125489	0.124689	0.649615	N	ADD	113520	1.01869	0.0193584	0.980765	1.05809	0.956643	0.338748	.
run3	9	21174141	9:21174141:T:C	T	C	N	C	T	T	12476	44710.8	0.25188	0.251481	0.251991	0.759036	N	ADD	113520	1.00061	0.0136251	0.974241	1.02769	0.0446375	0.964396	.
run3	9	21174424	9:21174424:C:G	C	G	N	G	C	C	10979.1	39396	0.221878	0.221309	0.222037	0.763649	N	ADD	113520	0.997481	0.0141781	0.970144	1.02559	-0.177871	0.858824	.
run3	9	21174643	9:21174643:C:T	C	T	N	T	C	C	11729.6	42180	0.237445	0.236437	0.237727	0.7652	N	ADD	113520	0.994482	0.0138428	0.967863	1.02183	-0.399711	0.689369	.
run3	9	21174878	9:21174878:C:G	C	G	N	G	C	C	14768.8	52684.8	0.2971	0.297697	0.296933	0.796284	N	ADD	113520	0.999533	0.0126289	0.975096	1.02458	-0.0369511	0.970524	.
run3	9	21175264	9:21175264:T:TAACA	T	TAACA	N	TAACA	T	T	12593.9	45167.4	0.25441	0.253857	0.254564	0.657868	N	ADD	113520	1.00027	0.0145879	0.972079	1.02929	0.0187577	0.985034	.
run3	9	21175516	9:21175516:G:T	G	T	N	T	G	G	10351.8	37248.1	0.209654	0.208663	0.209932	0.762472	N	ADD	113520	0.994308	0.0144923	0.966463	1.02296	-0.393885	0.693666	.
run3	9	21175681	9:21175681:T:C	T	C	N	C	T	T	2887.46	10471	0.0588376	0.0582031	0.059015	0.789938	N	ADD	113520	0.983681	0.0247632	0.937078	1.0326	-0.664448	0.506403	.
run3	9	21176028	9:21176028:G:A	G	A	N	A	G	G	10843.8	39091.2	0.219939	0.218581	0.220319	0.76349	N	ADD	113520	0.990968	0.0142425	0.963688	1.01902	-0.637009	0.524119	.
run3	9	21176058	9:21176058:GA:G	GA	G	N	G	GA	GA	11115.9	40121.7	0.225676	0.224065	0.226127	0.668482	N	ADD	113520	0.988287	0.0150877	0.95949	1.01795	-0.780879	0.434873	.
run3	9	21176069	9:21176069:CAG:C	CAG	C	N	C	CAG	CAG	11115.9	40121.7	0.225676	0.224065	0.226127	0.668482	N	ADD	113520	0.988287	0.0150877	0.95949	1.01795	-0.780879	0.434873	.
run3	9	21176826	9:21176826:G:GTTAA	G	GTTAA	N	GTTAA	G	G	12589.4	45150.8	0.254317	0.253767	0.254471	0.658177	N	ADD	113520	1.0003	0.0145862	0.972108	1.02931	0.0205605	0.983596	.
run3	9	21177363	9:21177363:C:T	C	T	N	T	C	C	11469.3	41227.2	0.232102	0.23119	0.232357	0.758928	N	ADD	113520	0.995718	0.0140157	0.968738	1.02345	-0.306163	0.759481	.
run3	9	21177609	9:21177609:T:G	T	G	N	G	T	T	12430.4	44568.8	0.251054	0.250562	0.251191	0.753773	N	ADD	113520	0.999704	0.013689	0.973238	1.02689	-0.021651	0.982726	.
run3	9	21178271	9:21178271:C:T	C	T	N	T	C	C	11101.3	39954.4	0.224875	0.223771	0.225184	0.764116	N	ADD	113520	0.993345	0.0141212	0.966229	1.02122	-0.472886	0.636294	.
run3	9	21178332	9:21178332:C:T	C	T	N	T	C	C	9553.96	34370.4	0.193465	0.192581	0.193712	0.751984	N	ADD	113520	0.992442	0.0150384	0.963617	1.02213	-0.504489	0.613918	.
run3	9	21178517	9:21178517:A:T	A	T	N	T	A	A	12438.6	44569.3	0.251092	0.250728	0.251194	0.761344	N	ADD	113520	1.00079	0.0136192	0.974427	1.02786	0.0578496	0.953868	.
run3	9	21178786	9:21178786:A:AC	A	AC	N	AC	A	A	12565.9	45070.4	0.25386	0.253294	0.254018	0.638299	N	ADD	113520	0.999828	0.0148191	0.971206	1.02929	-0.0116052	0.990741	.
run3	9	21179174	9:21179174:A:G	A	G	N	G	A	A	14708.4	52440.6	0.295758	0.29648	0.295556	0.791703	N	ADD	113520	1.00056	0.0126846	0.975987	1.02574	0.0437521	0.965102	.
run3	9	21179687	9:21179687:A:C	A	C	N	C	A	A	13912.2	50329.3	0.282952	0.280432	0.283657	0.766416	N	ADD	113520	0.983054	0.0131034	0.958128	1.00863	-1.30435	0.192114	.
run3	9	21179750	9:21179750:G:A	G	A	N	A	G	G	9485.78	34170	0.192282	0.191207	0.192583	0.753471	N	ADD	113520	0.990812	0.0150624	0.961989	1.0205	-0.612811	0.540001	.
run3	9	21179773	9:21179773:G:A	G	A	N	G	A	A	7027.89	25104.2	0.141526	0.141663	0.141488	0.660717	N	ADD	113520	1.00836	0.0182579	0.972911	1.04509	0.455805	0.64853	.
run3	9	21179833	9:21179833:T:C	T	C	N	C	T	T	13918.3	50350.6	0.283073	0.280554	0.283777	0.766	N	ADD	113520	0.983099	0.0131055	0.958169	1.00868	-1.30063	0.193386	.
run3	9	21179897	9:21179897:C:T	C	T	N	T	C	C	12954.8	46976	0.263966	0.261133	0.264758	0.763411	N	ADD	113520	0.979816	0.0134153	0.954389	1.00592	-1.51996	0.128521	.
run3	9	21180275	9:21180275:A:ACCC	A	ACCC	N	ACCC	A	A	10146.1	36565.8	0.205743	0.204517	0.206086	0.61598	N	ADD	113520	0.989745	0.016251	0.958717	1.02178	-0.634308	0.525879	.
run3	9	21180362	9:21180362:G:A	G	A	N	A	G	G	9536.87	34349.1	0.193296	0.192237	0.193592	0.753942	N	ADD	113520	0.990982	0.0150275	0.96222	1.0206	-0.602837	0.546617	.
run3	9	21180532	9:21180532:T:A	T	A	N	A	T	T	7361.68	26409.9	0.148747	0.148391	0.148847	0.765548	N	ADD	113520	0.997268	0.0165372	0.965463	1.03012	-0.165405	0.868625	.
run3	9	21180616	9:21180616:A:G	A	G	N	G	A	A	9491.14	34191.9	0.192402	0.191315	0.192706	0.751532	N	ADD	113520	0.990803	0.0150787	0.961949	1.02052	-0.612778	0.540023	.
run3	9	21180619	9:21180619:T:A	T	A	N	A	T	T	13795.7	49925.3	0.28066	0.278084	0.281381	0.765746	N	ADD	113520	0.982558	0.0131415	0.957573	1.00819	-1.33897	0.180582	.
run3	9	21180620	9:21180620:G:C	G	C	N	C	G	G	13795.7	49925.3	0.28066	0.278084	0.281381	0.765746	N	ADD	113520	0.982558	0.0131415	0.957573	1.00819	-1.33897	0.180582	.
run3	9	21180916	9:21180916:T:A	T	A	N	A	T	T	13832	50070.1	0.281457	0.278814	0.282196	0.766206	N	ADD	113520	0.982054	0.0131263	0.957111	1.00765	-1.37962	0.167702	.
run3	9	21181064	9:21181064:G:C	G	C	N	C	G	G	13175.8	47610.2	0.267733	0.265588	0.268332	0.76131	N	ADD	113520	0.985811	0.0133621	0.960328	1.01197	-1.06953	0.284833	.
run3	9	21181213	9:21181213:A:C	A	C	N	C	A	A	14145.4	51102.7	0.287386	0.285133	0.288016	0.757683	N	ADD	113520	0.9856	0.0131111	0.960595	1.01126	-1.10632	0.268588	.
run3	9	21181217	9:21181217:G:A	G	A	N	A	G	G	12935.2	46933.1	0.26369	0.260737	0.264516	0.76467	N	ADD	113520	0.978833	0.0134103	0.95344	1.0049	-1.5954	0.110623	.
run3	9	21181314	9:21181314:A:C	A	C	N	C	A	A	9509	34260.3	0.192782	0.191675	0.193092	0.75279	N	ADD	113520	0.99059	0.0150549	0.961787	1.02025	-0.628026	0.529987	.
run3	9	21181432	9:21181432:T:C	T	C	N	C	T	T	13959.4	50485.9	0.28385	0.281383	0.28454	0.765054	N	ADD	113520	0.983597	0.0131022	0.95866	1.00918	-1.26231	0.206838	.
run3	9	21181454	9:21181454:T:A	T	A	N	A	T	T	13919.7	50394	0.28327	0.280582	0.284022	0.763792	N	ADD	113520	0.981536	0.013123	0.956613	1.00711	-1.42012	0.155573	.
run3	9	21181876	9:21181876:C:G	C	G	N	G	C	C	10511.7	38098.9	0.214106	0.211888	0.214726	0.756426	N	ADD	113520	0.980379	0.014463	0.952978	1.00857	-1.37013	0.170646	.
run3	9	21182368	9:21182368:CA:C	CA	C	N	C	CA	CA	10760	39010.1	0.219213	0.216892	0.219862	0.629485	N	ADD	113520	0.977088	0.015726	0.947432	1.00767	-1.47387	0.140515	.
run3	9	21182484	9:21182484:A:G	A	G	N	G	A	A	13994.1	50600.6	0.284508	0.282082	0.285186	0.764559	N	ADD	113520	0.983901	0.0130976	0.958965	1.00949	-1.23917	0.215283	.
run3	9	21182980	9:21182980:T:C	T	C	N	C	T	T	13722.5	49744.5	0.279541	0.276607	0.280361	0.772361	N	ADD	113520	0.979786	0.0131029	0.954944	1.00527	-1.55851	0.119112	.
run3	9	21183059	9:21183059:A:AGAC	A	AGAC	N	AGAC	A	A	13884.4	50289	0.282652	0.279871	0.28343	0.650134	N	ADD	113520	0.978341	0.0142366	0.951419	1.00602	-1.53812	0.12402	.
run3	9	21183219	9:21183219:A:G	A	G	N	G	A	A	14059.3	50896.7	0.2861	0.283397	0.286855	0.64432	N	ADD	113520	0.979017	0.0142431	0.952065	1.00673	-1.48885	0.136526	.
run3	9	21183349	9:21183349:A:G	A	G	N	G	A	A	10353.2	37593	0.21118	0.208692	0.211875	0.757951	N	ADD	113520	0.977696	0.0145261	0.950253	1.00593	-1.55283	0.120463	.
run3	9	21183588	9:21183588:T:C	T	C	N	C	T	T	14010.3	50653.2	0.284811	0.282408	0.285483	0.646695	N	ADD	113520	0.981729	0.0142323	0.954722	1.0095	-1.29567	0.195091	.
run3	9	21184227	9:21184227:C:CCTT	C	CCTT	N	CCTT	C	C	12896.1	46844.4	0.263127	0.259949	0.264016	0.644813	N	ADD	113520	0.973333	0.0146242	0.94583	1.00163	-1.84827	0.0645638	.
run3	9	21184254	9:21184254:C:T	C	T	N	T	C	C	13551	49079.5	0.275857	0.273151	0.276613	0.643334	N	ADD	113520	0.977667	0.0144118	0.950437	1.00568	-1.56724	0.11706	.
run3	9	21184389	9:21184389:T:C	T	C	N	C	T	T	13545.5	49048.4	0.275695	0.27304	0.276438	0.756124	N	ADD	113520	0.981457	0.0132937	0.956215	1.00737	-1.40797	0.159141	.
run3	9	21184475	9:21184475:C:G	C	G	N	G	C	C	14728.1	52445.5	0.295867	0.296877	0.295584	0.627601	N	ADD	113520	1.00307	0.014222	0.975494	1.03142	0.215413	0.829445	.
run3	9	21184632	9:21184632:T:C	T	C	N	C	T	T	13734.9	49756.3	0.279648	0.276857	0.280428	0.77182	N	ADD	113520	0.980896	0.0131049	0.956022	1.00642	-1.4719	0.141047	.
run3	9	21184931	9:21184931:G:A	G	A	N	A	G	G	14724.9	52352	0.295441	0.296814	0.295057	0.703653	N	ADD	113520	1.00632	0.0134307	0.980172	1.03316	0.468812	0.639204	.
run3	9	21185156	9:21185156:T:C	T	C	N	C	T	T	11643.8	42209.5	0.237197	0.234706	0.237894	0.759034	N	ADD	113520	0.981431	0.0139298	0.954999	1.0086	-1.34556	0.178444	.
run3	9	21185264	9:21185264:A:G	A	G	N	G	A	A	13688.9	49618.2	0.278837	0.275929	0.279649	0.771803	N	ADD	113520	0.979969	0.0131179	0.955095	1.00549	-1.54247	0.12296	.
run3	9	21185369	9:21185369:T:C	T	C	N	C	T	T	11896.5	43074.6	0.242121	0.239801	0.24277	0.766101	N	ADD	113520	0.983271	0.0137659	0.957096	1.01016	-1.22552	0.220379	.
run3	9	21185383	9:21185383:C:T	C	T	N	T	C	C	13759.8	49834.1	0.2801	0.277358	0.280866	0.770638	N	ADD	113520	0.981191	0.0131085	0.956303	1.00673	-1.44852	0.147471	.
run3	9	21186254	9:21186254:G:C	G	C	N	C	G	G	10756.9	38984.2	0.219085	0.21683	0.219716	0.6288	N	ADD	113520	0.977829	0.015737	0.94813	1.00846	-1.42468	0.154251	.
run3	9	21186423	9:21186423:T:A	T	A	N	A	T	T	5147.49	18333	0.10342	0.103759	0.103325	0.673039	N	ADD	113520	1.0101	0.0207051	0.969929	1.05193	0.485333	0.62744	.
run3	9	21186424	9:21186424:A:G	A	G	N	G	A	A	5147.49	18333	0.10342	0.103759	0.103325	0.673039	N	ADD	113520	1.0101	0.0207051	0.969929	1.05193	0.485333	0.62744	.
run3	9	21186596	9:21186596:AG:A	AG	A	N	A	AG	AG	10761.5	39000.5	0.219177	0.216922	0.219808	0.628443	N	ADD	113520	0.977858	0.0157389	0.948154	1.00849	-1.42265	0.154839	.
run3	9	21186931	9:21186931:A:G	A	G	N	G	A	A	13601.2	49292.7	0.277017	0.274163	0.277815	0.771055	N	ADD	113520	0.979964	0.0131501	0.955029	1.00555	-1.53912	0.123775	.
run3	9	21187121	9:21187121:T:A	T	A	N	A	T	T	10654.2	38655.7	0.217186	0.21476	0.217865	0.628897	N	ADD	113520	0.975922	0.0157905	0.946181	1.0066	-1.54352	0.122705	.
run3	9	21187311	9:21187311:C:T	C	T	N	C	T	T	20946.7	74656.9	0.421087	0.422228	0.420768	0.755149	N	ADD	113520	1.00859	0.0119868	0.985172	1.03257	0.71371	0.475407	.
run3	9	21187773	9:21187773:G:C	G	C	N	C	G	G	11467.8	41706.8	0.234208	0.23116	0.235061	0.627639	N	ADD	113520	0.969709	0.0154026	0.940872	0.999429	-1.99703	0.045822	.
run3	9	21187928	9:21187928:T:C	T	C	N	C	T	T	10551	37354.4	0.211	0.212678	0.21053	0.673638	N	ADD	113520	1.01377	0.0155038	0.983431	1.04505	0.882276	0.377628	.
run3	9	21188207	9:21188207:C:T	C	T	N	T	C	C	10308.4	37393.1	0.210102	0.207788	0.210748	0.758402	N	ADD	113520	0.979405	0.0145458	0.951877	1.00773	-1.43065	0.15253	.
run3	9	21188267	9:21188267:A:G	A	G	N	G	A	A	10332.5	37483.6	0.210606	0.208274	0.211258	0.758455	N	ADD	113520	0.979157	0.0145328	0.95166	1.00745	-1.44938	0.14723	.
run3	9	21188270	9:21188270:T:C	T	C	N	C	T	T	10358.3	37567	0.211088	0.208795	0.211728	0.757325	N	ADD	113520	0.979576	0.0145309	0.952071	1.00788	-1.42012	0.155573	.
run3	9	21188352	9:21188352:T:C	T	C	N	C	T	T	13700.2	49655.4	0.27905	0.276158	0.279859	0.77158	N	ADD	113520	0.979842	0.0131174	0.954971	1.00536	-1.55247	0.120551	.
run3	9	21188951	9:21188951:GTT:G	GTT	G	N	G	GTT	GTT	16179.9	58399.1	0.328484	0.326141	0.329139	0.640072	N	ADD	113520	0.983454	0.0137677	0.957271	1.01035	-1.21187	0.225561	.
run3	9	21189262	9:21189262:G:C	G	C	N	C	G	G	13603.8	49300	0.277061	0.274215	0.277856	0.771897	N	ADD	113520	0.979983	0.0131422	0.955062	1.00555	-1.53857	0.123909	.
run3	9	21189377	9:21189377:C:G	C	G	N	G	C	C	10349.1	37544.8	0.210949	0.208608	0.211603	0.759324	N	ADD	113520	0.979161	0.014516	0.951695	1.00742	-1.45077	0.146844	.
run3	9	21189868	9:21189868:T:G	T	G	N	G	T	T	13677.8	49583	0.278633	0.275707	0.279451	0.771974	N	ADD	113520	0.979762	0.0131197	0.954889	1.00528	-1.55839	0.119141	.
run3	9	21190648	9:21190648:C:G	C	G	N	G	C	C	10349.1	37544.8	0.210949	0.208608	0.211603	0.759324	N	ADD	113520	0.979161	0.014516	0.951695	1.00742	-1.45077	0.146844	.
run3	9	21190827	9:21190827:A:G	A	G	N	G	A	A	13830.8	50087.2	0.281528	0.278791	0.282293	0.649582	N	ADD	113520	0.978707	0.0142592	0.951733	1.00645	-1.50939	0.131198	.
run3	9	21190833	9:21190833:C:T	C	T	N	T	C	C	10746.9	38948.4	0.218883	0.216627	0.219514	0.62904	N	ADD	113520	0.97782	0.0157393	0.948116	1.00845	-1.42511	0.154126	.
run3	9	21191169	9:21191169:T:G	T	G	N	G	T	T	14359	52196.1	0.293143	0.289437	0.294179	0.72175	N	ADD	113520	0.970881	0.0133942	0.945725	0.996706	-2.20628	0.0273647	.
run3	9	21191199	9:21191199:G:T	G	T	N	T	G	G	9250.42	33543.3	0.188485	0.186463	0.189051	0.706081	N	ADD	113520	0.978459	0.0157125	0.948786	1.00906	-1.3859	0.165776	.
run3	9	21191364	9:21191364:A:G	A	G	N	G	A	A	14195	51241.1	0.288214	0.286133	0.288796	0.647139	N	ADD	113520	0.984808	0.014165	0.957843	1.01253	-1.08074	0.279814	.
run3	9	21191463	9:21191463:G:A	G	A	N	A	G	G	13925.9	50383.8	0.283253	0.280709	0.283965	0.765805	N	ADD	113520	0.983144	0.0130986	0.958226	1.00871	-1.29778	0.194362	.
run3	9	21191684	9:21191684:G:A	G	A	N	A	G	G	7476.59	26761.5	0.150802	0.150707	0.150829	0.756536	N	ADD	113520	1.0012	0.016528	0.969283	1.03416	0.0723448	0.942328	.
run3	9	21191730	9:21191730:A:G	A	G	N	G	A	A	14232.5	51461.3	0.289349	0.286888	0.290037	0.765958	N	ADD	113520	0.98264	0.013011	0.957898	1.00802	-1.34596	0.178314	.
run3	9	21191980	9:21191980:C:T	C	T	N	T	C	C	9341.49	33659.9	0.1894	0.188298	0.189708	0.752842	N	ADD	113520	0.990629	0.0151544	0.961638	1.02049	-0.621305	0.534399	.
run3	9	21192159	9:21192159:G:A	G	A	N	A	G	G	10347.4	37537.8	0.210911	0.208575	0.211564	0.759411	N	ADD	113520	0.979179	0.0145161	0.951713	1.00744	-1.44946	0.147208	.
run3	9	21192214	9:21192214:C:A	C	A	N	A	C	C	13596.9	49259	0.27685	0.274076	0.277625	0.771917	N	ADD	113520	0.980509	0.0131444	0.955572	1.0061	-1.49745	0.134276	.
run3	9	21192845	9:21192845:G:A	G	A	N	A	G	G	12860.5	46450.9	0.261238	0.259232	0.261798	0.624518	N	ADD	113520	0.983717	0.0148795	0.955443	1.01283	-1.10334	0.26988	.
run3	9	21192854	9:21192854:G:A	G	A	N	A	G	G	12798.3	46206.9	0.259889	0.257978	0.260423	0.626303	N	ADD	113520	0.985023	0.0148859	0.9567	1.01419	-1.01371	0.310719	.
run3	9	21192859	9:21192859:C:T	C	T	N	T	C	C	12595.2	45530.3	0.256014	0.253884	0.25661	0.626788	N	ADD	113520	0.982162	0.0149573	0.953787	1.01138	-1.20336	0.228838	.
run3	9	21192912	9:21192912:C:T	C	T	N	T	C	C	7045.7	25278.2	0.142371	0.142022	0.142468	0.754749	N	ADD	113520	0.997298	0.0169706	0.964672	1.03103	-0.159431	0.873329	.
run3	9	21192939	9:21192939:T:G	T	G	N	G	T	T	10225.6	37254.4	0.209127	0.206121	0.209967	0.758371	N	ADD	113520	0.971591	0.0145911	0.944199	0.999778	-1.9752	0.0482451	.
run3	9	21192979	9:21192979:C:G	C	G	N	G	C	C	16645.8	59441.1	0.335125	0.335533	0.335011	0.705048	N	ADD	113520	0.999531	0.0129706	0.974441	1.02527	-0.0361486	0.971164	.
run3	9	21193114	9:21193114:C:T	C	T	N	C	T	T	20343.5	72399.7	0.408489	0.410069	0.408047	0.74148	N	ADD	113520	1.01151	0.0121459	0.987711	1.03587	0.941954	0.346216	.
run3	9	21193170	9:21193170:A:G	A	G	N	A	G	G	19142.7	67959.3	0.383642	0.385864	0.383021	0.73922	N	ADD	113520	1.0163	0.0122981	0.992096	1.04109	1.31469	0.188614	.
run3	9	21193176	9:21193176:G:A	G	A	N	G	A	A	19142.7	67959.3	0.383642	0.385864	0.383021	0.73922	N	ADD	113520	1.0163	0.0122981	0.992096	1.04109	1.31469	0.188614	.
run3	9	21193240	9:21193240:C:T	C	T	N	T	C	C	16621.5	59317.8	0.334475	0.335043	0.334317	0.704345	N	ADD	113520	1.00075	0.0129824	0.975607	1.02654	0.0577687	0.953933	.
run3	9	21193432	9:21193432:T:A	T	A	N	A	T	T	11262.6	40927	0.22987	0.227023	0.230666	0.764034	N	ADD	113520	0.975231	0.0140426	0.948756	1.00245	-1.78604	0.0740928	.
run3	9	21193502	9:21193502:C:G	C	G	N	G	C	C	10651	38661.7	0.217198	0.214695	0.217898	0.603779	N	ADD	113520	0.974167	0.0161234	0.943864	1.00544	-1.62323	0.10454	.
run3	9	21193511	9:21193511:T:A	T	A	N	A	T	T	10651	38661.7	0.217198	0.214695	0.217898	0.603779	N	ADD	113520	0.974167	0.0161234	0.943864	1.00544	-1.62323	0.10454	.
run3	9	21193780	9:21193780:G:C	G	C	N	C	G	G	16401.6	58638.6	0.330515	0.330611	0.330488	0.598976	N	ADD	113520	0.994991	0.0141284	0.967816	1.02293	-0.355457	0.722247	.
run3	9	21193795	9:21193795:T:C	T	C	N	T	C	C	22523.9	80386.7	0.453271	0.454019	0.453061	0.669892	N	ADD	113520	1.0079	0.0126241	0.983269	1.03315	0.623453	0.532987	.
run3	9	21193860	9:21193860:G:C	G	C	N	C	G	G	11642	42095.9	0.236689	0.23467	0.237254	0.632626	N	ADD	113520	0.981924	0.0152639	0.952983	1.01174	-1.19505	0.232069	.
run3	9	21193872	9:21193872:T:A	T	A	N	T	A	A	18867.7	67039.1	0.378377	0.38032	0.377834	0.736319	N	ADD	113520	1.01419	0.0123575	0.989926	1.03906	1.14061	0.254034	.
run3	9	21193916	9:21193916:G:A	G	A	N	A	G	G	7040.39	25261.4	0.142274	0.141915	0.142374	0.751579	N	ADD	113520	0.996765	0.0170107	0.96408	1.03056	-0.190489	0.848926	.
run3	9	21194211	9:21194211:A:T	A	T	N	T	A	A	11275.1	40871	0.229678	0.227274	0.23035	0.624037	N	ADD	113520	0.976035	0.0155376	0.94676	1.00622	-1.56118	0.11848	.
run3	9	21194212	9:21194212:T:TC	T	TC	N	TC	T	T	11204.6	40589.3	0.228127	0.225854	0.228763	0.623169	N	ADD	113520	0.977512	0.0155837	0.948107	1.00783	-1.4595	0.144428	.
run3	9	21194213	9:21194213:G:A	G	A	N	A	G	G	11204.6	40589.3	0.228127	0.225854	0.228763	0.623169	N	ADD	113520	0.977512	0.0155837	0.948107	1.00783	-1.4595	0.144428	.
run3	9	21194379	9:21194379:C:T	C	T	N	T	C	C	11559.8	41838.6	0.235193	0.233013	0.235803	0.766869	N	ADD	113520	0.982943	0.0138934	0.956538	1.01008	-1.23828	0.215613	.
run3	9	21194573	9:21194573:G:A	G	A	N	A	G	G	11571.3	41884.5	0.235447	0.233246	0.236062	0.766568	N	ADD	113520	0.982829	0.0138912	0.956431	1.00996	-1.24687	0.212447	.
run3	9	21194730	9:21194730:C:G	C	G	N	G	C	C	19183.8	68569.6	0.386511	0.386692	0.38646	0.715181	N	ADD	113520	0.999082	0.0124819	0.974937	1.02383	-0.0735559	0.941364	.
run3	9	21194796	9:21194796:G:C	G	C	N	C	G	G	7099.39	25479.3	0.143493	0.143104	0.143602	0.751928	N	ADD	113520	0.99681	0.0169471	0.964244	1.03048	-0.188522	0.850467	.
run3	9	21194863	9:21194863:G:A	G	A	N	A	G	G	9863.34	35867.3	0.201421	0.198818	0.202149	0.753919	N	ADD	113520	0.975154	0.0148329	0.947213	1.00392	-1.69621	0.0898459	.
run3	9	21194988	9:21194988:C:A	C	A	N	A	C	C	13110.6	47544.7	0.267157	0.264273	0.267963	0.633681	N	ADD	113520	0.976418	0.0146758	0.948732	1.00491	-1.62611	0.103925	.
run3	9	21195694	9:21195694:G:GA	G	GA	N	GA	G	G	11193.1	40543.2	0.227873	0.225622	0.228502	0.624414	N	ADD	113520	0.97728	0.0155717	0.947904	1.00757	-1.47587	0.139979	.
run3	9	21195695	9:21195695:G:A	G	A	N	A	G	G	11193.1	40543.2	0.227873	0.225622	0.228502	0.624414	N	ADD	113520	0.97728	0.0155717	0.947904	1.00757	-1.47587	0.139979	.
run3	9	21195936	9:21195936:A:T	A	T	N	T	A	A	14074.6	50892.7	0.286149	0.283705	0.286833	0.760055	N	ADD	113520	0.984039	0.0131086	0.959079	1.00965	-1.22741	0.219668	.
run3	9	21195961	9:21195961:T:G	T	G	N	G	T	T	10992.9	39884.7	0.224091	0.221587	0.224791	0.755689	N	ADD	113520	0.978152	0.014241	0.951228	1.00584	-1.55115	0.120866	.
run3	9	21196086	9:21196086:A:T	A	T	N	T	A	A	10904.7	39584.1	0.222378	0.219808	0.223097	0.760931	N	ADD	113520	0.977332	0.0142326	0.950445	1.00498	-1.61102	0.107176	.
run3	9	21196131	9:21196131:C:G	C	G	N	G	C	C	10904.7	39584.1	0.222378	0.219808	0.223097	0.760931	N	ADD	113520	0.977332	0.0142326	0.950445	1.00498	-1.61102	0.107176	.
run3	9	21196333	9:21196333:GTTT:GTTTT	G	GT	N	GT	G	G	20197.2	72141.1	0.406705	0.407119	0.406589	0.580613	N	ADD	113520	1.00049	0.0137406	0.973901	1.0278	0.0353598	0.971793	.
run3	9	21196356	9:21196356:G:A	G	A	N	A	G	G	10874.9	39458.8	0.221696	0.219209	0.222391	0.762927	N	ADD	113520	0.978349	0.0142284	0.951443	1.00602	-1.53837	0.123958	.
run3	9	21196490	9:21196490:T:A	T	A	N	A	T	T	10883.9	39494.4	0.221891	0.219389	0.222591	0.762315	N	ADD	113520	0.978157	0.0142297	0.951253	1.00582	-1.55203	0.120654	.
run3	9	21196515	9:21196515:G:C	G	C	N	C	G	G	10883.9	39494.4	0.221891	0.219389	0.222591	0.762315	N	ADD	113520	0.978157	0.0142297	0.951253	1.00582	-1.55203	0.120654	.
run3	9	21196710	9:21196710:C:T	C	T	N	C	T	T	4294.5	15251.4	0.08609	0.0865652	0.0859571	0.507678	N	ADD	113520	1.0262	0.025757	0.975685	1.07934	1.00427	0.315251	.
run3	9	21196842	9:21196842:A:G	A	G	N	G	A	A	11267.5	40845	0.22953	0.227121	0.230203	0.625084	N	ADD	113520	0.975962	0.0155281	0.946706	1.00612	-1.56695	0.117126	.
run3	9	21196851	9:21196851:C:A	C	A	N	A	C	C	14383.6	51207.3	0.288896	0.289933	0.288606	0.707507	N	ADD	113520	1.00376	0.0134927	0.977559	1.03065	0.277811	0.781157	.
run3	9	21196907	9:21196907:T:C	T	C	N	C	T	T	7139.39	25641.6	0.144384	0.14391	0.144517	0.751897	N	ADD	113520	0.995956	0.0169096	0.963489	1.02952	-0.239632	0.810616	.
run3	9	21196978	9:21196978:C:A	C	A	N	A	C	C	16581.7	59187.7	0.333727	0.33424	0.333583	0.573722	N	ADD	113520	0.999775	0.0143917	0.971968	1.02838	-0.01562	0.987538	.
run3	9	21196989	9:21196989:A:T	A	T	N	T	A	A	10888.3	39512.5	0.221991	0.219477	0.222693	0.762025	N	ADD	113520	0.977995	0.0142304	0.951095	1.00566	-1.5636	0.117912	.
run3	9	21197120	9:21197120:C:G	C	G	N	G	C	C	10882.6	39490.2	0.221868	0.219364	0.222568	0.762256	N	ADD	113520	0.97814	0.0142308	0.951235	1.00581	-1.55315	0.120387	.
run3	9	21197271	9:21197271:G:A	G	A	N	A	G	G	10887.3	39505.8	0.221957	0.219457	0.222656	0.762139	N	ADD	113520	0.978155	0.0142297	0.951251	1.00582	-1.55219	0.120618	.
run3	9	21197331	9:21197331:G:A	G	A	N	A	G	G	14075.3	50894.8	0.286161	0.283718	0.286844	0.760638	N	ADD	113520	0.984086	0.0131033	0.959135	1.00969	-1.22424	0.220862	.
run3	9	21197502	9:21197502:G:GA	G	GA	N	GA	G	G	18601.2	66006.6	0.372656	0.374949	0.372015	0.580883	N	ADD	113520	1.01707	0.0139489	0.989639	1.04526	1.21333	0.225005	.
run3	9	21197963	9:21197963:T:C	T	C	N	C	T	T	11235.2	40729.9	0.228881	0.226471	0.229555	0.6252	N	ADD	113520	0.975792	0.0155424	0.946515	1.00597	-1.5767	0.114864	.
run3	9	21197966	9:21197966:C:A	C	A	N	A	C	C	3289.68	11741.8	0.0662065	0.0663109	0.0661773	0.826976	N	ADD	113520	1.00883	0.0228044	0.96473	1.05494	0.385415	0.69993	.
run3	9	21198218	9:21198218:CA:C	CA	C	N	CA	C	C	16113.2	57163	0.322746	0.324798	0.322172	0.465983	N	ADD	113520	1.0317	0.0160935	0.99967	1.06477	1.93945	0.0524466	.
run3	9	21198384	9:21198384:C:A	C	A	N	A	C	C	14391.7	52019.5	0.292509	0.290097	0.293183	0.63122	N	ADD	113520	0.98185	0.0142927	0.954727	1.00974	-1.28152	0.20001	.
run3	9	21199391	9:21199391:G:A	G	A	N	A	G	G	3300.38	11788.7	0.0664602	0.0665266	0.0664417	0.824424	N	ADD	113520	1.00789	0.0228041	0.963834	1.05396	0.344622	0.730379	.
run3	9	21199680	9:21199680:G:T	G	T	N	T	G	G	4885.07	17140.5	0.0970117	0.0984695	0.0966041	0.620941	N	ADD	113520	1.02085	0.0235093	0.974883	1.06899	0.877945	0.379973	.
run3	9	21199746	9:21199746:G:A	G	A	N	A	G	G	3300.38	11788.7	0.0664602	0.0665266	0.0664417	0.824424	N	ADD	113520	1.00789	0.0228041	0.963834	1.05396	0.344622	0.730379	.
run3	9	21199967	9:21199967:A:C	A	C	N	C	A	A	3299.13	11783.9	0.0664336	0.0665014	0.0664146	0.824701	N	ADD	113520	1.00794	0.0228043	0.963878	1.05401	0.34663	0.728869	.
run3	9	21200879	9:21200879:C:T	C	T	N	T	C	C	3312.75	11844.9	0.0667622	0.0667758	0.0667584	0.708972	N	ADD	113520	1.00698	0.024548	0.959673	1.05661	0.283163	0.777052	.
run3	9	21201211	9:21201211:TAAAC:T	TAAAC	T	N	T	TAAAC	TAAAC	3092.62	11079.7	0.062422	0.0623386	0.0624453	0.734527	N	ADD	113520	1.00449	0.0248948	0.956658	1.05472	0.18008	0.857089	.
run3	9	21201310	9:21201310:T:C	T	C	N	C	T	T	3305.15	11798.5	0.0665242	0.0666226	0.0664968	0.824076	N	ADD	113520	1.00879	0.0227954	0.964714	1.05489	0.384057	0.700936	.
run3	9	21201703	9:21201703:T:C	T	C	N	C	T	T	3326.84	11887.3	0.067011	0.0670598	0.0669974	0.823333	N	ADD	113520	1.00753	0.022735	0.963623	1.05344	0.330078	0.741341	.
run3	9	21202335	9:21202335:T:C	T	C	N	C	T	T	11495	41880.9	0.235094	0.231707	0.236042	0.766257	N	ADD	113520	0.970314	0.0139223	0.944194	0.997155	-2.16459	0.030419	.
run3	9	21202356	9:21202356:G:T	G	T	N	T	G	G	9538.38	34629.9	0.19454	0.192267	0.195175	0.758985	N	ADD	113520	0.977564	0.0149721	0.949294	1.00668	-1.5156	0.129619	.
run3	9	21202408	9:21202408:G:A	G	A	N	A	G	G	12991.7	46144.6	0.260467	0.261876	0.260072	0.698775	N	ADD	113520	1.00962	0.0140024	0.982291	1.03771	0.683947	0.494009	.
run3	9	21202410	9:21202410:C:A	C	A	N	A	C	C	12991.7	46144.6	0.260466	0.261876	0.260072	0.698774	N	ADD	113520	1.00962	0.0140024	0.982292	1.03772	0.683997	0.493977	.
run3	9	21203008	9:21203008:A:T	A	T	N	T	A	A	10573.3	38649.8	0.216804	0.213128	0.217831	0.768484	N	ADD	113520	0.966083	0.0143146	0.939355	0.993571	-2.4105	0.0159305	.
run3	9	21203293	9:21203293:T:G	T	G	N	G	T	T	5172.97	18573	0.104589	0.104273	0.104678	0.85325	N	ADD	113520	0.998461	0.0182569	0.963365	1.03484	-0.0843449	0.932782	.
run3	9	21203884	9:21203884:A:G	A	G	N	G	A	A	5176.58	18582.3	0.104646	0.104345	0.10473	0.852522	N	ADD	113520	0.998709	0.0182593	0.9636	1.0351	-0.070755	0.943593	.
run3	9	21204222	9:21204222:C:G	C	G	N	G	C	C	17827.8	64540.3	0.362791	0.359358	0.363751	0.779411	N	ADD	113520	0.978806	0.0121777	0.955721	1.00245	-1.7591	0.0785604	.
run3	9	21204488	9:21204488:T:G	T	G	N	G	T	T	4560.9	16338.1	0.09205	0.0919352	0.0920821	0.797423	N	ADD	113520	1.00113	0.0199741	0.962692	1.0411	0.0564231	0.955005	.
run3	9	21204505	9:21204505:A:G	A	G	N	G	A	A	5184.01	18610	0.104801	0.104495	0.104886	0.861984	N	ADD	113520	0.998602	0.0181464	0.96371	1.03476	-0.0770735	0.938565	.
run3	9	21204597	9:21204597:G:GCTT	G	GCTT	N	GCTT	G	G	5857.15	21093.7	0.118705	0.118064	0.118885	0.471416	N	ADD	113520	0.988463	0.0232403	0.944448	1.03453	-0.499323	0.617552	.
run3	9	21205235	9:21205235:CAT:C	CAT	C	N	C	CAT	CAT	9887.64	35836.5	0.201393	0.199307	0.201976	0.61869	N	ADD	113520	0.977048	0.0163711	0.946196	1.00891	-1.41832	0.156098	.
run3	9	21205287	9:21205287:T:TG	T	TG	N	TG	T	T	17691.7	63926.3	0.359487	0.356615	0.36029	0.654456	N	ADD	113520	0.980108	0.0133145	0.954862	1.00602	-1.50908	0.131278	.
run3	9	21205336	9:21205336:C:CA	C	CA	N	CA	C	C	4764.79	17077.1	0.0962029	0.096045	0.0962471	0.808904	N	ADD	113520	1.00068	0.0194512	0.963248	1.03957	0.0349322	0.972134	.
run3	9	21205363	9:21205363:C:T	C	T	N	T	C	C	5178.7	18591.9	0.104698	0.104388	0.104784	0.86153	N	ADD	113520	0.998531	0.0181594	0.963617	1.03471	-0.0809476	0.935484	.
run3	9	21205708	9:21205708:T:G	T	G	N	G	T	T	5184.01	18610	0.104801	0.104495	0.104886	0.861984	N	ADD	113520	0.998602	0.0181464	0.96371	1.03476	-0.0770735	0.938565	.
run3	9	21205943	9:21205943:A:G	A	G	N	G	A	A	4764.79	17077.1	0.0962029	0.096045	0.0962471	0.808904	N	ADD	113520	1.00068	0.0194512	0.963248	1.03957	0.0349322	0.972134	.
run3	9	21205966	9:21205966:A:AC	A	AC	N	AC	A	A	3601.11	13003.5	0.073135	0.0725884	0.0732879	0.730829	N	ADD	113520	0.991845	0.0232515	0.947659	1.03809	-0.352161	0.724718	.
run3	9	21206081	9:21206081:T:G	T	G	N	G	T	T	5184.01	18610	0.104801	0.104495	0.104886	0.861984	N	ADD	113520	0.998602	0.0181464	0.96371	1.03476	-0.0770735	0.938565	.
run3	9	21206174	9:21206174:A:T	A	T	N	T	A	A	5184.01	18610	0.104801	0.104495	0.104886	0.861984	N	ADD	113520	0.998602	0.0181464	0.96371	1.03476	-0.0770735	0.938565	.
run3	9	21206266	9:21206266:C:A	C	A	N	A	C	C	5184.01	18610	0.104801	0.104495	0.104886	0.861984	N	ADD	113520	0.998602	0.0181464	0.96371	1.03476	-0.0770735	0.938565	.
run3	9	21206427	9:21206427:G:A	G	A	N	A	G	G	9610.78	34912	0.196101	0.193727	0.196765	0.767558	N	ADD	113520	0.977034	0.0148445	0.949017	1.00588	-1.56517	0.117544	.
run3	9	21206763	9:21206763:G:T	G	T	N	T	G	G	9878	35804.2	0.201208	0.199113	0.201794	0.619154	N	ADD	113520	0.9769	0.0163708	0.946053	1.00875	-1.4276	0.153406	.
run3	9	21206916	9:21206916:T:A	T	A	N	A	T	T	5186.49	18618.8	0.104851	0.104545	0.104936	0.86186	N	ADD	113520	0.998602	0.018144	0.963714	1.03475	-0.0771228	0.938526	.
run3	9	21206919	9:21206919:G:C	G	C	N	C	G	G	4410.31	15893.9	0.08943	0.0888996	0.0895782	0.808944	N	ADD	113520	0.993481	0.0201232	0.95506	1.03345	-0.325012	0.745172	.
run3	9	21207000	9:21207000:C:G	C	G	N	G	C	C	17765	64309.7	0.361499	0.358094	0.362451	0.782882	N	ADD	113520	0.979229	0.0121594	0.956168	1.00285	-1.72623	0.0843053	.
run3	9	21207005	9:21207005:C:G	C	G	N	G	C	C	17638.2	63735.1	0.35841	0.355536	0.359213	0.65191	N	ADD	113520	0.979816	0.0133487	0.954514	1.00579	-1.52749	0.126639	.
run3	9	21207276	9:21207276:C:A	C	A	N	A	C	C	4725.08	16910.2	0.0952929	0.0952445	0.0953064	0.806732	N	ADD	113520	1.00303	0.0195523	0.965316	1.04221	0.154582	0.877151	.
run3	9	21207300	9:21207300:T:G	T	G	N	G	T	T	4720.51	16894.1	0.0952019	0.0951525	0.0952157	0.807564	N	ADD	113520	1.00301	0.0195506	0.965306	1.04219	0.153886	0.877699	.
run3	9	21207486	9:21207486:T:G	T	G	N	T	G	G	6774.36	24042.3	0.135732	0.136552	0.135503	0.583098	N	ADD	113520	1.02326	0.0197292	0.984443	1.0636	1.16522	0.243929	.
run3	9	21207652	9:21207652:G:A	G	A	N	A	G	G	5193.14	18637.6	0.104963	0.104679	0.105042	0.86115	N	ADD	113520	0.99894	0.0181418	0.964045	1.0351	-0.0584444	0.953395	.
run3	9	21207869	9:21207869:A:T	A	T	N	T	A	A	5193.14	18637.6	0.104963	0.104679	0.105042	0.86115	N	ADD	113520	0.99894	0.0181418	0.964045	1.0351	-0.0584444	0.953395	.
run3	9	21208116	9:21208116:A:T	A	T	N	T	A	A	2808.37	10112.3	0.0569092	0.056609	0.0569931	0.809284	N	ADD	113520	0.997948	0.0248068	0.950588	1.04767	-0.0827861	0.934022	.
run3	9	21208167	9:21208167:T:G	T	G	N	G	T	T	5193.14	18637.6	0.104963	0.104679	0.105042	0.86115	N	ADD	113520	0.99894	0.0181418	0.964045	1.0351	-0.0584444	0.953395	.
run3	9	21208211	9:21208211:A:G	A	G	N	G	A	A	5193.14	18637.6	0.104963	0.104679	0.105042	0.86115	N	ADD	113520	0.99894	0.0181418	0.964045	1.0351	-0.0584444	0.953395	.
run3	9	21208318	9:21208318:G:T	G	T	N	T	G	G	2941.45	10432.3	0.0589049	0.0592916	0.0587968	0.89855	N	ADD	113520	1.01145	0.0230035	0.966864	1.0581	0.49509	0.620537	.
run3	9	21208414	9:21208414:A:G	A	G	N	G	A	A	5193.14	18637.6	0.104963	0.104679	0.105042	0.86115	N	ADD	113520	0.99894	0.0181418	0.964045	1.0351	-0.0584444	0.953395	.
run3	9	21208474	9:21208474:A:T	A	T	N	T	A	A	5193.14	18637.6	0.104963	0.104679	0.105042	0.86115	N	ADD	113520	0.99894	0.0181418	0.964045	1.0351	-0.0584444	0.953395	.
run3	9	21208683	9:21208683:A:G	A	G	N	G	A	A	5193.14	18637.6	0.104963	0.104679	0.105042	0.86115	N	ADD	113520	0.99894	0.0181418	0.964045	1.0351	-0.0584444	0.953395	.
run3	9	21208723	9:21208723:A:C	A	C	N	C	A	A	17757.6	64284.1	0.361354	0.357944	0.362307	0.782097	N	ADD	113520	0.979139	0.0121668	0.956066	1.00277	-1.73275	0.0831394	.
run3	9	21208803	9:21208803:G:A	G	A	N	A	G	G	4466.66	16003	0.090159	0.0900354	0.0901936	0.783103	N	ADD	113520	1.00213	0.0203757	0.9629	1.04296	0.104522	0.916755	.
run3	9	21208875	9:21208875:C:A	C	A	N	A	C	C	10557.4	38593.6	0.216486	0.212809	0.217515	0.773944	N	ADD	113520	0.966263	0.0142716	0.939609	0.993672	-2.40474	0.016184	.
run3	9	21208917	9:21208917:A:C	A	C	N	C	A	A	6157.22	22383.8	0.125709	0.124113	0.126156	0.857941	N	ADD	113520	0.981464	0.0168712	0.949541	1.01446	-1.10899	0.267436	.
run3	9	21209263	9:21209263:C:T	C	T	N	T	C	C	4322.56	15531.6	0.0874479	0.0871308	0.0875366	0.767143	N	ADD	113520	0.996297	0.0208543	0.956396	1.03786	-0.177896	0.858804	.
run3	9	21209374	9:21209374:A:T	A	T	N	T	A	A	4932.68	17717.5	0.0997629	0.0994291	0.0998563	0.780712	N	ADD	113520	0.997827	0.0194912	0.960426	1.03668	-0.111629	0.911117	.
run3	9	21209570	9:21209570:C:A	C	A	N	A	C	C	6771.08	23904.8	0.135112	0.136486	0.134728	0.427778	N	ADD	113520	1.02527	0.0240978	0.977976	1.07486	1.03581	0.300292	.
run3	9	21209573	9:21209573:G:A	G	A	N	A	G	G	6630.41	23388.5	0.132218	0.133651	0.131818	0.427612	N	ADD	113520	1.02782	0.0243371	0.979944	1.07803	1.12748	0.25954	.
run3	9	21209911	9:21209911:A:T	A	T	N	T	A	A	2811.94	9983.85	0.0563592	0.056681	0.0562692	0.84311	N	ADD	113520	1.01109	0.0242534	0.964151	1.06031	0.454709	0.649319	.
run3	9	21210078	9:21210078:C:A	C	A	N	A	C	C	2941.45	10432.3	0.0589049	0.0592916	0.0587968	0.89855	N	ADD	113520	1.01145	0.0230035	0.966864	1.0581	0.49509	0.620537	.
run3	9	21210104	9:21210104:C:G	C	G	N	G	C	C	2811.94	9983.85	0.0563592	0.056681	0.0562692	0.84311	N	ADD	113520	1.01109	0.0242534	0.964151	1.06031	0.454709	0.649319	.
run3	9	21210153	9:21210153:C:T	C	T	N	T	C	C	2955.67	10478.3	0.0591702	0.059578	0.0590562	0.892012	N	ADD	113520	1.01201	0.0230358	0.967332	1.05875	0.518154	0.604351	.
run3	9	21210337	9:21210337:A:G	A	G	N	G	A	A	2947.17	10450.5	0.05901	0.0594067	0.0588991	0.896925	N	ADD	113520	1.01173	0.0230037	0.96713	1.05839	0.507047	0.612122	.
run3	9	21210355	9:21210355:C:T	C	T	N	T	C	C	3850.17	13818.3	0.0778209	0.0776087	0.0778802	0.839746	N	ADD	113520	0.999697	0.0210597	0.959274	1.04182	-0.014379	0.988528	.
run3	9	21210508	9:21210508:A:T	A	T	N	T	A	A	2941.45	10432.3	0.0589049	0.0592916	0.0587968	0.89855	N	ADD	113520	1.01145	0.0230035	0.966864	1.0581	0.49509	0.620537	.
run3	9	21210523	9:21210523:T:G	T	G	N	G	T	T	17795.1	64414.7	0.362094	0.358701	0.363043	0.781333	N	ADD	113520	0.97921	0.0121673	0.956135	1.00284	-1.72668	0.0842257	.
run3	9	21210622	9:21210622:C:A	C	A	N	A	C	C	2941.45	10432.3	0.0589049	0.0592916	0.0587968	0.89855	N	ADD	113520	1.01145	0.0230035	0.966864	1.0581	0.49509	0.620537	.
run3	9	21210684	9:21210684:C:T	C	T	N	T	C	C	2942.55	10436.3	0.0589272	0.0593137	0.0588191	0.898204	N	ADD	113520	1.01145	0.0230038	0.966861	1.0581	0.494959	0.620629	.
run3	9	21210704	9:21210704:T:A	T	A	N	A	T	T	2941.45	10432.3	0.0589049	0.0592916	0.0587968	0.89855	N	ADD	113520	1.01145	0.0230035	0.966864	1.0581	0.49509	0.620537	.
run3	9	21210736	9:21210736:G:A	G	A	N	A	G	G	2950.79	10471.6	0.0591189	0.0594797	0.059018	0.897107	N	ADD	113520	1.01045	0.0229855	0.965938	1.05701	0.452245	0.651093	.
run3	9	21210847	9:21210847:C:T	C	T	N	T	C	C	2953.85	10474.9	0.0591469	0.0595414	0.0590366	0.895008	N	ADD	113520	1.01158	0.0230037	0.966988	1.05824	0.500657	0.616613	.
run3	9	21211045	9:21211045:CA:C	CA	C	N	C	CA	CA	2811.94	9983.85	0.0563592	0.056681	0.0562692	0.84311	N	ADD	113520	1.01109	0.0242534	0.964151	1.06031	0.454709	0.649319	.
run3	9	21211408	9:21211408:A:C	A	C	N	C	A	A	4666.05	16648.6	0.0938807	0.0940547	0.093832	0.810503	N	ADD	113520	1.00875	0.019659	0.970618	1.04837	0.442985	0.657776	.
run3	9	21211706	9:21211706:A:C	A	C	N	C	A	A	10624.6	38841.1	0.217872	0.214162	0.21891	0.772695	N	ADD	113520	0.96599	0.014251	0.939382	0.993352	-2.42803	0.015181	.
run3	9	21212398	9:21212398:G:C	G	C	N	C	G	G	16437.2	59675.1	0.335237	0.331328	0.33633	0.792223	N	ADD	113520	0.975638	0.0123222	0.952358	0.999488	-2.00154	0.0453342	.
run3	9	21212603	9:21212603:C:A	C	A	N	A	C	C	10946.9	39727.4	0.223196	0.220659	0.223905	0.829597	N	ADD	113520	0.979835	0.0137188	0.95384	1.00654	-1.48489	0.137574	.
run3	9	21212636	9:21212636:G:GAGA	G	GAGA	N	GAGA	G	G	2534.69	9127.22	0.051365	0.0510923	0.0514413	0.974102	N	ADD	113520	0.99207	0.0236498	0.947135	1.03914	-0.336632	0.736394	.
run3	9	21212670	9:21212670:G:A	G	A	N	A	G	G	2572.66	9245.66	0.0520539	0.0518577	0.0521088	0.990053	N	ADD	113520	0.994085	0.0232969	0.949715	1.04053	-0.254643	0.798999	.
run3	9	21212798	9:21212798:A:G	A	G	N	G	A	A	2623.63	9434.29	0.0531092	0.0528851	0.0531719	0.973509	N	ADD	113520	0.993624	0.0232762	0.949312	1.04	-0.274824	0.783452	.
run3	9	21213330	9:21213330:C:A	C	A	N	A	C	C	2572.66	9245.66	0.0520539	0.0518577	0.0521088	0.990053	N	ADD	113520	0.994085	0.0232969	0.949715	1.04053	-0.254643	0.798999	.
run3	9	21213411	9:21213411:C:G	C	G	N	G	C	C	3531.65	12971.1	0.0726866	0.0711883	0.0731056	0.95567	N	ADD	113520	0.970054	0.0204117	0.932012	1.00965	-1.4895	0.136355	.
run3	9	21213488	9:21213488:C:A	C	A	N	A	C	C	9534.18	34643.7	0.194582	0.192183	0.195253	0.784004	N	ADD	113520	0.977092	0.0147312	0.949284	1.00571	-1.57318	0.115678	.
run3	9	21213534	9:21213534:G:T	G	T	N	T	G	G	2572.66	9245.66	0.0520539	0.0518577	0.0521088	0.990053	N	ADD	113520	0.994085	0.0232969	0.949715	1.04053	-0.254643	0.798999	.
run3	9	21213636	9:21213636:T:C	T	C	N	C	T	T	2578.58	9262.37	0.0521536	0.0519771	0.0522029	0.991723	N	ADD	113520	0.994583	0.0232527	0.950272	1.04096	-0.233614	0.815285	.
run3	9	21213653	9:21213653:T:C	T	C	N	C	T	T	2644.49	9498.49	0.0534839	0.0533056	0.0535337	0.962356	N	ADD	113520	0.994391	0.0233256	0.949954	1.04091	-0.24113	0.809455	.
run3	9	21213741	9:21213741:T:G	T	G	N	G	T	T	3128.11	11081.4	0.062586	0.063054	0.0624552	0.534321	N	ADD	113520	1.00594	0.0300663	0.948376	1.067	0.197067	0.843775	.
run3	9	21213831	9:21213831:T:G	T	G	N	G	T	T	2572.3	9241.12	0.0520323	0.0518505	0.0520832	0.983345	N	ADD	113520	0.99445	0.0233776	0.949913	1.04107	-0.238075	0.811823	.
run3	9	21213852	9:21213852:T:TTTGACCAG	T	TTTGACCAG	N	T	TTTGACCAG	TTTGACCAG	4634.91	16577.7	0.0934313	0.093427	0.0934325	0.405818	N	ADD	113520	1.01168	0.0278424	0.957952	1.06842	0.41709	0.676612	.
run3	9	21213965	9:21213965:T:C	T	C	N	C	T	T	2586.49	9283.59	0.0522819	0.0521364	0.0523226	0.990356	N	ADD	113520	0.995313	0.023237	0.951	1.04169	-0.20217	0.839784	.
run3	9	21214003	9:21214003:G:T	G	T	N	T	G	G	9522.97	34600	0.19434	0.191957	0.195006	0.78401	N	ADD	113520	0.977158	0.0147377	0.949336	1.00579	-1.56791	0.116901	.
run3	9	21214254	9:21214254:A:G	A	G	N	G	A	A	2580.94	9272.04	0.0522066	0.0520246	0.0522575	0.99067	N	ADD	113520	0.994443	0.0232547	0.950135	1.04082	-0.239629	0.810618	.
run3	9	21214340	9:21214340:G:A	G	A	N	A	G	G	2578.58	9262.37	0.0521536	0.0519771	0.0522029	0.991723	N	ADD	113520	0.994583	0.0232527	0.950272	1.04096	-0.233614	0.815285	.
run3	9	21214417	9:21214417:C:A	C	A	N	C	A	A	5421.06	19234.6	0.108596	0.109273	0.108407	0.556697	N	ADD	113520	1.02636	0.0221919	0.982679	1.07199	1.1726	0.240958	.
run3	9	21214561	9:21214561:G:A	G	A	N	A	G	G	2578.58	9262.37	0.0521536	0.0519771	0.0522029	0.991723	N	ADD	113520	0.994583	0.0232527	0.950272	1.04096	-0.233614	0.815285	.
run3	9	21214614	9:21214614:G:A	G	A	N	A	G	G	2578.58	9262.37	0.0521536	0.0519771	0.0522029	0.991723	N	ADD	113520	0.994583	0.0232527	0.950272	1.04096	-0.233614	0.815285	.
run3	9	21214660	9:21214660:C:G	C	G	N	G	C	C	7740.45	27994.7	0.157396	0.156026	0.157779	0.796049	N	ADD	113520	0.984981	0.0158781	0.9548	1.01612	-0.953074	0.340553	.
run3	9	21214679	9:21214679:G:A	G	A	N	A	G	G	8161.04	29434	0.165588	0.164504	0.165891	0.638891	N	ADD	113520	0.98695	0.0173617	0.953931	1.02111	-0.75658	0.449302	.
run3	9	21214877	9:21214877:T:G	T	G	N	G	T	T	7801.46	28221.7	0.158665	0.157256	0.159058	0.795083	N	ADD	113520	0.984451	0.0158354	0.954366	1.01548	-0.989639	0.322351	.
run3	9	21214896	9:21214896:A:G	A	G	N	G	A	A	7793.38	28192.4	0.1585	0.157093	0.158893	0.795282	N	ADD	113520	0.984459	0.0158396	0.954366	1.0155	-0.988873	0.322725	.
run3	9	21215764	9:21215764:A:T	A	T	N	T	A	A	2578.58	9262.37	0.0521536	0.0519771	0.0522029	0.991723	N	ADD	113520	0.994583	0.0232527	0.950272	1.04096	-0.233614	0.815285	.
run3	9	21215802	9:21215802:G:A	G	A	N	A	G	G	9528.84	34627.6	0.194487	0.192075	0.195162	0.783733	N	ADD	113520	0.976928	0.0147369	0.949115	1.00556	-1.58392	0.113212	.
run3	9	21215819	9:21215819:G:A	G	A	N	A	G	G	7769.46	28099.9	0.157987	0.156611	0.158372	0.794737	N	ADD	113520	0.98493	0.0158663	0.954772	1.01604	-0.957049	0.338542	.
run3	9	21216028	9:21216028:C:T	C	T	N	T	C	C	18547.7	67234.6	0.377829	0.373871	0.378936	0.785714	N	ADD	113520	0.976322	0.0120306	0.95357	0.999617	-1.99181	0.0463923	.
run3	9	21216073	9:21216073:G:GT	G	GT	N	GT	G	G	16445.9	59277.2	0.333523	0.331504	0.334088	0.657911	N	ADD	113520	0.987386	0.0134981	0.961606	1.01386	-0.940484	0.346969	.
run3	9	21216233	9:21216233:G:C	G	C	N	C	G	G	2572.3	9241.12	0.0520323	0.0518505	0.0520832	0.983345	N	ADD	113520	0.99445	0.0233776	0.949913	1.04107	-0.238075	0.811823	.
run3	9	21216334	9:21216334:T:C	T	C	N	C	T	T	17580	63552.7	0.35735	0.354364	0.358185	0.692749	N	ADD	113520	0.980098	0.0129533	0.955529	1.0053	-1.55193	0.120679	.
run3	9	21216728	9:21216728:T:C	T	C	N	C	T	T	8075.29	29139.5	0.163913	0.162775	0.164231	0.876575	N	ADD	113520	0.990787	0.0149344	0.962206	1.02022	-0.619733	0.535433	.
run3	9	21216864	9:21216864:A:G	A	G	N	G	A	A	2572.49	9248.65	0.0520663	0.0518543	0.0521256	0.993041	N	ADD	113520	0.993762	0.0232609	0.949474	1.04012	-0.269001	0.787929	.
run3	9	21216908	9:21216908:C:G	C	G	N	G	C	C	2557.7	9188.17	0.0517348	0.0515561	0.0517847	0.987952	N	ADD	113520	0.994522	0.0233866	0.949965	1.04117	-0.234897	0.814289	.
run3	9	21216910	9:21216910:A:G	A	G	N	G	A	A	2557.7	9188.17	0.0517348	0.0515561	0.0517847	0.987952	N	ADD	113520	0.994522	0.0233866	0.949965	1.04117	-0.234897	0.814289	.
run3	9	21216934	9:21216934:G:A	G	A	N	A	G	G	2593.18	9320.82	0.0524753	0.0522713	0.0525324	0.998963	N	ADD	113520	0.994057	0.0231049	0.950045	1.04011	-0.257996	0.79641	.
run3	9	21217022	9:21217022:C:G	C	G	N	G	C	C	2571.88	9246.61	0.0520546	0.0518419	0.0521141	0.993273	N	ADD	113520	0.993742	0.0232608	0.949455	1.0401	-0.269862	0.787266	.
run3	9	21217111	9:21217111:A:T	A	T	N	T	A	A	2571.83	9246.37	0.0520534	0.051841	0.0521128	0.993249	N	ADD	113520	0.99375	0.0232612	0.949461	1.0401	-0.269538	0.787516	.
run3	9	21217320	9:21217320:A:G	A	G	N	G	A	A	2593.36	9322.75	0.0524846	0.0522749	0.0525433	0.986377	N	ADD	113520	0.993854	0.0232505	0.94958	1.04019	-0.265173	0.790876	.
run3	9	21217439	9:21217439:G:A	G	A	N	A	G	G	8074.83	29137.7	0.163903	0.162766	0.164221	0.876589	N	ADD	113520	0.990796	0.0149346	0.962215	1.02023	-0.619127	0.535833	.
run3	9	21217535	9:21217535:C:G	C	G	N	G	C	C	9551.82	34720.7	0.194999	0.192538	0.195687	0.78454	N	ADD	113520	0.976348	0.0147154	0.948591	1.00492	-1.62661	0.10382	.
run3	9	21217849	9:21217849:C:T	C	T	N	T	C	C	9574.37	34783.2	0.195373	0.192993	0.196039	0.783886	N	ADD	113520	0.977263	0.0147086	0.949492	1.00585	-1.56368	0.117893	.
run3	9	21218034	9:21218034:A:G	A	G	N	G	A	A	2571.83	9246.37	0.0520534	0.051841	0.0521128	0.993249	N	ADD	113520	0.99375	0.0232612	0.949461	1.0401	-0.269538	0.787516	.
run3	9	21218096	9:21218096:A:C	A	C	N	C	A	A	3135.91	11079.6	0.0626125	0.0632113	0.0624451	0.534957	N	ADD	113520	1.01097	0.0299956	0.953248	1.07219	0.363726	0.716062	.
run3	9	21218157	9:21218157:A:G	A	G	N	G	A	A	9573.77	34786.8	0.195387	0.192981	0.196059	0.784129	N	ADD	113520	0.977015	0.0147065	0.949255	1.00559	-1.58115	0.113843	.
run3	9	21218451	9:21218451:A:T	A	T	N	T	A	A	2571.83	9246.37	0.0520534	0.051841	0.0521128	0.993249	N	ADD	113520	0.99375	0.0232612	0.949461	1.0401	-0.269538	0.787516	.
run3	9	21218648	9:21218648:C:G	C	G	N	G	C	C	9531.72	34629.6	0.194509	0.192133	0.195173	0.782783	N	ADD	113520	0.977089	0.0147438	0.949258	1.00574	-1.572	0.11595	.
run3	9	21218873	9:21218873:A:T	A	T	N	T	A	A	17630.6	63882.7	0.359026	0.355383	0.360045	0.808976	N	ADD	113520	0.978065	0.0119777	0.955372	1.0013	-1.85167	0.0640733	.
run3	9	21218917	9:21218917:G:A	G	A	N	A	G	G	8098.56	29241	0.164462	0.163244	0.164803	0.874233	N	ADD	113520	0.990186	0.0149371	0.961617	1.0196	-0.660273	0.509079	.
run3	9	21219178	9:21219178:A:C	A	C	N	C	A	A	5082.38	18143.8	0.1023	0.102447	0.102259	0.66252	N	ADD	113520	1.00677	0.0209814	0.966211	1.04904	0.321685	0.747691	.
run3	9	21219335	9:21219335:A:C	A	C	N	C	A	A	2571.83	9246.37	0.0520534	0.051841	0.0521128	0.993249	N	ADD	113520	0.99375	0.0232612	0.949461	1.0401	-0.269538	0.787516	.
run3	9	21219385	9:21219385:A:G	A	G	N	A	G	G	14265.8	51219.7	0.288431	0.287558	0.288675	0.674529	N	ADD	113520	0.996415	0.0138557	0.96972	1.02385	-0.259199	0.795482	.
run3	9	21219601	9:21219601:G:T	G	T	N	T	G	G	8073.85	29131.7	0.163872	0.162746	0.164187	0.876544	N	ADD	113520	0.990955	0.0149358	0.962367	1.02039	-0.608328	0.54297	.
run3	9	21219974	9:21219974:A:G	A	G	N	G	A	A	17696.6	64101.7	0.360281	0.356714	0.361279	0.806298	N	ADD	113520	0.978567	0.0119884	0.955841	1.00183	-1.80729	0.0707167	.
run3	9	21220121	9:21220121:C:G	C	G	N	G	C	C	2571.83	9246.37	0.0520534	0.051841	0.0521128	0.993249	N	ADD	113520	0.99375	0.0232612	0.949461	1.0401	-0.269538	0.787516	.
run3	9	21220332	9:21220332:T:C	T	C	N	C	T	T	9558.8	34741.3	0.19512	0.192679	0.195803	0.784743	N	ADD	113520	0.976589	0.0147095	0.948836	1.00515	-1.61052	0.107285	.
run3	9	21220674	9:21220674:T:G	T	G	N	G	T	T	2557.06	9185.64	0.0517209	0.0515433	0.0517705	0.9877	N	ADD	113520	0.994553	0.0233924	0.949984	1.04121	-0.233484	0.815386	.
run3	9	21220795	9:21220795:A:G	A	G	N	G	A	A	17593.5	63612.7	0.357674	0.354636	0.358523	0.692704	N	ADD	113520	0.979629	0.0129515	0.955075	1.00481	-1.5891	0.112037	.
run3	9	21221005	9:21221005:G:A	G	A	N	A	G	G	15066.7	54650.8	0.307071	0.303702	0.308013	0.797296	N	ADD	113520	0.978279	0.0125532	0.954504	1.00265	-1.74937	0.0802275	.
run3	9	21221091	9:21221091:A:C	A	C	N	C	A	A	4841.78	17517.5	0.0984815	0.0975969	0.0987288	0.789788	N	ADD	113520	0.987872	0.0195952	0.950651	1.02655	-0.622711	0.533474	.
run3	9	21221406	9:21221406:A:G	A	G	N	G	A	A	17678.9	64045.9	0.359958	0.356358	0.360965	0.80653	N	ADD	113520	0.978322	0.0119889	0.955601	1.00158	-1.8281	0.0675341	.
run3	9	21221471	9:21221471:T:G	T	G	N	T	G	G	5838.52	20804.9	0.117351	0.117688	0.117257	0.448615	N	ADD	113520	1.01958	0.0239499	0.972822	1.06858	0.809485	0.418236	.
run3	9	21221516	9:21221516:G:A	G	A	N	A	G	G	5236.87	18883	0.106236	0.105561	0.106425	0.747667	N	ADD	113520	0.992356	0.0194477	0.955242	1.03091	-0.394587	0.693148	.
run3	9	21221769	9:21221769:C:T	C	T	N	T	C	C	2567.04	9213.28	0.0518866	0.0517444	0.0519263	0.992909	N	ADD	113520	0.99543	0.0232892	0.951014	1.04192	-0.196698	0.844064	.
run3	9	21222008	9:21222008:C:A	C	A	N	A	C	C	8225.73	29706.5	0.167073	0.165808	0.167427	0.660233	N	ADD	113520	0.985096	0.0170216	0.952774	1.01852	-0.882154	0.377694	.
run3	9	21222051	9:21222051:A:G	A	G	N	G	A	A	2504.27	8992.34	0.0506369	0.0504791	0.0506811	0.963501	N	ADD	113520	0.994879	0.0239203	0.949313	1.04263	-0.214639	0.830049	.
run3	9	21222890	9:21222890:T:G	T	G	N	G	T	T	17430.5	63053.9	0.354494	0.35135	0.355373	0.710651	N	ADD	113520	0.979136	0.0128122	0.954854	1.00403	-1.64569	0.0998269	.
run3	9	21222892	9:21222892:C:A	C	A	N	A	C	C	17430.5	63053.9	0.354494	0.35135	0.355373	0.710651	N	ADD	113520	0.979136	0.0128122	0.954854	1.00403	-1.64569	0.0998269	.
run3	9	21223285	9:21223285:A:T	A	T	N	T	A	A	17521	63383.6	0.356345	0.353174	0.357231	0.713157	N	ADD	113520	0.97908	0.012774	0.954871	1.0039	-1.65511	0.0979025	.
run3	9	21223681	9:21223681:C:T	C	T	N	T	C	C	9546.9	34696.7	0.194872	0.192439	0.195552	0.784477	N	ADD	113520	0.97657	0.0147185	0.9488	1.00515	-1.61083	0.107216	.
run3	9	21224501	9:21224501:G:A	G	A	N	A	G	G	2504.27	8992.34	0.0506369	0.0504791	0.0506811	0.963501	N	ADD	113520	0.994879	0.0239203	0.949313	1.04263	-0.214639	0.830049	.
run3	9	21224697	9:21224697:G:C	G	C	N	C	G	G	17638.6	63895.5	0.359118	0.355544	0.360117	0.808785	N	ADD	113520	0.978591	0.011978	0.955884	1.00184	-1.80679	0.0707951	.
run3	9	21224842	9:21224842:ACTTT:A	ACTTT	A	N	A	ACTTT	ACTTT	15746.6	56228.6	0.317016	0.317408	0.316906	0.505223	N	ADD	113520	1.00942	0.015578	0.979063	1.04071	0.601696	0.547377	.
run3	9	21225059	9:21225059:C:A	C	A	N	A	C	C	14142.2	51368.1	0.288541	0.285067	0.289512	0.790881	N	ADD	113520	0.976685	0.0128286	0.952434	1.00155	-1.83896	0.0659217	.
run3	9	21225570	9:21225570:C:T	C	T	N	T	C	C	15045	54570.6	0.306623	0.303265	0.307562	0.797848	N	ADD	113520	0.978256	0.0125539	0.954479	1.00262	-1.75118	0.0799157	.
run3	9	21225663	9:21225663:T:TA	T	TA	N	TA	T	T	17524.4	63396	0.356415	0.353242	0.357301	0.713328	N	ADD	113520	0.979052	0.012772	0.954848	1.00387	-1.65753	0.0974126	.
run3	9	21225958	9:21225958:C:A	C	A	N	A	C	C	15045	54570.6	0.306623	0.303265	0.307562	0.797848	N	ADD	113520	0.978256	0.0125539	0.954479	1.00262	-1.75118	0.0799157	.
run3	9	21226014	9:21226014:A:G	A	G	N	G	A	A	15060.3	54623.1	0.306921	0.303573	0.307857	0.797019	N	ADD	113520	0.978356	0.012556	0.954573	1.00273	-1.74274	0.0813789	.
run3	9	21226501	9:21226501:A:C	A	C	N	C	A	A	9594.83	34877.3	0.195878	0.193405	0.19657	0.782402	N	ADD	113520	0.976438	0.0147096	0.948689	1.005	-1.62098	0.105021	.
run3	9	21226529	9:21226529:A:C	A	C	N	C	A	A	17524	63396.9	0.356417	0.353236	0.357306	0.712652	N	ADD	113520	0.978924	0.0127779	0.954712	1.00375	-1.66707	0.095501	.
run3	9	21226588	9:21226588:A:T	A	T	N	T	A	A	15020.7	54455.9	0.30601	0.302775	0.306915	0.796443	N	ADD	113520	0.979102	0.0125709	0.955273	1.00352	-1.68006	0.0929449	.
run3	9	21227005	9:21227005:A:G	A	G	N	G	A	A	2529.52	8980.08	0.0506942	0.0509882	0.050612	0.722112	N	ADD	113520	1.01594	0.0276224	0.962396	1.07245	0.572355	0.567081	.
run3	9	21227086	9:21227086:T:C	T	C	N	C	T	T	15158.6	54980.4	0.308928	0.305555	0.309871	0.792455	N	ADD	113520	0.978141	0.0125703	0.954337	1.00254	-1.75819	0.0787145	.
run3	9	21227651	9:21227651:A:G	A	G	N	G	A	A	16324	58961.5	0.331596	0.329046	0.332309	0.676164	N	ADD	113520	0.98177	0.0133322	0.956448	1.00776	-1.38001	0.167583	.
run3	9	21227942	9:21227942:G:T	G	T	N	T	G	G	14959.8	54175.6	0.304508	0.301548	0.305335	0.697064	N	ADD	113520	0.97895	0.0134529	0.953475	1.00511	-1.5814	0.113787	.
run3	9	21228040	9:21228040:C:G	C	G	N	G	C	C	15042.1	54547.5	0.306508	0.303206	0.307431	0.796041	N	ADD	113520	0.978654	0.0125689	0.95484	1.00306	-1.71668	0.0860379	.
run3	9	21228182	9:21228182:G:T	G	T	N	T	G	G	14881	53967.4	0.303243	0.299959	0.304161	0.793214	N	ADD	113520	0.978443	0.0126296	0.95452	1.00297	-1.72554	0.0844301	.
run3	9	21228182	9:21228182:GC:G	GC	G	N	G	GC	GC	15780	57467	0.322617	0.318081	0.323885	1.002	N	ADD	113520	0.977253	0.0110619	0.956293	0.998672	-2.08013	0.0375141	.
run3	9	21228183	9:21228183:C:G	C	G	N	G	C	C	15016.4	54461.8	0.306018	0.30269	0.306948	0.796778	N	ADD	113520	0.978496	0.0125689	0.954686	1.0029	-1.72953	0.0837146	.
run3	9	21228285	9:21228285:A:G	A	G	N	G	A	A	9525.04	34609.1	0.194389	0.191998	0.195058	0.783354	N	ADD	113520	0.977029	0.0147423	0.949203	1.00567	-1.57633	0.114949	.
run3	9	21228341	9:21228341:T:A	T	A	N	A	T	T	14991.5	54368.6	0.305497	0.302187	0.306423	0.794488	N	ADD	113520	0.978493	0.0125923	0.954639	1.00294	-1.7266	0.0842391	.
run3	9	21228378	9:21228378:G:T	G	T	N	T	G	G	15012.9	54437.2	0.305894	0.302619	0.30681	0.794048	N	ADD	113520	0.978772	0.0125911	0.954914	1.00323	-1.70408	0.0883653	.
run3	9	21228423	9:21228423:T:C	T	C	N	C	T	T	24766.9	87988.4	0.496632	0.499232	0.495905	0.721645	N	ADD	113520	1.01349	0.0122551	0.989437	1.03813	1.09346	0.274192	.
run3	9	21228497	9:21228497:T:C	T	C	N	C	T	T	17600.8	63748.3	0.358303	0.354784	0.359287	0.808623	N	ADD	113520	0.978956	0.0119847	0.956229	1.00222	-1.77466	0.0759548	.
run3	9	21228701	9:21228701:TATAA:T	TATAA	T	N	T	TATAA	TATAA	15020.5	54387.5	0.305708	0.302771	0.306529	0.697407	N	ADD	113520	0.97921	0.0134339	0.953764	1.00533	-1.56393	0.117835	.
run3	9	21228765	9:21228765:A:T	A	T	N	T	A	A	15050.7	54574.7	0.306666	0.30338	0.307584	0.795502	N	ADD	113520	0.978899	0.0125713	0.955074	1.00332	-1.69645	0.0898008	.
run3	9	21228987	9:21228987:C:A	C	A	N	A	C	C	15047	54556.9	0.306571	0.303306	0.307484	0.795846	N	ADD	113520	0.978941	0.0125695	0.955119	1.00336	-1.69327	0.0904044	.
run3	9	21229184	9:21229184:C:T	C	T	N	T	C	C	15025.2	54495.4	0.306204	0.302866	0.307138	0.796222	N	ADD	113520	0.978416	0.0125711	0.954603	1.00282	-1.73578	0.0826032	.
run3	9	21229327	9:21229327:A:C	A	C	N	C	A	A	15023.9	54492.3	0.306185	0.30284	0.30712	0.796247	N	ADD	113520	0.978357	0.0125711	0.954546	1.00276	-1.74055	0.0817624	.
run3	9	21229829	9:21229829:A:G	A	G	N	G	A	A	3075.76	10993.8	0.0619695	0.0619987	0.0619614	0.730698	N	ADD	113520	1.00625	0.0250361	0.958066	1.05686	0.248866	0.803464	.
run3	9	21230942	9:21230942:C:G	C	G	N	G	C	C	2524.03	9072.77	0.0510782	0.0508775	0.0511344	0.963923	N	ADD	113520	0.993856	0.0238238	0.948516	1.04136	-0.258694	0.795872	.
run3	9	21230966	9:21230966:A:C	A	C	N	C	A	A	2524.03	9072.77	0.0510782	0.0508775	0.0511344	0.963923	N	ADD	113520	0.993856	0.0238238	0.948516	1.04136	-0.258694	0.795872	.
run3	9	21231177	9:21231177:C:T	C	T	N	T	C	C	15114.6	54880.6	0.308295	0.304669	0.309308	0.832768	N	ADD	113520	0.977358	0.0122706	0.954133	1.00115	-1.86643	0.0619809	.
run3	9	21231188	9:21231188:A:G	A	G	N	G	A	A	15102.2	54835.5	0.308041	0.304418	0.309055	0.833268	N	ADD	113520	0.97737	0.0122696	0.954147	1.00116	-1.86558	0.0621005	.
run3	9	21231285	9:21231285:C:T	C	T	N	T	C	C	5355.29	19443.2	0.109225	0.107948	0.109582	0.864536	N	ADD	113520	0.984317	0.0178982	0.950386	1.01946	-0.883179	0.377139	.
run3	9	21231809	9:21231809:C:T	C	T	N	T	C	C	15120.5	54892	0.308371	0.304788	0.309373	0.832056	N	ADD	113520	0.977759	0.0122749	0.954516	1.00157	-1.83239	0.0668935	.
run3	9	21231908	9:21231908:C:A	C	A	N	A	C	C	15102.2	54833.4	0.308032	0.304418	0.309042	0.833424	N	ADD	113520	0.977464	0.0122685	0.95424	1.00125	-1.85792	0.0631802	.
run3	9	21232019	9:21232019:G:A	G	A	N	A	G	G	17627.6	63911.5	0.35914	0.355325	0.360207	0.83918	N	ADD	113520	0.977791	0.0117589	0.955513	1.00059	-1.91002	0.056131	.
run3	9	21232145	9:21232145:A:C	A	C	N	C	A	A	15106.3	54849.1	0.30812	0.304502	0.309131	0.833466	N	ADD	113520	0.97744	0.0122673	0.954219	1.00123	-1.86011	0.0628706	.
run3	9	21232259	9:21232259:C:G	C	G	N	G	C	C	9511.68	34604.2	0.194309	0.191729	0.19503	0.815599	N	ADD	113520	0.97608	0.0144535	0.948817	1.00413	-1.6751	0.0939137	.
run3	9	21232307	9:21232307:C:T	C	T	N	T	C	C	15116.1	54872.8	0.308267	0.3047	0.309265	0.833148	N	ADD	113520	0.977787	0.0122674	0.954558	1.00158	-1.83115	0.0670781	.
run3	9	21232423	9:21232423:A:G	A	G	N	G	A	A	15110.4	54862.1	0.308195	0.304584	0.309204	0.833424	N	ADD	113520	0.977489	0.0122666	0.954269	1.00128	-1.85607	0.0634432	.
run3	9	21232811	9:21232811:T:C	T	C	N	C	T	T	17671.1	64068.4	0.360022	0.3562	0.361091	0.837486	N	ADD	113520	0.977667	0.0117647	0.955382	1.00047	-1.9198	0.0548826	.
run3	9	21233024	9:21233024:A:G	A	G	N	G	A	A	15016.6	54537	0.306349	0.302693	0.307372	0.835125	N	ADD	113520	0.976937	0.0122742	0.953715	1.00072	-1.90101	0.0573013	.
run3	9	21233057	9:21233057:G:A	G	A	N	A	G	G	2864.92	9995.89	0.0566455	0.0577487	0.0563371	0.544997	N	ADD	113520	1.03361	0.0309366	0.972796	1.09822	1.06845	0.285318	.
run3	9	21233344	9:21233344:A:G	A	G	N	G	A	A	14788.8	53785.2	0.302035	0.298102	0.303134	0.833773	N	ADD	113520	0.974428	0.0123404	0.951142	0.998284	-2.09918	0.0358011	.
run3	9	21233572	9:21233572:C:CAG	C	CAG	N	CAG	C	C	17320.4	62719.3	0.352536	0.34913	0.353488	0.754443	N	ADD	113520	0.978304	0.0124471	0.954726	1.00246	-1.76225	0.078027	.
run3	9	21233801	9:21233801:C:T	C	T	N	T	C	C	5535.38	19618.3	0.11079	0.111578	0.110569	0.637971	N	ADD	113520	1.01948	0.0204666	0.979395	1.06121	0.942689	0.34584	.
run3	9	21233866	9:21233866:A:C	A	C	N	C	A	A	15046.4	54624.3	0.306865	0.303293	0.307864	0.835539	N	ADD	113520	0.977642	0.0122648	0.954421	1.00143	-1.8436	0.0652408	.
run3	9	21233875	9:21233875:T:C	T	C	N	C	T	T	14802	53828.9	0.302286	0.298368	0.303381	0.834347	N	ADD	113520	0.974572	0.0123332	0.951297	0.998417	-2.08842	0.0367599	.
run3	9	21233997	9:21233997:A:G	A	G	N	G	A	A	15028	54574.2	0.306564	0.302923	0.307582	0.835636	N	ADD	113520	0.977076	0.012268	0.953863	1.00085	-1.89036	0.0587094	.
run3	9	21234263	9:21234263:C:T	C	T	N	T	C	C	14797.4	53811.6	0.302189	0.298275	0.303284	0.834476	N	ADD	113520	0.974599	0.0123337	0.951322	0.998446	-2.08609	0.0369708	.
run3	9	21234721	9:21234721:G:A	G	A	N	A	G	G	14799.5	53817.4	0.302224	0.298317	0.303316	0.834345	N	ADD	113520	0.97463	0.0123343	0.951352	0.998479	-2.08338	0.037217	.
run3	9	21235193	9:21235193:T:C	T	C	N	T	C	C	5887.55	20886.6	0.117927	0.118677	0.117717	0.554241	N	ADD	113520	1.02599	0.0214678	0.98372	1.07009	1.19539	0.231934	.
run3	9	21235216	9:21235216:A:G	A	G	N	G	A	A	9507.51	34596.9	0.194258	0.191645	0.194989	0.816918	N	ADD	113520	0.975857	0.0144443	0.948617	1.00388	-1.69198	0.0906498	.
run3	9	21235442	9:21235442:C:G	C	G	N	G	C	C	11772.2	41751.5	0.235746	0.237295	0.235313	0.640876	N	ADD	113520	1.01138	0.0153692	0.981372	1.04231	0.736495	0.461429	.
run3	9	21236082	9:21236082:TA:T	TA	T	N	T	TA	TA	10062	36468.7	0.204945	0.202822	0.205538	0.700312	N	ADD	113520	0.979941	0.0152823	0.951025	1.00974	-1.3259	0.184874	.
run3	9	21236521	9:21236521:G:C	G	C	N	C	G	G	12525.6	45527.5	0.255695	0.25248	0.256594	0.833272	N	ADD	113520	0.976186	0.0129709	0.951682	1.00132	-1.85816	0.0631469	.
run3	9	21236524	9:21236524:GCCA:G	GCCA	G	N	G	GCCA	GCCA	3001.65	11166.1	0.0624022	0.0605049	0.0629327	0.832228	N	ADD	113520	0.954141	0.0236299	0.910959	0.99937	-1.98662	0.0469649	.
run3	9	21236589	9:21236589:T:C	T	C	N	C	T	T	12756.4	46285.7	0.260051	0.257134	0.260867	0.832939	N	ADD	113520	0.979116	0.0128951	0.95468	1.00418	-1.63667	0.1017	.
run3	9	21236706	9:21236706:A:T	A	T	N	T	A	A	12508.5	45458.2	0.255315	0.252137	0.256203	0.832145	N	ADD	113520	0.976422	0.0129855	0.951885	1.00159	-1.83745	0.0661435	.
run3	9	21236717	9:21236717:G:C	G	C	N	C	G	G	12508.5	45458.2	0.255315	0.252137	0.256203	0.832145	N	ADD	113520	0.976422	0.0129855	0.951885	1.00159	-1.83745	0.0661435	.
run3	9	21236823	9:21236823:G:T	G	T	N	T	G	G	7734.13	28038	0.157559	0.155899	0.158023	0.834504	N	ADD	113520	0.982287	0.0155099	0.952876	1.01261	-1.15229	0.249202	.
run3	9	21236840	9:21236840:CT:C	CT	C	N	C	CT	CT	7153.03	25898.5	0.145576	0.144185	0.145964	0.637761	N	ADD	113520	0.97764	0.018362	0.943081	1.01346	-1.23157	0.21811	.
run3	9	21236985	9:21236985:C:G	C	G	N	G	C	C	12518.6	45502.8	0.255556	0.252341	0.256455	0.833184	N	ADD	113520	0.976171	0.0129739	0.951661	1.00131	-1.85895	0.063034	.
run3	9	21237233	9:21237233:C:T	C	T	N	T	C	C	12523.7	45521	0.255659	0.252444	0.256557	0.833152	N	ADD	113520	0.976178	0.0129724	0.951671	1.00132	-1.85857	0.0630886	.
run3	9	21237427	9:21237427:G:GT	G	GT	N	GT	G	G	16571.8	60122.3	0.3378	0.334041	0.338851	0.737099	N	ADD	113520	0.975019	0.0127179	0.951015	0.999628	-1.98923	0.046676	.
run3	9	21238127	9:21238127:T:C	T	C	N	C	T	T	9522.9	34631	0.194476	0.191955	0.195181	0.816868	N	ADD	113520	0.97673	0.0144368	0.94948	1.00476	-1.63092	0.102908	.
run3	9	21238152	9:21238152:A:G	A	G	N	G	A	A	12498.2	45425.1	0.255124	0.251928	0.256017	0.832204	N	ADD	113520	0.976249	0.0129882	0.951711	1.00142	-1.85076	0.0642043	.
run3	9	21238527	9:21238527:AT:A	AT	A	N	A	AT	AT	12421.6	45086.4	0.253295	0.250385	0.254108	0.731241	N	ADD	113520	0.976232	0.0138863	0.95002	1.00317	-1.73228	0.0832236	.
run3	9	21238962	9:21238962:G:A	G	A	N	A	G	G	12517.5	45500.7	0.255542	0.252319	0.256443	0.833114	N	ADD	113520	0.976097	0.0129748	0.951588	1.00124	-1.86462	0.0622344	.
run3	9	21240616	9:21240616:C:CAA	C	CAA	N	CAA	C	C	10586	38264	0.21516	0.213384	0.215657	0.702203	N	ADD	113520	0.984765	0.0149814	0.95627	1.01411	-1.02474	0.305487	.
run3	9	21241449	9:21241449:G:T	G	T	N	T	G	G	12541.6	45597	0.256072	0.252805	0.256986	0.834931	N	ADD	113520	0.975765	0.0129523	0.951306	1.00085	-1.89416	0.0582037	.
run3	9	21241489	9:21241489:A:G	A	G	N	G	A	A	11578	41850.2	0.235325	0.233381	0.235869	0.829931	N	ADD	113520	0.985367	0.0133458	0.959927	1.01148	-1.10452	0.269369	.
run3	9	21241856	9:21241856:T:A	T	A	N	A	T	T	11597.4	41913.5	0.23569	0.233772	0.236226	0.829766	N	ADD	113520	0.985631	0.0133399	0.960195	1.01174	-1.08494	0.277946	.
run3	9	21242040	9:21242040:C:T	C	T	N	T	C	C	11596.1	41913.2	0.235682	0.233745	0.236224	0.829669	N	ADD	113520	0.985431	0.0133411	0.959998	1.01154	-1.10009	0.271293	.
run3	9	21242161	9:21242161:C:T	C	T	N	T	C	C	12800.3	45318.8	0.255986	0.258019	0.255418	0.678015	N	ADD	113520	1.01585	0.0143	0.98777	1.04472	1.09945	0.27157	.
run3	9	21242249	9:21242249:T:A	T	A	N	A	T	T	17653.2	64006.9	0.359673	0.355841	0.360745	0.839658	N	ADD	113520	0.977404	0.0117519	0.955148	1.00018	-1.94482	0.0517965	.
run3	9	21242645	9:21242645:A:G	A	G	N	G	A	A	9653.8	35204.7	0.19758	0.194594	0.198415	0.813773	N	ADD	113520	0.972291	0.0143867	0.945258	1.0001	-1.95317	0.0507996	.
run3	9	21242651	9:21242651:C:G	C	G	N	G	C	C	9474.87	34537.4	0.193852	0.190987	0.194653	0.813506	N	ADD	113520	0.973218	0.0144912	0.945965	1.00126	-1.87338	0.0610157	.
run3	9	21242685	9:21242685:G:T	G	T	N	T	G	G	17618.8	63893.2	0.359021	0.355146	0.360104	0.84196	N	ADD	113520	0.977182	0.011741	0.954952	0.999929	-1.96599	0.0493	.
run3	9	21242863	9:21242863:T:C	T	C	N	C	T	T	9526.89	34678.9	0.194705	0.192036	0.195451	0.819361	N	ADD	113520	0.97531	0.0144111	0.948148	1.00325	-1.73478	0.0827798	.
run3	9	21243386	9:21243386:T:C	T	C	N	C	T	T	9529.14	34686	0.194746	0.192081	0.195491	0.819491	N	ADD	113520	0.975366	0.0144086	0.948206	1.0033	-1.73109	0.0834358	.
run3	9	21244508	9:21244508:G:A	G	A	N	A	G	G	17621.3	63898.8	0.359056	0.355197	0.360135	0.839715	N	ADD	113520	0.977316	0.0117558	0.955055	1.0001	-1.95184	0.050957	.
run3	9	21246311	9:21246311:A:G	A	G	N	G	A	A	17649.6	63976.4	0.359522	0.355766	0.360572	0.840813	N	ADD	113520	0.977925	0.0117439	0.955672	1.0007	-1.90078	0.0573306	.
run3	9	21246535	9:21246535:G:A	G	A	N	A	G	G	10321.1	37525.4	0.210741	0.208046	0.211494	0.668703	N	ADD	113520	0.97325	0.0154937	0.94414	1.00326	-1.75001	0.080116	.
run3	9	21248084	9:21248084:C:G	C	G	N	G	C	C	12566.1	45679.5	0.256543	0.253299	0.257451	0.833829	N	ADD	113520	0.975962	0.0129529	0.951497	1.00106	-1.87846	0.060318	.
run3	9	21248449	9:21248449:T:C	T	C	N	C	T	T	9516.31	34664.5	0.194595	0.191822	0.19537	0.819125	N	ADD	113520	0.974343	0.0144191	0.947193	1.00227	-1.80258	0.0714541	.
run3	9	21248465	9:21248465:T:G	T	G	N	G	T	T	2503.53	9165.32	0.0513956	0.0504642	0.051656	0.873228	N	ADD	113520	0.972139	0.0251291	0.925419	1.02122	-1.12445	0.260823	.
run3	9	21249822	9:21249822:T:A	T	A	N	A	T	T	17695.9	64126.6	0.360388	0.3567	0.361419	0.837487	N	ADD	113520	0.978303	0.0117618	0.956009	1.00112	-1.86497	0.0621862	.
run3	9	21249954	9:21249954:A:ATTGTAGACTC	A	ATTGTAGACTC	N	ATTGTAGACTC	A	A	17241.8	62427.5	0.350904	0.347547	0.351843	0.756786	N	ADD	113520	0.97883	0.0124401	0.955253	1.00299	-1.72	0.0854324	.
run3	9	21250292	9:21250292:G:C	G	C	N	C	G	G	17715.9	64202	0.360808	0.357103	0.361844	0.837716	N	ADD	113520	0.978194	0.0117569	0.955911	1.001	-1.87527	0.0607558	.
run3	9	21251037	9:21251037:A:G	A	G	N	G	A	A	2503.53	9165.32	0.0513956	0.0504642	0.051656	0.873228	N	ADD	113520	0.972139	0.0251291	0.925419	1.02122	-1.12445	0.260823	.
run3	9	21251131	9:21251131:A:G	A	G	N	G	A	A	12117.5	44111.2	0.24766	0.244255	0.248612	0.832763	N	ADD	113520	0.973547	0.0131149	0.948841	0.998896	-2.04419	0.0409352	.
run3	9	21252524	9:21252524:T:G	T	G	N	G	T	T	4612.89	16749.4	0.0940904	0.092983	0.0944001	0.757803	N	ADD	113520	0.979949	0.0203748	0.941587	1.01987	-0.994118	0.320166	.
run3	9	21253151	9:21253151:G:C	G	C	N	C	G	G	19355.8	69927.8	0.393251	0.390159	0.394115	0.848215	N	ADD	113520	0.980892	0.0114427	0.959138	1.00314	-1.68603	0.0917908	.
run3	9	21253455	9:21253455:C:G	C	G	N	G	C	C	3923.14	14295.8	0.0802453	0.0790796	0.0805712	0.870321	N	ADD	113520	0.980734	0.0204823	0.942143	1.02091	-0.949778	0.342225	.
run3	9	21253486	9:21253486:T:A	T	A	N	A	T	T	9542.74	34772.5	0.195187	0.192355	0.195979	0.817193	N	ADD	113520	0.973682	0.0144203	0.946548	1.00159	-1.8495	0.0643854	.
run3	9	21253684	9:21253684:T:G	T	G	N	G	T	T	19655.7	71036.7	0.399456	0.396205	0.400365	0.904172	N	ADD	113520	0.981349	0.0110539	0.960316	1.00284	-1.7032	0.0885301	.
run3	9	21255150	9:21255150:A:G	A	G	N	G	A	A	19676.2	71056.5	0.399633	0.396617	0.400477	0.903316	N	ADD	113520	0.982796	0.0110575	0.961725	1.00433	-1.56945	0.116544	.
run3	9	21255196	9:21255196:C:T	C	T	N	T	C	C	19684.6	71084.9	0.399795	0.396788	0.400636	0.902963	N	ADD	113520	0.982818	0.0110589	0.961745	1.00435	-1.56713	0.117083	.
run3	9	21255411	9:21255411:C:T	C	T	N	T	C	C	14576.9	52586	0.295819	0.293829	0.296376	0.878511	N	ADD	113520	0.98503	0.0120588	0.962022	1.00859	-1.25078	0.211016	.
run3	9	21255724	9:21255724:G:C	G	C	N	C	G	G	14077.8	51027.6	0.286757	0.283769	0.287593	0.894328	N	ADD	113520	0.977993	0.0120598	0.955147	1.00138	-1.84522	0.0650062	.
run3	9	21255729	9:21255729:A:T	A	T	N	T	A	A	9849.58	35873.4	0.201387	0.19854	0.202184	0.856438	N	ADD	113520	0.975491	0.0139173	0.949242	1.00247	-1.78295	0.0745937	.
run3	9	21256062	9:21256062:G:A	G	A	N	A	G	G	7997.56	28990.2	0.162913	0.161209	0.16339	0.875806	N	ADD	113520	0.983277	0.0149365	0.954908	1.01249	-1.1291	0.258854	.
run3	9	21256079	9:21256079:C:G	C	G	N	G	C	C	15085.9	54483.8	0.30642	0.304091	0.307072	0.88899	N	ADD	113520	0.983247	0.0118538	0.960667	1.00636	-1.42525	0.154084	.
run3	9	21256410	9:21256410:C:T	C	T	N	T	C	C	9836.65	35800.6	0.20101	0.19828	0.201773	0.857573	N	ADD	113520	0.976657	0.0139154	0.95038	1.00366	-1.69736	0.0896286	.
run3	9	21257057	9:21257057:C:T	C	T	N	T	C	C	9842.31	35821.1	0.201125	0.198394	0.201889	0.856957	N	ADD	113520	0.976638	0.0139174	0.950358	1.00365	-1.69853	0.0894086	.
run3	9	21258108	9:21258108:C:T	C	T	N	T	C	C	16055.4	57893.2	0.325707	0.323632	0.326288	0.886993	N	ADD	113520	0.985035	0.0116732	0.962754	1.00783	-1.29165	0.196478	.
run3	9	21258179	9:21258179:G:T	G	T	N	T	G	G	20247.8	73095.3	0.41113	0.408139	0.411967	0.916107	N	ADD	113520	0.982979	0.0109298	0.962145	1.00426	-1.57073	0.116245	.
run3	9	21258474	9:21258474:G:T	G	T	N	T	G	G	9818.45	35748.9	0.200702	0.197913	0.201482	0.857901	N	ADD	113520	0.976126	0.0139221	0.949851	1.00313	-1.73564	0.0826277	.
run3	9	21258583	9:21258583:A:G	A	G	N	G	A	A	11205.8	39809.2	0.224696	0.225877	0.224366	0.691884	N	ADD	113520	1.01125	0.0147963	0.982347	1.04101	0.756228	0.449512	.
run3	9	21258585	9:21258585:A:T	A	T	N	T	A	A	7978.49	28937.3	0.162596	0.160824	0.163091	0.877051	N	ADD	113520	0.982617	0.0149395	0.954262	1.01181	-1.1738	0.240475	.
run3	9	21259526	9:21259526:T:C	T	C	N	C	T	T	20280.1	73203.7	0.411751	0.408791	0.412578	0.914991	N	ADD	113520	0.983152	0.0109339	0.962308	1.00445	-1.55399	0.120188	.
run3	9	21260732	9:21260732:T:C	T	C	N	C	T	T	3362.09	12363.2	0.0692624	0.0677705	0.0696796	0.897245	N	ADD	113520	0.969794	0.0216177	0.929562	1.01177	-1.41883	0.155949	.
run3	9	21260851	9:21260851:A:G	A	G	N	G	A	A	20123.6	72644.7	0.408599	0.405635	0.409427	0.924085	N	ADD	113520	0.982674	0.0108936	0.961915	1.00388	-1.6044	0.108626	.
run3	9	21261228	9:21261228:T:G	T	G	N	G	T	T	3355.52	12341	0.0691356	0.067638	0.0695543	0.897564	N	ADD	113520	0.969737	0.0216331	0.92948	1.01174	-1.42051	0.155461	.
run3	9	21261542	9:21261542:C:T	C	T	N	T	C	C	19860.7	71747.2	0.403488	0.400337	0.404369	0.91433	N	ADD	113520	0.981057	0.0109748	0.960179	1.00239	-1.7426	0.0814029	.
run3	9	21261949	9:21261949:T:<INS:ME:ALU>	T	<INS:ME:ALU>	N	<INS:ME:ALU>	T	T	5199.92	18626.4	0.104943	0.104816	0.104979	0.662218	N	ADD	113520	0.995185	0.02063	0.955748	1.03625	-0.233954	0.815021	.
run3	9	21262505	9:21262505:T:C	T	C	N	C	T	T	9610.14	34591.9	0.194688	0.193714	0.194961	0.870925	N	ADD	113520	0.992052	0.0139436	0.965307	1.01954	-0.572275	0.567136	.
run3	9	21262569	9:21262569:A:AT	A	AT	N	AT	A	A	8256.27	29897.3	0.168048	0.166424	0.168502	0.781685	N	ADD	113520	0.983149	0.0156168	0.953512	1.01371	-1.08824	0.276488	.
run3	9	21262591	9:21262591:G:T	G	T	N	T	G	G	16499.2	59383.6	0.334227	0.332579	0.334688	0.892022	N	ADD	113520	0.987705	0.011557	0.965584	1.01033	-1.07046	0.284413	.
run3	9	21263127	9:21263127:G:GA	G	GA	N	GA	G	G	9712.54	34937.2	0.19666	0.195778	0.196907	0.790253	N	ADD	113520	0.992877	0.0145837	0.964899	1.02167	-0.490167	0.624016	.
run3	9	21263219	9:21263219:A:G	A	G	N	G	A	A	6969.4	25078.5	0.141155	0.140484	0.141343	0.837391	N	ADD	113520	0.98671	0.016163	0.955942	1.01847	-0.827771	0.4078	.
run3	9	21264850	9:21264850:G:A	G	A	N	A	G	G	14611.5	52452.6	0.295384	0.294527	0.295624	0.915937	N	ADD	113520	0.992008	0.0118016	0.969326	1.01522	-0.679899	0.496568	.
run3	9	21265197	9:21265197:T:A	T	A	N	A	T	T	14611.4	52452.1	0.295382	0.294525	0.295621	0.916155	N	ADD	113520	0.992017	0.0118002	0.969337	1.01523	-0.679236	0.496988	.
run3	9	21265259	9:21265259:C:A	C	A	N	A	C	C	22959.3	81519.4	0.460178	0.462796	0.459446	0.771361	N	ADD	113520	1.01424	0.011772	0.991108	1.03791	1.20122	0.229668	.
run3	9	21265500	9:21265500:G:A	G	A	N	A	G	G	17017.1	61203	0.344521	0.343017	0.344942	0.935452	N	ADD	113520	0.989828	0.0112018	0.968333	1.0118	-0.912729	0.361385	.
run3	9	21265617	9:21265617:A:G	A	G	N	G	A	A	11793.9	42579.5	0.239488	0.237732	0.239979	0.897738	N	ADD	113520	0.988274	0.012746	0.963891	1.01327	-0.925419	0.354748	.
run3	9	21265633	9:21265633:G:A	G	A	N	A	G	G	10766	39001.8	0.219203	0.217013	0.219815	0.899614	N	ADD	113520	0.984641	0.0131515	0.959585	1.01035	-1.17692	0.239226	.
run3	9	21266066	9:21266066:T:A	T	A	N	A	T	T	18156.2	65409.5	0.368066	0.365979	0.36865	0.960978	N	ADD	113520	0.987292	0.0108882	0.966446	1.00859	-1.17458	0.240164	.
run3	9	21266378	9:21266378:A:C	A	C	N	C	A	A	18094.3	65259.3	0.367132	0.364731	0.367803	0.962432	N	ADD	113520	0.985589	0.0108864	0.964783	1.00684	-1.33335	0.182418	.
run3	9	21266497	9:21266497:C:G	C	G	N	G	C	C	18079.8	65205.9	0.366833	0.364439	0.367502	0.962199	N	ADD	113520	0.985573	0.01089	0.96476	1.00684	-1.33444	0.182061	.
run3	9	21266887	9:21266887:G:C	G	C	N	C	G	G	18040.5	65067.5	0.36605	0.363646	0.366722	0.966736	N	ADD	113520	0.985637	0.010869	0.964862	1.00686	-1.33101	0.183184	.
run3	9	21267087	9:21267087:T:C	T	C	N	C	T	T	18453.9	66554.4	0.37442	0.37198	0.375102	0.997452	N	ADD	113520	0.986037	0.0106507	0.965667	1.00684	-1.32022	0.186761	.
run3	9	21267134	9:21267134:A:C	A	C	N	C	A	A	18038.3	65057.3	0.365996	0.363603	0.366665	0.966743	N	ADD	113520	0.985714	0.0108694	0.964937	1.00694	-1.32384	0.185555	.
run3	9	21269472	9:21269472:C:T	C	T	N	T	C	C	2931.97	10214.7	0.0579045	0.0591005	0.0575702	0.730652	N	ADD	113520	1.02525	0.0258875	0.974527	1.07861	0.963225	0.335435	.
run3	9	21270029	9:21270029:A:G	A	G	N	G	A	A	11980.1	43182.4	0.242964	0.241486	0.243377	0.902695	N	ADD	113520	0.990941	0.0126428	0.966688	1.0158	-0.719764	0.47167	.
run3	9	21270206	9:21270206:A:C	A	C	N	C	A	A	2621.65	9511.37	0.05344	0.0528452	0.0536063	0.846976	N	ADD	113520	0.982935	0.0250089	0.935917	1.03232	-0.688231	0.491307	.
run3	9	21270312	9:21270312:G:C	G	C	N	C	G	G	11971.3	43150	0.242782	0.241308	0.243194	0.903614	N	ADD	113520	0.990965	0.0126396	0.966717	1.01582	-0.718064	0.472718	.
run3	9	21270378	9:21270378:T:C	T	C	N	C	T	T	10124.8	36809	0.20672	0.204088	0.207456	0.901815	N	ADD	113520	0.979868	0.0134278	0.954416	1.006	-1.51457	0.129881	.
run3	9	21270931	9:21270931:T:A	T	A	N	A	T	T	18491.3	66708.4	0.375263	0.372732	0.37597	0.923424	N	ADD	113520	0.984486	0.0110666	0.963362	1.00607	-1.41291	0.157682	.
run3	9	21271997	9:21271997:C:T	C	T	N	T	C	C	18482.7	66612.3	0.374802	0.37256	0.375429	0.939915	N	ADD	113520	0.986577	0.0109698	0.965592	1.00802	-1.2319	0.217986	.
run3	9	21272053	9:21272053:A:C	A	C	N	C	A	A	10107.2	36749.4	0.20638	0.203734	0.20712	0.901727	N	ADD	113520	0.97975	0.013437	0.954284	1.0059	-1.52249	0.127886	.
run3	9	21272100	9:21272100:C:T	C	T	N	T	C	C	10055.6	36563.9	0.205336	0.202694	0.206075	0.89804	N	ADD	113520	0.979769	0.0134909	0.954202	1.00602	-1.51495	0.129784	.
run3	9	21272610	9:21272610:A:T	A	T	N	T	A	A	18493.5	66658.9	0.375054	0.372777	0.375691	0.939792	N	ADD	113520	0.986424	0.0109693	0.965443	1.00786	-1.24612	0.212722	.
run3	9	21272810	9:21272810:G:A	G	A	N	A	G	G	2525.56	8838.87	0.0500548	0.0509084	0.0498161	0.699221	N	ADD	113520	1.02063	0.0284866	0.96521	1.07924	0.716951	0.473404	.
run3	9	21273051	9:21273051:T:G	T	G	N	G	T	T	10056.2	36564.6	0.205342	0.202705	0.206079	0.844653	N	ADD	113520	0.978596	0.013909	0.952279	1.00564	-1.55555	0.119814	.
run3	9	21273141	9:21273141:C:T	C	T	N	T	C	C	18487.6	66639.1	0.374941	0.372658	0.37558	0.940187	N	ADD	113520	0.986377	0.0109676	0.9654	1.00781	-1.25069	0.211047	.
run3	9	21273423	9:21273423:T:A	T	A	N	A	T	T	2734.95	9617.69	0.0544073	0.055129	0.0542055	0.538974	N	ADD	113520	1.01931	0.0311493	0.958938	1.08348	0.613903	0.539279	.
run3	9	21273755	9:21273755:G:A	G	A	N	A	G	G	18446.4	66533.2	0.374294	0.371827	0.374983	0.920181	N	ADD	113520	0.98497	0.0110914	0.963789	1.00662	-1.36535	0.172143	.
run3	9	21274212	9:21274212:T:C	T	C	N	C	T	T	2865.29	10080.3	0.0570189	0.0577564	0.0568127	0.733345	N	ADD	113520	1.01362	0.0260809	0.963112	1.06678	0.518842	0.603871	.
run3	9	21274318	9:21274318:G:A	G	A	N	G	A	A	8477.27	30246	0.170557	0.170878	0.170467	0.666816	N	ADD	113520	1.01211	0.0168809	0.979171	1.04616	0.713032	0.475826	.
run3	9	21274779	9:21274779:T:C	T	C	N	C	T	T	10112.4	36764.8	0.206471	0.203838	0.207207	0.901492	N	ADD	113520	0.979868	0.0134363	0.954401	1.00602	-1.51359	0.130131	.
run3	9	21275324	9:21275324:T:C	T	C	N	C	T	T	4940.85	17709.3	0.0997629	0.0995938	0.0998101	0.781063	N	ADD	113520	0.989049	0.019494	0.951973	1.02757	-0.564865	0.572166	.
run3	9	21275443	9:21275443:T:G	T	G	N	G	T	T	4903.21	17578	0.0990187	0.0988351	0.09907	0.779885	N	ADD	113520	0.988749	0.0195775	0.951528	1.02743	-0.57795	0.563298	.
run3	9	21275687	9:21275687:T:G	T	G	N	T	G	G	5900.98	20900.1	0.118046	0.118947	0.117794	0.592008	N	ADD	113520	1.02854	0.0207688	0.987516	1.07127	1.35507	0.175394	.
run3	9	21275903	9:21275903:A:G	A	G	N	G	A	A	2708.89	9575.81	0.0541081	0.0546037	0.0539695	0.455559	N	ADD	113520	1.02215	0.0335635	0.95707	1.09165	0.652631	0.513994	.
run3	9	21276891	9:21276891:C:T	C	T	N	T	C	C	11740.1	42383.4	0.238388	0.236647	0.238874	0.900661	N	ADD	113520	0.988336	0.0127451	0.963953	1.01334	-0.920562	0.357279	.
run3	9	21277313	9:21277313:A:G	A	G	N	G	A	A	3961.98	14086.2	0.0794932	0.0798626	0.0793899	0.774195	N	ADD	113520	1.00288	0.0217	0.961118	1.04645	0.132388	0.894677	.
run3	9	21277389	9:21277389:GT:G	GT	G	N	G	GT	GT	4841.57	17233.5	0.0972298	0.0975926	0.0971283	0.64084	N	ADD	113520	1.00278	0.0217316	0.960962	1.04641	0.127565	0.898493	.
run3	9	21277550	9:21277550:T:G	T	G	N	G	T	T	15880.7	57140.4	0.321622	0.32011	0.322045	0.910955	N	ADD	113520	0.990213	0.0115583	0.968033	1.0129	-0.8509	0.394825	.
run3	9	21277748	9:21277748:A:G	A	G	N	G	A	A	14697	52718.3	0.296931	0.29625	0.297122	0.907838	N	ADD	113520	0.99499	0.0118461	0.972154	1.01836	-0.424004	0.671563	.
run3	9	21277797	9:21277797:T:C	T	C	N	C	T	T	10081.3	36620.8	0.2057	0.203211	0.206396	0.899571	N	ADD	113520	0.981015	0.0134661	0.955462	1.00725	-1.4234	0.154619	.
run3	9	21277805	9:21277805:A:G	A	G	N	G	A	A	2435.25	9097.54	0.0507963	0.0490879	0.0512739	0.821231	N	ADD	113520	0.947802	0.0262447	0.900281	0.997831	-2.04268	0.041084	.
run3	9	21277806	9:21277806:G:T	G	T	N	T	G	G	18565.7	66916.4	0.376507	0.374233	0.377142	0.934052	N	ADD	113520	0.986247	0.0109939	0.965223	1.00773	-1.25962	0.207807	.
run3	9	21278463	9:21278463:A:G	A	G	N	G	A	A	18642.7	67175	0.377985	0.375785	0.3786	0.931697	N	ADD	113520	0.986621	0.0109994	0.965579	1.00812	-1.22451	0.220759	.
run3	9	21278747	9:21278747:GC:G	GC	G	N	G	GC	GC	14052	50780.1	0.285554	0.28325	0.286198	0.874479	N	ADD	113520	0.985772	0.0122022	0.962476	1.00963	-1.17436	0.240249	.
run3	9	21279082	9:21279082:T:G	T	G	N	G	T	T	16607.4	60078.4	0.337763	0.334759	0.338603	0.933165	N	ADD	113520	0.982891	0.0112946	0.961372	1.00489	-1.5279	0.126538	.
run3	9	21279370	9:21279370:G:A	G	A	N	A	G	G	13458.5	48671.8	0.273654	0.271286	0.274316	0.918483	N	ADD	113520	0.985536	0.0120634	0.962507	1.00912	-1.20778	0.227133	.
run3	9	21279403	9:21279403:A:G	A	G	N	G	A	A	16604.6	60070	0.337714	0.334704	0.338556	0.933177	N	ADD	113520	0.982846	0.011295	0.961327	1.00485	-1.53185	0.125558	.
run3	9	21280418	9:21280418:A:T	A	T	N	T	A	A	14472.5	52089.1	0.293171	0.291726	0.293576	0.920676	N	ADD	113520	0.992101	0.0117926	0.969433	1.0153	-0.672496	0.501268	.
run3	9	21280454	9:21280454:A:G	A	G	N	G	A	A	13845.4	49888.6	0.280717	0.279085	0.281173	0.911241	N	ADD	113520	0.990778	0.0120088	0.96773	1.01437	-0.771513	0.440403	.
run3	9	21280782	9:21280782:G:C	G	C	N	C	G	G	13879.8	50027.6	0.281481	0.279778	0.281957	0.911403	N	ADD	113520	0.990212	0.011998	0.967198	1.01377	-0.819856	0.412298	.
run3	9	21280836	9:21280836:T:A	T	A	N	A	T	T	13839.5	49888.4	0.28069	0.278965	0.281172	0.909215	N	ADD	113520	0.990061	0.0120238	0.967002	1.01367	-0.830716	0.406134	.
run3	9	21280926	9:21280926:A:G	A	G	N	G	A	A	16615.6	60103.7	0.337911	0.334924	0.338746	0.932712	N	ADD	113520	0.983005	0.0112964	0.96148	1.00501	-1.51737	0.129174	.
run3	9	21280980	9:21280980:C:T	C	T	N	T	C	C	10109.6	36737.6	0.206339	0.203781	0.207054	0.900718	N	ADD	113520	0.980453	0.0134435	0.954957	1.00663	-1.46841	0.141994	.
run3	9	21281544	9:21281544:C:T	C	T	N	T	C	C	16582.8	60004.5	0.33733	0.334264	0.338187	0.932171	N	ADD	113520	0.98254	0.0113049	0.961009	1.00455	-1.55815	0.119198	.
run3	9	21281628	9:21281628:T:G	T	G	N	G	T	T	5530.65	19755.6	0.111374	0.111483	0.111343	0.657746	N	ADD	113520	1.00585	0.0202992	0.966621	1.04668	0.287565	0.77368	.
run3	9	21281709	9:21281709:G:C	G	C	N	C	G	G	2773.03	10222.3	0.0572381	0.0558965	0.0576132	0.8501	N	ADD	113520	0.960247	0.0242703	0.915639	1.00703	-1.67136	0.0946512	.
run3	9	21282332	9:21282332:A:G	A	G	N	G	A	A	11809.4	42903.7	0.240985	0.238045	0.241807	0.90115	N	ADD	113520	0.980599	0.0127165	0.956461	1.00535	-1.54062	0.123409	.
run3	9	21283060	9:21283060:G:T	G	T	N	T	G	G	10124.5	36791.6	0.206642	0.204082	0.207358	0.900684	N	ADD	113520	0.980446	0.0134367	0.954962	1.00661	-1.46972	0.141639	.
run3	9	21283580	9:21283580:A:G	A	G	N	G	A	A	16687	60374	0.339416	0.336364	0.34027	0.92617	N	ADD	113520	0.982352	0.0113249	0.960788	1.0044	-1.57222	0.1159	.
run3	9	21284047	9:21284047:T:C	T	C	N	C	T	T	16589.4	60030.2	0.337472	0.334397	0.338332	0.932449	N	ADD	113520	0.982501	0.0113023	0.960976	1.00451	-1.562	0.118288	.
run3	9	21285389	9:21285389:T:C	T	C	N	C	T	T	16610	60120.2	0.337959	0.334811	0.338839	0.912075	N	ADD	113520	0.981703	0.0114283	0.959959	1.00394	-1.61581	0.106136	.
run3	9	21286078	9:21286078:C:A	C	A	N	A	C	C	16574.7	60010.1	0.337319	0.3341	0.338218	0.912083	N	ADD	113520	0.981291	0.0114342	0.959544	1.00353	-1.65176	0.0985831	.
run3	9	21286288	9:21286288:C:G	C	G	N	G	C	C	16573.8	60006.2	0.337298	0.334082	0.338197	0.912267	N	ADD	113520	0.981276	0.0114329	0.959532	1.00351	-1.65321	0.0982873	.
run3	9	21286338	9:21286338:C:T	C	T	N	T	C	C	2621.99	9406.86	0.0529812	0.052852	0.0530173	0.780552	N	ADD	113520	0.999358	0.0260566	0.949602	1.05172	-0.0246462	0.980337	.
run3	9	21286680	9:21286680:T:C	T	C	N	C	T	T	3023.47	10988	0.0617135	0.0609448	0.0619284	0.955992	N	ADD	113520	0.984998	0.0220122	0.943405	1.02842	-0.686714	0.492263	.
run3	9	21286905	9:21286905:C:T	C	T	N	T	C	C	8977.78	32391.8	0.182213	0.180967	0.182561	0.900671	N	ADD	113520	0.987838	0.0140654	0.960977	1.01545	-0.870008	0.384296	.
run3	9	21286920	9:21286920:C:T	C	T	N	T	C	C	16413.2	59406.2	0.333947	0.330844	0.334815	0.913295	N	ADD	113520	0.982128	0.0114535	0.960326	1.00442	-1.57449	0.115374	.
run3	9	21286989	9:21286989:C:T	C	T	N	T	C	C	8843.96	31882.2	0.179379	0.17827	0.179689	0.897798	N	ADD	113520	0.990323	0.0142428	0.96306	1.01836	-0.682736	0.494773	.
run3	9	21287077	9:21287077:A:G	A	G	N	G	A	A	2985.68	10855.2	0.0609623	0.060183	0.0611802	0.955133	N	ADD	113520	0.984672	0.0221516	0.942836	1.02836	-0.697332	0.485595	.
run3	9	21287615	9:21287615:G:A	G	A	N	A	G	G	10349.2	37721.1	0.211726	0.20861	0.212597	0.9162	N	ADD	113520	0.97576	0.0132069	0.950827	1.00135	-1.858	0.0631691	.
run3	9	21288018	9:21288018:A:G	A	G	N	G	A	A	13069.8	47578.4	0.267126	0.263451	0.268153	0.908355	N	ADD	113520	0.976196	0.0122545	0.953029	0.999927	-1.96596	0.0493032	.
run3	9	21288176	9:21288176:G:A	G	A	N	A	G	G	5169.17	18266.2	0.103221	0.104196	0.102949	0.577115	N	ADD	113520	1.01017	0.0235514	0.964596	1.05789	0.429441	0.667602	.
run3	9	21288385	9:21288385:A:G	A	G	N	G	A	A	7002.87	25076.2	0.141292	0.141158	0.14133	0.68578	N	ADD	113520	0.997607	0.017872	0.963267	1.03317	-0.134079	0.89334	.
run3	9	21288504	9:21288504:AAC:A	AAC	A	N	A	AAC	AAC	16081.7	58246.6	0.32738	0.324162	0.328279	0.875566	N	ADD	113520	0.980163	0.0117563	0.957837	1.00301	-1.7043	0.0883249	.
run3	9	21288732	9:21288732:T:A	T	A	N	A	T	T	7626.97	27751.7	0.155826	0.153738	0.156409	0.913882	N	ADD	113520	0.979337	0.0148977	0.951155	1.00835	-1.40152	0.161059	.
run3	9	21289039	9:21289039:G:A	G	A	N	A	G	G	2975.66	10811.2	0.0607245	0.059981	0.0609323	0.953768	N	ADD	113520	0.985129	0.0222041	0.943176	1.02895	-0.674782	0.499814	.
run3	9	21289069	9:21289069:C:T	C	T	N	T	C	C	16092.8	58278.8	0.327571	0.324387	0.328461	0.875434	N	ADD	113520	0.980378	0.0117552	0.958049	1.00323	-1.68577	0.0918403	.
run3	9	21289221	9:21289221:C:T	C	T	N	T	C	C	6013.19	21524	0.121288	0.121209	0.12131	0.921888	N	ADD	113520	1.00013	0.0164458	0.968402	1.03289	0.00760169	0.993935	.
run3	9	21289320	9:21289320:C:G	C	G	N	G	C	C	13506.2	48890.1	0.274825	0.272248	0.275546	0.901621	N	ADD	113520	0.982472	0.012161	0.959331	1.00617	-1.45414	0.145909	.
run3	9	21289361	9:21289361:C:A	C	A	N	A	C	C	2485.18	9265.71	0.0517569	0.0500944	0.0522218	0.914435	N	ADD	113520	0.955969	0.0246163	0.910941	1.00322	-1.82928	0.0673572	.
run3	9	21289393	9:21289393:C:T	C	T	N	T	C	C	10952.2	39638	0.222825	0.220765	0.223401	0.896784	N	ADD	113520	0.985076	0.0130881	0.960128	1.01067	-1.14886	0.250613	.
run3	9	21289869	9:21289869:T:C	T	C	N	C	T	T	9409.56	34072.1	0.191516	0.189671	0.192031	0.909663	N	ADD	113520	0.984639	0.0137397	0.958477	1.01152	-1.12666	0.259885	.
run3	9	21289923	9:21289923:T:C	T	C	N	C	T	T	13504.5	48884.7	0.274794	0.272213	0.275516	0.901769	N	ADD	113520	0.98244	0.0121605	0.959301	1.00614	-1.45685	0.145159	.
run3	9	21290979	9:21290979:TAA:TA	TA	T	N	T	TA	TA	12482.9	45042.4	0.25337	0.25162	0.25386	0.848807	N	ADD	113520	0.98686	0.0128524	0.962312	1.01204	-1.02912	0.303423	.
run3	9	21291124	9:21291124:G:T	G	T	N	T	G	G	11962.9	43379.7	0.243757	0.24114	0.244489	0.897285	N	ADD	113520	0.979929	0.0126765	0.955882	1.00458	-1.59945	0.10972	.
run3	9	21291211	9:21291211:G:A	G	A	N	A	G	G	10011.4	36216.4	0.203611	0.201802	0.204116	0.899905	N	ADD	113520	0.985141	0.0134976	0.959421	1.01155	-1.10914	0.267369	.
run3	9	21291507	9:21291507:A:AG	A	AG	N	AG	A	A	13162	47648.6	0.267841	0.26531	0.268548	0.861973	N	ADD	113520	0.981611	0.0125366	0.957786	1.00603	-1.48046	0.138751	.
run3	9	21291583	9:21291583:G:T	G	T	N	T	G	G	12030.4	43555	0.244826	0.242499	0.245477	0.897202	N	ADD	113520	0.982111	0.0126537	0.958053	1.00677	-1.42652	0.153718	.
run3	9	21292575	9:21292575:G:A	G	A	N	G	A	A	8609.46	30712.1	0.173192	0.173543	0.173094	0.662845	N	ADD	113520	1.01254	0.0168387	0.979665	1.04651	0.739879	0.459373	.
run3	9	21293631	9:21293631:C:A	C	A	N	A	C	C	13460.1	48729.4	0.273915	0.271319	0.27464	0.900676	N	ADD	113520	0.982295	0.0121808	0.959121	1.00603	-1.46656	0.142495	.
run3	9	21293829	9:21293829:C:A	C	A	N	A	C	C	7627.93	27747.3	0.155811	0.153758	0.156385	0.914598	N	ADD	113520	0.979607	0.0148904	0.951431	1.00862	-1.3837	0.166449	.
run3	9	21294383	9:21294383:A:G	A	G	N	G	A	A	3065.71	11141.1	0.0625741	0.0617963	0.0627915	0.950208	N	ADD	113520	0.984394	0.0219384	0.942964	1.02764	-0.716959	0.473399	.
run3	9	21294921	9:21294921:G:A	G	A	N	A	G	G	13481.4	48809.1	0.274359	0.271748	0.275089	0.901139	N	ADD	113520	0.982206	0.0121714	0.959052	1.00592	-1.4751	0.140185	.
run3	9	21295141	9:21295141:C:T	C	T	N	T	C	C	3094.58	11244	0.0631544	0.0623781	0.0633715	0.952488	N	ADD	113520	0.984644	0.0218159	0.94343	1.02766	-0.709345	0.478111	.
run3	9	21295214	9:21295214:A:G	A	G	N	G	A	A	3122.84	11322.1	0.0636231	0.0629479	0.0638119	0.949862	N	ADD	113520	0.9869	0.0217587	0.945697	1.0299	-0.606036	0.544491	.
run3	9	21295318	9:21295318:G:A	G	A	N	A	G	G	9443.62	34160.7	0.192055	0.190357	0.19253	0.910638	N	ADD	113520	0.985949	0.0137143	0.9598	1.01281	-1.03183	0.30215	.
run3	9	21295360	9:21295360:G:A	G	A	N	A	G	G	4557.49	16502.3	0.092758	0.0918663	0.0930074	0.940936	N	ADD	113520	0.989206	0.0184162	0.954137	1.02556	-0.589311	0.555652	.
run3	9	21295828	9:21295828:T:C	T	C	N	C	T	T	9446.91	34177.3	0.192143	0.190423	0.192624	0.910961	N	ADD	113520	0.985759	0.0137097	0.959623	1.01261	-1.04624	0.29545	.
run3	9	21296314	9:21296314:T:G	T	G	N	G	T	T	9458.37	34210.5	0.19234	0.190655	0.192811	0.91004	N	ADD	113520	0.986008	0.0137107	0.959864	1.01286	-1.02775	0.304065	.
run3	9	21296368	9:21296368:C:G	C	G	N	G	C	C	4597.21	16649.5	0.0935813	0.092667	0.0938369	0.932516	N	ADD	113520	0.988695	0.0184277	0.953623	1.02506	-0.616971	0.537254	.
run3	9	21296870	9:21296870:T:A	T	A	N	A	T	T	3067.11	11111.4	0.0624494	0.0618244	0.0626241	0.955218	N	ADD	113520	0.988471	0.0218816	0.946975	1.03179	-0.529923	0.596166	.
run3	9	21296916	9:21296916:C:A	C	A	N	A	C	C	16537	59833.6	0.336375	0.33334	0.337224	0.913219	N	ADD	113520	0.982425	0.0114354	0.960651	1.00469	-1.55059	0.121	.
run3	9	21296943	9:21296943:C:A	C	A	N	A	C	C	4721.62	17051.6	0.0959006	0.0951748	0.0961035	0.917066	N	ADD	113520	0.992555	0.0183559	0.957481	1.02891	-0.407089	0.683943	.
run3	9	21297414	9:21297414:C:G	C	G	N	G	C	C	3068.69	11119	0.0624899	0.0618563	0.0626671	0.954616	N	ADD	113520	0.988303	0.0218827	0.946812	1.03161	-0.537678	0.590799	.
run3	9	21297435	9:21297435:T:G	T	G	N	G	T	T	2491.92	9018.47	0.0506977	0.0502303	0.0508284	0.869224	N	ADD	113520	0.98183	0.025224	0.93447	1.03159	-0.726977	0.46724	.
run3	9	21297931	9:21297931:A:T	A	T	N	T	A	A	4610.93	16707.9	0.0938988	0.0929435	0.0941659	0.869495	N	ADD	113520	0.98738	0.0190474	0.951198	1.02494	-0.666775	0.504916	.
run3	9	21297939	9:21297939:C:T	C	T	N	T	C	C	10802.2	38407	0.216743	0.217743	0.216463	0.652211	N	ADD	113520	1.00702	0.0155963	0.976707	1.03828	0.448789	0.653584	.
run3	9	21298190	9:21298190:C:T	C	T	N	T	C	C	7686.1	27906.5	0.156768	0.154931	0.157282	0.849068	N	ADD	113520	0.980832	0.0154147	0.951642	1.01092	-1.25559	0.209266	.
run3	9	21298300	9:21298300:G:C	G	C	N	C	G	G	9102.74	32957.4	0.185254	0.183486	0.185749	0.856084	N	ADD	113520	0.983544	0.0143439	0.956278	1.01159	-1.15682	0.247347	.
run3	9	21298401	9:21298401:A:T	A	T	N	T	A	A	3074.37	11219.9	0.0629594	0.0619708	0.0632359	0.911634	N	ADD	113520	0.978938	0.0223632	0.936956	1.0228	-0.951893	0.341151	.
run3	9	21298971	9:21298971:G:A	G	A	N	A	G	G	2967.76	10738.8	0.0603706	0.0598218	0.0605241	0.933936	N	ADD	113520	0.989846	0.0224771	0.947185	1.03443	-0.454072	0.649777	.
run3	9	21299298	9:21299298:C:T	C	T	N	T	C	C	3006.03	10872.5	0.0611283	0.0605933	0.0612779	0.93492	N	ADD	113520	0.990185	0.0223312	0.947781	1.03449	-0.441667	0.65873	.
run3	9	21299401	9:21299401:G:A	G	A	N	A	G	G	16139.3	58415.3	0.328376	0.325324	0.32923	0.877587	N	ADD	113520	0.981266	0.0117327	0.958958	1.00409	-1.61191	0.106982	.
run3	9	21299590	9:21299590:A:T	A	T	N	T	A	A	7632.56	27765	0.155909	0.153851	0.156484	0.916989	N	ADD	113520	0.979688	0.014868	0.951551	1.00866	-1.38023	0.167517	.
run3	9	21299639	9:21299639:T:G	T	G	N	G	T	T	4604.1	16660.3	0.0936594	0.092806	0.093898	0.932792	N	ADD	113520	0.989655	0.0184139	0.954575	1.02602	-0.564717	0.572266	.
run3	9	21300106	9:21300106:A:G	A	G	N	G	A	A	3958.65	14469.2	0.0811656	0.0797953	0.0815488	0.935528	N	ADD	113520	0.978319	0.0196509	0.941355	1.01673	-1.11545	0.264658	.
run3	9	21300129	9:21300129:A:AT	A	AT	N	AT	A	A	5805.26	21255.4	0.119189	0.117018	0.119796	0.815024	N	ADD	113520	0.972644	0.0178067	0.939284	1.00719	-1.55766	0.119313	.
run3	9	21300237	9:21300237:A:G	A	G	N	G	A	A	3067.11	11111.4	0.0624494	0.0618244	0.0626241	0.955218	N	ADD	113520	0.988471	0.0218816	0.946975	1.03179	-0.529923	0.596166	.
run3	9	21300307	9:21300307:T:C	T	C	N	C	T	T	3090.46	11198.1	0.0629341	0.0622952	0.0631127	0.9376	N	ADD	113520	0.988828	0.0220116	0.947075	1.03242	-0.510427	0.609752	.
run3	9	21300338	9:21300338:T:C	T	C	N	C	T	T	2517.49	9153.81	0.0514063	0.0507456	0.0515911	0.90483	N	ADD	113520	0.986063	0.0246625	0.939533	1.0349	-0.569065	0.569312	.
run3	9	21300631	9:21300631:G:A	G	A	N	A	G	G	3958.65	14469.2	0.0811656	0.0797953	0.0815488	0.935528	N	ADD	113520	0.978319	0.0196509	0.941355	1.01673	-1.11545	0.264658	.
run3	9	21300705	9:21300705:G:A	G	A	N	A	G	G	3954.05	14448.3	0.0810535	0.0797028	0.0814312	0.93421	N	ADD	113520	0.978562	0.0196753	0.941544	1.01704	-1.10144	0.270706	.
run3	9	21300725	9:21300725:T:C	T	C	N	C	T	T	16560.4	59941	0.336951	0.333811	0.337829	0.912075	N	ADD	113520	0.981693	0.0114375	0.959931	1.00395	-1.61544	0.106215	.
run3	9	21300864	9:21300864:A:G	A	G	N	G	A	A	7649.62	27828.4	0.156263	0.154195	0.156841	0.915318	N	ADD	113520	0.979598	0.0148681	0.951463	1.00856	-1.38642	0.165619	.
run3	9	21300995	9:21300995:G:A	G	A	N	A	G	G	3029.31	10978.6	0.0616981	0.0610626	0.0618758	0.954374	N	ADD	113520	0.988192	0.0220181	0.946454	1.03177	-0.539482	0.589554	.
run3	9	21301193	9:21301193:G:C	G	C	N	C	G	G	16566.8	59955.3	0.337042	0.333941	0.337909	0.912198	N	ADD	113520	0.981981	0.0114363	0.960215	1.00424	-1.59	0.111835	.
run3	9	21301324	9:21301324:C:T	C	T	N	T	C	C	3967.42	14501.9	0.0813481	0.0799721	0.0817328	0.934722	N	ADD	113520	0.978245	0.0196399	0.941305	1.01664	-1.11991	0.262753	.
run3	9	21301792	9:21301792:T:C	T	C	N	C	T	T	3961.39	14480.3	0.0812266	0.0798505	0.0816113	0.936203	N	ADD	113520	0.978255	0.0196375	0.941318	1.01664	-1.11954	0.262909	.
run3	9	21301994	9:21301994:A:G	A	G	N	G	A	A	3069.87	11122.9	0.0625122	0.06188	0.062689	0.954265	N	ADD	113520	0.988307	0.021883	0.946814	1.03162	-0.537511	0.590915	.
run3	9	21302531	9:21302531:C:G	C	G	N	G	C	C	4048.7	14736.6	0.08274	0.0816107	0.0830557	0.907415	N	ADD	113520	0.982672	0.0197468	0.945367	1.02145	-0.885182	0.376058	.
run3	9	21302549	9:21302549:T:C	T	C	N	C	T	T	4124.54	15033.5	0.0843819	0.0831393	0.0847294	0.908108	N	ADD	113520	0.981517	0.0195742	0.944575	1.0199	-0.953083	0.340548	.
run3	9	21302645	9:21302645:T:C	T	C	N	C	T	T	16565.8	59966.9	0.337089	0.333921	0.337975	0.912363	N	ADD	113520	0.981547	0.0114349	0.959793	1.00379	-1.62887	0.103341	.
run3	9	21302815	9:21302815:C:T	C	T	N	T	C	C	4124.54	15033.5	0.0843819	0.0831393	0.0847294	0.908108	N	ADD	113520	0.981517	0.0195742	0.944575	1.0199	-0.953083	0.340548	.
run3	9	21302816	9:21302816:T:A	T	A	N	A	T	T	4124.54	15033.5	0.0843819	0.0831393	0.0847294	0.908108	N	ADD	113520	0.981517	0.0195742	0.944575	1.0199	-0.953083	0.340548	.
run3	9	21303288	9:21303288:A:G	A	G	N	G	A	A	4051.88	14751.9	0.0828216	0.0816747	0.0831423	0.906603	N	ADD	113520	0.982383	0.0197478	0.945086	1.02115	-0.900068	0.368084	.
run3	9	21303297	9:21303297:A:G	A	G	N	G	A	A	12422.5	44864.6	0.252322	0.250403	0.252858	0.900042	N	ADD	113520	0.985566	0.0125026	0.961709	1.01002	-1.16285	0.244891	.
run3	9	21303411	9:21303411:A:C	A	C	N	C	A	A	4007.87	14662.5	0.082234	0.0807875	0.0826385	0.935398	N	ADD	113520	0.976777	0.0195403	0.940075	1.01491	-1.20251	0.229168	.
run3	9	21303681	9:21303681:A:G	A	G	N	G	A	A	5049.86	18024.3	0.10163	0.101791	0.101585	0.907176	N	ADD	113520	1.00746	0.0179659	0.972599	1.04356	0.413524	0.679223	.
run3	9	21303689	9:21303689:A:G	A	G	N	G	A	A	16566.5	59983.2	0.337164	0.333934	0.338067	0.913429	N	ADD	113520	0.981191	0.011428	0.959458	1.00342	-1.66152	0.0966082	.
run3	9	21303958	9:21303958:G:A	G	A	N	A	G	G	13625.6	49443.5	0.277789	0.274655	0.278665	0.905541	N	ADD	113520	0.980523	0.0121214	0.957503	1.0041	-1.6227	0.104654	.
run3	9	21304057	9:21304057:A:G	A	G	N	G	A	A	13544.8	49129.5	0.27605	0.273026	0.276895	0.905204	N	ADD	113520	0.980973	0.0121448	0.957898	1.0046	-1.58179	0.113697	.
run3	9	21304305	9:21304305:A:G	A	G	N	G	A	A	3113.54	11293.5	0.063456	0.0627603	0.0636505	0.95377	N	ADD	113520	0.986491	0.0217425	0.945336	1.02944	-0.625546	0.531613	.
run3	9	21304803	9:21304803:G:A	G	A	N	A	G	G	16588	60046.8	0.337539	0.334368	0.338425	0.912302	N	ADD	113520	0.981562	0.0114303	0.959816	1.0038	-1.62816	0.10349	.
run3	9	21305855	9:21305855:A:G	A	G	N	G	A	A	15338.9	55817.3	0.313408	0.30919	0.314588	0.891837	N	ADD	113520	0.974579	0.0118169	0.952266	0.997414	-2.17908	0.0293261	.
run3	9	21306019	9:21306019:C:A	C	A	N	C	A	A	5918.13	20938.7	0.118291	0.119293	0.118011	0.564758	N	ADD	113520	1.03268	0.0212439	0.990567	1.07659	1.5138	0.130076	.
run3	9	21306318	9:21306318:A:G	A	G	N	G	A	A	15347.4	55831.1	0.313506	0.309362	0.314665	0.891353	N	ADD	113520	0.974983	0.0118183	0.952659	0.997831	-2.14371	0.0320565	.
run3	9	21306573	9:21306573:G:T	G	T	N	T	G	G	3000.82	10486.7	0.059406	0.0604883	0.0591034	0.554715	N	ADD	113520	1.03542	0.0299266	0.976437	1.09797	1.16319	0.244751	.
run3	9	21307784	9:21307784:T:A	T	A	N	A	T	T	12158.3	44269.7	0.248538	0.245077	0.249505	0.887801	N	ADD	113520	0.975942	0.0126882	0.951971	1.00052	-1.91928	0.0549488	.
run3	9	21307814	9:21307814:T:G	T	G	N	G	T	T	2457.37	8921.94	0.0501203	0.0495337	0.0502843	0.923402	N	ADD	113520	0.987641	0.0246948	0.940977	1.03662	-0.503588	0.614551	.
run3	9	21308532	9:21308532:C:A	C	A	N	A	C	C	3997.46	14564.2	0.081755	0.0805777	0.0820842	0.90589	N	ADD	113520	0.981621	0.0198768	0.944115	1.02062	-0.933252	0.35069	.
run3	9	21308693	9:21308693:A:G	A	G	N	A	G	G	7449.12	25899.2	0.146883	0.150154	0.145969	0.601456	N	ADD	113520	1.06596	0.0186268	1.02775	1.1056	3.42935	0.000605019	.
run3	9	21309670	9:21309670:G:A	G	A	N	A	G	G	3039.52	11010.4	0.061883	0.0612684	0.0620548	0.955926	N	ADD	113520	0.988734	0.0219665	0.947069	1.03223	-0.51578	0.606008	.
run3	9	21310148	9:21310148:CTTCT:C	CTTCT	C	N	C	CTTCT	CTTCT	12350.1	44795.6	0.251699	0.248945	0.252469	0.813692	N	ADD	113520	0.978413	0.0131904	0.953442	1.00404	-1.65453	0.0980203	.
run3	9	21310156	9:21310156:T:C	T	C	N	C	T	T	9148.95	33411.9	0.18746	0.184417	0.18831	0.812758	N	ADD	113520	0.97129	0.0146963	0.943712	0.999674	-1.98216	0.0474612	.
run3	9	21310349	9:21310349:C:T	C	T	N	T	C	C	4006.2	14589.7	0.0819056	0.0807538	0.0822277	0.906458	N	ADD	113520	0.982128	0.0198517	0.944649	1.02109	-0.908397	0.363669	.
run3	9	21310383	9:21310383:A:G	A	G	N	A	G	G	6823.05	24064.7	0.136045	0.137534	0.135629	0.604882	N	ADD	113520	1.03687	0.0193288	0.998328	1.07691	1.87337	0.0610176	.
run3	9	21310588	9:21310588:G:C	G	C	N	C	G	G	12896.2	46799.2	0.262929	0.259952	0.263761	0.872623	N	ADD	113520	0.979116	0.0125587	0.955309	1.00352	-1.68056	0.0928481	.
run3	9	21310624	9:21310624:A:G	A	G	N	G	A	A	3036.75	11000.8	0.0618284	0.0612125	0.0620005	0.955133	N	ADD	113520	0.988692	0.021985	0.946994	1.03223	-0.51729	0.604953	.
run3	9	21310701	9:21310701:G:T	G	T	N	T	G	G	18607.6	67465.3	0.379109	0.375078	0.380236	0.891196	N	ADD	113520	0.977192	0.0112963	0.955794	0.999068	-2.04249	0.041103	.
run3	9	21310833	9:21310833:C:T	C	T	N	T	C	C	18596.9	67438.2	0.378942	0.374861	0.380084	0.891479	N	ADD	113520	0.976918	0.0112959	0.955527	0.998788	-2.06735	0.0387012	.
run3	9	21310879	9:21310879:C:T	C	T	N	T	C	C	3036.75	11000.8	0.0618284	0.0612125	0.0620005	0.955133	N	ADD	113520	0.988692	0.021985	0.946994	1.03223	-0.51729	0.604953	.
run3	9	21311012	9:21311012:G:A	G	A	N	A	G	G	3026.85	10970.2	0.06165	0.0610128	0.0618282	0.953617	N	ADD	113520	0.988137	0.0220352	0.94637	1.03175	-0.541567	0.588117	.
run3	9	21311314	9:21311314:G:T	G	T	N	T	G	G	4003.73	14582	0.081861	0.080704	0.0821845	0.906751	N	ADD	113520	0.982055	0.0198538	0.944574	1.02102	-0.912073	0.36173	.
run3	9	21311355	9:21311355:G:C	G	C	N	C	G	G	3036.75	11000.8	0.0618284	0.0612125	0.0620005	0.955133	N	ADD	113520	0.988692	0.021985	0.946994	1.03223	-0.51729	0.604953	.
run3	9	21311418	9:21311418:T:C	T	C	N	C	T	T	2457.37	8921.94	0.0501203	0.0495337	0.0502843	0.923402	N	ADD	113520	0.987641	0.0246948	0.940977	1.03662	-0.503588	0.614551	.
run3	9	21311571	9:21311571:C:T	C	T	N	T	C	C	9686.3	35331.2	0.19828	0.195249	0.199127	0.887245	N	ADD	113520	0.974532	0.0137598	0.948601	1.00117	-1.8749	0.0608063	.
run3	9	21311687	9:21311687:T:C	T	C	N	C	T	T	18609.8	67485.7	0.379208	0.375122	0.380351	0.890488	N	ADD	113520	0.97687	0.0113006	0.955472	0.998748	-2.0708	0.0383774	.
run3	9	21312007	9:21312007:T:C	T	C	N	C	T	T	4007.03	14590.6	0.0819133	0.0807705	0.0822328	0.906263	N	ADD	113520	0.982316	0.0198522	0.944828	1.02129	-0.898759	0.368781	.
run3	9	21312065	9:21312065:A:T	A	T	N	T	A	A	4007.03	14590.6	0.0819133	0.0807705	0.0822328	0.906263	N	ADD	113520	0.982316	0.0198522	0.944828	1.02129	-0.898759	0.368781	.
run3	9	21312535	9:21312535:T:C	T	C	N	C	T	T	4686.6	16921.6	0.0951735	0.094469	0.0953706	0.91797	N	ADD	113520	0.992947	0.0184099	0.957757	1.02943	-0.38448	0.700623	.
run3	9	21313033	9:21313033:C:T	C	T	N	T	C	C	4441.47	16220.7	0.0910069	0.0895276	0.0914205	0.910405	N	ADD	113520	0.977607	0.0189103	0.942037	1.01452	-1.19761	0.23107	.
run3	9	21313408	9:21313408:C:T	C	T	N	T	C	C	4047.21	14754.1	0.0828106	0.0815805	0.0831545	0.919717	N	ADD	113520	0.981189	0.0196145	0.944184	1.01964	-0.968171	0.332959	.
run3	9	21314072	9:21314072:AAATAAT:A	AAATAAT	A	N	A	AAATAAT	AAATAAT	3774.32	13553.2	0.0763191	0.0760799	0.0763859	0.986487	N	ADD	113520	0.999145	0.0195957	0.961498	1.03827	-0.0436586	0.965177	.
run3	9	21316313	9:21316313:T:C	T	C	N	C	T	T	16332.3	58982.5	0.331725	0.329214	0.332427	0.890457	N	ADD	113520	0.985215	0.0116218	0.963027	1.00791	-1.28168	0.199954	.
run3	9	21316649	9:21316649:T:G	T	G	N	G	T	T	17437.2	63524.9	0.356599	0.351486	0.358028	0.906316	N	ADD	113520	0.970878	0.0113735	0.949475	0.992763	-2.59858	0.00936095	.
run3	9	21316916	9:21316916:T:C	T	C	N	C	T	T	15598.2	56454.8	0.317358	0.314417	0.31818	0.887725	N	ADD	113520	0.981606	0.0117724	0.959216	1.00452	-1.57705	0.114784	.
run3	9	21317276	9:21317276:A:G	A	G	N	G	A	A	16568	59778.4	0.336268	0.333964	0.336912	0.878654	N	ADD	113520	0.986544	0.0116609	0.964252	1.00935	-1.16176	0.245334	.
run3	9	21317299	9:21317299:A:G	A	G	N	G	A	A	16301.8	58888.6	0.331177	0.328598	0.331898	0.890562	N	ADD	113520	0.984746	0.011627	0.962559	1.00744	-1.32209	0.186139	.
run3	9	21317697	9:21317697:ACTAT:A	ACTAT	A	N	A	ACTAT	ACTAT	15598.4	56447.5	0.317327	0.31442	0.31814	0.84754	N	ADD	113520	0.980349	0.0120473	0.957472	1.00377	-1.6474	0.0994752	.
run3	9	21317899	9:21317899:C:G	C	G	N	G	C	C	16297.7	58851.8	0.330997	0.328516	0.33169	0.891023	N	ADD	113520	0.985451	0.0116245	0.963253	1.00816	-1.26074	0.207403	.
run3	9	21317985	9:21317985:G:A	G	A	N	A	G	G	16285.3	58804.4	0.330734	0.328267	0.331423	0.890939	N	ADD	113520	0.985436	0.011627	0.963233	1.00815	-1.26182	0.207013	.
run3	9	21318360	9:21318360:C:G	C	G	N	C	G	G	5949.97	21038.1	0.118869	0.119935	0.118571	0.602898	N	ADD	113520	1.03227	0.020514	0.991584	1.07461	1.54799	0.121624	.
run3	9	21318386	9:21318386:G:A	G	A	N	A	G	G	15596.5	56447.5	0.317319	0.314383	0.31814	0.887687	N	ADD	113520	0.981637	0.011773	0.959245	1.00455	-1.57426	0.115427	.
run3	9	21318832	9:21318832:T:C	T	C	N	C	T	T	16353.8	59050.8	0.33212	0.329647	0.332812	0.887088	N	ADD	113520	0.985468	0.0116403	0.96324	1.00821	-1.25755	0.208553	.
run3	9	21318892	9:21318892:G:T	G	T	N	T	G	G	4952.54	17937.6	0.10082	0.0998296	0.101097	0.924812	N	ADD	113520	0.984754	0.0178446	0.950908	1.0198	-0.860951	0.389265	.
run3	9	21319644	9:21319644:T:C	T	C	N	C	T	T	7725.36	27988.1	0.1573	0.155722	0.157741	0.817449	N	ADD	113520	0.982136	0.0156861	0.9524	1.0128	-1.14914	0.250498	.
run3	9	21319719	9:21319719:A:AATT	A	AATT	N	AATT	A	A	15742	56882.8	0.319877	0.317316	0.320593	0.82947	N	ADD	113520	0.98274	0.0121573	0.959601	1.00644	-1.43208	0.15212	.
run3	9	21319804	9:21319804:TTTAC:T	TTTAC	T	N	T	TTTAC	TTTAC	15422.7	55783.9	0.31363	0.310878	0.3144	0.838248	N	ADD	113520	0.98112	0.0121506	0.958031	1.00477	-1.56872	0.116712	.
run3	9	21319815	9:21319815:ATTTG:A	ATTTG	A	N	A	ATTTG	ATTTG	15405.1	55750	0.313403	0.310524	0.314209	0.842137	N	ADD	113520	0.980329	0.0121255	0.957306	1.00391	-1.63845	0.101327	.
run3	9	21320324	9:21320324:T:TAC	T	TAC	N	TAC	T	T	16281.6	58793	0.330667	0.328193	0.331359	0.852275	N	ADD	113520	0.984189	0.0118882	0.961522	1.00739	-1.3406	0.180052	.
run3	9	21320952	9:21320952:A:T	A	T	N	T	A	A	15553.3	56246.2	0.316242	0.313511	0.317005	0.881824	N	ADD	113520	0.982989	0.0118232	0.960472	1.00603	-1.45113	0.146744	.
run3	9	21321464	9:21321464:A:G	A	G	N	G	A	A	3109.03	11248.1	0.0632364	0.0626695	0.0633949	0.9741	N	ADD	113520	0.98976	0.0215338	0.948856	1.03243	-0.477971	0.632671	.
run3	9	21322129	9:21322129:G:C	G	C	N	C	G	G	3034.11	11025.6	0.0619262	0.0611592	0.0621406	0.979131	N	ADD	113520	0.985072	0.0217131	0.94403	1.0279	-0.692684	0.488508	.
run3	9	21323089	9:21323089:T:G	T	G	N	G	T	T	9569.04	34410.6	0.193709	0.192885	0.193939	0.858454	N	ADD	113520	0.992857	0.0140686	0.965854	1.02061	-0.509564	0.610357	.
run3	9	21324554	9:21324554:T:C	T	C	N	C	T	T	5203.96	18381	0.10388	0.104897	0.103596	0.577556	N	ADD	113520	1.01488	0.0225308	0.971041	1.0607	0.65566	0.512043	.
run3	9	21324664	9:21324664:T:C	T	C	N	C	T	T	3780.29	13568.2	0.0764116	0.0762002	0.0764707	0.991057	N	ADD	113520	0.999358	0.0195368	0.961814	1.03837	-0.03289	0.973762	.
run3	9	21324694	9:21324694:C:G	C	G	N	C	G	G	5822.24	20587.3	0.116321	0.11736	0.116031	0.587817	N	ADD	113520	1.03297	0.0209741	0.991368	1.07632	1.54664	0.121951	.
run3	9	21324698	9:21324698:C:T	C	T	N	T	C	C	3803.62	13651	0.076879	0.0766705	0.0769373	0.997741	N	ADD	113520	0.999455	0.0194169	0.962134	1.03822	-0.0280688	0.977607	.
run3	9	21324972	9:21324972:A:C	A	C	N	C	A	A	9172.37	33583.6	0.188319	0.184889	0.189278	0.872555	N	ADD	113520	0.969587	0.0141687	0.943032	0.99689	-2.1798	0.0292723	.
run3	9	21325193	9:21325193:T:C	T	C	N	C	T	T	15999.2	57860.1	0.325314	0.322499	0.326101	0.863332	N	ADD	113520	0.981975	0.0118669	0.959399	1.00508	-1.53279	0.125328	.
run3	9	21327141	9:21327141:A:G	A	G	N	G	A	A	6186.2	22141.2	0.124768	0.124697	0.124788	0.674873	N	ADD	113520	0.992262	0.0189494	0.956086	1.02981	-0.409915	0.681869	.
run3	9	21327816	9:21327816:AC:A	AC	A	N	A	AC	AC	4907.07	17484	0.0986216	0.0989129	0.0985401	0.687412	N	ADD	113520	1.00829	0.0209125	0.967798	1.05048	0.394805	0.692987	.
run3	9	21328138	9:21328138:G:A	G	A	N	A	G	G	7378.43	26673	0.14998	0.148729	0.15033	0.864257	N	ADD	113520	0.987793	0.0155503	0.958141	1.01836	-0.78986	0.429609	.
run3	9	21328188	9:21328188:A:G	A	G	N	G	A	A	4540.36	16459.2	0.0924929	0.0915211	0.0927646	0.9677	N	ADD	113520	0.988085	0.0181866	0.953485	1.02394	-0.659107	0.509827	.
run3	9	21328598	9:21328598:CAAAAAT:C	CAAAAAT	C	N	C	CAAAAAT	CAAAAAT	4494.4	16306.5	0.091618	0.0905946	0.0919041	0.961245	N	ADD	113520	0.986724	0.0183282	0.951907	1.02281	-0.729205	0.465876	.
run3	9	21328655	9:21328655:A:C	A	C	N	C	A	A	4541.57	16464.8	0.0925229	0.0915455	0.0927961	0.968058	N	ADD	113520	0.988008	0.0181809	0.953421	1.02385	-0.663576	0.506962	.
run3	9	21328922	9:21328922:C:T	C	T	N	T	C	C	5501.19	19777	0.111338	0.110889	0.111463	0.97356	N	ADD	113520	0.99556	0.016629	0.963636	1.02854	-0.267589	0.789016	.
run3	9	21329115	9:21329115:A:C	A	C	N	C	A	A	5354.81	19194.7	0.108129	0.107938	0.108182	0.889729	N	ADD	113520	0.998034	0.0176014	0.964191	1.03306	-0.111816	0.91097	.
run3	9	21330522	9:21330522:G:T	G	T	N	T	G	G	16195.7	58468.6	0.328859	0.326459	0.32953	0.891259	N	ADD	113520	0.985777	0.0116428	0.963537	1.00853	-1.23038	0.218556	.
run3	9	21330552	9:21330552:A:G	A	G	N	G	A	A	2462.45	8937.71	0.0502121	0.0496361	0.0503732	0.933908	N	ADD	113520	0.987454	0.0245322	0.941099	1.03609	-0.514636	0.606807	.
run3	9	21330765	9:21330765:A:G	A	G	N	G	A	A	3056.54	11072.7	0.0622323	0.0616115	0.0624059	0.968877	N	ADD	113520	0.988269	0.021762	0.947003	1.03133	-0.542225	0.587663	.
run3	9	21331119	9:21331119:C:T	C	T	N	T	C	C	16197.7	58474	0.328892	0.3265	0.329561	0.89115	N	ADD	113520	0.98583	0.0116433	0.963588	1.00859	-1.2257	0.22031	.
run3	9	21331533	9:21331533:A:AT	A	AT	N	AT	A	A	3031.05	10971.3	0.0616734	0.0610975	0.0618345	0.958478	N	ADD	113520	0.989183	0.0219683	0.947496	1.0327	-0.495061	0.620557	.
run3	9	21332295	9:21332295:C:A	C	A	N	A	C	C	4935.45	18064.6	0.101304	0.0994849	0.101813	0.937062	N	ADD	113520	0.975365	0.0178026	0.941919	1.01	-1.40111	0.16118	.
run3	9	21335404	9:21335404:A:C	A	C	N	C	A	A	6796.83	24658.4	0.138545	0.137005	0.138975	0.929178	N	ADD	113520	0.984732	0.0155579	0.955158	1.01522	-0.988962	0.322682	.
run3	9	21337315	9:21337315:G:GTTTGT	G	GTTTGT	N	GTTTGT	G	G	13518.5	48933	0.275069	0.272496	0.275788	0.83738	N	ADD	113520	0.983605	0.0126438	0.95953	1.00828	-1.30741	0.191073	.
run3	9	21337553	9:21337553:T:C	T	C	N	C	T	T	2987.21	10618.6	0.0599268	0.0602138	0.0598465	0.860369	N	ADD	113520	1.00833	0.0233997	0.963129	1.05565	0.354456	0.722998	.
run3	9	21337927	9:21337927:T:C	T	C	N	C	T	T	4512.34	16560.6	0.092816	0.0909563	0.093336	0.895385	N	ADD	113520	0.972082	0.0189515	0.936637	1.00887	-1.49407	0.135158	.
run3	9	21338047	9:21338047:A:C	A	C	N	C	A	A	4510.75	16555.8	0.0927879	0.0909241	0.093309	0.895638	N	ADD	113520	0.972016	0.0189517	0.936573	1.0088	-1.49766	0.134222	.
run3	9	21338126	9:21338126:A:C	A	C	N	C	A	A	6500.41	23757.2	0.13327	0.13103	0.133896	0.907901	N	ADD	113520	0.975945	0.0160867	0.945654	1.00721	-1.51361	0.130125	.
run3	9	21338145	9:21338145:G:A	G	A	N	G	A	A	5533.55	19351.1	0.109605	0.111541	0.109063	0.579549	N	ADD	113520	1.05338	0.0215519	1.00981	1.09883	2.41284	0.0158287	.
run3	9	21339969	9:21339969:C:A	C	A	N	A	C	C	14877	53734.2	0.302199	0.29988	0.302847	0.876194	N	ADD	113520	0.985489	0.0120027	0.962576	1.00895	-1.21781	0.223297	.
run3	9	21340130	9:21340130:A:G	A	G	N	G	A	A	7982.55	28705.9	0.161595	0.160906	0.161787	0.900844	N	ADD	113520	0.994514	0.0148176	0.966047	1.02382	-0.371252	0.71045	.
run3	9	21340373	9:21340373:A:C	A	C	N	C	A	A	3440.53	12064.6	0.0682925	0.0693515	0.0679965	0.887768	N	ADD	113520	1.02308	0.0215374	0.980787	1.06719	1.05923	0.289496	.
run3	9	21340786	9:21340786:C:A	C	A	N	A	C	C	15129.2	54668	0.307422	0.304963	0.30811	0.869901	N	ADD	113520	0.985618	0.0120153	0.962678	1.0091	-1.20567	0.227943	.
run3	9	21341895	9:21341895:C:T	C	T	N	C	T	T	5764.42	20598.5	0.116116	0.116195	0.116094	0.78967	N	ADD	113520	1.00402	0.0180811	0.969063	1.04024	0.221937	0.824363	.
run3	9	21342332	9:21342332:G:A	G	A	N	G	A	A	13512.2	48327.3	0.272373	0.272369	0.272374	0.836913	N	ADD	113520	1.00371	0.0126489	0.979131	1.0289	0.292661	0.769782	.
run3	9	21342624	9:21342624:C:T	C	T	N	T	C	C	15586.7	55355.1	0.312464	0.314184	0.311983	0.690965	N	ADD	113520	1.00924	0.0133543	0.983165	1.036	0.688596	0.491078	.
run3	9	21342905	9:21342905:T:TC	T	TC	N	TC	T	T	6592.56	23909.5	0.134347	0.132888	0.134754	0.889421	N	ADD	113520	0.986072	0.0161794	0.955293	1.01784	-0.866908	0.385993	.
run3	9	21343237	9:21343237:G:T	G	T	N	T	G	G	6336.98	23094.3	0.12963	0.127736	0.13016	0.915452	N	ADD	113520	0.981033	0.0162021	0.950369	1.01269	-1.18188	0.237254	.
run3	9	21343558	9:21343558:G:T	G	T	N	T	G	G	4018.63	14757.5	0.0826999	0.0810045	0.0831739	0.940207	N	ADD	113520	0.974477	0.0194744	0.937983	1.01239	-1.32759	0.184314	.
run3	9	21343660	9:21343660:G:A	G	A	N	A	G	G	5078.54	18195.4	0.10251	0.102369	0.10255	0.710392	N	ADD	113520	0.999096	0.0202606	0.960199	1.03957	-0.0446404	0.964394	.
run3	9	21343808	9:21343808:T:A	T	A	N	A	T	T	4024.11	14774.1	0.0827968	0.0811149	0.083267	0.939238	N	ADD	113520	0.974604	0.0194726	0.938109	1.01252	-1.32102	0.186496	.
run3	9	21343823	9:21343823:T:A	T	A	N	A	T	T	4018.63	14757.5	0.0826999	0.0810045	0.0831739	0.940207	N	ADD	113520	0.974477	0.0194744	0.937983	1.01239	-1.32759	0.184314	.
run3	9	21344012	9:21344012:A:G	A	G	N	G	A	A	6559.25	23846.6	0.133923	0.132216	0.1344	0.927119	N	ADD	113520	0.983751	0.0158659	0.953631	1.01482	-1.03256	0.301812	.
run3	9	21344315	9:21344315:G:A	G	A	N	A	G	G	5906.87	21606.5	0.121183	0.119066	0.121775	0.947054	N	ADD	113520	0.977079	0.016393	0.946185	1.00898	-1.41451	0.157212	.
run3	9	21344320	9:21344320:C:T	C	T	N	C	T	T	13794.7	49393.8	0.278315	0.278063	0.278385	0.865792	N	ADD	113520	1.00025	0.0123409	0.976343	1.02474	0.0199761	0.984062	.
run3	9	21344364	9:21344364:G:A	G	A	N	A	G	G	6557.04	23838.6	0.133878	0.132172	0.134355	0.926919	N	ADD	113520	0.983754	0.01587	0.953625	1.01483	-1.03212	0.302015	.
run3	9	21344676	9:21344676:T:C	T	C	N	C	T	T	4018.63	14757.5	0.0826999	0.0810045	0.0831739	0.940207	N	ADD	113520	0.974477	0.0194744	0.937983	1.01239	-1.32759	0.184314	.
run3	9	21345265	9:21345265:A:C	A	C	N	C	A	A	5907.55	21609.3	0.121198	0.11908	0.121791	0.947522	N	ADD	113520	0.977068	0.0163878	0.946183	1.00896	-1.41564	0.15688	.
run3	9	21345281	9:21345281:A:G	A	G	N	G	A	A	5678.2	21173.5	0.118269	0.114457	0.119334	0.774732	N	ADD	113520	0.938539	0.0184213	0.905258	0.973044	-3.44334	0.000574572	.
run3	9	21345549	9:21345549:A:T	A	T	N	T	A	A	6558.36	23843.8	0.133907	0.132198	0.134384	0.927329	N	ADD	113520	0.983742	0.0158648	0.953623	1.01481	-1.03324	0.301494	.
run3	9	21345747	9:21345747:A:G	A	G	N	G	A	A	4018.63	14757.5	0.0826999	0.0810045	0.0831739	0.940207	N	ADD	113520	0.974477	0.0194744	0.937983	1.01239	-1.32759	0.184314	.
run3	9	21345767	9:21345767:G:A	G	A	N	A	G	G	5233.58	18754.9	0.105657	0.105494	0.105703	0.936281	N	ADD	113520	0.997925	0.0173379	0.964584	1.03242	-0.119792	0.904648	.
run3	9	21346277	9:21346277:A:G	A	G	N	G	A	A	6001.97	21954.9	0.123136	0.120983	0.123738	0.937621	N	ADD	113520	0.976766	0.0163641	0.945935	1.0086	-1.43657	0.150839	.
run3	9	21346380	9:21346380:A:G	A	G	N	G	A	A	5910.22	21619	0.121253	0.119134	0.121845	0.947634	N	ADD	113520	0.977047	0.0163838	0.94617	1.00893	-1.41731	0.156393	.
run3	9	21346817	9:21346817:T:A	T	A	N	A	T	T	5440.11	19880.6	0.111525	0.109658	0.112047	0.935737	N	ADD	113520	0.978913	0.0170865	0.946674	1.01225	-1.24731	0.212285	.
run3	9	21346866	9:21346866:GA:G	GA	G	N	G	GA	GA	4128.78	15143.3	0.084884	0.0832247	0.085348	0.93518	N	ADD	113520	0.975029	0.0192935	0.938848	1.01261	-1.31068	0.189967	.
run3	9	21347827	9:21347827:T:G	T	G	N	G	T	T	5603.66	20904.1	0.116754	0.112954	0.117816	0.778278	N	ADD	113520	0.938195	0.0184805	0.904821	0.972801	-3.45214	0.000556151	.
run3	9	21347959	9:21347959:T:C	T	C	N	C	T	T	5555.32	20331.1	0.114017	0.11198	0.114587	0.907857	N	ADD	113520	0.976377	0.0171869	0.944034	1.00983	-1.391	0.164224	.
run3	9	21348142	9:21348142:TTTA:T	TTTA	T	N	T	TTTA	TTTA	4889.69	18036.7	0.100979	0.0985625	0.101655	0.925925	N	ADD	113520	0.967265	0.0179722	0.933786	1.00194	-1.85191	0.0640382	.
run3	9	21348697	9:21348697:G:T	G	T	N	T	G	G	4019.17	14762.5	0.0827242	0.0810152	0.083202	0.941276	N	ADD	113520	0.974232	0.0194619	0.93777	1.01211	-1.34137	0.179801	.
run3	9	21348719	9:21348719:T:C	T	C	N	C	T	T	5622.9	20173.1	0.113619	0.113342	0.113696	0.698221	N	ADD	113520	0.997937	0.0195535	0.960416	1.03692	-0.10561	0.915892	.
run3	9	21349195	9:21349195:T:A	T	A	N	A	T	T	4127.17	15169.1	0.0849908	0.0831922	0.0854937	0.925231	N	ADD	113520	0.972964	0.0193962	0.93667	1.01066	-1.41306	0.157639	.
run3	9	21350050	9:21350050:T:C	T	C	N	C	T	T	10224.4	36645	0.206437	0.206096	0.206532	0.9251	N	ADD	113520	0.997512	0.0132164	0.972005	1.02369	-0.188456	0.850519	.
run3	9	21350078	9:21350078:A:T	A	T	N	T	A	A	8313.94	30172.4	0.169513	0.167586	0.170052	0.959986	N	ADD	113520	0.98268	0.0140391	0.956009	1.01009	-1.24451	0.213313	.
run3	9	21350168	9:21350168:T:C	T	C	N	C	T	T	4114.33	15109.8	0.0846728	0.0829336	0.0851591	0.92778	N	ADD	113520	0.973977	0.0193982	0.937641	1.01172	-1.3593	0.174051	.
run3	9	21350487	9:21350487:G:A	G	A	N	A	G	G	4114.36	15110	0.0846739	0.0829341	0.0851603	0.927798	N	ADD	113520	0.973969	0.019398	0.937634	1.01171	-1.35974	0.173913	.
run3	9	21350620	9:21350620:G:A	G	A	N	A	G	G	8530.59	30988.6	0.174063	0.171953	0.174653	0.997429	N	ADD	113520	0.981978	0.0136293	0.956094	1.00856	-1.33435	0.182089	.
run3	9	21352135	9:21352135:T:C	T	C	N	C	T	T	7038.88	25493.4	0.143289	0.141884	0.143681	0.968919	N	ADD	113520	0.986751	0.0150123	0.95814	1.01622	-0.888438	0.374305	.
run3	9	21352175	9:21352175:G:A	G	A	N	A	G	G	6387.86	23254.6	0.130561	0.128762	0.131064	0.990078	N	ADD	113520	0.98112	0.0154511	0.951854	1.01129	-1.23357	0.217363	.
run3	9	21352377	9:21352377:G:A	G	A	N	A	G	G	6438.35	23440.8	0.131603	0.129779	0.132113	0.996785	N	ADD	113520	0.981163	0.0153479	0.952088	1.01113	-1.23903	0.215334	.
run3	9	21352862	9:21352862:C:T	C	T	N	T	C	C	7873.06	28754.1	0.161325	0.158699	0.162059	0.982618	N	ADD	113520	0.975612	0.0141753	0.948879	1.0031	-1.7418	0.0815428	.
run3	9	21353375	9:21353375:T:A	T	A	N	A	T	T	4730.95	17320.8	0.0971271	0.0953629	0.0976204	0.957243	N	ADD	113520	0.976066	0.0179406	0.942341	1.011	-1.35029	0.176924	.
run3	9	21353813	9:21353813:G:A	G	A	N	A	G	G	6484.49	23611.2	0.132557	0.130709	0.133073	0.980895	N	ADD	113520	0.980733	0.0154253	0.951527	1.01084	-1.26122	0.207231	.
run3	9	21353963	9:21353963:T:C	T	C	N	C	T	T	4730.95	17320.8	0.0971271	0.0953629	0.0976204	0.957243	N	ADD	113520	0.976066	0.0179406	0.942341	1.011	-1.35029	0.176924	.
run3	9	21353964	9:21353964:T:A	T	A	N	A	T	T	6937.27	25111.2	0.141158	0.139836	0.141528	0.968635	N	ADD	113520	0.987769	0.0151065	0.958952	1.01745	-0.814622	0.415289	.
run3	9	21354025	9:21354025:TA:T	TA	T	N	T	TA	TA	4732.42	17302.7	0.0970539	0.0953925	0.0975184	0.959358	N	ADD	113520	0.977399	0.0179224	0.943662	1.01234	-1.27549	0.202136	.
run3	9	21354093	9:21354093:A:G	A	G	N	G	A	A	6487.48	23616.7	0.132594	0.13077	0.133104	0.980646	N	ADD	113520	0.980988	0.0154247	0.951775	1.0111	-1.24441	0.21335	.
run3	9	21354159	9:21354159:C:A	C	A	N	A	C	C	7132.32	25834.9	0.145205	0.143768	0.145606	0.960247	N	ADD	113520	0.986497	0.0149982	0.95792	1.01593	-0.906458	0.364694	.
run3	9	21354180	9:21354180:A:G	A	G	N	G	A	A	7872.5	28751.9	0.161312	0.158688	0.162046	0.982752	N	ADD	113520	0.975606	0.0141748	0.948875	1.00309	-1.74228	0.0814598	.
run3	9	21354655	9:21354655:C:T	C	T	N	T	C	C	15895.3	57545.7	0.323472	0.320405	0.324329	0.929388	N	ADD	113520	0.982743	0.0114509	0.960933	1.00505	-1.52021	0.128458	.
run3	9	21355821	9:21355821:C:G	C	G	N	G	C	C	14524.8	52119	0.293533	0.292779	0.293744	0.655797	N	ADD	113520	0.993248	0.0139606	0.966439	1.0208	-0.48531	0.627456	.
run3	9	21355823	9:21355823:G:C	G	C	N	C	G	G	17874.9	63616.7	0.358931	0.360309	0.358545	0.568397	N	ADD	113520	1.01631	0.014261	0.9883	1.04512	1.13468	0.256511	.
run3	9	21355825	9:21355825:G:C	G	C	N	C	G	G	12360.8	44139.9	0.248858	0.24916	0.248773	0.596358	N	ADD	113520	1.00869	0.0155474	0.978416	1.0399	0.55646	0.577896	.
run3	9	21355846	9:21355846:A:G	A	G	N	G	A	A	6967.1	25195	0.141658	0.140437	0.142	0.962652	N	ADD	113520	0.988311	0.015131	0.959431	1.01806	-0.777094	0.437103	.
run3	9	21355874	9:21355874:T:G	T	G	N	G	T	T	7080.36	25618	0.14402	0.14272	0.144384	0.976877	N	ADD	113520	0.987847	0.0149195	0.959379	1.01716	-0.819592	0.412449	.
run3	9	21356655	9:21356655:G:A	G	A	N	A	G	G	4730.95	17320.8	0.0971271	0.0953629	0.0976204	0.957243	N	ADD	113520	0.976066	0.0179406	0.942341	1.011	-1.35029	0.176924	.
run3	9	21356741	9:21356741:TTG:T	TTG	T	N	T	TTG	TTG	5549.69	19770.7	0.111524	0.111866	0.111428	0.735511	N	ADD	113520	1.00831	0.0190883	0.97128	1.04674	0.43336	0.664753	.
run3	9	21358890	9:21358890:C:A	C	A	N	A	C	C	7685.14	28018.9	0.157259	0.154911	0.157915	0.970649	N	ADD	113520	0.977183	0.0144044	0.949981	1.00516	-1.60238	0.109071	.
run3	9	21358935	9:21358935:A:G	A	G	N	G	A	A	10496.7	38001.8	0.213612	0.211585	0.214179	0.791046	N	ADD	113520	0.983625	0.0143518	0.956342	1.01169	-1.15041	0.249975	.
run3	9	21359018	9:21359018:A:G	A	G	N	G	A	A	5668.09	20308.7	0.114415	0.114253	0.11446	0.698815	N	ADD	113520	1.00013	0.0194772	0.96267	1.03905	0.00669331	0.99466	.
run3	9	21359476	9:21359476:T:A	T	A	N	A	T	T	2689.14	9475.82	0.0535807	0.0542057	0.053406	0.914734	N	ADD	113520	1.01401	0.0237822	0.967832	1.0624	0.585116	0.55847	.
run3	9	21359647	9:21359647:G:C	G	C	N	C	G	G	2690.23	9479.85	0.0536033	0.0542276	0.0534287	0.915034	N	ADD	113520	1.01396	0.0237736	0.967802	1.06233	0.583337	0.559666	.
run3	9	21359865	9:21359865:A:C	A	C	N	C	A	A	9116.74	32840.8	0.184803	0.183768	0.185092	0.725096	N	ADD	113520	0.991615	0.0157874	0.961402	1.02278	-0.533344	0.593796	.
run3	9	21359866	9:21359866:CA:C	CA	C	N	C	CA	CA	15083.9	53997.1	0.304268	0.304051	0.304329	0.535881	N	ADD	113520	0.996106	0.0152827	0.966711	1.02639	-0.255299	0.798492	.
run3	9	21361132	9:21361132:C:T	C	T	N	T	C	C	7754.09	28308.4	0.158837	0.156301	0.159547	0.976366	N	ADD	113520	0.975685	0.0143079	0.948704	1.00343	-1.72039	0.0853615	.
run3	9	21361141	9:21361141:T:C	T	C	N	C	T	T	7754.09	28308.4	0.158837	0.156301	0.159547	0.976366	N	ADD	113520	0.975685	0.0143079	0.948704	1.00343	-1.72039	0.0853615	.
run3	9	21361339	9:21361339:A:AAC	A	AAC	N	A	AAC	AAC	22393.3	80532.4	0.453337	0.451386	0.453883	0.533521	N	ADD	113520	0.977714	0.0141548	0.950963	1.00522	-1.59223	0.111333	.
run3	9	21361937	9:21361937:C:G	C	G	N	G	C	C	14539.9	52671.2	0.296032	0.293084	0.296856	0.83311	N	ADD	113520	0.982165	0.0124106	0.958563	1.00635	-1.45002	0.147053	.
run3	9	21361976	9:21361976:C:G	C	G	N	G	C	C	7806.4	28482.7	0.159836	0.157355	0.160529	0.976335	N	ADD	113520	0.976285	0.0142698	0.949359	1.00398	-1.6819	0.0925885	.
run3	9	21362014	9:21362014:C:T	C	T	N	T	C	C	7763.89	28342.5	0.159031	0.156498	0.159739	0.977074	N	ADD	113520	0.975809	0.0142955	0.948848	1.00354	-1.71298	0.0867159	.
run3	9	21362133	9:21362133:C:G	C	G	N	G	C	C	2580.71	9080.34	0.0513612	0.0520199	0.0511771	0.864729	N	ADD	113520	1.01669	0.0249419	0.968188	1.06763	0.663798	0.50682	.
run3	9	21362518	9:21362518:C:T	C	T	N	T	C	C	10463.1	37837.7	0.212742	0.210908	0.213255	0.791279	N	ADD	113520	0.985226	0.0143673	0.95787	1.01336	-1.03594	0.300228	.
run3	9	21362582	9:21362582:G:A	G	A	N	A	G	G	11377.8	40970.4	0.230568	0.229345	0.23091	0.926751	N	ADD	113520	0.990542	0.0126981	0.966194	1.0155	-0.748409	0.454213	.
run3	9	21362772	9:21362772:G:A	G	A	N	A	G	G	3237.31	12172.3	0.0678716	0.0652551	0.0686032	0.904158	N	ADD	113520	0.943675	0.0218234	0.904162	0.984914	-2.65651	0.00789548	.
run3	9	21362802	9:21362802:G:A	G	A	N	A	G	G	10530.3	38097.5	0.214182	0.212262	0.214718	0.789972	N	ADD	113520	0.984701	0.0143469	0.957398	1.01278	-1.07459	0.282556	.
run3	9	21363126	9:21363126:A:C	A	C	N	C	A	A	7915.81	28903.3	0.16217	0.159561	0.1629	0.982244	N	ADD	113520	0.975752	0.0141469	0.949068	1.00319	-1.73516	0.082712	.
run3	9	21363988	9:21363988:C:G	C	G	N	G	C	C	10244.8	37263	0.209249	0.206508	0.210015	0.953145	N	ADD	113520	0.979667	0.0130075	0.955007	1.00496	-1.57925	0.114278	.
run3	9	21365043	9:21365043:G:A	G	A	N	A	G	G	7763.68	28347.6	0.159052	0.156494	0.159768	0.975181	N	ADD	113520	0.975432	0.0143094	0.948455	1.00318	-1.73836	0.082148	.
run3	9	21365980	9:21365980:G:T	G	T	N	T	G	G	13663.1	49337.9	0.277489	0.27541	0.27807	0.839977	N	ADD	113520	0.986038	0.0125606	0.96206	1.01061	-1.11942	0.262962	.
run3	9	21366261	9:21366261:A:G	A	G	N	G	A	A	7886.7	28778.9	0.161494	0.158974	0.162199	0.974792	N	ADD	113520	0.976494	0.014224	0.949647	1.0041	-1.67227	0.0944716	.
run3	9	21366404	9:21366404:A:G	A	G	N	G	A	A	17907	64533.9	0.363112	0.360955	0.363715	0.65134	N	ADD	113520	0.987953	0.0133811	0.962379	1.01421	-0.905776	0.365054	.
run3	9	21366407	9:21366407:T:C	T	C	N	C	T	T	8217.16	29746.5	0.167211	0.165635	0.167652	0.592692	N	ADD	113520	0.97987	0.0181705	0.945588	1.0154	-1.11912	0.263087	.
run3	9	21366412	9:21366412:ACG:A	ACG	A	N	A	ACG	ACG	12095.9	43994.8	0.247052	0.243821	0.247956	0.671345	N	ADD	113520	0.974123	0.0146667	0.946519	1.00253	-1.78758	0.0738443	.
run3	9	21366431	9:21366431:C:T	C	T	N	T	C	C	22936.7	82618.1	0.464917	0.46234	0.465638	0.671053	N	ADD	113520	0.987284	0.0128257	0.962775	1.01242	-0.997797	0.318378	.
run3	9	21366437	9:21366437:T:C	T	C	N	C	T	T	5022.29	17918.1	0.101041	0.101236	0.100987	0.707001	N	ADD	113520	1.00526	0.0204076	0.965847	1.04629	0.257148	0.797064	.
run3	9	21366894	9:21366894:C:T	C	T	N	T	C	C	22146.5	79887.8	0.449411	0.446412	0.450249	0.819154	N	ADD	113520	0.983654	0.0115494	0.961638	1.00617	-1.42696	0.153591	.
run3	9	21366908	9:21366908:C:T	C	T	N	T	C	C	22183.4	80057	0.450319	0.447156	0.451204	0.820566	N	ADD	113520	0.982658	0.0115379	0.960686	1.00513	-1.51623	0.12946	.
run3	9	21367195	9:21367195:A:G	A	G	N	G	A	A	2679	9450.48	0.0534244	0.0540013	0.0532632	0.909056	N	ADD	113520	1.01423	0.0238967	0.967826	1.06287	0.59144	0.554225	.
run3	9	21368097	9:21368097:T:A	T	A	N	A	T	T	7165.24	26141.4	0.1467	0.144431	0.147334	0.901678	N	ADD	113520	0.973496	0.0153922	0.944566	1.00331	-1.74517	0.0809549	.
run3	9	21368609	9:21368609:T:C	T	C	N	T	C	C	5235.23	18657.2	0.105235	0.105528	0.105153	0.547513	N	ADD	113520	0.996771	0.0239479	0.951067	1.04467	-0.13505	0.892572	.
run3	9	21368927	9:21368927:C:T	C	T	N	T	C	C	7614.73	27715	0.15561	0.153492	0.156203	0.895815	N	ADD	113520	0.975644	0.0150632	0.94726	1.00488	-1.63696	0.101639	.
run3	9	21369315	9:21369315:C:G	C	G	N	G	C	C	7235.25	26414.7	0.148211	0.145843	0.148874	0.905136	N	ADD	113520	0.972975	0.0153032	0.944225	1.0026	-1.79027	0.073411	.
run3	9	21369718	9:21369718:A:G	A	G	N	G	A	A	3115.05	11417.9	0.0640104	0.0627908	0.0643514	0.826673	N	ADD	113520	0.9674	0.0233601	0.924107	1.01272	-1.41878	0.155962	.
run3	9	21370864	9:21370864:T:C	T	C	N	C	T	T	7334.95	26827.5	0.150469	0.147852	0.151201	0.896921	N	ADD	113520	0.970044	0.0152869	0.941411	0.999548	-1.98952	0.0466436	.
run3	9	21371323	9:21371323:A:G	A	G	N	G	A	A	5922.36	21228.5	0.119586	0.119378	0.119645	0.748291	N	ADD	113520	0.9996	0.0184826	0.964037	1.03647	-0.0216544	0.982724	.
run3	9	21371722	9:21371722:C:G	C	G	N	G	C	C	5800.59	20647.1	0.116489	0.116924	0.116368	0.701006	N	ADD	113520	1.01831	0.0192635	0.980583	1.0575	0.942091	0.346146	.
run3	9	21372123	9:21372123:G:A	G	A	N	G	A	A	23205.7	83121.8	0.468321	0.467762	0.468477	0.7457	N	ADD	113520	0.992804	0.0120615	0.96961	1.01655	-0.598742	0.549345	.
run3	9	21372381	9:21372381:A:T	A	T	N	T	A	A	4862.04	17328.2	0.0977369	0.0980053	0.0976619	0.837193	N	ADD	113520	1.00544	0.0190193	0.968647	1.04362	0.285106	0.775563	.
run3	9	21372721	9:21372721:T:G	T	G	N	T	G	G	24371.3	87414.6	0.492362	0.491259	0.492671	0.746622	N	ADD	113520	0.989946	0.0120059	0.966923	1.01352	-0.841658	0.399979	.
run3	9	21373838	9:21373838:C:T	C	T	N	T	C	C	4279.53	15235.5	0.0859542	0.0862635	0.0858678	0.627867	N	ADD	113520	1.02196	0.0232637	0.976414	1.06964	0.933951	0.350329	.
run3	9	21373908	9:21373908:C:G	C	G	N	C	G	G	23628.6	84864.2	0.477858	0.476287	0.478297	0.705626	N	ADD	113520	0.985556	0.012375	0.961939	1.00975	-1.17571	0.239711	.
run3	9	21374511	9:21374511:T:A	T	A	N	A	T	T	10985.1	39294.5	0.221457	0.221429	0.221465	0.612084	N	ADD	113520	0.996001	0.0158751	0.965488	1.02748	-0.252438	0.800702	.
run3	9	21375129	9:21375129:T:C	T	C	N	C	T	T	2817	10161.3	0.057163	0.056783	0.0572693	0.82984	N	ADD	113520	0.990666	0.0244302	0.944348	1.03925	-0.383881	0.701067	.
run3	9	21375182	9:21375182:C:T	C	T	N	T	C	C	2807.43	9520.41	0.0542981	0.0565901	0.0536573	0.65173	N	ADD	113520	1.08799	0.0276308	1.03064	1.14854	3.0521	0.0022725	.
run3	9	21377175	9:21377175:A:T	A	T	N	T	A	A	5992.16	21796.2	0.122394	0.120785	0.122844	0.769238	N	ADD	113520	0.975278	0.0181205	0.941248	1.01054	-1.38148	0.167131	.
run3	9	21377196	9:21377196:CA:C	CA	C	N	C	CA	CA	19818.7	70592.6	0.398217	0.39949	0.397862	0.710286	N	ADD	113520	1.01398	0.012677	0.9891	1.03949	1.09541	0.273335	.
run3	9	21377478	9:21377478:A:C	A	C	N	C	A	A	17643	63014.6	0.355258	0.355634	0.355152	0.74378	N	ADD	113520	1.00598	0.0126144	0.981415	1.03116	0.472783	0.636368	.
run3	9	21377612	9:21377612:G:A	G	A	N	G	A	A	21651	77535.3	0.436867	0.436424	0.436991	0.742756	N	ADD	113520	0.993894	0.0122176	0.970377	1.01798	-0.501312	0.616152	.
run3	9	21377929	9:21377929:CAAT:C	CAAT	C	N	C	CAAT	CAAT	4267.96	15186.7	0.0856884	0.0860302	0.0855928	0.629185	N	ADD	113520	1.02277	0.0232689	0.977176	1.0705	0.967719	0.333185	.
run3	9	21378325	9:21378325:G:A	G	A	N	A	G	G	19685.9	69840.1	0.394318	0.396813	0.393621	0.738078	N	ADD	113520	1.02351	0.0124278	0.998884	1.04875	1.87014	0.0614643	.
run3	9	21378396	9:21378396:A:G	A	G	N	G	A	A	2483.88	8892.11	0.0501057	0.0500681	0.0501162	0.86947	N	ADD	113520	1.00213	0.0253519	0.953554	1.05318	0.0840053	0.933052	.
run3	9	21379466	9:21379466:A:G	A	G	N	G	A	A	12338.8	43496.5	0.245927	0.248716	0.245148	0.768602	N	ADD	113520	1.0268	0.0136464	0.999702	1.05464	1.93816	0.0526041	.
run3	9	21380237	9:21380237:A:C	A	C	N	C	A	A	4204.15	14303.9	0.0815188	0.0847441	0.080617	0.676916	N	ADD	113520	1.07913	0.0225174	1.03254	1.12782	3.38217	0.000719159	.
run3	9	21380888	9:21380888:C:T	C	T	N	T	C	C	6720.91	24150.4	0.135973	0.135475	0.136112	0.816317	N	ADD	113520	0.996801	0.0167949	0.964524	1.03016	-0.190751	0.848721	.
run3	9	21381286	9:21381286:T:G	T	G	N	G	T	T	5550.1	20179.5	0.113326	0.111875	0.113732	0.929679	N	ADD	113520	0.976984	0.0169136	0.945128	1.00991	-1.37671	0.168601	.
run3	9	21383193	9:21383193:C:T	C	T	N	T	C	C	3867.67	13821.2	0.0779106	0.0779614	0.0778964	0.979099	N	ADD	113520	0.997644	0.019436	0.960354	1.03638	-0.121371	0.903397	.
run3	9	21383734	9:21383734:C:A	C	A	N	A	C	C	3679.73	13076.1	0.0738013	0.0741731	0.0736974	0.993008	N	ADD	113520	1.00413	0.01973	0.96604	1.04372	0.208839	0.834574	.
run3	9	21383852	9:21383852:C:G	C	G	N	G	C	C	3657.29	12989.6	0.0733212	0.0737207	0.0732095	0.987764	N	ADD	113520	1.00464	0.0198396	0.966328	1.04448	0.233529	0.81535	.
run3	9	21383853	9:21383853:C:T	C	T	N	T	C	C	3657.29	12989.6	0.0733212	0.0737207	0.0732095	0.987764	N	ADD	113520	1.00464	0.0198396	0.966328	1.04448	0.233529	0.81535	.
run3	9	21383898	9:21383898:A:G	A	G	N	A	G	G	15983.4	57419.2	0.323303	0.322182	0.323616	0.720055	N	ADD	113520	0.984522	0.0134555	0.958897	1.01083	-1.1593	0.246335	.
run3	9	21384363	9:21384363:A:G	A	G	N	G	A	A	2724.78	9424.01	0.0535095	0.054924	0.053114	0.697777	N	ADD	113520	1.03908	0.0275589	0.984444	1.09675	1.39106	0.164206	.
run3	9	21385501	9:21385501:A:T	A	T	N	T	A	A	8838.83	31726.2	0.178669	0.178166	0.17881	0.793477	N	ADD	113520	0.995219	0.0152823	0.965852	1.02548	-0.313595	0.753829	.
run3	9	21385694	9:21385694:ATAAAGT:A	ATAAAGT	A	N	A	ATAAAGT	ATAAAGT	3862.77	13793.6	0.0777674	0.0778626	0.0777408	0.948188	N	ADD	113520	0.998573	0.0197626	0.960634	1.03801	-0.0722518	0.942401	.
run3	9	21385729	9:21385729:A:G	A	G	N	G	A	A	2847.31	10369.7	0.0582143	0.0573939	0.0584437	0.702287	N	ADD	113520	0.97742	0.0264527	0.928036	1.02943	-0.863383	0.387927	.
run3	9	21386288	9:21386288:T:C	T	C	N	C	T	T	3974.59	14215.1	0.0801165	0.0801166	0.0801164	0.968477	N	ADD	113520	0.997195	0.0193085	0.960162	1.03566	-0.145484	0.884329	.
run3	9	21386684	9:21386684:T:C	T	C	N	C	T	T	3976.03	14220	0.0801448	0.0801457	0.0801445	0.968107	N	ADD	113520	0.997208	0.0193091	0.960174	1.03567	-0.144786	0.88488	.
run3	9	21387418	9:21387418:A:G	A	G	N	A	G	G	19586.1	70421.4	0.396439	0.394801	0.396897	0.741935	N	ADD	113520	0.982665	0.0125227	0.95884	1.00708	-1.39643	0.162586	.
run3	9	21387704	9:21387704:C:CT	C	CT	N	CT	C	C	7890.94	28415.3	0.159911	0.15906	0.160149	0.817368	N	ADD	113520	0.990148	0.0156968	0.96015	1.02108	-0.630756	0.5282	.
run3	9	21388344	9:21388344:C:CA	C	CA	N	CA	C	C	12124.5	42539	0.240766	0.244396	0.239751	0.754711	N	ADD	113520	1.03253	0.0138354	1.00491	1.06092	2.31406	0.0206642	.
run3	9	21388712	9:21388712:G:A	G	A	N	G	A	A	17960.9	64365.7	0.362608	0.362042	0.362766	0.733545	N	ADD	113520	0.990677	0.0128508	0.966036	1.01595	-0.728924	0.466048	.
run3	9	21389287	9:21389287:A:T	A	T	N	T	A	A	5250.68	19037.8	0.106979	0.105839	0.107297	0.777742	N	ADD	113520	0.984417	0.0190535	0.948332	1.02187	-0.824317	0.409759	.
run3	9	21389578	9:21389578:A:G	A	G	N	G	A	A	3976.23	14219.1	0.0801413	0.0801497	0.0801389	0.968592	N	ADD	113520	0.997233	0.0193037	0.960208	1.03569	-0.143539	0.885864	.
run3	9	21391131	9:21391131:A:ATG	A	ATG	N	ATG	A	A	3060.81	11460	0.063957	0.0616973	0.0645888	0.731465	N	ADD	113520	0.937244	0.0249466	0.89252	0.984209	-2.59803	0.00937614	.
run3	9	21391231	9:21391231:G:T	G	T	N	T	G	G	7138.68	25804.3	0.145098	0.143896	0.145433	0.796864	N	ADD	113520	0.987303	0.0165788	0.955738	1.01991	-0.770731	0.440867	.
run3	9	21391443	9:21391443:G:T	G	T	N	T	G	G	2958.28	10787.9	0.0605451	0.0596307	0.0608008	0.693481	N	ADD	113520	0.975854	0.0261506	0.927097	1.02717	-0.934675	0.349956	.
run3	9	21391698	9:21391698:T:C	T	C	N	T	C	C	4744.27	16855.9	0.0951382	0.0956313	0.0950004	0.557314	N	ADD	113520	1.00183	0.0249723	0.953978	1.05209	0.0732689	0.941592	.
run3	9	21393737	9:21393737:A:G	A	G	N	G	A	A	9486.61	33971.9	0.191414	0.191224	0.191467	0.791728	N	ADD	113520	0.998871	0.0149014	0.97012	1.02847	-0.0757994	0.939579	.
run3	9	21395605	9:21395605:G:T	G	T	N	T	G	G	16743.3	59389.4	0.335327	0.337499	0.33472	0.784253	N	ADD	113520	1.01832	0.0124385	0.993799	1.04346	1.45985	0.144331	.
run3	9	21395611	9:21395611:C:T	C	T	N	C	T	T	20990.2	75476	0.424886	0.423105	0.425384	0.755446	N	ADD	113520	0.981975	0.0122214	0.958732	1.00578	-1.48835	0.136657	.
run3	9	21396216	9:21396216:C:G	C	G	N	G	C	C	9987.15	35234.8	0.199181	0.201313	0.198584	0.787102	N	ADD	113520	1.02388	0.0145551	0.995084	1.05351	1.62135	0.104942	.
run3	9	21396609	9:21396609:C:CT	C	CT	N	CT	C	C	8366.36	29889.7	0.168499	0.168643	0.168459	0.934689	N	ADD	113520	1.00173	0.0143566	0.973934	1.03032	0.120268	0.904271	.
run3	9	21396665	9:21396665:G:A	G	A	N	A	G	G	6897.02	24791.4	0.139572	0.139025	0.139725	0.818358	N	ADD	113520	0.995147	0.0165938	0.963303	1.02804	-0.293154	0.769404	.
run3	9	21396688	9:21396688:T:C	T	C	N	C	T	T	2468.28	8927.17	0.0501914	0.0497537	0.0503138	0.842968	N	ADD	113520	0.982355	0.0257384	0.934028	1.03318	-0.691669	0.489145	.
run3	9	21397052	9:21397052:G:A	G	A	N	A	G	G	3137.85	11214	0.063213	0.0632504	0.0632026	0.778787	N	ADD	113520	1.00101	0.0239649	0.95508	1.04915	0.0421338	0.966392	.
run3	9	21397211	9:21397211:T:C	T	C	N	C	T	T	2745.42	9840.29	0.0554339	0.05534	0.0554601	0.807757	N	ADD	113520	0.996107	0.0250291	0.948421	1.04619	-0.155861	0.876143	.
run3	9	21397345	9:21397345:G:C	G	C	N	C	G	G	13209.3	46820.5	0.264402	0.266262	0.263882	0.841855	N	ADD	113520	1.01371	0.0127095	0.988775	1.03928	1.07174	0.283838	.
run3	9	21397347	9:21397347:G:T	G	T	N	T	G	G	5202.78	18230.2	0.103211	0.104874	0.102746	0.809622	N	ADD	113520	1.0251	0.0187675	0.988078	1.06351	1.32088	0.18654	.
run3	9	21397478	9:21397478:T:C	T	C	N	C	T	T	3175.46	11254.8	0.0635584	0.0640084	0.0634325	0.83984	N	ADD	113520	1.01019	0.0230317	0.965599	1.05683	0.440024	0.65992	.
run3	9	21397773	9:21397773:C:T	C	T	N	T	C	C	3113.57	11159.8	0.0628673	0.0627609	0.0628971	0.86775	N	ADD	113520	0.993778	0.0227668	0.950409	1.03913	-0.274128	0.783986	.
run3	9	21397825	9:21397825:T:A	T	A	N	A	T	T	12609.9	44714.7	0.252487	0.254181	0.252013	0.834327	N	ADD	113520	1.0134	0.0129547	0.987995	1.03946	1.02768	0.304099	.
run3	9	21397860	9:21397860:T:C	T	C	N	C	T	T	7266.47	25995.6	0.146503	0.146472	0.146512	0.846287	N	ADD	113520	1.00183	0.015973	0.970951	1.03369	0.114392	0.908927	.
run3	9	21397911	9:21397911:C:G	C	G	N	G	C	C	23558	83739.3	0.472592	0.474864	0.471957	0.792719	N	ADD	113520	1.01912	0.0116642	0.996083	1.04268	1.62347	0.10449	.
run3	9	21398024	9:21398024:T:C	T	C	N	C	T	T	5326.52	18654.3	0.105624	0.107368	0.105136	0.799326	N	ADD	113520	1.02604	0.0186906	0.989133	1.06432	1.37537	0.169018	.
run3	9	21398147	9:21398147:G:A	G	A	N	A	G	G	12298.5	43677	0.246545	0.247903	0.246165	0.837414	N	ADD	113520	1.01103	0.0130351	0.985529	1.03719	0.841702	0.399955	.
run3	9	21398333	9:21398333:AAAAC:A	AAAAC	A	N	A	AAAAC	AAAAC	8824.45	32028.8	0.179938	0.177876	0.180515	0.941599	N	ADD	113520	0.982509	0.0139835	0.955947	1.00981	-1.2619	0.206986	.
run3	9	21398625	9:21398625:G:A	G	A	N	A	G	G	6978.2	25032	0.140989	0.140661	0.141081	0.848497	N	ADD	113520	0.998412	0.0162179	0.967175	1.03066	-0.098	0.921932	.
run3	9	21399121	9:21399121:A:G	A	G	N	G	A	A	3116.45	11179.9	0.0629684	0.062819	0.0630102	0.869353	N	ADD	113520	0.992755	0.0227336	0.949491	1.03799	-0.319863	0.749072	.
run3	9	21399406	9:21399406:T:C	T	C	N	T	C	C	24167.8	86332.9	0.486702	0.487156	0.486575	0.73761	N	ADD	113520	0.999285	0.0121278	0.975812	1.02332	-0.0589699	0.952976	.
run3	9	21399407	9:21399407:G:C	G	C	N	G	C	C	24167.8	86332.9	0.486702	0.487156	0.486575	0.73761	N	ADD	113520	0.999285	0.0121278	0.975812	1.02332	-0.0589699	0.952976	.
run3	9	21399408	9:21399408:T:A	T	A	N	T	A	A	24168.2	86342.5	0.486745	0.487164	0.486629	0.737027	N	ADD	113520	0.999	0.0121326	0.975525	1.02304	-0.0824536	0.934286	.
run3	9	21399409	9:21399409:T:A	T	A	N	T	A	A	24168.2	86342.5	0.486745	0.487164	0.486629	0.737027	N	ADD	113520	0.999	0.0121326	0.975525	1.02304	-0.0824536	0.934286	.
run3	9	21399410	9:21399410:TA:T	TA	T	N	TA	T	T	24168.2	86342.5	0.486745	0.487164	0.486629	0.737027	N	ADD	113520	0.999	0.0121326	0.975525	1.02304	-0.0824536	0.934286	.
run3	9	21399425	9:21399425:C:T	C	T	N	T	C	C	7517	26999	0.152026	0.151522	0.152167	1.00296	N	ADD	113520	0.995907	0.0144376	0.968121	1.02449	-0.284048	0.776373	.
run3	9	21399524	9:21399524:C:T	C	T	N	T	C	C	12347.1	44003.7	0.248198	0.248884	0.248006	0.84684	N	ADD	113520	1.00554	0.0129447	0.980349	1.03138	0.426745	0.669565	.
run3	9	21399525	9:21399525:C:T	C	T	N	T	C	C	12347.1	44003.7	0.248198	0.248884	0.248006	0.84684	N	ADD	113520	1.00554	0.0129447	0.980349	1.03138	0.426745	0.669565	.
run3	9	21399722	9:21399722:G:T	G	T	N	T	G	G	12064.3	42777.6	0.241552	0.243183	0.241096	0.836283	N	ADD	113520	1.01367	0.0131411	0.987898	1.04012	1.03342	0.301408	.
run3	9	21399784	9:21399784:G:A	G	A	N	A	G	G	6974.95	25018	0.140913	0.140596	0.141002	0.84841	N	ADD	113520	0.998536	0.0162218	0.967288	1.03079	-0.090318	0.928034	.
run3	9	21400196	9:21400196:A:G	A	G	N	G	A	A	2904.13	9776.95	0.0558539	0.0585392	0.0551031	0.704115	N	ADD	113520	1.09288	0.0262109	1.03815	1.15049	3.38853	0.000702681	.
run3	9	21400304	9:21400304:C:G	C	G	N	G	C	C	23730.6	84789.2	0.477977	0.478344	0.477874	0.743528	N	ADD	113520	1.00744	0.0120419	0.983944	1.0315	0.615822	0.538012	.
run3	9	21400725	9:21400725:G:A	G	A	N	A	G	G	6987.68	25063.4	0.14117	0.140852	0.141258	0.847633	N	ADD	113520	0.998578	0.0162173	0.967337	1.03083	-0.0877696	0.93006	.
run3	9	21401106	9:21401106:T:C	T	C	N	C	T	T	5402.48	18936.1	0.1072	0.108899	0.106725	0.799018	N	ADD	113520	1.02408	0.0185715	0.987472	1.06204	1.2811	0.20016	.
run3	9	21401193	9:21401193:A:G	A	G	N	G	A	A	3101.83	11128.3	0.0626767	0.0625243	0.0627193	0.871789	N	ADD	113520	0.992597	0.0227519	0.949307	1.03786	-0.326591	0.743977	.
run3	9	21401288	9:21401288:A:G	A	G	N	G	A	A	2428.8	8978.34	0.0502429	0.0489578	0.0506022	0.917519	N	ADD	113520	0.95622	0.0249431	0.910597	1.00413	-1.79478	0.0726893	.
run3	9	21401562	9:21401562:G:C	G	C	N	C	G	G	6982.24	25045	0.141064	0.140743	0.141154	0.848332	N	ADD	113520	0.99852	0.0162157	0.967284	1.03076	-0.0913261	0.927233	.
run3	9	21402536	9:21402536:G:A	G	A	N	A	G	G	6996.86	25105.4	0.141395	0.141037	0.141495	0.846344	N	ADD	113520	0.998011	0.0162208	0.966781	1.03025	-0.122731	0.90232	.
run3	9	21402820	9:21402820:C:T	C	T	N	T	C	C	6989.86	25074.8	0.141229	0.140896	0.141322	0.847249	N	ADD	113520	0.998373	0.0162188	0.967136	1.03062	-0.100371	0.92005	.
run3	9	21403470	9:21403470:G:A	G	A	N	A	G	G	11641.1	41451	0.233845	0.234653	0.233619	0.840365	N	ADD	113520	1.00636	0.0132497	0.980567	1.03284	0.478812	0.632072	.
run3	9	21403494	9:21403494:C:T	C	T	N	T	C	C	6490.72	23411.7	0.131705	0.130835	0.131949	0.849878	N	ADD	113520	0.990731	0.0166815	0.958862	1.02366	-0.558261	0.576666	.
run3	9	21404643	9:21404643:A:G	A	G	N	G	A	A	8423.12	29616.7	0.167547	0.169787	0.166921	0.84125	N	ADD	113520	1.02142	0.0149556	0.991911	1.0518	1.41688	0.156518	.
run3	9	21405363	9:21405363:A:G	A	G	N	A	G	G	20205.2	71993	0.406088	0.407282	0.405754	0.777634	N	ADD	113520	1.00281	0.012111	0.979291	1.0269	0.232039	0.816508	.
run3	9	21405421	9:21405421:A:G	A	G	N	A	G	G	22465.4	80409.9	0.453115	0.45284	0.453192	0.782736	N	ADD	113520	0.992369	0.0118382	0.969609	1.01566	-0.647047	0.517601	.
run3	9	21405775	9:21405775:A:ACT	A	ACT	N	ACT	A	A	2483.52	8896.77	0.0501246	0.0500609	0.0501424	0.909518	N	ADD	113520	0.999767	0.0247826	0.952366	1.04953	-0.00940014	0.9925	.
run3	9	21406399	9:21406399:A:G	A	G	N	G	A	A	4595.34	16357.2	0.0922858	0.0926293	0.0921897	0.787987	N	ADD	113520	1.01063	0.0200349	0.971713	1.0511	0.527741	0.597679	.
run3	9	21406781	9:21406781:A:C	A	C	N	C	A	A	7101.67	25704.8	0.144496	0.14315	0.144873	0.96283	N	ADD	113520	0.986416	0.0150589	0.957727	1.01596	-0.90827	0.363736	.
run3	9	21407250	9:21407250:T:C	T	C	N	T	C	C	19304.7	69143.5	0.389571	0.389129	0.389695	0.829346	N	ADD	113520	0.995474	0.0116501	0.973001	1.01847	-0.389378	0.696997	.
run3	9	21407375	9:21407375:A:G	A	G	N	G	A	A	6342.52	23085.7	0.129617	0.127848	0.130111	0.826833	N	ADD	113520	0.977046	0.0169699	0.945084	1.01009	-1.36839	0.171191	.
run3	9	21407604	9:21407604:G:A	G	A	N	A	G	G	21870.9	77770.3	0.438871	0.440857	0.438315	0.992155	N	ADD	113520	1.00774	0.0104117	0.987383	1.02852	0.740464	0.459018	.
run3	9	21407638	9:21407638:T:G	T	G	N	T	G	G	23631	84563	0.476541	0.476335	0.476599	0.907904	N	ADD	113520	1.00103	0.0108274	0.980007	1.0225	0.0947402	0.924521	.
run3	9	21407696	9:21407696:G:T	G	T	N	T	G	G	6009.22	21144.4	0.119599	0.121129	0.119171	0.854639	N	ADD	113520	1.02164	0.0170901	0.987989	1.05644	1.25292	0.210236	.
run3	9	21408051	9:21408051:T:A	T	A	N	A	T	T	7058.43	25539.1	0.143576	0.142278	0.143939	0.965814	N	ADD	113520	0.986641	0.0150728	0.957919	1.01622	-0.892293	0.372236	.
run3	9	21408292	9:21408292:T:A	T	A	N	A	T	T	5149.72	17895.6	0.101503	0.103804	0.10086	0.848902	N	ADD	113520	1.03623	0.0183607	0.999606	1.0742	1.93852	0.0525602	.
run3	9	21408430	9:21408430:G:A	G	A	N	A	G	G	7060.89	25548.2	0.143627	0.142328	0.14399	0.966685	N	ADD	113520	0.986642	0.0150638	0.957938	1.01621	-0.89274	0.371996	.
run3	9	21408516	9:21408516:C:T	C	T	N	C	T	T	23332.8	84082	0.47311	0.470325	0.473888	0.877213	N	ADD	113520	0.983233	0.0110119	0.962239	1.00468	-1.53557	0.124643	.
run3	9	21408693	9:21408693:T:C	T	C	N	C	T	T	2686.13	9186.79	0.0522944	0.054145	0.051777	0.759537	N	ADD	113520	1.05134	0.0266343	0.997861	1.10768	1.87958	0.0601658	.
run3	9	21408824	9:21408824:T:C	T	C	N	C	T	T	3046.71	10341.2	0.0589673	0.0614132	0.0582834	0.775291	N	ADD	113520	1.0612	0.0247656	1.01092	1.11398	2.39839	0.0164672	.
run3	9	21409036	9:21409036:GA:G	GA	G	N	G	GA	GA	9207.91	32016.5	0.181573	0.185606	0.180446	0.857264	N	ADD	113520	1.03492	0.0143314	1.00626	1.0644	2.39507	0.0166171	.
run3	9	21409584	9:21409584:G:A	G	A	N	A	G	G	6756.48	24288.1	0.136736	0.136192	0.136888	0.997347	N	ADD	113520	0.995542	0.0151085	0.966494	1.02546	-0.295748	0.767423	.
run3	9	21409901	9:21409901:G:A	G	A	N	A	G	G	5039.61	17506.5	0.0993047	0.101585	0.0986672	0.854042	N	ADD	113520	1.03645	0.0184826	0.999572	1.07468	1.93678	0.0527721	.
run3	9	21410090	9:21410090:T:C	T	C	N	C	T	T	7119.72	25730.3	0.144688	0.143514	0.145017	0.967102	N	ADD	113520	0.987819	0.0150108	0.95918	1.01731	-0.816439	0.414249	.
run3	9	21410117	9:21410117:ATTCT:A	ATTCT	A	N	A	ATTCT	ATTCT	8997.51	31275.7	0.177384	0.181365	0.17627	0.865231	N	ADD	113520	1.03512	0.014396	1.00633	1.06475	2.39795	0.0164872	.
run3	9	21410614	9:21410614:G:C	G	C	N	C	G	G	8955.75	32464.4	0.182435	0.180523	0.18297	0.953933	N	ADD	113520	0.983409	0.0137937	0.957178	1.01036	-1.21291	0.225165	.
run3	9	21411213	9:21411213:C:T	C	T	N	T	C	C	6545.63	23606.8	0.132807	0.131942	0.133048	0.974643	N	ADD	113520	0.991745	0.015485	0.962097	1.02231	-0.535324	0.592426	.
run3	9	21411631	9:21411631:G:A	G	A	N	A	G	G	20584.5	73301.3	0.413521	0.414927	0.413128	0.92209	N	ADD	113520	1.00484	0.0108831	0.983632	1.0265	0.443511	0.657396	.
run3	9	21411859	9:21411859:C:T	C	T	N	T	C	C	5835.08	20559.1	0.116254	0.117619	0.115872	0.854254	N	ADD	113520	1.02027	0.0173129	0.986227	1.05548	1.15889	0.2465	.
run3	9	21412417	9:21412417:C:T	C	T	N	T	C	C	2623.04	9434.71	0.0531085	0.0528732	0.0531742	0.910329	N	ADD	113520	0.994492	0.0241338	0.948547	1.04266	-0.22884	0.818993	.
run3	9	21413085	9:21413085:A:G	A	G	N	G	A	A	4511.81	15716.2	0.0890943	0.0909455	0.0885767	0.859943	N	ADD	113520	1.03095	0.0193499	0.992586	1.0708	1.57539	0.115166	.
run3	9	21413301	9:21413301:G:A	G	A	N	A	G	G	8518.23	29673.6	0.168216	0.171704	0.167241	0.85932	N	ADD	113520	1.03296	0.0147783	1.00347	1.06331	2.19418	0.0282228	.
run3	9	21413703	9:21413703:C:T	C	T	N	T	C	C	16264.1	57559.1	0.325155	0.32784	0.324404	0.86005	N	ADD	113520	1.01444	0.0118322	0.991181	1.03824	1.21135	0.225763	.
run3	9	21413803	9:21413803:C:G	C	G	N	G	C	C	18093.8	63949.5	0.361361	0.364722	0.360421	0.869468	N	ADD	113520	1.01798	0.0114768	0.99534	1.04114	1.55299	0.120425	.
run3	9	21414250	9:21414250:C:T	C	T	N	T	C	C	7503.21	26131.6	0.148145	0.151244	0.147278	0.831088	N	ADD	113520	1.03276	0.0158	1.00127	1.06525	2.04037	0.0413135	.
run3	9	21414409	9:21414409:T:C	T	C	N	C	T	T	5228.47	18577.1	0.104852	0.105391	0.104701	0.760098	N	ADD	113520	1.01936	0.0193453	0.98143	1.05875	0.991007	0.321682	.
run3	9	21414736	9:21414736:A:G	A	G	N	G	A	A	3494.21	12728.7	0.0714538	0.0704336	0.0717391	0.834202	N	ADD	113520	0.980777	0.0220712	0.939254	1.02413	-0.879452	0.379156	.
run3	9	21414839	9:21414839:C:T	C	T	N	T	C	C	4045.15	14106.8	0.0799503	0.081539	0.0795061	0.864727	N	ADD	113520	1.0289	0.0202655	0.988835	1.07059	1.40593	0.159744	.
run3	9	21414993	9:21414993:C:CAAAACA	C	CAAAACA	N	CAAAACA	C	C	8972.59	32659.4	0.183369	0.180863	0.184069	0.956886	N	ADD	113520	0.979689	0.0136759	0.953778	1.0063	-1.50044	0.1335	.
run3	9	21414998	9:21414998:A:C	A	C	N	C	A	A	2989.04	10601.6	0.0598601	0.0602508	0.0597508	0.664364	N	ADD	113520	1.01226	0.0265715	0.960895	1.06638	0.458718	0.646437	.
run3	9	21415468	9:21415468:C:G	C	G	N	G	C	C	3419	12568.9	0.0704189	0.0689176	0.0708387	0.807943	N	ADD	113520	0.963089	0.0226232	0.921318	1.00675	-1.66242	0.0964284	.
run3	9	21415687	9:21415687:G:A	G	A	N	G	A	A	19341	69059.4	0.38936	0.38986	0.38922	0.78818	N	ADD	113520	1.00172	0.0119664	0.978499	1.02549	0.143546	0.885859	.
run3	9	21415739	9:21415739:AAAC:A	AAAC	A	N	A	AAAC	AAAC	4686.95	16716.2	0.0942704	0.094476	0.094213	0.701097	N	ADD	113520	1.01498	0.021127	0.973808	1.05789	0.703698	0.481621	.
run3	9	21416065	9:21416065:T:C	T	C	N	C	T	T	9350.38	33870.8	0.190368	0.188478	0.190896	0.994886	N	ADD	113520	0.986075	0.0132073	0.960877	1.01193	-1.06177	0.288339	.
run3	9	21416492	9:21416492:C:T	C	T	N	T	C	C	4064.32	14171	0.0803178	0.0819254	0.0798683	0.862705	N	ADD	113520	1.02905	0.0202465	0.989013	1.0707	1.41429	0.157278	.
run3	9	21417570	9:21417570:G:C	G	C	N	C	G	G	4080.37	14225.6	0.0806289	0.082249	0.0801759	0.860617	N	ADD	113520	1.02936	0.0202345	0.98934	1.07101	1.4303	0.152632	.
run3	9	21417596	9:21417596:C:T	C	T	N	T	C	C	16172	58228.6	0.327698	0.325983	0.328178	0.858631	N	ADD	113520	0.988214	0.0118442	0.965537	1.01142	-1.00102	0.316818	.
run3	9	21417677	9:21417677:C:T	C	T	N	T	C	C	23383.9	83971.4	0.472848	0.471355	0.473265	0.832841	N	ADD	113520	0.989418	0.0113025	0.967741	1.01158	-0.941251	0.346576	.
run3	9	21417809	9:21417809:T:C	T	C	N	C	T	T	3413.25	12504.4	0.0701093	0.0688017	0.0704749	0.802567	N	ADD	113520	0.967649	0.0227208	0.925503	1.01171	-1.44737	0.147793	.
run3	9	21417870	9:21417870:C:T	C	T	N	T	C	C	10974	39958	0.224331	0.221205	0.225204	0.940872	N	ADD	113520	0.977658	0.0128247	0.95339	1.00254	-1.76183	0.0780983	.
run3	9	21417904	9:21417904:C:G	C	G	N	G	C	C	7399.19	26505.3	0.149333	0.149147	0.149384	0.764042	N	ADD	113520	0.992933	0.0165673	0.961209	1.0257	-0.428059	0.668608	.
run3	9	21417979	9:21417979:T:C	T	C	N	C	T	T	3398.16	12455.2	0.0698262	0.0684976	0.0701977	0.805126	N	ADD	113520	0.966942	0.0227303	0.92481	1.01099	-1.47894	0.139158	.
run3	9	21418371	9:21418371:C:T	C	T	N	T	C	C	20368.9	73055.9	0.41149	0.41058	0.411745	0.804861	N	ADD	113520	0.99704	0.0116576	0.974517	1.02008	-0.254319	0.799249	.
run3	9	21418515	9:21418515:G:T	G	T	N	T	G	G	3432.06	12536.8	0.070335	0.0691808	0.0706577	0.80803	N	ADD	113520	0.971458	0.0225885	0.929387	1.01543	-1.28194	0.199863	.
run3	9	21419223	9:21419223:G:A	G	A	N	A	G	G	10135.2	36729.7	0.206417	0.204298	0.20701	0.820499	N	ADD	113520	0.985661	0.0142484	0.958516	1.01357	-1.01367	0.31074	.
run3	9	21419723	9:21419723:C:T	C	T	N	T	C	C	6712.15	23903.5	0.134847	0.135298	0.134721	0.837545	N	ADD	113520	1.00639	0.0164934	0.974382	1.03946	0.386487	0.699136	.
run3	9	21420089	9:21420089:A:G	A	G	N	G	A	A	5110.3	18254.2	0.102909	0.103009	0.102881	0.819909	N	ADD	113520	1.00838	0.0188013	0.971898	1.04623	0.443904	0.657112	.
run3	9	21420138	9:21420138:G:A	G	A	N	A	G	G	23623.2	84487.9	0.476177	0.476178	0.476176	0.799916	N	ADD	113520	1.0047	0.0118317	0.981673	1.02827	0.396594	0.691667	.
run3	9	21420677	9:21420677:A:G	A	G	N	G	A	A	23651.2	84605.3	0.476817	0.476743	0.476838	0.799303	N	ADD	113520	1.00414	0.0118371	0.981109	1.02771	0.34882	0.727224	.
run3	9	21420892	9:21420892:A:G	A	G	N	G	A	A	5522.45	19754.2	0.111331	0.111317	0.111335	0.818764	N	ADD	113520	1.00565	0.0181843	0.970437	1.04214	0.309726	0.756769	.
run3	9	21421019	9:21421019:AT:A	AT	A	N	A	AT	AT	3171.93	11194.4	0.0632765	0.0639372	0.0630918	0.887166	N	ADD	113520	1.01553	0.0224489	0.971818	1.06121	0.686563	0.492358	.
run3	9	21422316	9:21422316:T:C	T	C	N	T	C	C	24028.3	86286.6	0.485883	0.484344	0.486314	0.796085	N	ADD	113520	0.986894	0.0116697	0.964577	1.00973	-1.13054	0.258247	.
run3	9	21422982	9:21422982:G:T	G	T	N	T	G	G	6354.83	22562.7	0.127368	0.128096	0.127164	0.829164	N	ADD	113520	1.01073	0.0169631	0.977681	1.0449	0.629323	0.529138	.
run3	9	21423394	9:21423394:T:C	T	C	N	C	T	T	7595.86	27506.9	0.154611	0.153111	0.15503	0.93844	N	ADD	113520	0.981257	0.0147258	0.953341	1.00999	-1.28485	0.198846	.
run3	9	21423520	9:21423520:T:C	T	C	N	C	T	T	8730.04	31243.3	0.176063	0.175973	0.176088	0.906694	N	ADD	113520	0.995252	0.0141803	0.967972	1.0233	-0.335631	0.737149	.
run3	9	21423887	9:21423887:G:GT	G	GT	N	G	GT	GT	24563.7	88218.9	0.496752	0.495136	0.497204	0.795643	N	ADD	113520	0.9874	0.0116366	0.965135	1.01018	-1.08968	0.275853	.
run3	9	21424124	9:21424124:T:TG	T	TG	N	T	TG	TG	24513.2	88037.9	0.495733	0.494119	0.496184	0.794966	N	ADD	113520	0.987389	0.0116438	0.965111	1.01018	-1.08993	0.275746	.
run3	9	21425037	9:21425037:C:T	C	T	N	T	C	C	3848.33	13778.4	0.0776369	0.0775716	0.0776551	0.905769	N	ADD	113520	1.00022	0.0203124	0.961177	1.04084	0.0105843	0.991555	.
run3	9	21425083	9:21425083:G:A	G	A	N	A	G	G	24628.4	87626.1	0.494426	0.496439	0.493863	0.829335	N	ADD	113520	1.01682	0.0115232	0.994109	1.04004	1.44725	0.147827	.
run3	9	21425103	9:21425103:C:G	C	G	N	G	C	C	4490.32	15976.8	0.0901474	0.0905124	0.0900454	0.958996	N	ADD	113520	1.00462	0.0183507	0.969127	1.04141	0.251052	0.801774	.
run3	9	21425558	9:21425558:C:T	C	T	N	T	C	C	4130.67	14700.3	0.0829412	0.0832628	0.0828513	0.963238	N	ADD	113520	1.00437	0.0190062	0.967641	1.04249	0.229237	0.818685	.
run3	9	21425636	9:21425636:G:A	G	A	N	G	A	A	24650.8	88546.8	0.49858	0.496893	0.499052	0.830756	N	ADD	113520	0.985596	0.0115145	0.963602	1.00809	-1.26003	0.207659	.
run3	9	21426243	9:21426243:T:C	T	C	N	T	C	C	24060	86455.5	0.486766	0.484983	0.487265	0.831285	N	ADD	113520	0.98604	0.0114502	0.964158	1.00842	-1.22777	0.219533	.
run3	9	21426353	9:21426353:C:G	C	G	N	G	C	C	4667.81	16850.3	0.0947768	0.0940902	0.0949688	0.843646	N	ADD	113520	0.993113	0.0192782	0.956289	1.03136	-0.358481	0.719983	.
run3	9	21427735	9:21427735:T:C	T	C	N	C	T	T	6321.9	22727.1	0.127947	0.127432	0.128091	0.929026	N	ADD	113520	0.991669	0.0159924	0.961068	1.02324	-0.523118	0.600892	.
run3	9	21427991	9:21427991:C:A	C	A	N	A	C	C	6299.24	22392.9	0.126375	0.126975	0.126207	0.822431	N	ADD	113520	1.01556	0.0171523	0.98199	1.05028	0.900366	0.367926	.
run3	9	21428152	9:21428152:T:A	T	A	N	A	T	T	6659.67	23780.4	0.134073	0.13424	0.134027	0.822622	N	ADD	113520	1.0089	0.0167506	0.97631	1.04257	0.52868	0.597027	.
run3	9	21428461	9:21428461:T:C	T	C	N	C	T	T	4994.88	18035.5	0.101438	0.100683	0.101649	0.857237	N	ADD	113520	0.992404	0.0185557	0.956961	1.02916	-0.410904	0.681143	.
run3	9	21428538	9:21428538:G:A	G	A	N	A	G	G	5036.43	17911.3	0.101074	0.101521	0.100949	0.827248	N	ADD	113520	1.01554	0.0188188	0.978763	1.05369	0.819323	0.412602	.
run3	9	21428770	9:21428770:T:C	T	C	N	C	T	T	6454.95	23225	0.130725	0.130114	0.130897	0.968154	N	ADD	113520	0.988889	0.0155274	0.959248	1.01945	-0.719556	0.471798	.
run3	9	21429046	9:21429046:A:G	A	G	N	G	A	A	11377.3	40832.9	0.22996	0.229334	0.230136	0.833867	N	ADD	113520	1.00124	0.0135785	0.97495	1.02825	0.0916259	0.926995	.
run3	9	21429379	9:21429379:A:AGT	A	AGT	N	AGT	A	A	8179.27	28939.9	0.163492	0.164871	0.163106	0.575821	N	ADD	113520	1.02802	0.018264	0.99187	1.06549	1.51302	0.130274	.
run3	9	21430131	9:21430131:C:T	C	T	N	T	C	C	5972.31	21514.4	0.121066	0.120385	0.121256	0.997555	N	ADD	113520	0.987302	0.0158191	0.957161	1.01839	-0.807815	0.419197	.
run3	9	21431340	9:21431340:A:G	A	G	N	G	A	A	10767.5	38827.1	0.21844	0.217042	0.21883	0.92262	N	ADD	113520	0.987853	0.0130436	0.962918	1.01343	-0.936992	0.348763	.
run3	9	21431361	9:21431361:T:C	T	C	N	C	T	T	5135.26	18325.8	0.103335	0.103513	0.103285	0.962537	N	ADD	113520	0.999344	0.0172193	0.96618	1.03365	-0.0380881	0.969617	.
run3	9	21431426	9:21431426:A:G	A	G	N	G	A	A	3955.27	14185.9	0.0799029	0.0797272	0.0799521	0.897056	N	ADD	113520	0.998133	0.0201541	0.959474	1.03835	-0.092701	0.926141	.
run3	9	21431858	9:21431858:T:C	T	C	N	C	T	T	5166.93	18440.2	0.103978	0.104151	0.10393	0.961908	N	ADD	113520	0.999319	0.0171779	0.966234	1.03354	-0.039638	0.968382	.
run3	9	21432019	9:21432019:A:T	A	T	N	T	A	A	6825.7	24547.1	0.138182	0.137587	0.138348	0.938366	N	ADD	113520	0.988262	0.0154239	0.958834	1.01859	-0.765505	0.443971	.
run3	9	21432028	9:21432028:T:A	T	A	N	A	T	T	3848.33	13778.4	0.0776369	0.0775716	0.0776551	0.905769	N	ADD	113520	1.00022	0.0203124	0.961177	1.04084	0.0105843	0.991555	.
run3	9	21432043	9:21432043:A:T	A	T	N	T	A	A	16938.7	60739.8	0.342135	0.341437	0.342331	0.839753	N	ADD	113520	0.998332	0.0119105	0.975297	1.02191	-0.140132	0.888556	.
run3	9	21432136	9:21432136:AT:A	AT	A	N	A	AT	AT	3965.08	14103.9	0.0795851	0.079925	0.0794901	0.915312	N	ADD	113520	1.00744	0.0199467	0.968813	1.0476	0.371549	0.710229	.
run3	9	21432138	9:21432138:T:C	T	C	N	C	T	T	3848.33	13778.4	0.0776369	0.0775716	0.0776551	0.905769	N	ADD	113520	1.00022	0.0203124	0.961177	1.04084	0.0105843	0.991555	.
run3	9	21432535	9:21432535:T:TA	T	TA	N	TA	T	T	18982.1	67872.4	0.382552	0.382627	0.382531	0.806963	N	ADD	113520	1.00266	0.0118188	0.979697	1.02615	0.224397	0.822448	.
run3	9	21432540	9:21432540:G:C	G	C	N	C	G	G	19779.1	70571.5	0.39795	0.398691	0.397743	0.839244	N	ADD	113520	1.00737	0.0115161	0.984892	1.03037	0.638017	0.523462	.
run3	9	21434411	9:21434411:T:TGTAGACCCC	T	TGTAGACCCC	N	T	TGTAGACCCC	TGTAGACCCC	24458.5	87815.1	0.49451	0.493016	0.494928	0.818669	N	ADD	113520	0.988129	0.0114734	0.966156	1.0106	-1.04084	0.297951	.
run3	9	21435092	9:21435092:G:A	G	A	N	A	G	G	21438.6	76317.6	0.430568	0.432143	0.430128	0.826737	N	ADD	113520	1.01279	0.0116024	0.990019	1.03608	1.09535	0.273364	.
run3	9	21435310	9:21435310:T:C	T	C	N	C	T	T	3426.19	12325	0.0693761	0.0690624	0.0694638	0.833243	N	ADD	113520	0.993267	0.0222104	0.950956	1.03746	-0.304154	0.76101	.
run3	9	21435313	9:21435313:C:G	C	G	N	G	C	C	11093.3	39426.4	0.222514	0.22361	0.222208	0.901283	N	ADD	113520	1.00742	0.0130156	0.98205	1.03346	0.568357	0.569792	.
run3	9	21435476	9:21435476:A:T	A	T	N	T	A	A	5755.89	20549.2	0.115861	0.116023	0.115816	0.828983	N	ADD	113520	1.00975	0.0177473	0.975226	1.04549	0.546464	0.584747	.
run3	9	21435828	9:21435828:C:A	C	A	N	A	C	C	6244.16	21997.1	0.124389	0.125865	0.123976	0.824878	N	ADD	113520	1.0257	0.0171387	0.99182	1.06074	1.48069	0.138689	.
run3	9	21436163	9:21436163:G:A	G	A	N	A	G	G	3891.03	13734.1	0.0776302	0.0784323	0.0774059	0.963245	N	ADD	113520	1.01429	0.0195441	0.976172	1.0539	0.725985	0.467848	.
run3	9	21436231	9:21436231:G:A	G	A	N	A	G	G	3937.94	14114.6	0.0795126	0.0793779	0.0795503	0.915635	N	ADD	113520	0.998499	0.0199918	0.960131	1.0384	-0.0751609	0.940087	.
run3	9	21436447	9:21436447:A:G	A	G	N	G	A	A	14698.5	52418.2	0.295616	0.296282	0.29543	0.860167	N	ADD	113520	1.00413	0.0121692	0.980462	1.02837	0.338556	0.734944	.
run3	9	21436563	9:21436563:ATTATCT:A	ATTATCT	A	N	A	ATTATCT	ATTATCT	4991.64	17783.2	0.100312	0.100618	0.100227	0.778976	N	ADD	113520	1.0133	0.0194989	0.975307	1.05278	0.677689	0.497969	.
run3	9	21437847	9:21437847:C:G	C	G	N	G	C	C	9971.09	36074.8	0.20281	0.20099	0.203318	0.993067	N	ADD	113520	0.984781	0.0128834	0.960226	1.00996	-1.19036	0.233906	.
run3	9	21438684	9:21438684:A:G	A	G	N	A	G	G	23165.3	83294	0.468901	0.466948	0.469447	0.841028	N	ADD	113520	0.985361	0.0113496	0.963684	1.00753	-1.29932	0.193833	.
run3	9	21439350	9:21439350:AT:A	AT	A	N	A	AT	AT	5594.75	20047.1	0.11294	0.112775	0.112986	0.910714	N	ADD	113520	0.995973	0.0170819	0.963179	1.02988	-0.236245	0.813242	.
run3	9	21439656	9:21439656:G:A	G	A	N	A	G	G	15550.6	55551.1	0.313168	0.313456	0.313087	0.876134	N	ADD	113520	1.00363	0.0119668	0.980363	1.02745	0.30266	0.762149	.
run3	9	21439741	9:21439741:G:A	G	A	N	A	G	G	3925.56	13918.9	0.0785962	0.0791285	0.0784473	0.958838	N	ADD	113520	1.00897	0.0195022	0.971132	1.04828	0.457929	0.647004	.
run3	9	21439755	9:21439755:T:G	T	G	N	G	T	T	5142.22	18459.6	0.103954	0.103653	0.104039	0.976139	N	ADD	113520	0.99274	0.0171118	0.959997	1.0266	-0.425815	0.670243	.
run3	9	21439837	9:21439837:AT:A	AT	A	N	A	AT	AT	5333.05	19088.5	0.107565	0.1075	0.107583	0.956542	N	ADD	113520	0.996913	0.0170184	0.964209	1.03073	-0.181654	0.855854	.
run3	9	21439847	9:21439847:T:G	T	G	N	G	T	T	5366.58	19102.4	0.107774	0.108175	0.107662	0.709355	N	ADD	113520	1.01253	0.0197747	0.974036	1.05254	0.629648	0.528925	.
run3	9	21439848	9:21439848:G:T	G	T	N	T	G	G	6698.04	23744	0.134082	0.135014	0.133822	0.687145	N	ADD	113520	1.01966	0.0182216	0.983885	1.05673	1.06837	0.285356	.
run3	9	21439849	9:21439849:T:G	T	G	N	G	T	T	3433.29	12207.2	0.0688887	0.0692057	0.0688	0.846757	N	ADD	113520	1.00905	0.0221421	0.966197	1.05381	0.406908	0.684076	.
run3	9	21439873	9:21439873:G:T	G	T	N	T	G	G	5089.84	18199	0.102576	0.102597	0.10257	0.826514	N	ADD	113520	1.0072	0.0187612	0.970837	1.04493	0.382416	0.702153	.
run3	9	21440169	9:21440169:C:G	C	G	N	G	C	C	4024.07	14737.7	0.0826366	0.0811141	0.0830623	0.923491	N	ADD	113520	0.973765	0.0196398	0.936994	1.01198	-1.35363	0.175854	.
run3	9	21440490	9:21440490:T:C	T	C	N	C	T	T	8450.99	29692.2	0.168002	0.170349	0.167346	0.85936	N	ADD	113520	1.02847	0.0148131	0.999035	1.05876	1.8948	0.0581185	.
run3	9	21440535	9:21440535:T:C	T	C	N	C	T	T	5073.03	18178.7	0.102412	0.102258	0.102456	0.847826	N	ADD	113520	0.997569	0.0184609	0.96212	1.03432	-0.131829	0.895119	.
run3	9	21440916	9:21440916:C:T	C	T	N	T	C	C	2985.04	11037.3	0.0617616	0.0601701	0.0622066	0.896429	N	ADD	113520	0.961205	0.0228274	0.919147	1.00519	-1.73335	0.083033	.
run3	9	21440994	9:21440994:C:G	C	G	N	G	C	C	8601.34	31014.2	0.174487	0.173379	0.174797	0.852671	N	ADD	113520	0.989871	0.0147326	0.961697	1.01887	-0.69102	0.489553	.
run3	9	21441077	9:21441077:C:T	C	T	N	T	C	C	3769.71	13824.2	0.0774925	0.0759868	0.0779135	0.948126	N	ADD	113520	0.972944	0.0199545	0.935626	1.01175	-1.37458	0.169261	.
run3	9	21441092	9:21441092:GA:G	GA	G	N	G	GA	GA	5966.32	21154.8	0.119455	0.120264	0.119229	0.672245	N	ADD	113520	1.01969	0.0194075	0.981631	1.05922	1.00467	0.315055	.
run3	9	21441310	9:21441310:T:G	T	G	N	G	T	T	2907.99	9853.63	0.0562087	0.0586171	0.0555353	0.916265	N	ADD	113520	1.06626	0.0230356	1.01919	1.11551	2.78526	0.00534852	.
run3	9	21441369	9:21441369:G:A	G	A	N	A	G	G	2642.86	9558.43	0.0537407	0.0532727	0.0538716	0.918676	N	ADD	113520	0.984921	0.0239574	0.939743	1.03227	-0.634194	0.525954	.
run3	9	21441589	9:21441589:G:A	G	A	N	A	G	G	4116.08	15172.1	0.0849551	0.0829688	0.0855104	0.85517	N	ADD	113520	0.962505	0.0201281	0.925273	1.00124	-1.89862	0.0576139	.
run3	9	21442309	9:21442309:C:G	C	G	N	G	C	C	3824.41	13394.9	0.0758424	0.0770895	0.0754937	0.91877	N	ADD	113520	1.02617	0.0202119	0.98631	1.06763	1.27794	0.201269	.
run3	9	21442451	9:21442451:A:G	A	G	N	A	G	G	23927.5	85607	0.482446	0.482311	0.482483	0.852006	N	ADD	113520	0.994505	0.0114453	0.972445	1.01707	-0.481402	0.630231	.
run3	9	21442512	9:21442512:C:G	C	G	N	C	G	G	23332.7	83653.2	0.47122	0.470323	0.471471	0.852451	N	ADD	113520	0.990325	0.0113916	0.968459	1.01268	-0.853451	0.393409	.
run3	9	21442607	9:21442607:G:GT	G	GT	N	GT	G	G	6882.14	24995	0.140403	0.138725	0.140873	0.893717	N	ADD	113520	0.977993	0.0157435	0.948277	1.00864	-1.41344	0.157526	.
run3	9	21442725	9:21442725:G:A	G	A	N	G	A	A	23330.8	83656.2	0.471225	0.470284	0.471489	0.852918	N	ADD	113520	0.990123	0.0113861	0.968272	1.01247	-0.871786	0.383325	.
run3	9	21442958	9:21442958:A:G	A	G	N	G	A	A	5210.24	18097.2	0.102658	0.105024	0.101996	0.794331	N	ADD	113520	1.04808	0.0188734	1.01002	1.08758	2.48822	0.0128384	.
run3	9	21443250	9:21443250:C:T	C	T	N	T	C	C	10081.2	36011.1	0.203014	0.20321	0.202959	0.87878	N	ADD	113520	1.00574	0.0137493	0.979001	1.03321	0.416405	0.677114	.
run3	9	21443513	9:21443513:C:A	C	A	N	A	C	C	13749.5	49141.2	0.277003	0.277153	0.276961	0.828286	N	ADD	113520	1.00432	0.0127878	0.979463	1.02981	0.337282	0.735904	.
run3	9	21443548	9:21443548:A:C	A	C	N	C	A	A	11388.1	40820.8	0.229955	0.229553	0.230067	0.775433	N	ADD	113520	0.999699	0.0140413	0.972562	1.02759	-0.0214527	0.982885	.
run3	9	21443706	9:21443706:T:C	T	C	N	C	T	T	5080.67	18809.3	0.105223	0.102412	0.10601	0.970254	N	ADD	113520	0.960028	0.0172583	0.928097	0.993057	-2.36367	0.0180949	.
run3	9	21443854	9:21443854:G:A	G	A	N	G	A	A	23336.8	83668.5	0.471306	0.470405	0.471558	0.853015	N	ADD	113520	0.990357	0.0113868	0.968499	1.01271	-0.850973	0.394784	.
run3	9	21444017	9:21444017:G:C	G	C	N	C	G	G	10110.1	36114.6	0.203597	0.203792	0.203543	0.880424	N	ADD	113520	1.00566	0.0137216	0.97897	1.03307	0.411013	0.681063	.
run3	9	21444109	9:21444109:T:TA	T	TA	N	TA	T	T	3472.24	11974.9	0.0680369	0.0699907	0.0674906	0.762604	N	ADD	113520	1.05568	0.0231524	1.00885	1.10469	2.34047	0.0192595	.
run3	9	21444409	9:21444409:C:T	C	T	N	T	C	C	10110.1	36114.6	0.203597	0.203792	0.203543	0.880424	N	ADD	113520	1.00566	0.0137216	0.97897	1.03307	0.411013	0.681063	.
run3	9	21444910	9:21444910:A:G	A	G	N	A	G	G	24665	88235.3	0.497271	0.497178	0.497297	0.861007	N	ADD	113520	0.995502	0.0113846	0.973535	1.01797	-0.395957	0.692137	.
run3	9	21445378	9:21445378:G:GAT	G	GAT	N	GAT	G	G	9402.11	33149.3	0.187418	0.18952	0.18683	0.778237	N	ADD	113520	1.02907	0.0149773	0.999304	1.05973	1.91348	0.0556864	.
run3	9	21445394	9:21445394:T:C	T	C	N	C	T	T	10077.8	36022.4	0.203049	0.203141	0.203023	0.881921	N	ADD	113520	1.00281	0.0137032	0.976235	1.03011	0.204724	0.837788	.
run3	9	21445509	9:21445509:T:A	T	A	N	A	T	T	3331.85	11472.4	0.0652054	0.0671608	0.0646587	0.815176	N	ADD	113520	1.05679	0.0228417	1.01052	1.10518	2.41817	0.0155986	.
run3	9	21445511	9:21445511:C:T	C	T	N	T	C	C	6269.87	23017.9	0.128998	0.126383	0.129729	0.925687	N	ADD	113520	0.967232	0.0161096	0.937169	0.998259	-2.06815	0.0386257	.
run3	9	21445813	9:21445813:CA:C	CA	C	N	C	CA	CA	4582.21	16233.8	0.0916845	0.0923646	0.0914943	0.671655	N	ADD	113520	1.00973	0.021706	0.967674	1.05361	0.446085	0.655536	.
run3	9	21446130	9:21446130:T:C	T	C	N	C	T	T	3145.73	11638.4	0.0651168	0.0634092	0.0655943	0.768081	N	ADD	113520	0.954398	0.0241104	0.910347	1.00058	-1.93585	0.052886	.
run3	9	21446317	9:21446317:C:T	C	T	N	T	C	C	5252.92	19367.8	0.108442	0.105884	0.109157	0.984058	N	ADD	113520	0.965052	0.0168946	0.93362	0.997543	-2.1056	0.0352388	.
run3	9	21446444	9:21446444:A:G	A	G	N	G	A	A	24575.2	87555.9	0.493883	0.495367	0.493467	0.856317	N	ADD	113520	1.01418	0.0113868	0.9918	1.03707	1.23689	0.216129	.
run3	9	21446451	9:21446451:C:A	C	A	N	A	C	C	5077.26	18805.9	0.105194	0.102343	0.10599	0.975596	N	ADD	113520	0.959653	0.0172143	0.927815	0.992584	-2.3924	0.0167385	.
run3	9	21446625	9:21446625:G:GT	G	GT	N	GT	G	G	10132.2	35834.7	0.202462	0.204237	0.201965	0.83438	N	ADD	113520	1.02146	0.0140527	0.993705	1.04998	1.51062	0.130886	.
run3	9	21446735	9:21446735:G:A	G	A	N	A	G	G	3342.31	11484.5	0.0653049	0.0673716	0.0647271	0.815386	N	ADD	113520	1.05958	0.0228086	1.01325	1.10802	2.53723	0.0111734	.
run3	9	21447139	9:21447139:T:C	T	C	N	C	T	T	13551.2	48228.2	0.272108	0.273155	0.271815	0.876942	N	ADD	113520	1.01159	0.0124589	0.987189	1.0366	0.925068	0.35493	.
run3	9	21447457	9:21447457:A:G	A	G	N	G	A	A	5081.82	18829.3	0.105317	0.102435	0.106122	0.976671	N	ADD	113520	0.959241	0.0171983	0.927446	0.992127	-2.41958	0.0155384	.
run3	9	21447727	9:21447727:A:C	A	C	N	C	A	A	12911.6	45811.8	0.258648	0.260262	0.258196	0.883536	N	ADD	113520	1.01562	0.0125927	0.990863	1.041	1.23107	0.218296	.
run3	9	21448077	9:21448077:C:T	C	T	N	T	C	C	3454.83	12121.6	0.0686068	0.0696399	0.0683179	0.835465	N	ADD	113520	1.03645	0.0222402	0.992242	1.08263	1.60978	0.107445	.
run3	9	21448178	9:21448178:A:G	A	G	N	G	A	A	3165.5	11512.3	0.0646483	0.0638078	0.0648834	0.908986	N	ADD	113520	0.980554	0.0221262	0.938939	1.02401	-0.887544	0.374786	.
run3	9	21448271	9:21448271:T:TC	T	TC	N	TC	T	T	3323.49	12085.4	0.0678684	0.0669923	0.0681134	0.889743	N	ADD	113520	0.980738	0.0218701	0.939587	1.02369	-0.889341	0.37382	.
run3	9	21448315	9:21448315:AG:A	AG	A	N	A	AG	AG	10008.5	35390	0.199958	0.201744	0.199459	0.834809	N	ADD	113520	1.02128	0.0141131	0.993419	1.04993	1.49214	0.135663	.
run3	9	21448353	9:21448353:G:A	G	A	N	A	G	G	11580.4	41255.1	0.232714	0.233429	0.232515	0.886768	N	ADD	113520	1.00921	0.012998	0.983822	1.03525	0.705104	0.480745	.
run3	9	21448448	9:21448448:G:A	G	A	N	G	A	A	14124	50924.4	0.286506	0.2847	0.287011	0.75583	N	ADD	113520	0.983779	0.0133097	0.958447	1.00978	-1.22874	0.219169	.
run3	9	21448517	9:21448517:G:A	G	A	N	A	G	G	3323.49	12085.4	0.0678684	0.0669923	0.0681134	0.889743	N	ADD	113520	0.980738	0.0218701	0.939587	1.02369	-0.889341	0.37382	.
run3	9	21448671	9:21448671:G:A	G	A	N	A	G	G	10101.2	35730.9	0.201868	0.203612	0.20138	0.875411	N	ADD	113520	1.01966	0.0137366	0.99257	1.04748	1.41705	0.15647	.
run3	9	21448805	9:21448805:A:G	A	G	N	G	A	A	3498.72	12708.4	0.0713846	0.0705245	0.0716251	0.879094	N	ADD	113520	0.982731	0.0214955	0.942188	1.02502	-0.81039	0.417716	.
run3	9	21448849	9:21448849:C:G	C	G	N	G	C	C	3484.09	12667.3	0.071139	0.0702295	0.0713933	0.877853	N	ADD	113520	0.981677	0.0215506	0.941076	1.02403	-0.858111	0.390831	.
run3	9	21449273	9:21449273:G:A	G	A	N	A	G	G	3486.76	12665.6	0.0711433	0.0702833	0.0713837	0.881573	N	ADD	113520	0.982656	0.021498	0.942112	1.02495	-0.813855	0.415728	.
run3	9	21449852	9:21449852:C:G	C	G	N	C	G	G	23998.9	85851.6	0.483838	0.483752	0.483862	0.86229	N	ADD	113520	0.994949	0.0113899	0.972984	1.01741	-0.4446	0.656609	.
run3	9	21449978	9:21449978:A:G	A	G	N	G	A	A	9263.14	32439.6	0.18368	0.186719	0.18283	0.870666	N	ADD	113520	1.03434	0.0142321	1.00588	1.0636	2.37214	0.0176855	.
run3	9	21450060	9:21450060:T:C	T	C	N	C	T	T	3505.71	12739.5	0.0715522	0.0706653	0.0718001	0.878402	N	ADD	113520	0.982082	0.0214827	0.941589	1.02432	-0.841648	0.399985	.
run3	9	21450474	9:21450474:G:C	G	C	N	C	G	G	19622.7	69249.9	0.391441	0.39554	0.390294	0.861428	N	ADD	113520	1.03178	0.0114817	1.00882	1.05526	2.72441	0.00644171	.
run3	9	21450513	9:21450513:T:C	T	C	N	C	T	T	3492	12692.9	0.0712866	0.070389	0.0715376	0.879352	N	ADD	113520	0.981845	0.0215089	0.941314	1.02412	-0.85181	0.394319	.
run3	9	21450846	9:21450846:A:G	A	G	N	G	A	A	16352	58028.9	0.327612	0.329611	0.327053	0.887363	N	ADD	113520	1.01762	0.0117644	0.994426	1.04136	1.48487	0.137578	.
run3	9	21450913	9:21450913:T:G	T	G	N	G	T	T	3507.02	12745.1	0.0715825	0.0706917	0.0718315	0.878371	N	ADD	113520	0.982144	0.0214793	0.941655	1.02437	-0.83884	0.401559	.
run3	9	21452318	9:21452318:CAAAAAAAAAAAAAAA:C	CAAAAAAAAAAAAAAA	C	N	C	CAAAAAAAAAAAAAAA	CAAAAAAAAAAAAAAA	8223.94	29033.7	0.164102	0.165772	0.163635	0.770366	N	ADD	113520	1.02613	0.015807	0.994824	1.05842	1.63169	0.102746	.
run3	9	21452409	9:21452409:C:T	C	T	N	T	C	C	9136.77	32013.8	0.181248	0.184172	0.180431	0.878748	N	ADD	113520	1.03422	0.0142563	1.00572	1.06352	2.35996	0.0182767	.
run3	9	21452829	9:21452829:G:C	G	C	N	C	G	G	20043.3	70708.9	0.399719	0.404017	0.398517	0.868197	N	ADD	113520	1.03372	0.0114139	1.01085	1.05711	2.90578	0.00366335	.
run3	9	21452987	9:21452987:A:T	A	T	N	T	A	A	5982.52	22313.9	0.124632	0.120591	0.125762	0.930523	N	ADD	113520	0.948911	0.0164234	0.918852	0.979952	-3.19304	0.00140783	.
run3	9	21453043	9:21453043:G:A	G	A	N	A	G	G	9142.33	32035.9	0.18137	0.184284	0.180555	0.879181	N	ADD	113520	1.03411	0.0142496	1.00563	1.0634	2.35363	0.0185909	.
run3	9	21453858	9:21453858:T:C	T	C	N	C	T	T	3005.51	10871.8	0.0611229	0.0605828	0.0612739	0.896587	N	ADD	113520	0.983666	0.0228422	0.940599	1.02871	-0.720973	0.470926	.
run3	9	21455053	9:21455053:C:T	C	T	N	T	C	C	2685.13	9689.27	0.0545032	0.0541248	0.054609	0.942292	N	ADD	113520	0.987634	0.0234857	0.943203	1.03416	-0.529812	0.596242	.
run3	9	21455410	9:21455410:C:T	C	T	N	T	C	C	9983.46	35299.5	0.199449	0.201239	0.198949	0.883187	N	ADD	113520	1.02125	0.0137556	0.994085	1.04916	1.5287	0.126338	.
run3	9	21456491	9:21456491:G:A	G	A	N	A	G	G	2809.36	10154.2	0.0570982	0.0566289	0.0572295	0.932681	N	ADD	113520	0.98761	0.0231086	0.943877	1.03337	-0.539517	0.58953	.
run3	9	21456776	9:21456776:G:A	G	A	N	A	G	G	8794.22	31144.5	0.175911	0.177267	0.175531	0.812621	N	ADD	113520	1.00922	0.0149971	0.979987	1.03933	0.612008	0.540532	.
run3	9	21456911	9:21456911:G:C	G	C	N	C	G	G	24609.7	88139.8	0.496606	0.496062	0.496758	0.909223	N	ADD	113520	1.0002	0.0110287	0.978816	1.02206	0.018483	0.985254	.
run3	9	21457200	9:21457200:A:C	A	C	N	C	A	A	3972.19	13892.3	0.0786844	0.0800684	0.0782974	0.908667	N	ADD	113520	1.02761	0.019977	0.988157	1.06865	1.36358	0.172699	.
run3	9	21457509	9:21457509:T:C	T	C	N	C	T	T	3359.97	11550.3	0.0656726	0.0677277	0.0650979	0.832785	N	ADD	113520	1.05832	0.0225174	1.01263	1.10607	2.51717	0.0118301	.
run3	9	21457544	9:21457544:A:G	A	G	N	G	A	A	2853.33	10292.7	0.0579016	0.0575151	0.0580097	0.929154	N	ADD	113520	0.989444	0.0229934	0.945843	1.03505	-0.46152	0.644425	.
run3	9	21457758	9:21457758:A:G	A	G	N	G	A	A	5378.77	19825.3	0.111012	0.108421	0.111736	0.942272	N	ADD	113520	0.963863	0.0170985	0.932097	0.996712	-2.15258	0.0313521	.
run3	9	21458058	9:21458058:T:C	T	C	N	C	T	T	3359.97	11550.3	0.0656726	0.0677277	0.0650979	0.832785	N	ADD	113520	1.05832	0.0225174	1.01263	1.10607	2.51717	0.0118301	.
run3	9	21458248	9:21458248:T:A	T	A	N	A	T	T	2712.06	9801.43	0.0551158	0.0546676	0.0552411	0.932054	N	ADD	113520	0.98688	0.0235007	0.942455	1.0334	-0.56198	0.57413	.
run3	9	21458526	9:21458526:G:A	G	A	N	A	G	G	4926.52	18212.9	0.101918	0.099305	0.102648	0.942714	N	ADD	113520	0.960517	0.017761	0.927656	0.994542	-2.2681	0.0233229	.
run3	9	21458603	9:21458603:C:T	C	T	N	T	C	C	2756.19	9879.12	0.0556524	0.0555572	0.055679	0.794423	N	ADD	113520	0.997261	0.0251815	0.949236	1.04772	-0.108923	0.913264	.
run3	9	21458796	9:21458796:C:T	C	T	N	T	C	C	2712.06	9801.43	0.0551158	0.0546676	0.0552411	0.932054	N	ADD	113520	0.98688	0.0235007	0.942455	1.0334	-0.56198	0.57413	.
run3	9	21459791	9:21459791:G:A	G	A	N	A	G	G	2687.55	9706.71	0.0545906	0.0541735	0.0547072	0.941884	N	ADD	113520	0.986751	0.0234786	0.942372	1.03322	-0.568072	0.569986	.
run3	9	21459958	9:21459958:G:A	G	A	N	A	G	G	2687.55	9706.71	0.0545906	0.0541735	0.0547072	0.941884	N	ADD	113520	0.986751	0.0234786	0.942372	1.03322	-0.568072	0.569986	.
run3	9	21460128	9:21460128:CTG:CTGTG	C	CTG	N	CTG	C	C	3442.91	12009.9	0.0680622	0.0693996	0.0676883	0.770564	N	ADD	113520	1.04032	0.0231048	0.994265	1.08852	1.71103	0.0870761	.
run3	9	21460128	9:21460128:CTG:C	CTG	C	N	C	CTG	CTG	11202.7	39870.1	0.224951	0.225816	0.224709	0.79187	N	ADD	113520	1.01211	0.0139025	0.984905	1.04007	0.865912	0.386538	.
run3	9	21460822	9:21460822:G:A	G	A	N	A	G	G	9166.85	33404	0.187504	0.184778	0.188266	0.907158	N	ADD	113520	0.974661	0.0140301	0.948225	1.00184	-1.82929	0.0673565	.
run3	9	21461002	9:21461002:G:A	G	A	N	G	A	A	23922.7	85571.3	0.482268	0.482215	0.482282	0.873494	N	ADD	113520	0.994626	0.0113381	0.972767	1.01698	-0.475236	0.634619	.
run3	9	21461259	9:21461259:C:A	C	A	N	A	C	C	2794.01	10100.7	0.056795	0.0563195	0.0569279	0.934432	N	ADD	113520	0.987422	0.0231451	0.94363	1.03325	-0.546894	0.584452	.
run3	9	21461746	9:21461746:T:C	T	C	N	C	T	T	10117.9	35775.5	0.202138	0.203948	0.201632	0.881825	N	ADD	113520	1.02099	0.0136916	0.993955	1.04876	1.51713	0.129235	.
run3	9	21461790	9:21461790:C:T	C	T	N	T	C	C	5552.89	20429.7	0.114441	0.111931	0.115142	0.922324	N	ADD	113520	0.965575	0.0170394	0.93386	0.998366	-2.05593	0.0397896	.
run3	9	21461975	9:21461975:C:G	C	G	N	G	C	C	4922.71	18206.4	0.101872	0.0992281	0.102612	0.948269	N	ADD	113520	0.959938	0.0177075	0.927194	0.993839	-2.309	0.0209438	.
run3	9	21461998	9:21461998:A:T	A	T	N	T	A	A	2671.9	9656.54	0.0543008	0.0538581	0.0544245	0.943579	N	ADD	113520	0.986042	0.0235197	0.941619	1.03256	-0.597642	0.550079	.
run3	9	21462006	9:21462006:G:T	G	T	N	T	G	G	4573.54	16939.5	0.0947543	0.0921898	0.0954714	0.949248	N	ADD	113520	0.95856	0.0182811	0.924823	0.993529	-2.31511	0.0206069	.
run3	9	21462182	9:21462182:A:G	A	G	N	G	A	A	2811.62	10162.5	0.0571444	0.0566745	0.0572758	0.931972	N	ADD	113520	0.987584	0.0231084	0.943852	1.03334	-0.540675	0.588732	.
run3	9	21462996	9:21462996:A:G	A	G	N	G	A	A	10277.9	36366.7	0.205446	0.207173	0.204964	0.883856	N	ADD	113520	1.01934	0.0135826	0.992558	1.04684	1.40999	0.158542	.
run3	9	21463529	9:21463529:G:A	G	A	N	A	G	G	2794.01	10100.7	0.056795	0.0563195	0.0569279	0.934432	N	ADD	113520	0.987422	0.0231451	0.94363	1.03325	-0.546894	0.584452	.
run3	9	21464101	9:21464101:C:T	C	T	N	T	C	C	2712.06	9801.43	0.0551158	0.0546676	0.0552411	0.932054	N	ADD	113520	0.98688	0.0235007	0.942455	1.0334	-0.56198	0.57413	.
run3	9	21464199	9:21464199:G:C	G	C	N	C	G	G	5011.63	18460.4	0.103383	0.101021	0.104043	0.945718	N	ADD	113520	0.964526	0.0176046	0.931814	0.998388	-2.05163	0.0402061	.
run3	9	21464264	9:21464264:G:A	G	A	N	A	G	G	2794.01	10100.7	0.056795	0.0563195	0.0569279	0.934432	N	ADD	113520	0.987422	0.0231451	0.94363	1.03325	-0.546894	0.584452	.
run3	9	21464267	9:21464267:G:A	G	A	N	A	G	G	6326.75	23155.9	0.129856	0.12753	0.130507	0.904037	N	ADD	113520	0.971445	0.0162776	0.940942	1.00294	-1.77979	0.0751098	.
run3	9	21465117	9:21465117:A:T	A	T	N	T	A	A	12342.8	44293.6	0.249456	0.248797	0.24964	0.888257	N	ADD	113520	0.996714	0.0127348	0.972144	1.0219	-0.258482	0.796035	.
run3	9	21465478	9:21465478:C:G	C	G	N	G	C	C	4920.96	18171.3	0.10171	0.099193	0.102414	0.949522	N	ADD	113520	0.962318	0.0177028	0.929502	0.996294	-2.16971	0.0300287	.
run3	9	21465654	9:21465654:G:A	G	A	N	A	G	G	2678.18	9676.3	0.0544154	0.0539848	0.0545359	0.941933	N	ADD	113520	0.986352	0.0235156	0.941923	1.03288	-0.584374	0.558969	.
run3	9	21465734	9:21465734:T:A	T	A	N	A	T	T	10656.7	37719	0.213072	0.21481	0.212585	0.913546	N	ADD	113520	1.01832	0.0132013	0.992305	1.04501	1.37485	0.169178	.
run3	9	21466025	9:21466025:TA:T	TA	T	N	T	TA	TA	7615.06	27901.7	0.156434	0.153498	0.157255	0.770972	N	ADD	113520	0.963954	0.0163106	0.933625	0.995268	-2.25079	0.0243987	.
run3	9	21466240	9:21466240:A:G	A	G	N	G	A	A	6399.9	23413.8	0.131315	0.129004	0.131961	0.903712	N	ADD	113520	0.97269	0.0162024	0.942286	1.00407	-1.70902	0.0874474	.
run3	9	21466328	9:21466328:A:G	A	G	N	G	A	A	4990.35	18399.3	0.10302	0.100592	0.103699	0.931968	N	ADD	113520	0.963488	0.017766	0.930516	0.997629	-2.09361	0.0362952	.
run3	9	21466511	9:21466511:GTTAT:G	GTTAT	G	N	G	GTTAT	GTTAT	6139.89	22429.7	0.125835	0.123763	0.126414	0.90994	N	ADD	113520	0.974197	0.0164364	0.943313	1.00609	-1.5905	0.111722	.
run3	9	21466645	9:21466645:C:T	C	T	N	T	C	C	2753.71	9924.26	0.0558403	0.0555072	0.0559334	0.981452	N	ADD	113520	0.989043	0.0227436	0.945923	1.03413	-0.484402	0.628101	.
run3	9	21466675	9:21466675:G:A	G	A	N	A	G	G	2753.71	9924.26	0.0558403	0.0555072	0.0559334	0.981452	N	ADD	113520	0.989043	0.0227436	0.945923	1.03413	-0.484402	0.628101	.
run3	9	21467884	9:21467884:T:C	T	C	N	C	T	T	3786.7	13330.6	0.0753935	0.0763294	0.0751318	0.871857	N	ADD	113520	1.03061	0.0208723	0.989302	1.07365	1.44466	0.148554	.
run3	9	21468633	9:21468633:CATTGG:C	CATTGG	C	N	C	CATTGG	CATTGG	8928.23	32511.5	0.182522	0.179968	0.183236	0.930227	N	ADD	113520	0.976228	0.013998	0.949809	1.00338	-1.71873	0.0856627	.
run3	9	21468878	9:21468878:A:G	A	G	N	G	A	A	4906.24	18151.6	0.101559	0.0988962	0.102303	0.931726	N	ADD	113520	0.959296	0.0179002	0.926224	0.993549	-2.32149	0.0202604	.
run3	9	21469440	9:21469440:T:G	T	G	N	G	T	T	5557.49	20402.8	0.114342	0.112024	0.114991	0.923313	N	ADD	113520	0.967556	0.0170399	0.935775	1.00042	-1.9356	0.0529167	.
run3	9	21469600	9:21469600:T:G	T	G	N	G	T	T	4951.67	18312.4	0.102467	0.099812	0.103209	0.936093	N	ADD	113520	0.959643	0.0177796	0.926778	0.993674	-2.31691	0.0205087	.
run3	9	21469656	9:21469656:C:T	C	T	N	T	C	C	8929.98	32515.2	0.182546	0.180004	0.183256	0.94466	N	ADD	113520	0.976036	0.013902	0.9498	1.003	-1.74479	0.0810211	.
run3	9	21469963	9:21469963:GTATTA:G	GTATTA	G	N	G	GTATTA	GTATTA	2789.43	10073	0.0566525	0.0562271	0.0567714	0.977702	N	ADD	113520	0.988191	0.022644	0.945293	1.03304	-0.524614	0.599852	.
run3	9	21470071	9:21470071:T:C	T	C	N	C	T	T	2874.19	10365.3	0.0583135	0.0579356	0.0584192	0.972378	N	ADD	113520	0.989938	0.0223963	0.947423	1.03436	-0.451565	0.651582	.
run3	9	21470464	9:21470464:A:G	A	G	N	G	A	A	7708.86	27087.5	0.153261	0.155389	0.152666	0.883444	N	ADD	113520	1.02716	0.0151674	0.997075	1.05815	1.7668	0.0772613	.
run3	9	21470520	9:21470520:C:T	C	T	N	T	C	C	5224.02	19286.9	0.107958	0.105302	0.108701	0.933973	N	ADD	113520	0.961856	0.0173926	0.92962	0.99521	-2.23602	0.0253508	.
run3	9	21470997	9:21470997:C:T	C	T	N	T	C	C	24747.1	88677.1	0.499578	0.498832	0.499787	0.94693	N	ADD	113520	0.999225	0.0108581	0.978185	1.02072	-0.0713988	0.94308	.
run3	9	21471336	9:21471336:A:G	A	G	N	G	A	A	2882.48	10397.6	0.0584922	0.0581027	0.058601	0.976249	N	ADD	113520	0.989597	0.0223202	0.947238	1.03385	-0.468534	0.639403	.
run3	9	21471499	9:21471499:C:T	C	T	N	C	T	T	22837.5	82081.5	0.462117	0.46034	0.462614	0.907282	N	ADD	113520	0.989423	0.0108435	0.968617	1.01068	-0.980648	0.326766	.
run3	9	21471726	9:21471726:C:T	C	T	N	T	C	C	19138.8	68542.5	0.386193	0.385785	0.386307	0.882674	N	ADD	113520	0.996504	0.0112924	0.974691	1.01881	-0.310153	0.756444	.
run3	9	21472419	9:21472419:T:C	T	C	N	C	T	T	3339.15	11440.9	0.0650987	0.0673079	0.0644809	0.834534	N	ADD	113520	1.06175	0.0225689	1.01581	1.10977	2.65499	0.00793114	.
run3	9	21473817	9:21473817:A:G	A	G	N	G	A	A	22828.3	81129.6	0.457884	0.460155	0.457248	0.909513	N	ADD	113520	1.01345	0.010864	0.992099	1.03526	1.22981	0.218768	.
run3	9	21473954	9:21473954:G:T	G	T	N	T	G	G	22762	80915.9	0.45665	0.458818	0.456044	0.909635	N	ADD	113520	1.01279	0.0108652	0.991449	1.03459	1.16961	0.24216	.
run3	9	21474233	9:21474233:C:T	C	T	N	T	C	C	2761.47	9954.11	0.0560059	0.0556636	0.0561016	0.987341	N	ADD	113520	0.988835	0.0226446	0.945908	1.03371	-0.495821	0.62002	.
run3	9	21474575	9:21474575:C:G	C	G	N	C	G	G	22875.9	82146.9	0.462574	0.461116	0.462982	0.909948	N	ADD	113520	0.991481	0.010827	0.970663	1.01275	-0.790234	0.429391	.
run3	9	21476328	9:21476328:C:T	C	T	N	T	C	C	22846	82135.5	0.462392	0.460513	0.462918	0.954681	N	ADD	113520	0.99214	0.0108494	0.971265	1.01346	-0.727351	0.467011	.
run3	9	21476348	9:21476348:C:T	C	T	N	T	C	C	23015.8	82698.2	0.465618	0.463935	0.466089	0.994218	N	ADD	113520	0.993881	0.0106176	0.973412	1.01478	-0.578112	0.563189	.
run3	9	21478318	9:21478318:C:T	C	T	N	T	C	C	22234.9	79343	0.447401	0.448194	0.447179	0.88696	N	ADD	113520	1.00594	0.0110002	0.984485	1.02786	0.538506	0.590228	.
run3	9	21478468	9:21478468:G:A	G	A	N	A	G	G	22220.6	79279.4	0.447058	0.447906	0.446821	0.887201	N	ADD	113520	1.00607	0.0109993	0.984613	1.02799	0.550201	0.582181	.
run3	9	21479653	9:21479653:C:T	C	T	N	T	C	C	2913.15	10499.7	0.059077	0.058721	0.0591765	0.995288	N	ADD	113520	0.989205	0.0219859	0.947484	1.03276	-0.493665	0.621543	.
run3	9	21479839	9:21479839:G:A	G	A	N	A	G	G	6023.27	21317.1	0.120421	0.121412	0.120143	0.966693	N	ADD	113520	1.01181	0.0160637	0.980453	1.04418	0.731067	0.464738	.
run3	9	21479898	9:21479898:C:G	C	G	N	G	C	C	2753.15	9934.38	0.0558824	0.0554959	0.0559904	0.992951	N	ADD	113520	0.987583	0.0226096	0.944775	1.03233	-0.55263	0.580517	.
run3	9	21480021	9:21480021:C:T	C	T	N	T	C	C	2912.39	10491.7	0.0590384	0.0587057	0.0591314	0.989837	N	ADD	113520	0.989802	0.02205	0.947937	1.03352	-0.464847	0.642041	.
run3	9	21480127	9:21480127:A:G	A	G	N	G	A	A	3415.14	11784.1	0.0669454	0.0688398	0.0664157	0.837115	N	ADD	113520	1.05254	0.0222833	1.00756	1.09953	2.29797	0.0215635	.
run3	9	21480632	9:21480632:G:C	G	C	N	C	G	G	20381.9	72401.1	0.408664	0.410843	0.408054	0.881536	N	ADD	113520	1.01333	0.0111851	0.99136	1.03579	1.18419	0.236337	.
run3	9	21481483	9:21481483:G:A	G	A	N	A	G	G	3504.18	12598.9	0.0709261	0.0706345	0.0710077	0.999331	N	ADD	113520	0.992595	0.0201375	0.954181	1.03255	-0.369105	0.71205	.
run3	9	21482089	9:21482089:G:A	G	A	N	A	G	G	17732	63179.6	0.356376	0.357429	0.356082	0.874172	N	ADD	113520	1.007	0.0115123	0.984535	1.02998	0.606113	0.54444	.
run3	9	21482125	9:21482125:T:TA	T	TA	N	TA	T	T	7734.17	27173.1	0.153749	0.155899	0.153148	0.739733	N	ADD	113520	1.02368	0.0166515	0.990809	1.05764	1.40543	0.159894	.
run3	9	21482181	9:21482181:C:G	C	G	N	G	C	C	7938.39	28443.2	0.160243	0.160016	0.160307	0.942276	N	ADD	113520	0.997175	0.0145052	0.969224	1.02593	-0.195063	0.845344	.
run3	9	21482238	9:21482238:AAAT:A	AAAT	A	N	A	AAAT	AAAT	7714.48	27581.2	0.15546	0.155503	0.155448	0.941158	N	ADD	113520	1.00024	0.0146845	0.971866	1.02945	0.0166321	0.98673	.
run3	9	21482351	9:21482351:A:G	A	G	N	G	A	A	7908.52	28355.9	0.159727	0.159414	0.159815	0.943968	N	ADD	113520	0.996033	0.0145138	0.968099	1.02477	-0.273876	0.78418	.
run3	9	21482900	9:21482900:C:T	C	T	N	T	C	C	2820.64	10465.1	0.058517	0.0568563	0.0589814	0.875373	N	ADD	113520	0.959942	0.023744	0.916292	1.00567	-1.7218	0.085105	.
run3	9	21483266	9:21483266:A:G	A	G	N	G	A	A	3383.2	11750.5	0.0666567	0.0681959	0.0662263	0.817736	N	ADD	113520	1.0438	0.022625	0.998522	1.09112	1.89459	0.0581469	.
run3	9	21483298	9:21483298:T:TGAGA	T	TGAGA	N	TGAGA	T	T	18546.2	66556.6	0.374836	0.37384	0.375115	0.781525	N	ADD	113520	0.995536	0.0120437	0.972311	1.01932	-0.371481	0.710279	.
run3	9	21484313	9:21484313:G:A	G	A	N	A	G	G	3377.07	12147.5	0.0683783	0.0680723	0.0684638	0.954463	N	ADD	113520	0.989925	0.0209688	0.950066	1.03146	-0.482912	0.629158	.
run3	9	21484549	9:21484549:G:A	G	A	N	A	G	G	3387.2	12177.7	0.0685556	0.0682766	0.0686336	0.953985	N	ADD	113520	0.990715	0.0209433	0.950872	1.03223	-0.445391	0.656037	.
run3	9	21484568	9:21484568:A:G	A	G	N	G	A	A	3646.6	13324.4	0.0747491	0.0735054	0.0750968	0.868719	N	ADD	113520	0.975054	0.0211348	0.935489	1.01629	-1.19532	0.231962	.
run3	9	21484695	9:21484695:T:C	T	C	N	C	T	T	4919.64	17821.7	0.100164	0.0991664	0.100443	0.911183	N	ADD	113520	0.982553	0.0180985	0.948311	1.01803	-0.972496	0.330804	.
run3	9	21484713	9:21484713:G:T	G	T	N	T	G	G	5764.94	20465.1	0.115531	0.116205	0.115342	0.821386	N	ADD	113520	1.01227	0.0177572	0.977642	1.04812	0.686554	0.492364	.
run3	9	21484835	9:21484835:T:G	T	G	N	G	T	T	3504.94	12567.1	0.0707896	0.0706499	0.0708287	0.945775	N	ADD	113520	0.993935	0.020708	0.954402	1.03511	-0.293794	0.768915	.
run3	9	21485269	9:21485269:T:C	T	C	N	C	T	T	7306.55	26143	0.147329	0.14728	0.147342	0.819919	N	ADD	113520	1.00152	0.0160943	0.970425	1.03362	0.0946586	0.924586	.
run3	9	21485330	9:21485330:C:T	C	T	N	T	C	C	3630.88	13268.6	0.074434	0.0731885	0.0747822	0.870965	N	ADD	113520	0.974654	0.021149	0.935079	1.0159	-1.21392	0.224779	.
run3	9	21485387	9:21485387:A:T	A	T	N	T	A	A	9468.02	33689.7	0.190089	0.190849	0.189876	0.866053	N	ADD	113520	1.00718	0.0141485	0.979631	1.0355	0.50541	0.613271	.
run3	9	21485681	9:21485681:T:C	T	C	N	T	C	C	8186.91	28967.3	0.163646	0.165025	0.16326	0.760101	N	ADD	113520	1.00982	0.0161057	0.978443	1.04221	0.606873	0.543935	.
run3	9	21485775	9:21485775:G:A	G	A	N	A	G	G	2756.65	9954.39	0.0559859	0.0555665	0.0561032	0.990232	N	ADD	113520	0.98647	0.0226266	0.943678	1.0312	-0.602066	0.54713	.
run3	9	21485849	9:21485849:C:T	C	T	N	C	T	T	16940.2	60799.9	0.342407	0.341467	0.34267	0.834214	N	ADD	113520	0.988574	0.0118922	0.965798	1.01189	-0.966361	0.333864	.
run3	9	21485974	9:21485974:T:G	T	G	N	T	G	G	17048.4	61094.6	0.344182	0.343649	0.344331	0.831767	N	ADD	113520	0.991539	0.0118903	0.968699	1.01492	-0.714593	0.47486	.
run3	9	21486101	9:21486101:G:C	G	C	N	G	C	C	14122	50584	0.284998	0.284661	0.285093	0.81616	N	ADD	113520	0.992803	0.0126589	0.968474	1.01774	-0.57058	0.568284	.
run3	9	21486582	9:21486582:C:T	C	T	N	T	C	C	3535.97	12680.4	0.0714253	0.0712754	0.0714672	0.940781	N	ADD	113520	0.993739	0.0206778	0.95427	1.03484	-0.303723	0.761339	.
run3	9	21486724	9:21486724:T:C	T	C	N	C	T	T	5199.22	18623.4	0.104927	0.104802	0.104962	0.869516	N	ADD	113520	1.00557	0.0181154	0.970494	1.04192	0.306659	0.759103	.
run3	9	21487065	9:21487065:G:A	G	A	N	A	G	G	3548.44	12723	0.0716676	0.0715267	0.0717069	0.938223	N	ADD	113520	0.993926	0.0206721	0.95446	1.03502	-0.294724	0.768205	.
run3	9	21487140	9:21487140:T:C	T	C	N	C	T	T	2802.19	10113.1	0.0568856	0.0564843	0.0569978	0.993421	N	ADD	113520	0.987068	0.022415	0.944643	1.0314	-0.580678	0.561457	.
run3	9	21487443	9:21487443:T:G	T	G	N	G	T	T	3277.7	11325.5	0.0643197	0.0660693	0.0638305	0.821707	N	ADD	113520	1.05099	0.022915	1.00483	1.09927	2.17043	0.0299744	.
run3	9	21487494	9:21487494:G:C	G	C	N	C	G	G	2430.06	9039.81	0.0505192	0.0489834	0.0509486	0.89082	N	ADD	113520	0.957621	0.025231	0.911417	1.00617	-1.71626	0.0861147	.
run3	9	21487951	9:21487951:C:T	C	T	N	T	C	C	3069.83	11026	0.0620853	0.0618793	0.0621429	0.97422	N	ADD	113520	0.991496	0.0217007	0.95021	1.03458	-0.393537	0.693923	.
run3	9	21488017	9:21488017:A:G	A	G	N	G	A	A	18416	65691.1	0.370451	0.371216	0.370237	0.853356	N	ADD	113520	1.00553	0.0116008	0.98292	1.02865	0.474959	0.634816	.
run3	9	21488611	9:21488611:A:C	A	C	N	C	A	A	18734.2	66853.7	0.376973	0.377629	0.376789	0.851997	N	ADD	113520	1.00545	0.0115684	0.982912	1.02851	0.470063	0.63831	.
run3	9	21488744	9:21488744:A:C	A	C	N	A	C	C	23059.6	81707	0.461446	0.464818	0.460503	0.826047	N	ADD	113520	1.02082	0.0113544	0.998353	1.04379	1.81478	0.0695574	.
run3	9	21488774	9:21488774:A:G	A	G	N	G	A	A	18711.7	66785.7	0.376574	0.377176	0.376406	0.851577	N	ADD	113520	1.00509	0.0115744	0.982548	1.02815	0.438843	0.660775	.
run3	9	21488807	9:21488807:G:A	G	A	N	A	G	G	13261.6	47101.6	0.265871	0.267318	0.265466	0.845824	N	ADD	113520	1.01597	0.0127833	0.99083	1.04175	1.23932	0.215227	.
run3	9	21488919	9:21488919:G:A	G	A	N	A	G	G	3260.57	11391.3	0.0645343	0.065724	0.0642017	0.837293	N	ADD	113520	1.04238	0.0228326	0.996765	1.09009	1.81803	0.0690596	.
run3	9	21489280	9:21489280:G:A	G	A	N	A	G	G	13140.1	46670.9	0.263438	0.264869	0.263038	0.841003	N	ADD	113520	1.01604	0.0128562	0.990756	1.04197	1.2376	0.215865	.
run3	9	21489342	9:21489342:A:G	A	G	N	G	A	A	14429.5	51475.9	0.290281	0.290858	0.290119	0.837278	N	ADD	113520	1.00907	0.0125464	0.984555	1.03419	0.719344	0.471929	.
run3	9	21489410	9:21489410:A:T	A	T	N	T	A	A	3167.98	11364.3	0.0640075	0.0638576	0.0640494	0.948131	N	ADD	113520	0.992932	0.0216741	0.951635	1.03602	-0.327268	0.743465	.
run3	9	21489709	9:21489709:A:G	A	G	N	G	A	A	14272.4	50828.4	0.286737	0.287691	0.28647	0.836769	N	ADD	113520	1.01219	0.0125896	0.987516	1.03747	0.962108	0.335996	.
run3	9	21489986	9:21489986:T:C	T	C	N	C	T	T	18890	67342.8	0.379813	0.38077	0.379546	0.826904	N	ADD	113520	1.00708	0.0117278	0.984199	1.0305	0.601859	0.547268	.
run3	9	21490059	9:21490059:A:C	A	C	N	C	A	A	8446.73	30272.7	0.17054	0.170263	0.170618	0.894057	N	ADD	113520	1.00037	0.0146057	0.972137	1.02942	0.0251738	0.979916	.
run3	9	21490091	9:21490091:G:A	G	A	N	A	G	G	3187.15	11456.2	0.0644967	0.064244	0.0645673	0.942925	N	ADD	113520	0.991267	0.0216671	0.950053	1.03427	-0.404813	0.685615	.
run3	9	21490251	9:21490251:G:T	G	T	N	T	G	G	3221.38	11557.9	0.0650954	0.0649341	0.0651405	0.967935	N	ADD	113520	0.993178	0.0212782	0.95261	1.03547	-0.321703	0.747678	.
run3	9	21491004	9:21491004:C:G	C	G	N	G	C	C	3240.68	11623.6	0.0654699	0.065323	0.0655109	0.966383	N	ADD	113520	0.993402	0.0212381	0.9529	1.03563	-0.311679	0.755284	.
run3	9	21491171	9:21491171:G:A	G	A	N	G	A	A	17080.4	61452.3	0.345898	0.344293	0.346347	0.844189	N	ADD	113520	0.984958	0.0117852	0.962468	1.00797	-1.28602	0.198436	.
run3	9	21491402	9:21491402:AGTACCAGATCCTAAGTGATGTGG:A	AGTACCAGATCCTAAGTGATGTGG	A	N	A	AGTACCAGATCCTAAGTGATGTGG	AGTACCAGATCCTAAGTGATGTGG	2991.55	10292.4	0.0585092	0.0603013	0.0580082	0.833902	N	ADD	113520	1.05447	0.0237548	1.0065	1.10473	2.23287	0.0255576	.
run3	9	21491522	9:21491522:A:T	A	T	N	T	A	A	2576.04	9547.33	0.0533975	0.0519259	0.053809	0.85351	N	ADD	113520	0.958379	0.0250854	0.912399	1.00668	-1.69469	0.0901343	.
run3	9	21491974	9:21491974:G:A	G	A	N	A	G	G	2809.21	10140.7	0.0570379	0.0566259	0.0571531	0.996068	N	ADD	113520	0.986925	0.0223582	0.94461	1.03113	-0.58867	0.556082	.
run3	9	21491983	9:21491983:T:C	T	C	N	C	T	T	3356.53	12011.9	0.0676902	0.0676583	0.0676991	0.957614	N	ADD	113520	0.99623	0.0209934	0.956071	1.03808	-0.1799	0.857231	.
run3	9	21491992	9:21491992:T:C	T	C	N	C	T	T	3208.55	11062.9	0.0628587	0.0646754	0.0623507	0.819698	N	ADD	113520	1.05321	0.0231802	1.00643	1.10216	2.23638	0.025327	.
run3	9	21492506	9:21492506:A:G	A	G	N	G	A	A	3358.15	12015.6	0.0677138	0.0676909	0.0677202	0.957444	N	ADD	113520	0.996373	0.020991	0.956213	1.03822	-0.17308	0.862589	.
run3	9	21492683	9:21492683:C:G	C	G	N	G	C	C	6558.9	23354.7	0.131755	0.132209	0.131628	0.819726	N	ADD	113520	1.00946	0.0168239	0.976713	1.0433	0.559448	0.575856	.
run3	9	21492920	9:21492920:C:A	C	A	N	A	C	C	3240.24	11622.1	0.0654614	0.0653143	0.0655025	0.966481	N	ADD	113520	0.993398	0.0212383	0.952896	1.03562	-0.311861	0.755146	.
run3	9	21492987	9:21492987:T:C	T	C	N	C	T	T	3203.63	11454.8	0.0645632	0.0645764	0.0645596	0.906185	N	ADD	113520	0.997321	0.0220581	0.955122	1.04138	-0.121629	0.903193	.
run3	9	21492990	9:21492990:G:C	G	C	N	C	G	G	3203.63	11454.8	0.0645632	0.0645764	0.0645596	0.906185	N	ADD	113520	0.997321	0.0220581	0.955122	1.04138	-0.121629	0.903193	.
run3	9	21492992	9:21492992:A:G	A	G	N	G	A	A	3203.63	11454.8	0.0645632	0.0645764	0.0645596	0.906185	N	ADD	113520	0.997321	0.0220581	0.955122	1.04138	-0.121629	0.903193	.
run3	9	21493083	9:21493083:T:C	T	C	N	C	T	T	19466.6	69324	0.391079	0.392393	0.390712	0.851629	N	ADD	113520	1.01019	0.0114736	0.987728	1.03317	0.883753	0.376829	.
run3	9	21493590	9:21493590:T:C	T	C	N	C	T	T	2708.9	9661.73	0.0544866	0.054604	0.0544538	0.861614	N	ADD	113520	1.00098	0.0243815	0.95427	1.04997	0.040134	0.967986	.
run3	9	21493733	9:21493733:G:A	G	A	N	A	G	G	3241.03	11624.9	0.0654773	0.0653301	0.0655185	0.966278	N	ADD	113520	0.993381	0.0212382	0.952879	1.0356	-0.312708	0.754502	.
run3	9	21493861	9:21493861:A:G	A	G	N	A	G	G	14623.8	52520.3	0.295737	0.294776	0.296006	0.827473	N	ADD	113520	0.989396	0.0124163	0.965609	1.01377	-0.858622	0.390549	.
run3	9	21493863	9:21493863:G:T	G	T	N	G	T	T	21226.6	75978.3	0.42814	0.42787	0.428215	0.855178	N	ADD	113520	0.997601	0.0112453	0.975854	1.01983	-0.213613	0.830849	.
run3	9	21494250	9:21494250:T:C	T	C	N	C	T	T	5810.65	20730.3	0.1169	0.117127	0.116837	0.815532	N	ADD	113520	1.00947	0.0177656	0.974923	1.04524	0.530444	0.595804	.
run3	9	21494300	9:21494300:C:T	C	T	N	C	T	T	13025.7	46304.7	0.261321	0.262561	0.260975	0.781507	N	ADD	113520	1.00458	0.0133805	0.978582	1.03128	0.341876	0.732444	.
run3	9	21494643	9:21494643:T:G	T	G	N	T	G	G	17687.3	63225.4	0.356381	0.356527	0.35634	0.831022	N	ADD	113520	0.998819	0.0117876	0.976007	1.02216	-0.100264	0.920135	.
run3	9	21494745	9:21494745:G:A	G	A	N	G	A	A	23187.1	82963	0.467539	0.467388	0.467581	0.854585	N	ADD	113520	1.00012	0.0111794	0.978442	1.02227	0.0105457	0.991586	.
run3	9	21494905	9:21494905:T:C	T	C	N	C	T	T	5138.83	19216.9	0.107275	0.103585	0.108307	0.864169	N	ADD	113520	0.946482	0.018176	0.913358	0.980808	-3.02614	0.00247694	.
run3	9	21495080	9:21495080:T:C	T	C	N	T	C	C	11195.1	39337.5	0.222571	0.225662	0.221707	0.813043	N	ADD	113520	1.02323	0.013719	0.996086	1.05112	1.67411	0.0941086	.
run3	9	21496397	9:21496397:A:G	A	G	N	A	G	G	20394.3	73127.1	0.411916	0.411092	0.412146	0.855664	N	ADD	113520	0.990752	0.0113141	0.969023	1.01297	-0.821233	0.411514	.
run3	9	21496908	9:21496908:G:C	G	C	N	C	G	G	22665.3	80769.9	0.455581	0.45687	0.455221	0.883218	N	ADD	113520	1.00876	0.0110408	0.987169	1.03083	0.790263	0.429374	.
run3	9	21497079	9:21497079:A:G	A	G	N	A	G	G	22455.1	80475	0.453357	0.452633	0.453559	0.855955	N	ADD	113520	0.996619	0.0111934	0.974993	1.01873	-0.302525	0.762252	.
run3	9	21497120	9:21497120:T:G	T	G	N	T	G	G	23051.5	82664	0.465625	0.464654	0.465896	0.827264	N	ADD	113520	0.99513	0.0113717	0.973196	1.01756	-0.429279	0.66772	.
run3	9	21498362	9:21498362:C:T	C	T	N	T	C	C	2846.55	10400.9	0.0583487	0.0573786	0.0586199	0.921447	N	ADD	113520	0.969317	0.0230655	0.926472	1.01414	-1.35109	0.176668	.
run3	9	21498527	9:21498527:T:C	T	C	N	C	T	T	5357.67	19269.5	0.108471	0.107996	0.108603	0.867037	N	ADD	113520	1.00011	0.0178952	0.965645	1.03582	0.00641772	0.994879	.
run3	9	21498619	9:21498619:T:C	T	C	N	C	T	T	4988.72	17347.3	0.0983793	0.100559	0.0977699	0.900011	N	ADD	113520	1.03674	0.0181028	1.0006	1.07419	1.99318	0.0462418	.
run3	9	21499134	9:21499134:C:G	C	G	N	G	C	C	5008.04	17853.3	0.100693	0.100948	0.100621	0.617637	N	ADD	113520	1.01438	0.0217791	0.971992	1.05862	0.655593	0.512086	.
run3	9	21499153	9:21499153:C:T	C	T	N	C	T	T	19100.9	68329.2	0.385087	0.385021	0.385105	0.797048	N	ADD	113520	0.996605	0.0118434	0.973738	1.02001	-0.28711	0.774028	.
run3	9	21499154	9:21499154:A:G	A	G	N	A	G	G	20227	72500.5	0.408419	0.40772	0.408615	0.806917	N	ADD	113520	0.992648	0.0116599	0.97022	1.01559	-0.632869	0.526819	.
run3	9	21499299	9:21499299:A:C	A	C	N	C	A	A	5102.91	17775.8	0.100769	0.102861	0.100185	0.897034	N	ADD	113520	1.03334	0.017958	0.997607	1.07036	1.82654	0.0677692	.
run3	9	21499624	9:21499624:A:C	A	C	N	A	C	C	22187	79568.9	0.448185	0.447229	0.448452	0.852644	N	ADD	113520	0.994927	0.0112253	0.973277	1.01706	-0.453061	0.650505	.
run3	9	21499793	9:21499793:A:G	A	G	N	A	G	G	19387.5	69616.5	0.392019	0.390798	0.39236	0.848726	N	ADD	113520	0.988335	0.0114591	0.966385	1.01078	-1.02399	0.305838	.
run3	9	21499817	9:21499817:C:A	C	A	N	A	C	C	2888.75	10554	0.0592085	0.0582291	0.0594824	0.914737	N	ADD	113520	0.969212	0.0229942	0.926502	1.01389	-1.35998	0.173837	.
run3	9	21500433	9:21500433:T:C	T	C	N	C	T	T	5343.62	19228.4	0.108228	0.107712	0.108372	0.868186	N	ADD	113520	0.999698	0.0179031	0.965227	1.0354	-0.0168967	0.986519	.
run3	9	21501548	9:21501548:A:G	A	G	N	G	A	A	20162.7	72074.6	0.40626	0.406423	0.406214	0.897063	N	ADD	113520	1.00195	0.011075	0.980432	1.02393	0.175565	0.860636	.
run3	9	21501589	9:21501589:G:A	G	A	N	G	A	A	22488.7	80371.4	0.453048	0.453309	0.452976	0.908506	N	ADD	113520	1	0.0108374	0.978984	1.02147	4.74075e-05	0.999962	.
run3	9	21502815	9:21502815:G:C	G	C	N	C	G	G	23065.4	82160.8	0.46347	0.464935	0.46306	0.899298	N	ADD	113520	1.00989	0.0109263	0.988491	1.03175	0.900524	0.367841	.
run3	9	21502923	9:21502923:C:T	C	T	N	T	C	C	3564.46	12454.6	0.0705559	0.0718496	0.0701942	0.913154	N	ADD	113520	1.03141	0.0209034	0.990006	1.07454	1.47945	0.139019	.
run3	9	21503097	9:21503097:G:A	G	A	N	A	G	G	3740.05	13048.1	0.0739438	0.0753891	0.0735396	0.886958	N	ADD	113520	1.03368	0.0207778	0.992426	1.07664	1.59406	0.110923	.
run3	9	21503338	9:21503338:G:A	G	A	N	A	G	G	7827.56	28070.9	0.158115	0.157782	0.158208	0.876075	N	ADD	113520	0.997508	0.0151485	0.968327	1.02757	-0.164681	0.869195	.
run3	9	21503546	9:21503546:A:C	A	C	N	C	A	A	6482.34	23748	0.13315	0.130666	0.133844	0.811766	N	ADD	113520	0.972178	0.0170823	0.940167	1.00528	-1.65179	0.0985767	.
run3	9	21503812	9:21503812:T:G	T	G	N	T	G	G	16009.4	57268.9	0.322755	0.322706	0.322769	0.853307	N	ADD	113520	0.997692	0.0119159	0.974661	1.02127	-0.193949	0.846216	.
run3	9	21503821	9:21503821:C:T	C	T	N	T	C	C	3649.18	13182.2	0.0741341	0.0735573	0.0742954	0.885825	N	ADD	113520	0.980591	0.0209279	0.941183	1.02165	-0.936534	0.348998	.
run3	9	21503845	9:21503845:G:A	G	A	N	A	G	G	5418.5	19521.1	0.109847	0.109222	0.110021	0.867598	N	ADD	113520	0.997714	0.0178036	0.9635	1.03314	-0.128546	0.897717	.
run3	9	21503902	9:21503902:T:C	T	C	N	C	T	T	9209.63	33286.8	0.187176	0.185641	0.187605	0.872493	N	ADD	113520	0.986182	0.0142434	0.959032	1.0141	-0.976893	0.328622	.
run3	9	21504203	9:21504203:A:G	A	G	N	A	G	G	19995	71229.2	0.401798	0.403044	0.40145	0.864842	N	ADD	113520	1.00715	0.0112798	0.985124	1.02966	0.631253	0.527875	.
run3	9	21504234	9:21504234:T:TTG	T	TTG	N	TTG	T	T	3441.32	12345.1	0.0695314	0.0693674	0.0695772	0.826845	N	ADD	113520	0.989518	0.0222606	0.947273	1.03365	-0.473366	0.635952	.
run3	9	21504556	9:21504556:A:G	A	G	N	G	A	A	5488.11	20410.7	0.114072	0.110625	0.115035	0.865635	N	ADD	113520	0.953238	0.0176551	0.920817	0.986801	-2.71257	0.00667636	.
run3	9	21504872	9:21504872:A:C	A	C	N	A	C	C	5910.9	20465.8	0.116176	0.119147	0.115346	0.746209	N	ADD	113520	1.04572	0.0187348	1.00802	1.08483	2.38626	0.0170205	.
run3	9	21504973	9:21504973:G:A	G	A	N	A	G	G	21275.8	76368.7	0.430076	0.428861	0.430416	0.922264	N	ADD	113520	0.993048	0.0108704	0.972115	1.01443	-0.641753	0.521034	.
run3	9	21505194	9:21505194:T:C	T	C	N	C	T	T	2663.2	9523.08	0.0536746	0.0536826	0.0536723	0.894249	N	ADD	113520	0.997707	0.0242129	0.951465	1.0462	-0.0948245	0.924454	.
run3	9	21506079	9:21506079:C:T	C	T	N	T	C	C	4343.86	15611.5	0.0878934	0.0875601	0.0879865	0.887032	N	ADD	113520	1.00174	0.0194053	0.964351	1.04057	0.0893329	0.928817	.
run3	9	21506129	9:21506129:ACCC:A	ACCC	A	N	ACCC	A	A	21632.2	76728.1	0.433229	0.436046	0.432441	0.881806	N	ADD	113520	1.01349	0.0110496	0.991776	1.03568	1.21263	0.22527	.
run3	9	21506136	9:21506136:C:T	C	T	N	T	C	C	15756	56455.5	0.318056	0.317597	0.318184	0.604368	N	ADD	113520	0.996385	0.0142177	0.969003	1.02454	-0.254688	0.798964	.
run3	9	21506318	9:21506318:A:G	A	G	N	A	G	G	21796.4	77506.6	0.437381	0.439355	0.436829	0.916256	N	ADD	113520	1.00851	0.0108335	0.987324	1.03016	0.782438	0.433957	.
run3	9	21506328	9:21506328:G:A	G	A	N	G	A	A	21812.2	77571	0.437734	0.439674	0.437192	0.91621	N	ADD	113520	1.0083	0.0108329	0.987117	1.02994	0.76301	0.445457	.
run3	9	21506356	9:21506356:G:T	G	T	N	G	T	T	12076.4	42249.5	0.239279	0.243426	0.238119	0.855021	N	ADD	113520	1.0294	0.0130211	1.00346	1.05601	2.22525	0.0260644	.
run3	9	21506559	9:21506559:G:T	G	T	N	G	T	T	21851.5	77654.3	0.438275	0.440467	0.437662	0.916583	N	ADD	113520	1.00984	0.0108286	0.988638	1.03151	0.904661	0.365645	.
run3	9	21506652	9:21506652:G:GT	G	GT	N	GT	G	G	21595.7	77374.1	0.435913	0.43531	0.436082	0.874102	N	ADD	113520	0.996053	0.0111455	0.97453	1.01805	-0.354849	0.722702	.
run3	9	21506652	9:21506652:G:GTT	G	GTT	N	GTT	G	G	5764.89	20954.4	0.117685	0.116204	0.118099	0.837211	N	ADD	113520	0.984718	0.017642	0.951251	1.01936	-0.872901	0.382717	.
run3	9	21507082	9:21507082:G:T	G	T	N	G	T	T	21298.7	75465.5	0.426199	0.429323	0.425326	0.922274	N	ADD	113520	1.01511	0.010829	0.993792	1.03689	1.38494	0.166071	.
run3	9	21507183	9:21507183:G:C	G	C	N	C	G	G	5882.22	21411.4	0.120215	0.118569	0.120675	0.923503	N	ADD	113520	0.979763	0.0166375	0.948329	1.01224	-1.22882	0.219141	.
run3	9	21507268	9:21507268:T:A	T	A	N	A	T	T	6191.37	22663.6	0.127092	0.124801	0.127733	0.883127	N	ADD	113520	0.975227	0.0166402	0.943934	1.00756	-1.50749	0.131685	.
run3	9	21507589	9:21507589:C:T	C	T	N	C	T	T	24875.2	88616.1	0.499873	0.501414	0.499442	0.927817	N	ADD	113520	1.00645	0.0106876	0.985587	1.02775	0.601568	0.547462	.
run3	9	21507599	9:21507599:C:T	C	T	N	T	C	C	4385.59	15753.8	0.088704	0.0884013	0.0887887	0.884584	N	ADD	113520	1.00224	0.0193494	0.964944	1.04098	0.115693	0.907896	.
run3	9	21508001	9:21508001:G:A	G	A	N	A	G	G	4388.02	15762.3	0.0887521	0.0884504	0.0888365	0.884215	N	ADD	113520	1.00227	0.0193487	0.96497	1.04101	0.117038	0.90683	.
run3	9	21508061	9:21508061:G:A	G	A	N	G	A	A	23298.1	83144.1	0.468826	0.469625	0.468602	0.932851	N	ADD	113520	1.00125	0.0106748	0.980519	1.02242	0.117031	0.906836	.
run3	9	21508065	9:21508065:GT:G	GT	G	N	G	GT	GT	21763.1	78002.1	0.439417	0.438683	0.439622	0.895847	N	ADD	113520	0.996315	0.0109814	0.9751	1.01799	-0.33622	0.736705	.
run3	9	21508066	9:21508066:T:C	T	C	N	C	T	T	6662.26	23958.2	0.134868	0.134293	0.135029	0.823612	N	ADD	113520	0.999281	0.0167567	0.966995	1.03264	-0.0429168	0.965768	.
run3	9	21508106	9:21508106:C:G	C	G	N	C	G	G	23154.1	82648.7	0.46601	0.466722	0.46581	0.930021	N	ADD	113520	1.00071	0.0106945	0.97995	1.0219	0.0661474	0.94726	.
run3	9	21508218	9:21508218:T:G	T	G	N	T	G	G	22795.6	81284.5	0.458422	0.459496	0.458122	0.92642	N	ADD	113520	1.0035	0.010729	0.98262	1.02483	0.32586	0.74453	.
run3	9	21508387	9:21508387:G:A	G	A	N	A	G	G	4524.86	16231.2	0.0914204	0.0912086	0.0914796	0.879377	N	ADD	113520	1.00399	0.0191398	0.967025	1.04237	0.208047	0.835192	.
run3	9	21508405	9:21508405:A:G	A	G	N	A	G	G	22883.7	81594	0.460173	0.461271	0.459866	0.926801	N	ADD	113520	1.00372	0.0107257	0.98284	1.02504	0.346152	0.729228	.
run3	9	21508515	9:21508515:G:A	G	A	N	A	G	G	4386.22	15756.3	0.0887181	0.0884141	0.0888032	0.884576	N	ADD	113520	1.00222	0.0193482	0.964924	1.04095	0.114541	0.908809	.
run3	9	21508670	9:21508670:AAATAC:A	AAATAC	A	N	A	AAATAC	AAATAC	4190.95	14862.8	0.0839224	0.0844779	0.0837671	0.925116	N	ADD	113520	0.999612	0.0194874	0.962152	1.03853	-0.0199	0.984123	.
run3	9	21508690	9:21508690:C:A	C	A	N	C	A	A	23541.3	84002.5	0.473678	0.474528	0.47344	0.910734	N	ADD	113520	1.00192	0.010798	0.980936	1.02335	0.177426	0.859173	.
run3	9	21508691	9:21508691:C:A	C	A	N	C	A	A	23541.5	84002.9	0.47368	0.474531	0.473443	0.910728	N	ADD	113520	1.00192	0.010798	0.980939	1.02335	0.177709	0.858952	.
run3	9	21508724	9:21508724:TTACA:T	TTACA	T	N	T	TTACA	TTACA	22325.8	80110.6	0.451182	0.450026	0.451505	0.886965	N	ADD	113520	0.992836	0.0110195	0.971623	1.01451	-0.652464	0.514102	.
run3	9	21508761	9:21508761:T:TTTTC	T	TTTTC	N	T	TTTTC	TTTTC	23217.2	82763.6	0.466794	0.467995	0.466458	0.909752	N	ADD	113520	1.00464	0.0108145	0.983573	1.02617	0.428393	0.668365	.
run3	9	21509471	9:21509471:C:T	C	T	N	T	C	C	4349.69	15626	0.0879833	0.0876778	0.0880687	0.885569	N	ADD	113520	1.00223	0.0194103	0.964822	1.0411	0.114978	0.908462	.
run3	9	21509509	9:21509509:C:CAT	C	CAT	N	CAT	C	C	5354.69	19514.4	0.109536	0.107936	0.109984	0.914219	N	ADD	113520	0.978331	0.0174104	0.94551	1.01229	-1.25826	0.208297	.
run3	9	21509658	9:21509658:C:T	C	T	N	T	C	C	22093.7	79128.8	0.445835	0.445347	0.445972	0.905121	N	ADD	113520	0.99813	0.010904	0.977025	1.01969	-0.171647	0.863715	.
run3	9	21509792	9:21509792:G:A	G	A	N	A	G	G	3972.96	14208.8	0.0800819	0.0800838	0.0800813	0.88033	N	ADD	113520	0.996164	0.0202847	0.957336	1.03657	-0.189492	0.849707	.
run3	9	21510160	9:21510160:C:A	C	A	N	A	C	C	9354.09	33495.3	0.18873	0.188552	0.18878	0.941891	N	ADD	113520	1.00085	0.0136047	0.974514	1.02789	0.0623452	0.950288	.
run3	9	21510416	9:21510416:C:T	C	T	N	T	C	C	15313	55123	0.310236	0.308667	0.310675	0.913075	N	ADD	113520	0.993295	0.0117579	0.970666	1.01645	-0.572204	0.567184	.
run3	9	21510427	9:21510427:C:A	C	A	N	A	C	C	9780.68	35020.5	0.197327	0.197151	0.197377	0.936683	N	ADD	113520	1.00059	0.0134204	0.974613	1.02726	0.0438614	0.965015	.
run3	9	21510694	9:21510694:A:C	A	C	N	C	A	A	6018.74	21927.2	0.123088	0.121321	0.123582	0.92198	N	ADD	113520	0.97841	0.0164902	0.947293	1.01055	-1.32359	0.185639	.
run3	9	21510725	9:21510725:C:T	C	T	N	T	C	C	9356.64	33500.7	0.188766	0.188604	0.188811	0.94185	N	ADD	113520	1.00099	0.0136037	0.974653	1.02804	0.0726783	0.942062	.
run3	9	21510937	9:21510937:A:C	A	C	N	C	A	A	5872.44	21358.5	0.119939	0.118372	0.120377	0.923464	N	ADD	113520	0.980707	0.0166509	0.949218	1.01324	-1.16999	0.242007	.
run3	9	21511740	9:21511740:C:T	C	T	N	C	T	T	21985	78284.5	0.441638	0.443157	0.441213	0.994259	N	ADD	113520	1.00591	0.0103884	0.985636	1.0266	0.567201	0.570577	.
run3	9	21511933	9:21511933:G:GC	G	GC	N	GC	G	G	4295.48	15380.7	0.0866641	0.086585	0.0866863	0.881813	N	ADD	113520	1.00678	0.0195731	0.968886	1.04615	0.345082	0.730032	.
run3	9	21512848	9:21512848:CTT:C	CTT	C	N	C	CTT	CTT	9224.89	32928.4	0.185665	0.185948	0.185585	0.907692	N	ADD	113520	1.00615	0.0139362	0.979041	1.03401	0.440064	0.659891	.
run3	9	21513099	9:21513099:C:T	C	T	N	T	C	C	5749.75	20879.9	0.117291	0.115899	0.11768	0.883152	N	ADD	113520	0.983552	0.017112	0.951111	1.0171	-0.969208	0.332442	.
run3	9	21513438	9:21513438:T:A	T	A	N	A	T	T	2801.65	10386.1	0.0580856	0.0564734	0.0585363	0.881169	N	ADD	113520	0.961483	0.0237236	0.9178	1.00725	-1.65565	0.0977933	.
run3	9	21513700	9:21513700:GAGGCT:G	GAGGCT	G	N	G	GAGGCT	GAGGCT	10071.8	35994.2	0.202898	0.20302	0.202864	0.927001	N	ADD	113520	1.00277	0.0133141	0.97694	1.02928	0.207647	0.835505	.
run3	9	21513765	9:21513765:T:C	T	C	N	C	T	T	4997.68	18216.6	0.102248	0.100739	0.102669	0.897385	N	ADD	113520	0.981932	0.0181034	0.947702	1.0174	-1.00716	0.313859	.
run3	9	21514316	9:21514316:G:A	G	A	N	A	G	G	2639.5	9779.97	0.0547017	0.053205	0.0551201	0.839831	N	ADD	113520	0.959519	0.02499	0.913654	1.00769	-1.6536	0.0982094	.
run3	9	21514361	9:21514361:T:TTGAA	T	TTGAA	N	TTGAA	T	T	4424.15	15484.5	0.087688	0.0891787	0.0872713	0.883613	N	ADD	113520	1.02841	0.01926	0.990312	1.06797	1.45448	0.145812	.
run3	9	21514364	9:21514364:A:C	A	C	N	C	A	A	2707.59	9743.06	0.054839	0.0545775	0.0549121	0.896326	N	ADD	113520	0.9916	0.0239849	0.946064	1.03933	-0.35172	0.725049	.
run3	9	21514640	9:21514640:C:A	C	A	N	C	A	A	12446.7	43935.5	0.248336	0.250891	0.247622	0.869125	N	ADD	113520	1.01468	0.0127549	0.989624	1.04036	1.14221	0.253367	.
run3	9	21515213	9:21515213:G:A	G	A	N	A	G	G	5047.51	18342.6	0.103022	0.101744	0.10338	0.890691	N	ADD	113520	0.985919	0.0180983	0.95156	1.02152	-0.783553	0.433302	.
run3	9	21515795	9:21515795:C:A	C	A	N	A	C	C	3789.41	13193	0.0747993	0.0763841	0.0743562	0.945525	N	ADD	113520	1.03353	0.0199975	0.9938	1.07484	1.64898	0.0991527	.
run3	9	21516626	9:21516626:TA:T	TA	T	N	T	TA	TA	4188.97	14953.6	0.0843139	0.084438	0.0842791	0.881319	N	ADD	113520	1.01134	0.0198054	0.972833	1.05137	0.569301	0.569152	.
run3	9	21516628	9:21516628:G:C	G	C	N	C	G	G	4238.95	15159.9	0.0854425	0.0854455	0.0854417	0.883138	N	ADD	113520	1.00863	0.0196733	0.970477	1.04828	0.436715	0.662318	.
run3	9	21516672	9:21516672:T:C	T	C	N	C	T	T	4238.95	15159.9	0.0854425	0.0854455	0.0854417	0.883138	N	ADD	113520	1.00863	0.0196733	0.970477	1.04828	0.436715	0.662318	.
run3	9	21516772	9:21516772:T:C	T	C	N	T	C	C	11627.7	41017.2	0.231875	0.234383	0.231174	0.865427	N	ADD	113520	1.01616	0.0130842	0.990428	1.04255	1.22483	0.220638	.
run3	9	21516833	9:21516833:G:A	G	A	N	A	G	G	3630.58	12633	0.0716332	0.0731824	0.0712	0.942345	N	ADD	113520	1.03331	0.0204302	0.992748	1.07552	1.60369	0.108783	.
run3	9	21517302	9:21517302:T:C	T	C	N	C	T	T	4376.9	15450.5	0.0873298	0.0882261	0.0870792	0.997851	N	ADD	113520	1.00352	0.0184379	0.967902	1.04045	0.190525	0.848898	.
run3	9	21517814	9:21517814:G:GA	G	GA	N	GA	G	G	4443.59	15543.4	0.0880328	0.0895704	0.0876028	0.890628	N	ADD	113520	1.0289	0.0191466	0.991009	1.06825	1.48824	0.136688	.
run3	9	21517923	9:21517923:G:GA	G	GA	N	GA	G	G	5787.28	21175.4	0.118757	0.116656	0.119345	0.894521	N	ADD	113520	0.972775	0.0170116	0.940876	1.00576	-1.62256	0.104684	.
run3	9	21518275	9:21518275:A:G	A	G	N	G	A	A	4143.92	14490.1	0.0820737	0.0835299	0.0816666	0.93005	N	ADD	113520	1.02776	0.0193536	0.989501	1.06749	1.41462	0.15718	.
run3	9	21519202	9:21519202:T:C	T	C	N	C	T	T	20681.8	74003.1	0.417041	0.416888	0.417084	0.891802	N	ADD	113520	0.999757	0.0110709	0.978298	1.02169	-0.0219159	0.982515	.
run3	9	21519295	9:21519295:T:A	T	A	N	A	T	T	3992.33	13938.2	0.0789754	0.0804743	0.0785563	0.935237	N	ADD	113520	1.03096	0.0196194	0.99207	1.07138	1.55419	0.12014	.
run3	9	21519717	9:21519717:G:A	G	A	N	A	G	G	9531.01	34163.1	0.192451	0.192119	0.192544	0.932078	N	ADD	113520	0.999619	0.013576	0.973371	1.02657	-0.0280719	0.977605	.
run3	9	21519904	9:21519904:C:A	C	A	N	A	C	C	21820.1	78205.3	0.440563	0.439834	0.440767	0.907982	N	ADD	113520	0.996828	0.0109024	0.975754	1.01836	-0.2914	0.770746	.
run3	9	21519921	9:21519921:T:C	T	C	N	C	T	T	9551.04	34232.3	0.192844	0.192522	0.192934	0.932082	N	ADD	113520	0.999587	0.0135661	0.97336	1.02652	-0.0304132	0.975738	.
run3	9	21520274	9:21520274:T:C	T	C	N	T	C	C	17793.2	63295	0.357153	0.358661	0.356732	0.884305	N	ADD	113520	1.00763	0.0114116	0.985346	1.03042	0.666356	0.505183	.
run3	9	21520676	9:21520676:T:A	T	A	N	A	T	T	4448.42	15929.3	0.0897538	0.0896677	0.0897778	0.875868	N	ADD	113520	1.00652	0.0193308	0.969101	1.04539	0.336305	0.736641	.
run3	9	21520963	9:21520963:A:G	A	G	N	G	A	A	21650.1	77720.4	0.437679	0.436407	0.438034	0.909935	N	ADD	113520	0.992999	0.010908	0.971995	1.01446	-0.644047	0.519545	.
run3	9	21521221	9:21521221:G:A	G	A	N	A	G	G	4142.11	14662.8	0.0828266	0.0834935	0.0826401	0.976899	N	ADD	113520	1.00041	0.019067	0.963713	1.0385	0.0214224	0.982909	.
run3	9	21521258	9:21521258:T:G	T	G	N	G	T	T	22787.2	81810.7	0.460703	0.459327	0.461087	0.894985	N	ADD	113520	0.991677	0.0109639	0.970594	1.01322	-0.762345	0.445854	.
run3	9	21521878	9:21521878:C:G	C	G	N	G	C	C	3638.86	12684.1	0.0718946	0.0733493	0.0714878	0.928555	N	ADD	113520	1.03389	0.0205432	0.993087	1.07637	1.62227	0.104745	.
run3	9	21522293	9:21522293:A:G	A	G	N	G	A	A	2490.73	9108.79	0.0510902	0.0502062	0.0513374	0.877604	N	ADD	113520	0.971693	0.0251065	0.925035	1.0207	-1.14375	0.252725	.
run3	9	21522384	9:21522384:T:C	T	C	N	C	T	T	5718.45	20829.1	0.116929	0.115268	0.117394	0.91213	N	ADD	113520	0.978866	0.0169491	0.946882	1.01193	-1.26031	0.207559	.
run3	9	21522625	9:21522625:GT:G	GT	G	N	G	GT	GT	3178.92	11180.5	0.0632463	0.0640781	0.0630138	0.821395	N	ADD	113520	1.03371	0.0234853	0.987202	1.0824	1.4115	0.158097	.
run3	9	21522739	9:21522739:G:A	G	A	N	A	G	G	5446.27	19892.8	0.111606	0.109782	0.112116	0.916879	N	ADD	113520	0.975962	0.0172533	0.94351	1.00953	-1.41028	0.158458	.
run3	9	21524215	9:21524215:G:C	G	C	N	C	G	G	4445.93	15937.6	0.0897795	0.0896175	0.0898247	0.875693	N	ADD	113520	1.00517	0.019336	0.967793	1.044	0.26689	0.789554	.
run3	9	21524222	9:21524222:G:C	G	C	N	C	G	G	5701.36	20774.8	0.116615	0.114924	0.117087	0.912003	N	ADD	113520	0.978664	0.0169701	0.946649	1.01176	-1.27085	0.203781	.
run3	9	21524881	9:21524881:T:C	T	C	N	C	T	T	4399.2	15762.8	0.0888037	0.0886757	0.0888395	0.882678	N	ADD	113520	1.0058	0.0193493	0.968375	1.04468	0.299115	0.764852	.
run3	9	21525352	9:21525352:G:A	G	A	N	A	G	G	5648.74	20580.6	0.115527	0.113863	0.115993	0.897633	N	ADD	113520	0.97846	0.0171753	0.946071	1.01196	-1.26782	0.204863	.
run3	9	21525511	9:21525511:G:T	G	T	N	T	G	G	4415.2	15827.5	0.0891593	0.0889982	0.0892043	0.882804	N	ADD	113520	1.00473	0.0193169	0.967404	1.0435	0.244426	0.806901	.
run3	9	21526317	9:21526317:A:C	A	C	N	C	A	A	21105.1	75868.5	0.427121	0.42542	0.427597	0.892765	N	ADD	113520	0.991174	0.0110541	0.969931	1.01288	-0.801954	0.42258	.
run3	9	21526368	9:21526368:C:T	C	T	N	C	T	T	13781.9	48657.2	0.275014	0.277804	0.274233	0.914669	N	ADD	113520	1.01323	0.012036	0.989609	1.03742	1.0921	0.274791	.
run3	9	21526449	9:21526449:T:C	T	C	N	C	T	T	2628.49	9140.44	0.0518364	0.0529831	0.0515158	0.958406	N	ADD	113520	1.0319	0.0235455	0.985358	1.08063	1.3335	0.182366	.
run3	9	21526526	9:21526526:C:G	C	G	N	G	C	C	5733.35	20338.5	0.114834	0.115568	0.114628	0.8978	N	ADD	113520	1.01223	0.0169989	0.979062	1.04652	0.715134	0.474526	.
run3	9	21527498	9:21527498:G:A	G	A	N	G	A	A	17398.7	61277.2	0.346529	0.35071	0.34536	0.921342	N	ADD	113520	1.02084	0.0112566	0.998568	1.04362	1.83266	0.0668539	.
run3	9	21527889	9:21527889:G:T	G	T	N	T	G	G	4417	15849.7	0.0892647	0.0890346	0.0893291	0.881542	N	ADD	113520	1.00351	0.0193257	0.966206	1.04224	0.181063	0.856318	.
run3	9	21528005	9:21528005:T:G	T	G	N	T	G	G	13712.8	48371.5	0.273451	0.276412	0.272623	0.914093	N	ADD	113520	1.01496	0.0120434	0.991282	1.0392	1.23293	0.217602	.
run3	9	21528058	9:21528058:G:T	G	T	N	T	G	G	3892.95	13842.6	0.0781166	0.0784711	0.0780174	0.957417	N	ADD	113520	1.00813	0.0195653	0.9702	1.04754	0.413724	0.679077	.
run3	9	21528142	9:21528142:G:A	G	A	N	G	A	A	16149	56804	0.321322	0.32552	0.320149	0.900446	N	ADD	113520	1.02291	0.0115927	0.999933	1.04642	1.95415	0.050683	.
run3	9	21528320	9:21528320:T:A	T	A	N	A	T	T	6008.56	21854	0.122721	0.121116	0.12317	0.900256	N	ADD	113520	0.980605	0.0167039	0.949021	1.01324	-1.17249	0.240999	.
run3	9	21528336	9:21528336:A:T	A	T	N	T	A	A	3248.68	11283.3	0.0640061	0.0654844	0.0635927	0.955621	N	ADD	113520	1.03723	0.0213622	0.9947	1.08158	1.71122	0.0870407	.
run3	9	21528681	9:21528681:A:C	A	C	N	C	A	A	5447.99	19735.4	0.110921	0.109816	0.111229	0.89388	N	ADD	113520	0.988508	0.0174361	0.955297	1.02287	-0.662936	0.507371	.
run3	9	21528852	9:21528852:T:C	T	C	N	C	T	T	5629.71	20439.9	0.114824	0.113479	0.1152	0.889628	N	ADD	113520	0.985135	0.0172285	0.952425	1.01897	-0.869312	0.384677	.
run3	9	21528904	9:21528904:T:C	T	C	N	C	T	T	4352.99	15572.9	0.0877639	0.0877442	0.0877694	0.958108	N	ADD	113520	1.00193	0.0185851	0.966089	1.0391	0.103697	0.91741	.
run3	9	21528954	9:21528954:C:A	C	A	N	A	C	C	3244.83	11274.2	0.0639493	0.0654067	0.0635418	0.955862	N	ADD	113520	1.03665	0.0213704	0.994127	1.08099	1.68433	0.0921179	.
run3	9	21529280	9:21529280:A:C	A	C	N	A	C	C	13613.7	47971	0.27125	0.274415	0.270366	0.909813	N	ADD	113520	1.0169	0.0121005	0.993062	1.0413	1.38464	0.166161	.
run3	9	21529286	9:21529286:C:A	C	A	N	A	C	C	3248.7	11283.3	0.0640062	0.0654848	0.0635928	0.955603	N	ADD	113520	1.03724	0.0213624	0.994707	1.08159	1.71156	0.0869782	.
run3	9	21529555	9:21529555:A:AG	A	AG	N	AG	A	A	3178.69	11027.9	0.0625731	0.0640736	0.0621536	0.919393	N	ADD	113520	1.04081	0.0220084	0.996865	1.08668	1.8173	0.0691706	.
run3	9	21529560	9:21529560:C:G	C	G	N	C	G	G	14113.3	49736.2	0.281226	0.284484	0.280315	0.917184	N	ADD	113520	1.01581	0.011934	0.992329	1.03985	1.31468	0.188618	.
run3	9	21529672	9:21529672:T:G	T	G	N	G	T	T	5403.59	19723.4	0.110672	0.108921	0.111161	0.902417	N	ADD	113520	0.976396	0.0174531	0.943561	1.01037	-1.36862	0.171118	.
run3	9	21529828	9:21529828:G:A	G	A	N	G	A	A	21995.6	77675.1	0.439001	0.443371	0.437779	0.888047	N	ADD	113520	1.02326	0.0109931	1.00145	1.04555	2.09169	0.0364664	.
run3	9	21530182	9:21530182:C:T	C	T	N	C	T	T	13839.2	48842.4	0.276082	0.278959	0.275277	0.917212	N	ADD	113520	1.01365	0.0120041	0.990082	1.03778	1.12959	0.258649	.
run3	9	21530478	9:21530478:G:C	G	C	N	C	G	G	4415.2	15827.5	0.0891593	0.0889982	0.0892043	0.882804	N	ADD	113520	1.00473	0.0193169	0.967404	1.0435	0.244426	0.806901	.
run3	9	21530513	9:21530513:C:T	C	T	N	T	C	C	4415.2	15827.5	0.0891593	0.0889982	0.0892043	0.882804	N	ADD	113520	1.00473	0.0193169	0.967404	1.0435	0.244426	0.806901	.
run3	9	21530541	9:21530541:C:T	C	T	N	T	C	C	20589.4	73935.4	0.416336	0.415026	0.416702	0.902313	N	ADD	113520	0.994399	0.0110201	0.973151	1.01611	-0.50971	0.610255	.
run3	9	21530609	9:21530609:G:A	G	A	N	G	A	A	17524.2	61763.4	0.349223	0.35324	0.3481	0.92374	N	ADD	113520	1.01962	0.0112221	0.997442	1.0423	1.73169	0.0833286	.
run3	9	21530644	9:21530644:T:C	T	C	N	C	T	T	3250.29	11288	0.0640341	0.0655169	0.0636195	0.955103	N	ADD	113520	1.03727	0.0213633	0.994732	1.08162	1.71273	0.0867621	.
run3	9	21530677	9:21530677:G:T	G	T	N	T	G	G	5409.47	19748.2	0.110807	0.10904	0.111301	0.901462	N	ADD	113520	0.976189	0.0174528	0.943361	1.01016	-1.38081	0.167336	.
run3	9	21531536	9:21531536:A:C	A	C	N	C	A	A	6186.92	22517.7	0.12643	0.124711	0.12691	0.901681	N	ADD	113520	0.979579	0.0164871	0.948431	1.01175	-1.2514	0.210788	.
run3	9	21531559	9:21531559:A:T	A	T	N	T	A	A	3246.08	11276.9	0.0639668	0.0654319	0.0635571	0.955819	N	ADD	113520	1.0368	0.0213675	0.994277	1.08114	1.69134	0.090772	.
run3	9	21531629	9:21531629:C:T	C	T	N	C	T	T	13508.3	47725.2	0.269704	0.27229	0.268981	0.993528	N	ADD	113520	1.01023	0.0116217	0.987477	1.0335	0.875572	0.381263	.
run3	9	21531637	9:21531637:C:T	C	T	N	C	T	T	14288.4	50516.1	0.285432	0.288015	0.28471	0.92345	N	ADD	113520	1.01086	0.0118431	0.987666	1.0346	0.912073	0.36173	.
run3	9	21531653	9:21531653:C:A	C	A	N	A	C	C	4260.62	15234.7	0.0858674	0.0858823	0.0858632	0.883971	N	ADD	113520	1.00824	0.0196204	0.970204	1.04777	0.418243	0.675769	.
run3	9	21531768	9:21531768:T:A	T	A	N	A	T	T	3244.18	11271.6	0.063935	0.0653936	0.0635272	0.95625	N	ADD	113520	1.03664	0.0213684	0.994123	1.08098	1.68411	0.092161	.
run3	9	21531887	9:21531887:C:A	C	A	N	A	C	C	3268.71	11340.3	0.0643456	0.0658882	0.0639143	0.950688	N	ADD	113520	1.03815	0.021359	0.995588	1.08253	1.75294	0.0796116	.
run3	9	21532482	9:21532482:A:G	A	G	N	G	A	A	3834.07	14183.4	0.0793581	0.0772841	0.079938	0.760753	N	ADD	113520	0.95328	0.0221274	0.912821	0.995533	-2.16231	0.030594	.
run3	9	21532565	9:21532565:C:T	C	T	N	T	C	C	20432.6	73347.9	0.413057	0.411864	0.413391	0.903551	N	ADD	113520	0.995037	0.011026	0.973764	1.01677	-0.451256	0.651805	.
run3	9	21533009	9:21533009:C:T	C	T	N	T	C	C	4257.72	15242	0.0858869	0.0858238	0.0859045	0.883278	N	ADD	113520	1.00681	0.0196324	0.968802	1.0463	0.345536	0.729691	.
run3	9	21533610	9:21533610:C:T	C	T	N	C	T	T	14270.4	50464.3	0.285124	0.287652	0.284418	0.923965	N	ADD	113520	1.01045	0.0118445	0.987263	1.03418	0.877678	0.380119	.
run3	9	21533955	9:21533955:A:T	A	T	N	T	A	A	3253.84	11313.2	0.0641607	0.0655884	0.0637615	0.953772	N	ADD	113520	1.03599	0.0213641	0.993503	1.08029	1.65485	0.0979543	.
run3	9	21534477	9:21534477:A:T	A	T	N	T	A	A	3250.17	11298.3	0.0640787	0.0655144	0.0636773	0.954749	N	ADD	113520	1.03613	0.0213652	0.99364	1.08044	1.66132	0.0966484	.
run3	9	21534620	9:21534620:A:T	A	T	N	T	A	A	3201.1	11142.2	0.0631753	0.0645252	0.0627979	0.942171	N	ADD	113520	1.03536	0.0216606	0.992325	1.08026	1.60426	0.108657	.
run3	9	21534621	9:21534621:T:A	T	A	N	A	T	T	3201.1	11142.2	0.0631753	0.0645252	0.0627979	0.942171	N	ADD	113520	1.03536	0.0216606	0.992325	1.08026	1.60426	0.108657	.
run3	9	21534668	9:21534668:C:T	C	T	N	T	C	C	6036.01	21958.2	0.123301	0.121669	0.123757	0.898964	N	ADD	113520	0.980132	0.0166846	0.948599	1.01271	-1.20279	0.229058	.
run3	9	21534730	9:21534730:A:C	A	C	N	C	A	A	4409.62	15823.1	0.0891152	0.0888856	0.0891794	0.882823	N	ADD	113520	1.00353	0.0193261	0.966228	1.04227	0.182301	0.855347	.
run3	9	21534777	9:21534777:T:C	T	C	N	T	C	C	18042.9	64129.1	0.361927	0.363695	0.361433	0.881794	N	ADD	113520	1.00808	0.0113965	0.985814	1.03085	0.70628	0.480014	.
run3	9	21534919	9:21534919:A:G	A	G	N	A	G	G	12717.6	44790.4	0.253295	0.256352	0.25244	0.888732	N	ADD	113520	1.01734	0.0125238	0.992668	1.04262	1.37239	0.169943	.
run3	9	21535334	9:21535334:G:A	G	A	N	A	G	G	5397.92	19691.6	0.110507	0.108807	0.110982	0.892239	N	ADD	113520	0.976479	0.0175644	0.943435	1.01068	-1.35514	0.175374	.
run3	9	21535338	9:21535338:C:T	C	T	N	T	C	C	4260.36	15265	0.0859995	0.085877	0.0860338	0.883344	N	ADD	113520	1.00551	0.0196249	0.967569	1.04494	0.280026	0.779457	.
run3	9	21535410	9:21535410:A:G	A	G	N	G	A	A	6007.01	21839	0.122648	0.121085	0.123085	0.888411	N	ADD	113520	0.980545	0.016821	0.948745	1.01341	-1.16796	0.242821	.
run3	9	21535514	9:21535514:G:A	G	A	N	A	G	G	2636.08	9456.84	0.0532634	0.053136	0.053299	0.866447	N	ADD	113520	0.99426	0.0247106	0.947254	1.0436	-0.232947	0.815802	.
run3	9	21535576	9:21535576:G:A	G	A	N	G	A	A	19590.7	69705.5	0.393306	0.394894	0.392862	0.880373	N	ADD	113520	1.0064	0.0112233	0.984507	1.02879	0.568703	0.569558	.
run3	9	21535799	9:21535799:T:C	T	C	N	C	T	T	3184.67	11072	0.0627934	0.064194	0.0624018	0.952198	N	ADD	113520	1.03646	0.0216012	0.993492	1.08128	1.65772	0.0973749	.
run3	9	21536354	9:21536354:T:A	T	A	N	A	T	T	3230.15	11214	0.0636193	0.065111	0.0632022	0.966357	N	ADD	113520	1.03733	0.0213016	0.994916	1.08156	1.72069	0.0853078	.
run3	9	21536397	9:21536397:G:A	G	A	N	A	G	G	3222.29	11187.6	0.0634685	0.0649524	0.0630536	0.965141	N	ADD	113520	1.03719	0.0213393	0.994702	1.08149	1.71104	0.0870732	.
run3	9	21536423	9:21536423:T:C	T	C	N	C	T	T	3230.15	11214	0.0636193	0.065111	0.0632022	0.966357	N	ADD	113520	1.03733	0.0213016	0.994916	1.08156	1.72069	0.0853078	.
run3	9	21536739	9:21536739:G:A	G	A	N	A	G	G	3230.15	11214	0.0636193	0.065111	0.0632022	0.966357	N	ADD	113520	1.03733	0.0213016	0.994916	1.08156	1.72069	0.0853078	.
run3	9	21536913	9:21536913:A:C	A	C	N	C	A	A	4484.79	15968.8	0.0900881	0.090401	0.0900006	0.96687	N	ADD	113520	1.00585	0.0182572	0.970498	1.0425	0.319732	0.749171	.
run3	9	21537035	9:21537035:T:G	T	G	N	T	G	G	12781.8	45117.6	0.255019	0.257646	0.254284	0.843771	N	ADD	113520	1.01454	0.0128315	0.98934	1.04038	1.12476	0.260692	.
run3	9	21537088	9:21537088:A:C	A	C	N	C	A	A	4484.79	15968.8	0.0900881	0.090401	0.0900006	0.96687	N	ADD	113520	1.00585	0.0182572	0.970498	1.0425	0.319732	0.749171	.
run3	9	21537115	9:21537115:C:G	C	G	N	G	C	C	5733.12	20850.1	0.117086	0.115564	0.117512	0.882841	N	ADD	113520	0.979957	0.0172124	0.947449	1.01358	-1.17626	0.23949	.
run3	9	21538783	9:21538783:C:G	C	G	N	G	C	C	5561.64	19561.1	0.110653	0.112107	0.110247	0.889737	N	ADD	113520	1.02126	0.0173293	0.987158	1.05655	1.21411	0.224704	.
run3	9	21540552	9:21540552:A:C	A	C	N	C	A	A	4429.26	15737.1	0.0888229	0.0892817	0.0886946	0.975126	N	ADD	113520	1.00832	0.0182874	0.972815	1.04511	0.452819	0.650679	.
run3	9	21541459	9:21541459:T:G	T	G	N	G	T	T	4419.93	15704.4	0.0886379	0.0890935	0.0885105	0.975628	N	ADD	113520	1.00824	0.0183002	0.972719	1.04506	0.448524	0.653775	.
run3	9	21542134	9:21542134:C:T	C	T	N	T	C	C	2916.43	10025.5	0.0570031	0.0587871	0.0565042	0.976594	N	ADD	113520	1.04589	0.0222424	1.00128	1.09249	2.01726	0.0436683	.
run3	9	21542186	9:21542186:C:G	C	G	N	G	C	C	4418.01	15864.7	0.0893352	0.0890548	0.0894136	0.8819	N	ADD	113520	1.00244	0.0193193	0.96519	1.04112	0.126012	0.899722	.
run3	9	21542208	9:21542208:C:T	C	T	N	C	T	T	18772.2	66867.9	0.377203	0.378396	0.376869	0.864626	N	ADD	113520	1.00491	0.0114125	0.982681	1.02764	0.429125	0.667832	.
run3	9	21542652	9:21542652:T:TA	T	TA	N	TA	T	T	6653.11	23540.9	0.13299	0.134108	0.132677	0.916468	N	ADD	113520	1.01946	0.0158383	0.988299	1.0516	1.21681	0.223678	.
run3	9	21542726	9:21542726:T:A	T	A	N	T	A	A	11146.6	39113.9	0.221373	0.224684	0.220447	0.838248	N	ADD	113520	1.02186	0.0135268	0.995127	1.04932	1.59884	0.109857	.
run3	9	21542821	9:21542821:A:C	A	C	N	C	A	A	4418.01	15864.7	0.0893352	0.0890548	0.0894136	0.8819	N	ADD	113520	1.00244	0.0193193	0.96519	1.04112	0.126012	0.899722	.
run3	9	21543203	9:21543203:A:G	A	G	N	A	G	G	13699.2	48265.9	0.272926	0.276138	0.272028	0.87878	N	ADD	113520	1.01811	0.0122881	0.993883	1.04293	1.46063	0.144116	.
run3	9	21543208	9:21543208:G:C	G	C	N	C	G	G	2708.08	10075	0.0563031	0.0545875	0.0567828	0.859847	N	ADD	113520	0.956285	0.0243999	0.911629	1.00313	-1.83193	0.066962	.
run3	9	21543444	9:21543444:A:G	A	G	N	G	A	A	4136.17	14649.5	0.0827415	0.0833736	0.0825647	0.999863	N	ADD	113520	1.01	0.0186293	0.973785	1.04756	0.533993	0.593346	.
run3	9	21543475	9:21543475:C:G	C	G	N	G	C	C	21970.8	78900.5	0.444289	0.44287	0.444685	0.868135	N	ADD	113520	0.992676	0.0111516	0.971214	1.01461	-0.659205	0.509764	.
run3	9	21543938	9:21543938:A:T	A	T	N	T	A	A	21704.2	77977	0.439047	0.437497	0.43948	0.863072	N	ADD	113520	0.99174	0.0111995	0.970207	1.01375	-0.740636	0.458914	.
run3	9	21544354	9:21544354:G:C	G	C	N	C	G	G	19183.9	68861.9	0.387798	0.386694	0.388107	0.840716	N	ADD	113520	0.99369	0.0115628	0.971423	1.01647	-0.547481	0.584049	.
run3	9	21544550	9:21544550:C:T	C	T	N	T	C	C	4114.83	14603.6	0.0824454	0.0829435	0.0823061	0.986061	N	ADD	113520	1.00773	0.0187999	0.971275	1.04556	0.409656	0.682058	.
run3	9	21545777	9:21545777:A:G	A	G	N	G	A	A	19916.8	71551	0.402871	0.401468	0.403263	0.86264	N	ADD	113520	0.991953	0.0113616	0.970108	1.01429	-0.711117	0.477012	.
run3	9	21545933	9:21545933:CT:C	CT	C	N	C	CT	CT	18593.3	66729.6	0.375806	0.374789	0.37609	0.734178	N	ADD	113520	0.992232	0.0124397	0.968333	1.01672	-0.626863	0.530749	.
run3	9	21547035	9:21547035:G:A	G	A	N	A	G	G	6269.17	22823.5	0.128139	0.126369	0.128634	0.884686	N	ADD	113520	0.979853	0.0165395	0.948598	1.01214	-1.23057	0.218485	.
run3	9	21547133	9:21547133:A:G	A	G	N	A	G	G	16736.9	59149.7	0.334243	0.33737	0.333369	0.868942	N	ADD	113520	1.01525	0.0116941	0.992246	1.03879	1.29428	0.195567	.
run3	9	21547488	9:21547488:T:C	T	C	N	C	T	T	3814.26	13636.4	0.0768616	0.0768849	0.0768551	0.867921	N	ADD	113520	1.00876	0.020819	0.968425	1.05077	0.418878	0.675305	.
run3	9	21548213	9:21548213:C:T	C	T	N	C	T	T	16983.6	60016.7	0.339149	0.342343	0.338256	0.871248	N	ADD	113520	1.0152	0.0116376	0.992303	1.03862	1.29604	0.194961	.
run3	9	21548242	9:21548242:T:C	T	C	N	C	T	T	6009.07	21823.2	0.122587	0.121126	0.122996	0.878836	N	ADD	113520	0.98156	0.0169137	0.949555	1.01464	-1.1004	0.271158	.
run3	9	21548586	9:21548586:C:T	C	T	N	T	C	C	10689	37745.4	0.21333	0.215461	0.212734	0.885723	N	ADD	113520	1.01231	0.0133136	0.986233	1.03907	0.918707	0.358249	.
run3	9	21549430	9:21549430:C:CGTGT	C	CGTGT	N	C	CGTGT	CGTGT	23336.9	83331.7	0.469823	0.470406	0.46966	0.800724	N	ADD	113520	0.999405	0.0115287	0.977076	1.02224	-0.0515954	0.958851	.
run3	9	21550343	9:21550343:C:T	C	T	N	T	C	C	3290.81	11712.3	0.0660814	0.0663337	0.0660109	0.837243	N	ADD	113520	1.01545	0.0226943	0.971276	1.06164	0.675718	0.49922	.
run3	9	21550527	9:21550527:C:T	C	T	N	T	C	C	5895.58	21432.6	0.120367	0.118838	0.120795	0.881807	N	ADD	113520	0.980604	0.0170216	0.948429	1.01387	-1.15066	0.249873	.
run3	9	21550887	9:21550887:TCTC:T	TCTC	T	N	T	TCTC	TCTC	3697.99	13229.2	0.0745558	0.0745411	0.0745599	0.939204	N	ADD	113520	0.998501	0.0202102	0.959723	1.03885	-0.0742122	0.940842	.
run3	9	21550959	9:21550959:G:C	G	C	N	C	G	G	3671.74	13106.9	0.0739018	0.074012	0.0738709	0.945177	N	ADD	113520	1.00068	0.0202208	0.961795	1.04113	0.0335376	0.973246	.
run3	9	21551161	9:21551161:T:C	T	C	N	C	T	T	2983.46	10988.1	0.0615381	0.0601383	0.0619295	0.844017	N	ADD	113520	0.967445	0.0235674	0.923774	1.01318	-1.40434	0.160217	.
run3	9	21551513	9:21551513:T:C	T	C	N	C	T	T	21660	77488	0.436698	0.436606	0.436724	1.00086	N	ADD	113520	1.00584	0.0104609	0.985429	1.02668	0.556817	0.577653	.
run3	9	21551566	9:21551566:G:A	G	A	N	A	G	G	3491.29	12467.3	0.0702898	0.0703748	0.0702661	0.794265	N	ADD	113520	0.999728	0.0226464	0.956325	1.0451	-0.012	0.990426	.
run3	9	21551647	9:21551647:T:C	T	C	N	C	T	T	6296.81	22681.6	0.127636	0.126926	0.127834	0.821647	N	ADD	113520	0.989562	0.0170894	0.956966	1.02327	-0.613982	0.539227	.
run3	9	21552052	9:21552052:A:G	A	G	N	G	A	A	8430.79	29715.9	0.168017	0.169941	0.167479	0.869614	N	ADD	113520	1.01319	0.0159495	0.982012	1.04537	0.821886	0.411142	.
run3	9	21552654	9:21552654:C:T	C	T	N	T	C	C	18482.6	66112	0.372598	0.372559	0.372609	0.8644	N	ADD	113520	0.998945	0.0116571	0.976381	1.02203	-0.0905341	0.927863	.
run3	9	21553004	9:21553004:T:C	T	C	N	C	T	T	11293.9	40284.5	0.227177	0.227653	0.227044	0.869348	N	ADD	113520	0.998269	0.013771	0.971685	1.02558	-0.125803	0.899888	.
run3	9	21553538	9:21553538:G:C	G	C	N	C	G	G	11887.4	42355.4	0.238913	0.239617	0.238716	0.874469	N	ADD	113520	1.00036	0.0134708	0.974296	1.02713	0.026872	0.978562	.
run3	9	21553641	9:21553641:G:C	G	C	N	C	G	G	11883.4	42333.3	0.238798	0.239537	0.238592	0.874649	N	ADD	113520	1.00067	0.0134721	0.974593	1.02744	0.0496529	0.960399	.
run3	9	21553876	9:21553876:A:T	A	T	N	T	A	A	22527.6	80850.2	0.455329	0.454094	0.455674	0.822916	N	ADD	113520	0.991581	0.0114905	0.969499	1.01417	-0.735781	0.461864	.
run3	9	21554457	9:21554457:C:T	C	T	N	T	C	C	8505.45	30291.8	0.170883	0.171446	0.170726	0.953458	N	ADD	113520	0.997629	0.0150591	0.968614	1.02751	-0.157653	0.87473	.
run3	9	21554807	9:21554807:C:G	C	G	N	G	C	C	3046.46	11015.7	0.061937	0.0614081	0.0620848	0.90701	N	ADD	113520	0.995648	0.0225568	0.952589	1.04065	-0.193341	0.846692	.
run3	9	21555283	9:21555283:T:C	T	C	N	C	T	T	18971.2	67973.5	0.382949	0.382406	0.3831	0.873796	N	ADD	113520	0.996131	0.0115543	0.973826	1.01895	-0.335523	0.73723	.
run3	9	21555445	9:21555445:G:T	G	T	N	T	G	G	8681.05	30921.9	0.174431	0.174986	0.174276	0.989137	N	ADD	113520	0.997642	0.0146443	0.969415	1.02669	-0.161191	0.871943	.
run3	9	21556666	9:21556666:CA:C	CA	C	N	C	CA	CA	9022.32	32133.1	0.18127	0.181865	0.181103	0.953694	N	ADD	113520	0.99871	0.0146192	0.9705	1.02774	-0.0882946	0.929643	.
run3	9	21556881	9:21556881:T:C	T	C	N	C	T	T	22528.3	80652.9	0.454463	0.454107	0.454562	0.876773	N	ADD	113520	0.998682	0.0111473	0.977099	1.02074	-0.118331	0.905805	.
run3	9	21557239	9:21557239:G:A	G	A	N	A	G	G	3672.3	13401.9	0.0752033	0.0740233	0.0755332	0.948089	N	ADD	113520	0.985449	0.0202148	0.947169	1.02528	-0.7251	0.468391	.
run3	9	21557406	9:21557406:A:C	A	C	N	C	A	A	11030.8	39353.3	0.221917	0.222351	0.221796	0.9181	N	ADD	113520	0.996394	0.0135413	0.970297	1.02319	-0.266789	0.789631	.
run3	9	21558030	9:21558030:G:A	G	A	N	A	G	G	10435.6	37220.6	0.209902	0.210353	0.209776	0.924373	N	ADD	113520	0.996845	0.0138403	0.970167	1.02426	-0.228336	0.819385	.
run3	9	21558807	9:21558807:T:G	T	G	N	G	T	T	3596.43	13055.7	0.0733446	0.0724941	0.0735823	0.827746	N	ADD	113520	0.984649	0.0218584	0.943356	1.02775	-0.707752	0.479099	.
run3	9	21558945	9:21558945:T:C	T	C	N	C	T	T	3795.77	13826.4	0.0776168	0.0765121	0.0779257	0.947112	N	ADD	113520	0.987644	0.0199248	0.949818	1.02698	-0.624014	0.532619	.
run3	9	21559961	9:21559961:G:A	G	A	N	A	G	G	11590.7	40959.7	0.231459	0.233636	0.23085	0.903797	N	ADD	113520	1.0138	0.0134609	0.987406	1.04091	1.01845	0.308466	.
run3	9	21561312	9:21561312:A:G	A	G	N	G	A	A	4796.77	17320.3	0.0974148	0.0966896	0.0976175	0.836975	N	ADD	113520	0.996487	0.0191517	0.959776	1.0346	-0.183753	0.854207	.
run3	9	21561529	9:21561529:G:A	G	A	N	G	A	A	23160.3	83078.8	0.467931	0.466847	0.468234	0.890423	N	ADD	113520	0.989927	0.0110461	0.968726	1.01159	-0.916495	0.359407	.
run3	9	21561809	9:21561809:T:A	T	A	N	A	T	T	6463.31	23098.2	0.130204	0.130282	0.130182	0.854428	N	ADD	113520	1.00908	0.0166248	0.976729	1.0425	0.543636	0.586692	.
run3	9	21561968	9:21561968:C:T	C	T	N	T	C	C	5809.9	20899.3	0.117641	0.117111	0.117789	0.944845	N	ADD	113520	0.999314	0.0164681	0.967574	1.03209	-0.0416811	0.966753	.
run3	9	21562461	9:21562461:G:A	G	A	N	G	A	A	23464.3	84142.8	0.473956	0.472974	0.474231	0.885846	N	ADD	113520	0.990624	0.0110807	0.969342	1.01237	-0.850117	0.39526	.
run3	9	21562475	9:21562475:G:GTA	G	GTA	N	GTA	G	G	12848.2	45724.6	0.257985	0.258984	0.257705	0.798163	N	ADD	113520	1.00529	0.0135012	0.979039	1.03225	0.39092	0.695856	.
run3	9	21563820	9:21563820:TA:T	TA	T	N	T	TA	TA	14852.6	52664.6	0.29738	0.299388	0.296819	0.823908	N	ADD	113520	1.01342	0.0127781	0.988356	1.03912	1.04335	0.296786	.
run3	9	21564228	9:21564228:G:A	G	A	N	A	G	G	4097.94	15029.2	0.0842457	0.0826032	0.0847049	0.831369	N	ADD	113520	0.969563	0.0205442	0.931298	1.0094	-1.50458	0.132433	.
run3	9	21564489	9:21564489:A:G	A	G	N	G	A	A	3667.85	13386.8	0.0751175	0.0739337	0.0754485	0.949818	N	ADD	113520	0.985683	0.0202071	0.947408	1.0255	-0.713632	0.475455	.
run3	9	21564684	9:21564684:A:G	A	G	N	G	A	A	15062.3	53341	0.301283	0.303614	0.300631	0.865673	N	ADD	113520	1.01846	0.0123431	0.994113	1.04339	1.48157	0.138454	.
run3	9	21564788	9:21564788:T:C	T	C	N	C	T	T	5396.97	19393.7	0.109191	0.108788	0.109303	0.990196	N	ADD	113520	0.999578	0.0165992	0.967582	1.03263	-0.0254012	0.979735	.
run3	9	21564918	9:21564918:C:G	C	G	N	G	C	C	4490.87	16077.5	0.0905935	0.0905234	0.0906131	0.83227	N	ADD	113520	1.00245	0.0196954	0.964495	1.04191	0.124491	0.900927	.
run3	9	21565674	9:21565674:C:T	C	T	N	T	C	C	14094	50060.6	0.282569	0.284095	0.282143	0.885471	N	ADD	113520	1.01011	0.0125276	0.985609	1.03522	0.802872	0.422049	.
run3	9	21566186	9:21566186:T:C	T	C	N	C	T	T	2617.29	9561.51	0.0536417	0.0527574	0.0538889	0.828994	N	ADD	113520	0.977005	0.0253022	0.929736	1.02668	-0.919424	0.357874	.
run3	9	21566440	9:21566440:G:A	G	A	N	A	G	G	20564.8	73187.9	0.412935	0.41453	0.412489	0.866344	N	ADD	113520	1.01109	0.0114064	0.988737	1.03395	0.966908	0.33359	.
run3	9	21567307	9:21567307:C:T	C	T	N	T	C	C	3796.41	13818.8	0.0775865	0.076525	0.0778832	0.948075	N	ADD	113520	0.988192	0.0199148	0.950364	1.02753	-0.596437	0.550883	.
run3	9	21567651	9:21567651:C:T	C	T	N	C	T	T	24081	86288.1	0.486122	0.485405	0.486322	0.884502	N	ADD	113520	0.992403	0.0110631	0.971116	1.01416	-0.689366	0.490593	.
run3	9	21568047	9:21568047:A:G	A	G	N	G	A	A	3803.43	13841.4	0.077717	0.0766666	0.0780107	0.947751	N	ADD	113520	0.988503	0.0199023	0.950686	1.02782	-0.581015	0.561231	.
run3	9	21568120	9:21568120:A:T	A	T	N	T	A	A	5315.29	19095.9	0.107519	0.107142	0.107625	0.957619	N	ADD	113520	0.999736	0.0169933	0.966987	1.03359	-0.0155546	0.98759	.
run3	9	21569463	9:21569463:T:C	T	C	N	C	T	T	3816.81	13878.5	0.0779393	0.0769364	0.0782198	0.944423	N	ADD	113520	0.989259	0.0199078	0.951403	1.02862	-0.54244	0.587515	.
run3	9	21570016	9:21570016:C:CA	C	CA	N	CA	C	C	3911.25	14403.9	0.0806694	0.07884	0.0811809	0.83018	N	ADD	113520	0.965306	0.0209721	0.926432	1.00581	-1.68366	0.0922478	.
run3	9	21570352	9:21570352:C:T	C	T	N	C	T	T	21724.1	77866.9	0.43865	0.437898	0.43886	0.91698	N	ADD	113520	0.991749	0.0109011	0.970785	1.01317	-0.759997	0.447256	.
run3	9	21571934	9:21571934:G:A	G	A	N	A	G	G	2863.13	10501.1	0.0588628	0.0577127	0.0591844	0.826293	N	ADD	113520	0.962233	0.0243237	0.917436	1.00922	-1.58275	0.113478	.
run3	9	21572208	9:21572208:C:T	C	T	N	C	T	T	22119.6	79258	0.446519	0.445869	0.4467	0.931361	N	ADD	113520	0.992511	0.0108047	0.971714	1.01375	-0.695749	0.486586	.
run3	9	21572643	9:21572643:T:C	T	C	N	C	T	T	2553.44	9317.79	0.052287	0.0514702	0.0525153	0.837679	N	ADD	113520	0.977948	0.0254633	0.93034	1.02799	-0.875716	0.381184	.
run3	9	21573016	9:21573016:T:C	T	C	N	T	C	C	21964.2	78671.4	0.443251	0.442737	0.443394	0.934277	N	ADD	113520	0.993464	0.0107932	0.972669	1.0147	-0.607569	0.543474	.
run3	9	21573049	9:21573049:G:A	G	A	N	G	A	A	21157.6	75788.2	0.426999	0.426478	0.427144	0.992336	N	ADD	113520	0.993726	0.0105159	0.973454	1.01442	-0.598505	0.549503	.
run3	9	21573443	9:21573443:G:A	G	A	N	A	G	G	14243	50743.4	0.286233	0.2871	0.285991	0.890882	N	ADD	113520	1.00397	0.0123702	0.979925	1.02861	0.320582	0.748527	.
run3	9	21574974	9:21574974:T:C	T	C	N	C	T	T	3816.64	13876.9	0.0779316	0.0769328	0.0782108	0.944473	N	ADD	113520	0.989328	0.0199079	0.951469	1.02869	-0.538961	0.589914	.
run3	9	21575432	9:21575432:T:TTG	T	TTG	N	TTG	T	T	8598.26	30734.1	0.17324	0.173317	0.173218	0.681652	N	ADD	113520	0.998575	0.0166867	0.966444	1.03177	-0.0854776	0.931882	.
run3	9	21575659	9:21575659:A:G	A	G	N	G	A	A	2504.44	9131.91	0.0512524	0.0504827	0.0514677	0.846976	N	ADD	113520	0.979102	0.0255554	0.931269	1.02939	-0.826416	0.408568	.
run3	9	21576591	9:21576591:A:C	A	C	N	C	A	A	14900.8	53089	0.299462	0.300359	0.299211	0.893286	N	ADD	113520	1.00467	0.0122167	0.9809	1.02902	0.381425	0.702888	.
run3	9	21576700	9:21576700:C:G	C	G	N	G	C	C	14836.9	52864.6	0.298192	0.29907	0.297947	0.892457	N	ADD	113520	1.00448	0.0122218	0.980701	1.02883	0.365441	0.714782	.
run3	9	21577193	9:21577193:C:T	C	T	N	T	C	C	7256.6	26009.3	0.14652	0.146273	0.146589	0.920517	N	ADD	113520	1.00516	0.0152283	0.975599	1.03561	0.337715	0.735578	.
run3	9	21577870	9:21577870:C:G	C	G	N	C	G	G	22258.3	79803.4	0.449532	0.448666	0.449774	0.92377	N	ADD	113520	0.991525	0.010831	0.970698	1.0128	-0.78585	0.431955	.
run3	9	21578002	9:21578002:C:T	C	T	N	T	C	C	3805.47	13794.8	0.0775204	0.0767077	0.0777477	0.850948	N	ADD	113520	0.984725	0.0209616	0.945088	1.02602	-0.734347	0.462737	.
run3	9	21578617	9:21578617:C:A	C	A	N	A	C	C	14631.5	52039.5	0.293653	0.29493	0.293296	0.884905	N	ADD	113520	1.00712	0.012301	0.98313	1.0317	0.576807	0.56407	.
run3	9	21579039	9:21579039:G:A	G	A	N	A	G	G	4603.62	16330.1	0.0922028	0.0927963	0.0920369	0.6893	N	ADD	113520	1.0162	0.0213667	0.97452	1.05966	0.752011	0.452044	.
run3	9	21579044	9:21579044:T:C	T	C	N	C	T	T	4597.45	16295.1	0.0920213	0.0926718	0.0918395	0.68952	N	ADD	113520	1.01764	0.0213777	0.975885	1.06119	0.8181	0.4133	.
run3	9	21579827	9:21579827:A:G	A	G	N	G	A	A	5825.55	20899.8	0.117712	0.117427	0.117792	0.933352	N	ADD	113520	1.00128	0.0165503	0.969324	1.03429	0.0774293	0.938282	.
run3	9	21579922	9:21579922:A:G	A	G	N	G	A	A	5885.15	21107	0.118887	0.118628	0.11896	0.93361	N	ADD	113520	1.00175	0.0164687	0.969933	1.03461	0.106259	0.915377	.
run3	9	21580062	9:21580062:T:C	T	C	N	T	C	C	22197.2	79584.6	0.448299	0.447435	0.448541	0.92079	N	ADD	113520	0.991438	0.0108503	0.970576	1.01275	-0.792529	0.428052	.
run3	9	21580274	9:21580274:T:A	T	A	N	A	T	T	12491.5	44723.9	0.252005	0.251793	0.252065	0.884166	N	ADD	113520	1.00577	0.012673	0.981092	1.03106	0.453677	0.650061	.
run3	9	21580763	9:21580763:C:T	C	T	N	T	C	C	12569.6	45008.4	0.253603	0.253367	0.253668	0.883408	N	ADD	113520	1.0056	0.0126543	0.980965	1.03085	0.441235	0.659043	.
run3	9	21581326	9:21581326:T:C	T	C	N	T	C	C	2812.64	9732.49	0.0552551	0.0566949	0.0548525	0.475984	N	ADD	113520	1.06253	0.0321855	0.997578	1.13172	1.88461	0.059483	.
run3	9	21581696	9:21581696:A:G	A	G	N	G	A	A	3212.66	11866.6	0.0664167	0.0647584	0.0668804	0.853637	N	ADD	113520	0.961153	0.0226476	0.919421	1.00478	-1.7495	0.0802042	.
run3	9	21581712	9:21581712:G:T	G	T	N	T	G	G	5945.13	21335.5	0.120158	0.119837	0.120248	0.928221	N	ADD	113520	1.00091	0.016444	0.969169	1.0337	0.0555666	0.955687	.
run3	9	21582103	9:21582103:T:C	T	C	N	T	C	C	22598.9	81084.7	0.456675	0.45553	0.456995	0.915627	N	ADD	113520	0.990143	0.0108692	0.969273	1.01146	-0.911343	0.362115	.
run3	9	21582192	9:21582192:G:A	G	A	N	A	G	G	3047.57	11146	0.0625156	0.0614306	0.0628189	0.818397	N	ADD	113520	0.966689	0.023745	0.922731	1.01274	-1.42678	0.153645	.
run3	9	21582326	9:21582326:T:C	T	C	N	T	C	C	22082.8	79210.9	0.446149	0.445128	0.446434	0.915428	N	ADD	113520	0.990642	0.0109312	0.969643	1.01209	-0.860138	0.389713	.
run3	9	21583457	9:21583457:T:G	T	G	N	G	T	T	6868.68	24395.9	0.137705	0.138454	0.137496	0.897725	N	ADD	113520	1.01724	0.0157859	0.986249	1.04921	1.0828	0.278897	.
run3	9	21583513	9:21583513:CT:C	CT	C	N	C	CT	CT	3438.96	12446	0.0699657	0.06932	0.0701462	0.918329	N	ADD	113520	0.994952	0.0211873	0.954481	1.03714	-0.23888	0.811198	.
run3	9	21584377	9:21584377:G:T	G	T	N	G	T	T	22796.7	81807	0.460728	0.459518	0.461067	0.908861	N	ADD	113520	0.989824	0.0109556	0.968796	1.01131	-0.933604	0.350508	.
run3	9	21584545	9:21584545:T:A	T	A	N	A	T	T	12755.1	45337.6	0.25587	0.257107	0.255524	0.876523	N	ADD	113520	1.00528	0.0131611	0.979678	1.03155	0.399949	0.689194	.
run3	9	21585265	9:21585265:C:A	C	A	N	A	C	C	12482.9	44402.7	0.250553	0.251621	0.250254	0.879716	N	ADD	113520	1.00362	0.0132612	0.977873	1.03005	0.272667	0.785109	.
run3	9	21585745	9:21585745:G:A	G	A	N	A	G	G	3650.36	13337.9	0.0748249	0.073581	0.0751727	0.935838	N	ADD	113520	0.983773	0.0204012	0.945212	1.02391	-0.801931	0.422593	.
run3	9	21586334	9:21586334:T:C	T	C	N	T	C	C	21816.7	78145.7	0.440285	0.439763	0.440431	0.923629	N	ADD	113520	0.993889	0.0109049	0.972872	1.01536	-0.562141	0.57402	.
run3	9	21586508	9:21586508:CTAAACT:C	CTAAACT	C	N	C	CTAAACT	CTAAACT	3507.06	12355.7	0.0698676	0.0706925	0.069637	0.764911	N	ADD	113520	1.01478	0.0243312	0.96752	1.06434	0.602872	0.546594	.
run3	9	21586712	9:21586712:A:G	A	G	N	G	A	A	2706.56	9462.81	0.0536001	0.0545567	0.0533326	0.854981	N	ADD	113520	1.03838	0.0245916	0.989516	1.08965	1.5314	0.125671	.
run3	9	21587100	9:21587100:G:GTTAAA	G	GTTAAA	N	G	GTTAAA	GTTAAA	22048.7	78945.4	0.44483	0.444441	0.444939	0.905746	N	ADD	113520	0.994717	0.0109978	0.973505	1.01639	-0.481606	0.630086	.
run3	9	21587403	9:21587403:G:A	G	A	N	A	G	G	3321.35	12253.1	0.0685978	0.0669493	0.0690587	0.844504	N	ADD	113520	0.961928	0.0224209	0.920572	1.00514	-1.73125	0.0834072	.
run3	9	21587447	9:21587447:C:T	C	T	N	T	C	C	13446.9	47886.4	0.270143	0.271052	0.269889	0.894443	N	ADD	113520	1.00252	0.0127802	0.977724	1.02795	0.197254	0.843629	.
run3	9	21587775	9:21587775:A:G	A	G	N	A	G	G	21915.4	78541.3	0.442463	0.441754	0.442661	0.925206	N	ADD	113520	0.992626	0.0108925	0.971659	1.01404	-0.679518	0.49681	.
run3	9	21587992	9:21587992:A:T	A	T	N	T	A	A	2477.58	9046.45	0.0507577	0.0499412	0.050986	0.851495	N	ADD	113520	0.977209	0.0256102	0.929369	1.02751	-0.90021	0.368008	.
run3	9	21588969	9:21588969:G:A	G	A	N	G	A	A	21303.6	76547.1	0.430985	0.429422	0.431422	0.921788	N	ADD	113520	0.987194	0.0109353	0.966261	1.00858	-1.17863	0.238545	.
run3	9	21589041	9:21589041:G:A	G	A	N	A	G	G	13890.7	49341.2	0.278506	0.279999	0.278089	0.891781	N	ADD	113520	1.00776	0.0125584	0.983258	1.03287	0.615537	0.5382	.
run3	9	21589422	9:21589422:T:C	T	C	N	C	T	T	4604.32	16691.2	0.0937961	0.0928103	0.0940718	0.852583	N	ADD	113520	0.985951	0.0192074	0.949524	1.02377	-0.736644	0.461339	.
run3	9	21590629	9:21590629:A:G	A	G	N	A	G	G	22465.9	80426	0.453189	0.452851	0.453283	0.992865	N	ADD	113520	0.996781	0.0104926	0.976492	1.01749	-0.307241	0.75866	.
run3	9	21591540	9:21591540:T:C	T	C	N	T	C	C	17328.6	62193.7	0.350257	0.349296	0.350525	0.862686	N	ADD	113520	0.988469	0.0116784	0.966101	1.01136	-0.993091	0.320665	.
run3	9	21592381	9:21592381:C:CA	C	CA	N	C	CA	CA	17428.1	62244.6	0.350919	0.351303	0.350812	0.799205	N	ADD	113520	1.00215	0.0121162	0.978631	1.02623	0.177213	0.859341	.
run3	9	21592386	9:21592386:A:T	A	T	N	A	T	T	17429.3	62365.9	0.351459	0.351326	0.351496	0.818817	N	ADD	113520	0.998652	0.011977	0.975482	1.02237	-0.112632	0.910322	.
run3	9	21592637	9:21592637:T:G	T	G	N	G	T	T	3422.99	12274.6	0.06914	0.068998	0.0691797	0.917227	N	ADD	113520	1.00422	0.0212609	0.963236	1.04695	0.198207	0.842883	.
run3	9	21592858	9:21592858:A:G	A	G	N	A	G	G	19932.6	70541.3	0.398493	0.401785	0.397572	0.848668	N	ADD	113520	1.01592	0.0119207	0.992463	1.03994	1.32529	0.185074	.
run3	9	21593743	9:21593743:T:C	T	C	N	C	T	T	3128.03	11408.1	0.0640245	0.0630523	0.0642963	0.776907	N	ADD	113520	0.976803	0.0241091	0.931719	1.02407	-0.973512	0.330299	.
run3	9	21594219	9:21594219:T:C	T	C	N	C	T	T	10517.1	38449.5	0.215674	0.211995	0.216703	0.844696	N	ADD	113520	0.96914	0.0138575	0.943172	0.995822	-2.26206	0.0236937	.
run3	9	21595717	9:21595717:T:C	T	C	N	T	C	C	19893.3	70428.5	0.397824	0.400994	0.396937	0.864017	N	ADD	113520	1.01458	0.0118491	0.99129	1.03842	1.22164	0.221843	.
run3	9	21596053	9:21596053:G:T	G	T	N	G	T	T	22379.3	79102.2	0.446976	0.451105	0.445822	0.854651	N	ADD	113520	1.022	0.0117226	0.998791	1.04576	1.85677	0.0633432	.
run3	9	21596183	9:21596183:G:C	G	C	N	C	G	G	2887.03	10325.5	0.0581947	0.0581945	0.0581948	0.990403	N	ADD	113520	0.997662	0.022081	0.955406	1.04179	-0.106002	0.915581	.
run3	9	21597558	9:21597558:A:G	A	G	N	G	A	A	4840.22	17347.4	0.0977257	0.0975655	0.0977705	0.868721	N	ADD	113520	1.00235	0.0186428	0.966386	1.03965	0.125931	0.899787	.
run3	9	21598369	9:21598369:C:G	C	G	N	G	C	C	3415.94	12253.4	0.0690159	0.0688558	0.0690606	0.915762	N	ADD	113520	1.00384	0.0212981	0.962801	1.04663	0.180079	0.857091	.
run3	9	21598485	9:21598485:A:G	A	G	N	A	G	G	22271.2	78679.3	0.444637	0.448925	0.443439	0.854712	N	ADD	113520	1.02297	0.0117312	0.999714	1.04676	1.93562	0.0529148	.
run3	9	21598700	9:21598700:C:A	C	A	N	A	C	C	13072.4	47257.3	0.265723	0.263504	0.266343	0.865261	N	ADD	113520	0.983966	0.0126782	0.959817	1.00872	-1.27491	0.20234	.
run3	9	21598941	9:21598941:T:C	T	C	N	T	C	C	22096.6	78075.7	0.44121	0.445407	0.440037	0.850348	N	ADD	113520	1.02233	0.0117832	0.998992	1.04622	1.87434	0.0608834	.
run3	9	21599220	9:21599220:C:T	C	T	N	T	C	C	12777.7	46213.1	0.259825	0.257562	0.260458	0.882512	N	ADD	113520	0.984238	0.0126411	0.960152	1.00893	-1.25682	0.208819	.
run3	9	21599441	9:21599441:A:T	A	T	N	T	A	A	4019.68	14266.4	0.0805412	0.0810255	0.0804058	0.900212	N	ADD	113520	1.01506	0.0199998	0.97604	1.05564	0.74737	0.454841	.
run3	9	21599514	9:21599514:C:G	C	G	N	G	C	C	4019.68	14266.4	0.0805412	0.0810255	0.0804058	0.900212	N	ADD	113520	1.01506	0.0199998	0.97604	1.05564	0.74737	0.454841	.
run3	9	21599887	9:21599887:A:G	A	G	N	G	A	A	4330.45	16017	0.0896207	0.0872899	0.0902724	0.863293	N	ADD	113520	0.956504	0.019675	0.920321	0.99411	-2.26024	0.0238065	.
run3	9	21599985	9:21599985:C:T	C	T	N	T	C	C	14313.2	51752.5	0.290987	0.288515	0.291678	0.876931	N	ADD	113520	0.985357	0.0122522	0.961977	1.00931	-1.20394	0.228614	.
run3	9	21600007	9:21600007:G:A	G	A	N	A	G	G	4058.2	14431.5	0.0814382	0.081802	0.0813365	0.899189	N	ADD	113520	1.014	0.0199294	0.975154	1.05439	0.697519	0.485478	.
run3	9	21600268	9:21600268:G:A	G	A	N	A	G	G	4012.44	14255.6	0.0804618	0.0808796	0.0803449	0.897175	N	ADD	113520	1.01496	0.0200464	0.975858	1.05563	0.740894	0.458758	.
run3	9	21600424	9:21600424:G:A	G	A	N	G	A	A	22291.3	79552.4	0.448572	0.449331	0.44836	0.993266	N	ADD	113520	0.99619	0.0106859	0.975543	1.01727	-0.357215	0.720931	.
run3	9	21601144	9:21601144:G:GAGGC	G	GAGGC	N	GAGGC	G	G	3255.29	11600.1	0.0654307	0.0656176	0.0653785	0.82852	N	ADD	113520	1.01337	0.0229655	0.968772	1.06003	0.57848	0.56294	.
run3	9	21601652	9:21601652:C:T	C	T	N	T	C	C	22638.7	81234.8	0.457512	0.456333	0.457842	0.906962	N	ADD	113520	0.999897	0.0110727	0.978431	1.02183	-0.00932401	0.992561	.
run3	9	21601686	9:21601686:T:C	T	C	N	C	T	T	4134.1	14876.3	0.0837316	0.0833321	0.0838433	0.889993	N	ADD	113520	0.997938	0.0198041	0.959944	1.03743	-0.104252	0.916969	.
run3	9	21601874	9:21601874:G:A	G	A	N	A	G	G	4109.36	14792	0.0832513	0.0828334	0.0833682	0.893491	N	ADD	113520	0.997588	0.0198185	0.959581	1.0371	-0.12186	0.90301	.
run3	9	21602247	9:21602247:A:G	A	G	N	G	A	A	2513.55	9003.91	0.0507288	0.0506662	0.0507463	0.799252	N	ADD	113520	0.996424	0.0262889	0.946383	1.04911	-0.13629	0.891592	.
run3	9	21602602	9:21602602:A:G	A	G	N	G	A	A	2513.55	9003.91	0.0507288	0.0506662	0.0507463	0.799252	N	ADD	113520	0.996424	0.0262889	0.946383	1.04911	-0.13629	0.891592	.
run3	9	21602752	9:21602752:A:G	A	G	N	G	A	A	4755.86	16529.5	0.0937518	0.095865	0.0931609	0.799967	N	ADD	113520	1.03238	0.0210574	0.990636	1.07588	1.51316	0.13024	.
run3	9	21602801	9:21602801:C:T	C	T	N	T	C	C	2513.55	9003.91	0.0507288	0.0506662	0.0507463	0.799252	N	ADD	113520	0.996424	0.0262889	0.946383	1.04911	-0.13629	0.891592	.
run3	9	21603154	9:21603154:A:G	A	G	N	G	A	A	4132.53	14881	0.0837452	0.0833004	0.0838696	0.890384	N	ADD	113520	0.99704	0.0198022	0.959085	1.0365	-0.149698	0.881003	.
run3	9	21603261	9:21603261:A:G	A	G	N	G	A	A	2513.55	9003.91	0.0507288	0.0506662	0.0507463	0.799252	N	ADD	113520	0.996424	0.0262889	0.946383	1.04911	-0.13629	0.891592	.
run3	9	21603482	9:21603482:T:A	T	A	N	A	T	T	2513.55	9003.91	0.0507288	0.0506662	0.0507463	0.799252	N	ADD	113520	0.996424	0.0262889	0.946383	1.04911	-0.13629	0.891592	.
run3	9	21603571	9:21603571:C:G	C	G	N	G	C	C	2513.55	9003.91	0.0507288	0.0506662	0.0507463	0.799252	N	ADD	113520	0.996424	0.0262889	0.946383	1.04911	-0.13629	0.891592	.
run3	9	21603774	9:21603774:C:T	C	T	N	T	C	C	12135.3	43995.7	0.24723	0.244614	0.247961	0.862874	N	ADD	113520	0.98235	0.0129861	0.957662	1.00767	-1.37128	0.170289	.
run3	9	21603993	9:21603993:A:G	A	G	N	G	A	A	2513.55	9003.91	0.0507288	0.0506662	0.0507463	0.799252	N	ADD	113520	0.996424	0.0262889	0.946383	1.04911	-0.13629	0.891592	.
run3	9	21604067	9:21604067:A:G	A	G	N	G	A	A	12266.9	44470.8	0.249902	0.247267	0.250638	0.863538	N	ADD	113520	0.981973	0.0129127	0.957433	1.00714	-1.40878	0.158899	.
run3	9	21604467	9:21604467:G:A	G	A	N	A	G	G	4138.4	14898	0.083846	0.0834186	0.0839654	0.889529	N	ADD	113520	0.997399	0.0197995	0.959435	1.03687	-0.13152	0.895364	.
run3	9	21604485	9:21604485:G:C	G	C	N	C	G	G	2513.55	9003.91	0.0507288	0.0506662	0.0507463	0.799252	N	ADD	113520	0.996424	0.0262889	0.946383	1.04911	-0.13629	0.891592	.
run3	9	21604969	9:21604969:A:G	A	G	N	G	A	A	4051.66	14104.1	0.0799674	0.0816702	0.0794913	0.788129	N	ADD	113520	1.02936	0.0230381	0.983915	1.07691	1.25609	0.209082	.
run3	9	21605096	9:21605096:T:C	T	C	N	C	T	T	4138.4	14898	0.083846	0.0834186	0.0839654	0.889529	N	ADD	113520	0.997399	0.0197995	0.959435	1.03687	-0.13152	0.895364	.
run3	9	21605221	9:21605221:G:A	G	A	N	A	G	G	4133.35	14882.1	0.0837538	0.0833169	0.083876	0.889708	N	ADD	113520	0.997227	0.0198079	0.959254	1.0367	-0.140174	0.888522	.
run3	9	21605506	9:21605506:T:A	T	A	N	A	T	T	3285.13	11716.3	0.0660738	0.0662192	0.0660332	0.811857	N	ADD	113520	1.0053	0.0229938	0.960999	1.05164	0.229833	0.818221	.
run3	9	21606143	9:21606143:A:G	A	G	N	G	A	A	2506.3	8984.21	0.0506101	0.05052	0.0506353	0.799698	N	ADD	113520	0.99562	0.0263171	0.945567	1.04832	-0.166809	0.86752	.
run3	9	21606327	9:21606327:G:A	G	A	N	A	G	G	3095.84	10968.5	0.0619466	0.0624035	0.0618188	0.812585	N	ADD	113520	1.01277	0.0236403	0.966917	1.0608	0.536877	0.591353	.
run3	9	21606566	9:21606566:C:A	C	A	N	A	C	C	3098.21	10968.8	0.0619584	0.0624514	0.0618205	0.812606	N	ADD	113520	1.01364	0.0236326	0.967756	1.06169	0.573101	0.566576	.
run3	9	21606656	9:21606656:A:C	A	C	N	C	A	A	3098.21	10968.8	0.0619584	0.0624514	0.0618205	0.812606	N	ADD	113520	1.01364	0.0236326	0.967756	1.06169	0.573101	0.566576	.
run3	9	21607358	9:21607358:TG:T	TG	T	N	T	TG	TG	4201.27	15162.5	0.0852878	0.084686	0.085456	0.878949	N	ADD	113520	0.994736	0.0197765	0.956916	1.03405	-0.266894	0.789551	.
run3	9	21607465	9:21607465:C:A	C	A	N	A	C	C	3921.61	14551.2	0.0813637	0.0790488	0.0820109	0.797512	N	ADD	113520	0.949807	0.0213585	0.910867	0.990411	-2.41108	0.0159055	.
run3	9	21607755	9:21607755:C:G	C	G	N	C	G	G	24662.6	87736.6	0.495063	0.497129	0.494486	0.900609	N	ADD	113520	1.00636	0.0110965	0.98471	1.02849	0.571405	0.567725	.
run3	9	21608238	9:21608238:G:A	G	A	N	G	A	A	24753	88053.7	0.496858	0.498952	0.496273	0.901985	N	ADD	113520	1.00664	0.011086	0.985008	1.02876	0.597371	0.55026	.
run3	9	21608780	9:21608780:C:T	C	T	N	T	C	C	5910.96	21158.8	0.119229	0.119149	0.119252	0.850107	N	ADD	113520	1.00401	0.0173143	0.970506	1.03866	0.230899	0.817393	.
run3	9	21608851	9:21608851:G:A	G	A	N	A	G	G	11421.8	41395.8	0.232636	0.230232	0.233308	0.855655	N	ADD	113520	0.981852	0.0132748	0.956636	1.00773	-1.37963	0.167701	.
run3	9	21608880	9:21608880:A:G	A	G	N	G	A	A	3117.12	11028	0.0623023	0.0628324	0.062154	0.81271	N	ADD	113520	1.01458	0.0235648	0.968789	1.06254	0.614361	0.538977	.
run3	9	21609181	9:21609181:C:T	C	T	N	T	C	C	3117.12	11028	0.0623023	0.0628324	0.062154	0.81271	N	ADD	113520	1.01458	0.0235648	0.968789	1.06254	0.614361	0.538977	.
run3	9	21609970	9:21609970:GAGGA:G	GAGGA	G	N	G	GAGGA	GAGGA	24642	88586	0.498714	0.496714	0.499273	0.903927	N	ADD	113520	0.994519	0.011052	0.973208	1.0163	-0.497275	0.618995	.
run3	9	21610326	9:21610326:CT:C	CT	C	N	C	CT	CT	24595.4	88657.9	0.498825	0.495776	0.499678	0.782107	N	ADD	113520	0.985551	0.0120108	0.962622	1.00903	-1.21176	0.225605	.
run3	9	21610679	9:21610679:C:A	C	A	N	A	C	C	4152.46	14833.8	0.0836253	0.0837021	0.0836038	0.868862	N	ADD	113520	1.00566	0.0200108	0.966979	1.04588	0.28196	0.777974	.
run3	9	21611118	9:21611118:A:G	A	G	N	G	A	A	3215.44	11421	0.0644664	0.0648143	0.0643692	0.800907	N	ADD	113520	1.00888	0.0233877	0.963679	1.0562	0.37805	0.705393	.
run3	9	21611256	9:21611256:T:C	T	C	N	T	C	C	24711.8	87965	0.496286	0.498121	0.495773	0.901227	N	ADD	113520	1.00512	0.0110828	0.983523	1.02719	0.460857	0.644902	.
run3	9	21611632	9:21611632:C:T	C	T	N	T	C	C	4726.87	17440.2	0.0976351	0.0952805	0.0982935	0.85116	N	ADD	113520	0.956277	0.0190663	0.921201	0.992688	-2.34488	0.0190331	.
run3	9	21612129	9:21612129:T:C	T	C	N	C	T	T	3958.25	14203.4	0.079993	0.0797873	0.0800506	0.879763	N	ADD	113520	1.00025	0.0203127	0.961211	1.04088	0.0123511	0.990146	.
run3	9	21612488	9:21612488:A:G	A	G	N	G	A	A	4007.65	14412	0.0811296	0.0807832	0.0812264	0.879372	N	ADD	113520	0.997316	0.0202014	0.958599	1.0376	-0.133055	0.89415	.
run3	9	21612527	9:21612527:T:C	T	C	N	C	T	T	3952.41	14186.5	0.0798929	0.0796697	0.0799553	0.880646	N	ADD	113520	0.999874	0.0203157	0.960843	1.04049	-0.00620903	0.995046	.
run3	9	21612909	9:21612909:C:G	C	G	N	G	C	C	12663.4	46013.3	0.258442	0.255259	0.259332	0.852631	N	ADD	113520	0.978049	0.0128552	0.953714	1.00301	-1.72655	0.0842487	.
run3	9	21614747	9:21614747:A:T	A	T	N	T	A	A	2519.85	9014.24	0.050802	0.0507931	0.0508045	0.799457	N	ADD	113520	0.998158	0.0262568	0.948089	1.05087	-0.0702271	0.944013	.
run3	9	21614839	9:21614839:A:G	A	G	N	G	A	A	9205.75	33052.1	0.186125	0.185562	0.186283	0.7996	N	ADD	113520	0.988397	0.0148447	0.960054	1.01758	-0.7862	0.43175	.
run3	9	21615481	9:21615481:G:C	G	C	N	C	G	G	2502.58	8962.18	0.0504967	0.050445	0.0505111	0.799366	N	ADD	113520	0.996704	0.0263427	0.94655	1.04952	-0.125311	0.900277	.
run3	9	21615699	9:21615699:G:C	G	C	N	G	C	C	24570.3	87339.5	0.492908	0.495269	0.492248	0.899996	N	ADD	113520	1.00793	0.011099	0.986243	1.0301	0.711839	0.476564	.
run3	9	21616161	9:21616161:A:G	A	G	N	G	A	A	12570.8	45680.8	0.25657	0.253393	0.257458	0.850643	N	ADD	113520	0.977397	0.0129014	0.952993	1.00243	-1.77206	0.0763848	.
run3	9	21617557	9:21617557:C:CT	C	CT	N	C	CT	CT	12118.2	43342.7	0.244278	0.244269	0.24428	0.585628	N	ADD	113520	0.994966	0.0156648	0.964883	1.02599	-0.32215	0.747339	.
run3	9	21618044	9:21618044:A:G	A	G	N	A	G	G	2554.84	8897.4	0.0504415	0.0514984	0.0501459	0.431513	N	ADD	113520	1.05141	0.0354179	0.980897	1.12699	1.41538	0.156956	.
run3	9	21619409	9:21619409:T:C	T	C	N	C	T	T	4069.81	14737.4	0.0828366	0.0820361	0.0830605	0.908839	N	ADD	113520	0.991308	0.019725	0.953715	1.03038	-0.442606	0.658051	.
run3	9	21620510	9:21620510:G:T	G	T	N	G	T	T	24228.9	86105.8	0.485971	0.488388	0.485295	0.834945	N	ADD	113520	1.01025	0.0116479	0.987449	1.03358	0.875595	0.38125	.
run3	9	21620606	9:21620606:T:C	T	C	N	T	C	C	23244.8	82640.1	0.466371	0.46855	0.465762	0.854188	N	ADD	113520	1.00793	0.0115666	0.985341	1.03104	0.683212	0.494473	.
run3	9	21620712	9:21620712:A:G	A	G	N	G	A	A	4159.9	15085.8	0.0847679	0.0838521	0.0850239	0.895492	N	ADD	113520	0.989582	0.0196746	0.952149	1.02849	-0.532277	0.594534	.
run3	9	21621070	9:21621070:T:G	T	G	N	G	T	T	9477.3	34610.9	0.194187	0.191036	0.195068	0.862459	N	ADD	113520	0.969674	0.0141065	0.943231	0.996858	-2.18307	0.029031	.
run3	9	21622592	9:21622592:C:T	C	T	N	T	C	C	9028.91	32463.8	0.182755	0.181998	0.182967	0.881012	N	ADD	113520	0.996726	0.0143554	0.969073	1.02517	-0.228457	0.819291	.
run3	9	21623279	9:21623279:G:C	G	C	N	C	G	G	22180.2	79562	0.448125	0.447092	0.448414	0.863973	N	ADD	113520	0.996341	0.0112798	0.974556	1.01861	-0.324959	0.745212	.
run3	9	21623338	9:21623338:C:A	C	A	N	A	C	C	7117.1	25789.2	0.144936	0.143461	0.145348	0.887069	N	ADD	113520	0.984316	0.0155783	0.954716	1.01483	-1.01477	0.310217	.
run3	9	21624098	9:21624098:A:G	A	G	N	G	A	A	19960.7	71514.9	0.402905	0.402353	0.40306	0.859737	N	ADD	113520	0.999271	0.0114157	0.977161	1.02188	-0.0638831	0.949063	.
run3	9	21624484	9:21624484:AGATAGATAGAT:A	AGATAGATAGAT	A	N	A	AGATAGATAGAT	AGATAGATAGAT	8063.79	29385.8	0.164947	0.162544	0.165619	0.853368	N	ADD	113520	0.973802	0.0151221	0.945363	1.0031	-1.75553	0.0791684	.
run3	9	21624495	9:21624495:T:C	T	C	N	C	T	T	9184.17	32619.1	0.184123	0.185127	0.183842	0.810266	N	ADD	113520	1.01248	0.0147815	0.983565	1.04224	0.838885	0.401534	.
run3	9	21625006	9:21625006:A:AT	A	AT	N	AT	A	A	10095	35941.9	0.20277	0.203488	0.20257	0.874189	N	ADD	113520	1.00822	0.0137315	0.981449	1.03572	0.596259	0.551002	.
run3	9	21625008	9:21625008:A:T	A	T	N	T	A	A	13350.4	47406.4	0.267604	0.269106	0.267184	0.87498	N	ADD	113520	1.01423	0.0124938	0.989696	1.03937	1.13096	0.258073	.
run3	9	21625101	9:21625101:A:T	A	T	N	T	A	A	10369.6	36952.3	0.20843	0.209023	0.208264	0.886151	N	ADD	113520	1.00713	0.0135116	0.980813	1.03416	0.526123	0.598803	.
run3	9	21625578	9:21625578:A:G	A	G	N	G	A	A	7726.47	28034.1	0.157508	0.155744	0.158001	0.919348	N	ADD	113520	0.981661	0.0147985	0.953597	1.01055	-1.25078	0.211016	.
run3	9	21626200	9:21626200:A:G	A	G	N	G	A	A	7725.76	28035.4	0.15751	0.15573	0.158008	0.918692	N	ADD	113520	0.981536	0.0148043	0.953465	1.01043	-1.25888	0.208075	.
run3	9	21626218	9:21626218:G:T	G	T	N	T	G	G	2870.69	10446.2	0.0586545	0.0578652	0.0588752	0.778666	N	ADD	113520	0.970914	0.0250476	0.924401	1.01977	-1.17843	0.238624	.
run3	9	21626953	9:21626953:C:T	C	T	N	T	C	C	10367.6	36954.9	0.208432	0.208981	0.208279	0.886398	N	ADD	113520	1.00684	0.0135103	0.980528	1.03386	0.504457	0.61394	.
run3	9	21627027	9:21627027:GA:G	GA	G	N	G	GA	GA	21874.4	78631	0.442677	0.440927	0.443166	0.798431	N	ADD	113520	0.988322	0.0116033	0.966099	1.01106	-1.01239	0.31135	.
run3	9	21627033	9:21627033:A:G	A	G	N	G	A	A	7557.37	27394.3	0.153945	0.152336	0.154395	0.917792	N	ADD	113520	0.982785	0.0149434	0.954418	1.01199	-1.16207	0.245206	.
run3	9	21627286	9:21627286:G:C	G	C	N	C	G	G	7543.28	27348.5	0.153681	0.152052	0.154137	0.918187	N	ADD	113520	0.982573	0.0149513	0.954197	1.01179	-1.17587	0.239648	.
run3	9	21627495	9:21627495:T:C	T	C	N	C	T	T	3928.34	14154.5	0.0796458	0.0791844	0.0797749	0.889258	N	ADD	113520	0.992447	0.0202737	0.953785	1.03268	-0.373971	0.708426	.
run3	9	21627590	9:21627590:A:G	A	G	N	G	A	A	23376.7	83798.9	0.472056	0.471208	0.472293	0.873228	N	ADD	113520	0.997702	0.011203	0.976034	1.01985	-0.205324	0.837319	.
run3	9	21627620	9:21627620:T:C	T	C	N	C	T	T	7757.16	28126.8	0.158051	0.156363	0.158523	0.919195	N	ADD	113520	0.982604	0.0147754	0.954556	1.01147	-1.18776	0.234929	.
run3	9	21627842	9:21627842:G:C	G	C	N	C	G	G	6242.02	22234.1	0.125423	0.125822	0.125312	0.865611	N	ADD	113520	1.00622	0.016687	0.973846	1.03968	0.371753	0.710076	.
run3	9	21628054	9:21628054:A:T	A	T	N	T	A	A	7101.8	25362.4	0.142989	0.143152	0.142943	0.862483	N	ADD	113520	1.00371	0.0158342	0.973036	1.03535	0.233712	0.815208	.
run3	9	21628163	9:21628163:T:A	T	A	N	A	T	T	7076.81	25291.4	0.142566	0.142649	0.142543	0.860974	N	ADD	113520	1.00279	0.0158699	0.972083	1.03448	0.175837	0.860422	.
run3	9	21628334	9:21628334:A:C	A	C	N	C	A	A	5981.83	21364.4	0.120447	0.120577	0.12041	0.930392	N	ADD	113520	1.00469	0.0164823	0.972754	1.03768	0.283946	0.776451	.
run3	9	21628558	9:21628558:A:C	A	C	N	C	A	A	6248.29	22289.4	0.125694	0.125948	0.125623	0.94426	N	ADD	113520	1.00615	0.0160518	0.974993	1.03831	0.382244	0.70228	.
run3	9	21628775	9:21628775:G:T	G	T	N	T	G	G	7504.46	27294.3	0.153271	0.151269	0.153831	0.912186	N	ADD	113520	0.978131	0.0150274	0.949742	1.00737	-1.47144	0.141172	.
run3	9	21628963	9:21628963:G:A	G	A	N	A	G	G	6241.44	22234.7	0.125423	0.12581	0.125315	0.865278	N	ADD	113520	1.00609	0.0166906	0.973712	1.03955	0.363904	0.71593	.
run3	9	21630010	9:21630010:A:G	A	G	N	G	A	A	2852.44	10061.9	0.0568812	0.0574973	0.0567089	0.885072	N	ADD	113520	1.02431	0.023586	0.978033	1.07277	1.01823	0.308569	.
run3	9	21630635	9:21630635:A:G	A	G	N	G	A	A	14879.7	53578.7	0.301526	0.299934	0.301971	0.877653	N	ADD	113520	0.990267	0.0120165	0.967217	1.01387	-0.813927	0.415687	.
run3	9	21630993	9:21630993:A:T	A	T	N	T	A	A	9073.74	32324.9	0.182341	0.182901	0.182184	0.91813	N	ADD	113520	1.00766	0.0140354	0.980317	1.03576	0.543598	0.586718	.
run3	9	21631986	9:21631986:C:T	C	T	N	T	C	C	6132.65	21745.6	0.12279	0.123617	0.122559	0.935481	N	ADD	113520	1.01314	0.0162502	0.981382	1.04593	0.803433	0.421724	.
run3	9	21631987	9:21631987:A:G	A	G	N	G	A	A	24582.9	87942.1	0.495617	0.495523	0.495644	0.883425	N	ADD	113520	1.00241	0.0111455	0.980754	1.02455	0.216311	0.828745	.
run3	9	21631998	9:21631998:G:A	G	A	N	A	G	G	18096.7	64963.7	0.36584	0.36478	0.366137	0.885962	N	ADD	113520	0.994941	0.011447	0.972867	1.01752	-0.443109	0.657687	.
run3	9	21632093	9:21632093:CA:C	CA	C	N	C	CA	CA	15064.7	53624	0.30254	0.303662	0.302226	0.848256	N	ADD	113520	1.01092	0.0122703	0.9869	1.03553	0.885257	0.376018	.
run3	9	21632261	9:21632261:T:C	T	C	N	C	T	T	6393	22651.5	0.127927	0.128865	0.127664	0.95365	N	ADD	113520	1.01394	0.0158075	0.983003	1.04584	0.875505	0.381299	.
run3	9	21632306	9:21632306:A:G	A	G	N	G	A	A	6385.44	22627.9	0.127789	0.128713	0.127531	0.952844	N	ADD	113520	1.01377	0.0158218	0.982815	1.0457	0.864349	0.387396	.
run3	9	21632310	9:21632310:T:C	T	C	N	C	T	T	6385.44	22627.9	0.127789	0.128713	0.127531	0.952844	N	ADD	113520	1.01377	0.0158218	0.982815	1.0457	0.864349	0.387396	.
run3	9	21632464	9:21632464:T:TA	T	TA	N	TA	T	T	6648.03	23594.8	0.133205	0.134006	0.132981	0.943541	N	ADD	113520	1.01312	0.0156279	0.982554	1.04463	0.833755	0.404419	.
run3	9	21632534	9:21632534:T:C	T	C	N	C	T	T	6573.09	23290.9	0.131536	0.132495	0.131268	0.970025	N	ADD	113520	1.01424	0.015493	0.983909	1.04551	0.912895	0.361298	.
run3	9	21632755	9:21632755:A:G	A	G	N	G	A	A	3220.5	11438.3	0.0645648	0.0649164	0.0644665	0.896433	N	ADD	113520	1.00998	0.0221654	0.967042	1.05482	0.447999	0.654154	.
run3	9	21632802	9:21632802:C:T	C	T	N	T	C	C	2560.51	9004.35	0.0509375	0.0516128	0.0507487	0.873	N	ADD	113520	1.02215	0.0249539	0.973365	1.07339	0.878118	0.37988	.
run3	9	21632812	9:21632812:A:G	A	G	N	G	A	A	7035.1	25107.9	0.141574	0.141808	0.141509	0.86891	N	ADD	113520	1.00443	0.015838	0.973729	1.0361	0.279035	0.780218	.
run3	9	21632873	9:21632873:A:G	A	G	N	G	A	A	6238.34	22199.2	0.125254	0.125748	0.125115	0.866074	N	ADD	113520	1.00753	0.0166886	0.97511	1.04103	0.449627	0.65298	.
run3	9	21633469	9:21633469:G:C	G	C	N	C	G	G	5022.63	17778.2	0.100426	0.101242	0.100198	0.946925	N	ADD	113520	1.01532	0.017598	0.980897	1.05095	0.863931	0.387626	.
run3	9	21633649	9:21633649:T:C	T	C	N	C	T	T	9613.53	34088.7	0.192487	0.193782	0.192125	0.929493	N	ADD	113520	1.0142	0.0136365	0.98745	1.04167	1.03381	0.301224	.
run3	9	21633742	9:21633742:A:G	A	G	N	G	A	A	24721.9	88461.7	0.498518	0.498325	0.498572	0.884013	N	ADD	113520	1.00169	0.0111453	0.980043	1.02381	0.151264	0.879768	.
run3	9	21633876	9:21633876:T:C	T	C	N	C	T	T	9461.25	33524.7	0.189332	0.190712	0.188946	0.922558	N	ADD	113520	1.01539	0.0137688	0.988351	1.04316	1.10896	0.267447	.
run3	9	21633956	9:21633956:G:C	G	C	N	C	G	G	3122.92	11080.9	0.0625608	0.0629493	0.0624522	0.883942	N	ADD	113520	1.01129	0.0226436	0.967392	1.05718	0.495898	0.619966	.
run3	9	21634002	9:21634002:A:G	A	G	N	G	A	A	4090.92	14409.7	0.0814864	0.0824616	0.0812137	0.455401	N	ADD	113520	1.04051	0.0277394	0.98545	1.09865	1.43159	0.152261	.
run3	9	21634011	9:21634011:G:A	G	A	N	A	G	G	5456.23	19255.4	0.108842	0.109982	0.108524	0.619014	N	ADD	113520	1.02757	0.0209735	0.986185	1.07069	1.29669	0.194736	.
run3	9	21634015	9:21634015:G:A	G	A	N	A	G	G	13884.9	49214.5	0.277922	0.27988	0.277374	0.752255	N	ADD	113520	1.01968	0.0132628	0.993516	1.04653	1.46948	0.141702	.
run3	9	21635153	9:21635153:G:A	G	A	N	A	G	G	7699.13	27939	0.156968	0.155193	0.157465	0.920671	N	ADD	113520	0.981825	0.0148105	0.953734	1.01074	-1.23849	0.215533	.
run3	9	21635509	9:21635509:G:C	G	C	N	C	G	G	6446.75	22826.4	0.128934	0.129949	0.12865	0.95244	N	ADD	113520	1.01575	0.0157652	0.984845	1.04763	0.991296	0.321541	.
run3	9	21635850	9:21635850:G:A	G	A	N	A	G	G	3007.62	10718.9	0.0604587	0.0606252	0.0604122	0.883471	N	ADD	113520	1.00454	0.023035	0.960192	1.05093	0.196485	0.84423	.
run3	9	21635940	9:21635940:T:C	T	C	N	C	T	T	6447.17	22828	0.128943	0.129957	0.128659	0.95237	N	ADD	113520	1.01574	0.0157653	0.984832	1.04761	0.990465	0.321947	.
run3	9	21636121	9:21636121:A:G	A	G	N	G	A	A	7624.93	27696.3	0.155573	0.153697	0.156097	0.920092	N	ADD	113520	0.979865	0.0148686	0.951722	1.00884	-1.368	0.171312	.
run3	9	21636179	9:21636179:T:G	T	G	N	G	T	T	6445.24	22821.3	0.128905	0.129918	0.128622	0.952684	N	ADD	113520	1.01573	0.0157647	0.984825	1.0476	0.98997	0.322189	.
run3	9	21636193	9:21636193:G:C	G	C	N	C	G	G	6340.38	22465.8	0.126877	0.127804	0.126618	0.94524	N	ADD	113520	1.01523	0.0159356	0.984009	1.04744	0.948408	0.342922	.
run3	9	21636389	9:21636389:C:T	C	T	N	T	C	C	7868.69	27607.1	0.156254	0.158611	0.155595	0.70364	N	ADD	113520	1.04107	0.0169085	1.00713	1.07614	2.38013	0.0173067	.
run3	9	21636522	9:21636522:C:A	C	A	N	A	C	C	6733.23	23848.9	0.134699	0.135723	0.134413	0.989978	N	ADD	113520	1.01492	0.0151823	0.985168	1.04558	0.975743	0.329192	.
run3	9	21637233	9:21637233:AAAAC:AAAACAAAC	A	AAAAC	N	AAAAC	A	A	8137.8	29641.5	0.166399	0.164036	0.16706	0.899408	N	ADD	113520	0.976106	0.0146502	0.948477	1.00454	-1.65079	0.0987824	.
run3	9	21637351	9:21637351:C:G	C	G	N	G	C	C	10581.1	37473.4	0.211657	0.213286	0.211201	0.860107	N	ADD	113520	1.01687	0.0135919	0.990142	1.04433	1.23106	0.218301	.
run3	9	21637709	9:21637709:T:C	T	C	N	C	T	T	5137.73	18095.4	0.10233	0.103562	0.101986	0.92966	N	ADD	113520	1.02278	0.0175857	0.988129	1.05865	1.28091	0.200225	.
run3	9	21637833	9:21637833:A:G	A	G	N	G	A	A	5119.33	18027.6	0.101951	0.103192	0.101604	0.92964	N	ADD	113520	1.02282	0.0176135	0.988112	1.05875	1.28101	0.200192	.
run3	9	21638407	9:21638407:C:T	C	T	N	T	C	C	6543.81	23857	0.133901	0.131905	0.134458	0.893142	N	ADD	113520	0.973816	0.0160962	0.943574	1.00503	-1.64839	0.0992737	.
run3	9	21638592	9:21638592:G:A	G	A	N	G	A	A	4539.43	15739.5	0.0893189	0.0915024	0.0887084	0.557276	N	ADD	113520	1.05535	0.0251672	1.00456	1.10871	2.14068	0.0323002	.
run3	9	21638732	9:21638732:T:G	T	G	N	G	T	T	5137.52	18101.9	0.102358	0.103558	0.102023	0.927506	N	ADD	113520	1.02228	0.0176046	0.987604	1.05816	1.25141	0.210783	.
run3	9	21638846	9:21638846:A:G	A	G	N	G	A	A	5119.2	18027.1	0.101948	0.103189	0.101601	0.929665	N	ADD	113520	1.02282	0.0176134	0.988115	1.05875	1.28116	0.200138	.
run3	9	21638902	9:21638902:A:G	A	G	N	G	A	A	6302.13	22442.8	0.126608	0.127033	0.126488	0.860958	N	ADD	113520	1.00674	0.0166642	0.974395	1.04017	0.4034	0.686654	.
run3	9	21639132	9:21639132:G:C	G	C	N	C	G	G	7746.32	28107	0.157916	0.156144	0.158412	0.93504	N	ADD	113520	0.981928	0.0146592	0.954117	1.01055	-1.2441	0.213463	.
run3	9	21639361	9:21639361:A:G	A	G	N	G	A	A	5642.89	19810	0.112108	0.113745	0.11165	0.870331	N	ADD	113520	1.02779	0.017454	0.993225	1.06356	1.57045	0.11631	.
run3	9	21639445	9:21639445:G:A	G	A	N	A	G	G	10980.8	39607.4	0.222816	0.221342	0.223229	0.913877	N	ADD	113520	0.988278	0.0130271	0.963364	1.01384	-0.905121	0.365401	.
run3	9	21639817	9:21639817:A:G	A	G	N	G	A	A	16161.8	57837	0.325928	0.325777	0.325971	0.914649	N	ADD	113520	1.0009	0.0115969	0.978409	1.02391	0.0777861	0.937998	.
run3	9	21640232	9:21640232:A:G	A	G	N	G	A	A	2937.09	10272.4	0.0581813	0.0592037	0.0578955	0.974599	N	ADD	113520	1.02805	0.0221421	0.984394	1.07365	1.24959	0.21145	.
run3	9	21640565	9:21640565:G:A	G	A	N	A	G	G	24342	87176.8	0.491186	0.490667	0.491331	0.888336	N	ADD	113520	0.999476	0.0111096	0.977949	1.02148	-0.0471499	0.962394	.
run3	9	21640658	9:21640658:A:AG	A	AG	N	AG	A	A	24348.1	87220.7	0.491406	0.49079	0.491578	0.884419	N	ADD	113520	0.998674	0.0111335	0.977117	1.02071	-0.119206	0.905112	.
run3	9	21640725	9:21640725:C:T	C	T	N	T	C	C	24574	87963.8	0.495674	0.495344	0.495766	0.890803	N	ADD	113520	1.00085	0.0110973	0.979321	1.02286	0.0769821	0.938638	.
run3	9	21641125	9:21641125:CT:C	CT	C	N	C	CT	CT	3266.31	11545.4	0.0652383	0.0658398	0.0650701	0.880922	N	ADD	113520	1.01494	0.0222246	0.971681	1.06013	0.667338	0.504556	.
run3	9	21641325	9:21641325:T:G	T	G	N	T	G	G	20176.5	72060.1	0.406257	0.406703	0.406133	0.988882	N	ADD	113520	1.00321	0.0106354	0.982514	1.02434	0.301328	0.763164	.
run3	9	21641510	9:21641510:G:C	G	C	N	C	G	G	6231.49	22188.8	0.125177	0.12561	0.125056	0.869927	N	ADD	113520	1.00666	0.0166589	0.974325	1.04007	0.398621	0.690173	.
run3	9	21641923	9:21641923:A:C	A	C	N	C	A	A	2817.7	9846.21	0.0557783	0.056797	0.0554935	0.964992	N	ADD	113520	1.02989	0.0226962	0.985083	1.07674	1.29778	0.194365	.
run3	9	21642140	9:21642140:T:G	T	G	N	G	T	T	5109.95	18032.3	0.10193	0.103002	0.101631	0.927405	N	ADD	113520	1.02076	0.0176441	0.986061	1.05667	1.1644	0.244263	.
run3	9	21642541	9:21642541:T:G	T	G	N	T	G	G	24417.5	87162.2	0.491454	0.492189	0.491249	0.910284	N	ADD	113520	1.00531	0.0108277	0.984202	1.02687	0.489296	0.624632	.
run3	9	21642590	9:21642590:A:G	A	G	N	G	A	A	6934.49	24983.4	0.140583	0.13978	0.140807	0.793698	N	ADD	113520	0.978295	0.0166964	0.946799	1.01084	-1.31428	0.188753	.
run3	9	21642720	9:21642720:A:G	A	G	N	G	A	A	2844.87	9949.77	0.0563541	0.0573446	0.0560772	0.970031	N	ADD	113520	1.02825	0.0225309	0.983826	1.07467	1.23624	0.21637	.
run3	9	21643127	9:21643127:G:C	G	C	N	C	G	G	3237.29	11500.9	0.0649144	0.0652548	0.0648192	0.900257	N	ADD	113520	1.00973	0.0220651	0.966989	1.05435	0.438625	0.660933	.
run3	9	21643229	9:21643229:A:C	A	C	N	C	A	A	2846.11	9932.7	0.0562844	0.0573696	0.0559809	0.979591	N	ADD	113520	1.03049	0.022423	0.986182	1.07679	1.33942	0.180434	.
run3	9	21643489	9:21643489:C:T	C	T	N	T	C	C	2589.49	9040.92	0.0512262	0.0521969	0.0509548	0.938484	N	ADD	113520	1.03168	0.0239575	0.984361	1.08128	1.30203	0.192906	.
run3	9	21643597	9:21643597:T:C	T	C	N	C	T	T	20501.1	73721.3	0.415004	0.413245	0.415495	0.903478	N	ADD	113520	0.987506	0.011	0.966443	1.00903	-1.143	0.25304	.
run3	9	21643793	9:21643793:T:C	T	C	N	C	T	T	2844.64	9927.78	0.0562562	0.0573401	0.0559532	0.980085	N	ADD	113520	1.03045	0.0224228	0.986145	1.07675	1.33773	0.180984	.
run3	9	21644232	9:21644232:T:C	T	C	N	C	T	T	2844.64	9927.78	0.0562562	0.0573401	0.0559532	0.980085	N	ADD	113520	1.03045	0.0224228	0.986145	1.07675	1.33773	0.180984	.
run3	9	21644331	9:21644331:C:T	C	T	N	T	C	C	2907.22	10144.3	0.0574854	0.0586015	0.0571733	1.00095	N	ADD	113520	1.03001	0.0219619	0.986611	1.07531	1.34619	0.17824	.
run3	9	21644369	9:21644369:G:A	G	A	N	A	G	G	3752.73	13583.4	0.0763571	0.0756447	0.0765563	0.9335	N	ADD	113520	0.991738	0.0201756	0.953286	1.03174	-0.41121	0.680919	.
run3	9	21644770	9:21644770:T:A	T	A	N	A	T	T	2540.84	8861.65	0.0502224	0.0512163	0.0499445	0.942041	N	ADD	113520	1.03215	0.0241228	0.984489	1.08213	1.31193	0.189543	.
run3	9	21644898	9:21644898:G:GT	G	GT	N	GT	G	G	2912.36	10167	0.0576083	0.0587052	0.0573016	0.993644	N	ADD	113520	1.02959	0.022022	0.9861	1.07501	1.32435	0.185387	.
run3	9	21645065	9:21645065:T:A	T	A	N	T	A	A	4543.33	15698	0.0891531	0.091581	0.0884743	0.567125	N	ADD	113520	1.06243	0.0249263	1.01177	1.11562	2.4295	0.0151198	.
run3	9	21645072	9:21645072:A:T	A	T	N	T	A	A	2844.64	9927.78	0.0562562	0.0573401	0.0559532	0.980085	N	ADD	113520	1.03045	0.0224228	0.986145	1.07675	1.33773	0.180984	.
run3	9	21645690	9:21645690:A:AG	A	AG	N	AG	A	A	2913.77	10171.5	0.0576343	0.0587336	0.057327	0.991314	N	ADD	113520	1.0297	0.0220429	0.986162	1.07516	1.32779	0.184248	.
run3	9	21645812	9:21645812:T:A	T	A	N	A	T	T	2829.17	9975.79	0.0563996	0.0570282	0.0562238	0.929874	N	ADD	113520	1.01775	0.0230538	0.972782	1.06479	0.762989	0.44547	.
run3	9	21645847	9:21645847:A:T	A	T	N	T	A	A	7727.38	28063	0.157639	0.155763	0.158164	0.935385	N	ADD	113520	0.980756	0.0146703	0.952957	1.00936	-1.32458	0.185311	.
run3	9	21646149	9:21646149:T:C	T	C	N	C	T	T	2874.03	10044.9	0.0569017	0.0579325	0.0566135	0.977676	N	ADD	113520	1.02891	0.0223388	0.98483	1.07496	1.27569	0.202064	.
run3	9	21646298	9:21646298:A:T	A	T	N	T	A	A	2854.91	9976.59	0.0565165	0.0575471	0.0562283	0.972904	N	ADD	113520	1.02952	0.0224661	0.98517	1.07586	1.2949	0.195354	.
run3	9	21646562	9:21646562:T:C	T	C	N	C	T	T	2859.17	9989.27	0.0565911	0.057633	0.0562998	0.974119	N	ADD	113520	1.02971	0.0224368	0.985408	1.076	1.30482	0.191956	.
run3	9	21646579	9:21646579:G:A	G	A	N	A	G	G	2621.58	9163.62	0.0519081	0.0528439	0.0516464	0.938772	N	ADD	113520	1.03026	0.0238122	0.983278	1.07948	1.25177	0.210655	.
run3	9	21646648	9:21646648:GT:G	GT	G	N	G	GT	GT	11297.3	40604.6	0.228602	0.227722	0.228848	0.811581	N	ADD	113520	0.992692	0.0136328	0.966518	1.01957	-0.538051	0.590542	.
run3	9	21646662	9:21646662:C:T	C	T	N	T	C	C	9447.34	33835.8	0.190641	0.190432	0.190699	0.72553	N	ADD	113520	0.99816	0.0153774	0.968525	1.0287	-0.119756	0.904676	.
run3	9	21646765	9:21646765:G:C	G	C	N	C	G	G	4621.04	16287.5	0.0920917	0.0931473	0.0917966	0.935416	N	ADD	113520	1.0206	0.0183672	0.984512	1.05801	1.11011	0.266951	.
run3	9	21647069	9:21647069:C:T	C	T	N	T	C	C	4584.85	16147.9	0.0913175	0.0924179	0.0910098	0.908429	N	ADD	113520	1.02016	0.0186729	0.983497	1.05819	1.06881	0.285154	.
run3	9	21647088	9:21647088:G:C	G	C	N	C	G	G	2859.7	9990.86	0.0566004	0.0576436	0.0563088	0.973956	N	ADD	113520	1.02975	0.0224367	0.98545	1.07605	1.30669	0.191317	.
run3	9	21647497	9:21647497:A:C	A	C	N	C	A	A	2529.53	8884.44	0.0502729	0.0509883	0.0500729	0.973805	N	ADD	113520	1.02456	0.0237546	0.977951	1.07339	1.02136	0.307085	.
run3	9	21648148	9:21648148:G:A	G	A	N	A	G	G	6234.6	22188.2	0.125188	0.125672	0.125053	0.868912	N	ADD	113520	1.00736	0.0166652	0.974984	1.0408	0.439762	0.66011	.
run3	9	21648256	9:21648256:A:G	A	G	N	G	A	A	23152.6	82865.7	0.466959	0.466692	0.467033	0.878476	N	ADD	113520	1.00145	0.011135	0.979829	1.02354	0.129966	0.896593	.
run3	9	21648800	9:21648800:C:T	C	T	N	T	C	C	2527.73	8878.29	0.0502379	0.050952	0.0500383	0.974193	N	ADD	113520	1.02452	0.0237579	0.977905	1.07335	1.01952	0.307956	.
run3	9	21648904	9:21648904:A:G	A	G	N	G	A	A	2532.99	8896.72	0.0503423	0.051058	0.0501421	0.972218	N	ADD	113520	1.02459	0.0237584	0.977972	1.07343	1.02245	0.30657	.
run3	9	21649753	9:21649753:G:C	G	C	N	C	G	G	4823.99	17066.9	0.0964188	0.0972382	0.0961897	0.913586	N	ADD	113520	1.01869	0.0182294	0.98294	1.05575	1.01604	0.30961	.
run3	9	21650002	9:21650002:G:A	G	A	N	A	G	G	3204.04	11319.6	0.0639694	0.0645845	0.0637974	0.906027	N	ADD	113520	1.01575	0.0221097	0.972676	1.06074	0.706927	0.479612	.
run3	9	21650150	9:21650150:C:G	C	G	N	G	C	C	2760.25	9766.08	0.0551723	0.055639	0.0550419	0.967177	N	ADD	113520	1.01711	0.0228626	0.972539	1.06372	0.742025	0.458072	.
run3	9	21650266	9:21650266:C:T	C	T	N	T	C	C	2786.63	9865.31	0.0557256	0.0561708	0.0556011	0.957842	N	ADD	113520	1.01712	0.0228668	0.972546	1.06375	0.742561	0.457747	.
run3	9	21650280	9:21650280:C:CT	C	CT	N	CT	C	C	2796	9889.85	0.055875	0.0563596	0.0557395	0.980242	N	ADD	113520	1.0171	0.0225727	0.973087	1.06311	0.751357	0.452438	.
run3	9	21650406	9:21650406:G:T	G	T	N	T	G	G	16009.7	57402.3	0.323344	0.322711	0.323521	0.927061	N	ADD	113520	0.998387	0.0115421	0.976055	1.02123	-0.139857	0.888773	.
run3	9	21650459	9:21650459:G:A	G	A	N	A	G	G	2760.25	9766.08	0.0551723	0.055639	0.0550419	0.967177	N	ADD	113520	1.01711	0.0228626	0.972539	1.06372	0.742025	0.458072	.
run3	9	21650620	9:21650620:C:A	C	A	N	A	C	C	2761.28	9769.52	0.055192	0.0556598	0.0550613	0.966815	N	ADD	113520	1.01715	0.0228628	0.972574	1.06376	0.743612	0.457111	.
run3	9	21650633	9:21650633:A:G	A	G	N	G	A	A	2761.28	9769.52	0.055192	0.0556598	0.0550613	0.966815	N	ADD	113520	1.01715	0.0228628	0.972574	1.06376	0.743612	0.457111	.
run3	9	21650659	9:21650659:C:T	C	T	N	T	C	C	2761.28	9769.52	0.055192	0.0556598	0.0550613	0.966815	N	ADD	113520	1.01715	0.0228628	0.972574	1.06376	0.743612	0.457111	.
run3	9	21650872	9:21650872:A:G	A	G	N	G	A	A	2760.25	9766.08	0.0551723	0.055639	0.0550419	0.967177	N	ADD	113520	1.01711	0.0228626	0.972539	1.06372	0.742025	0.458072	.
run3	9	21651105	9:21651105:A:C	A	C	N	C	A	A	2762.93	9776.11	0.0552283	0.0556931	0.0550984	0.96622	N	ADD	113520	1.01711	0.0228632	0.972536	1.06372	0.741929	0.45813	.
run3	9	21651133	9:21651133:G:A	G	A	N	A	G	G	2503.05	8858.85	0.0500436	0.0504545	0.0499287	0.926733	N	ADD	113520	1.01791	0.0244643	0.970252	1.0679	0.725523	0.468131	.
run3	9	21651356	9:21651356:G:A	G	A	N	A	G	G	6560.62	23895.3	0.134143	0.132244	0.134674	0.918068	N	ADD	113520	0.974831	0.0158548	0.945004	1.0056	-1.60777	0.107885	.
run3	9	21651474	9:21651474:C:T	C	T	N	T	C	C	3339.72	11823.2	0.0667852	0.0673194	0.0666359	0.939319	N	ADD	113520	1.01839	0.0212236	0.976894	1.06164	0.858517	0.390607	.
run3	9	21651612	9:21651612:G:A	G	A	N	A	G	G	2761.82	9766.16	0.0551796	0.0556706	0.0550423	0.955349	N	ADD	113520	1.01834	0.0229986	0.973453	1.06529	0.790069	0.429488	.
run3	9	21651620	9:21651620:T:C	T	C	N	C	T	T	16221.4	58149.6	0.327568	0.326979	0.327732	0.920318	N	ADD	113520	0.998688	0.0115291	0.976374	1.02151	-0.113893	0.909323	.
run3	9	21651929	9:21651929:T:C	T	C	N	C	T	T	2760.25	9766.08	0.0551723	0.055639	0.0550419	0.967177	N	ADD	113520	1.01711	0.0228626	0.972539	1.06372	0.742025	0.458072	.
run3	9	21652149	9:21652149:C:G	C	G	N	G	C	C	6931.74	24987.6	0.140589	0.139725	0.140831	0.768748	N	ADD	113520	0.976924	0.0169668	0.944971	1.00996	-1.376	0.168821	.
run3	9	21652626	9:21652626:T:C	T	C	N	C	T	T	4883.21	17235.3	0.0974211	0.098432	0.0971384	0.921667	N	ADD	113520	1.01744	0.0180191	0.982134	1.05401	0.959514	0.3373	.
run3	9	21652666	9:21652666:T:A	T	A	N	A	T	T	2760.25	9766.08	0.0551723	0.055639	0.0550419	0.967177	N	ADD	113520	1.01711	0.0228626	0.972539	1.06372	0.742025	0.458072	.
run3	9	21652884	9:21652884:G:T	G	T	N	T	G	G	7558.34	27475	0.154305	0.152355	0.15485	0.946587	N	ADD	113520	0.978604	0.0147099	0.950793	1.00723	-1.47029	0.141484	.
run3	9	21652892	9:21652892:G:C	G	C	N	C	G	G	3222.81	11395.1	0.0643846	0.064963	0.0642229	0.905233	N	ADD	113520	1.0155	0.0220592	0.97253	1.06037	0.697269	0.485634	.
run3	9	21652903	9:21652903:C:T	C	T	N	T	C	C	2760.25	9766.08	0.0551723	0.055639	0.0550419	0.967177	N	ADD	113520	1.01711	0.0228626	0.972539	1.06372	0.742025	0.458072	.
run3	9	21653033	9:21653033:G:A	G	A	N	A	G	G	3237.57	11493.8	0.0648844	0.0652604	0.0647793	0.908166	N	ADD	113520	1.01074	0.0219697	0.968146	1.05522	0.486458	0.626642	.
run3	9	21653039	9:21653039:C:T	C	T	N	T	C	C	22149.4	79189.6	0.446349	0.446471	0.446315	0.935418	N	ADD	113520	1.00328	0.0108501	0.982165	1.02484	0.301375	0.763129	.
run3	9	21653337	9:21653337:C:T	C	T	N	T	C	C	3624.78	12802.4	0.0723536	0.0730656	0.0721545	0.958197	N	ADD	113520	1.02693	0.0203252	0.986828	1.06867	1.3076	0.191008	.
run3	9	21653648	9:21653648:C:G	C	G	N	G	C	C	6023.52	21648	0.121879	0.121417	0.122008	0.989449	N	ADD	113520	0.99702	0.0158784	0.96647	1.02854	-0.18793	0.850932	.
run3	9	21653863	9:21653863:A:G	A	G	N	G	A	A	10908.7	39358.5	0.221402	0.219889	0.221825	0.932132	N	ADD	113520	0.988151	0.0129297	0.963425	1.01351	-0.921853	0.356605	.
run3	9	21653870	9:21653870:C:G	C	G	N	G	C	C	7567.7	27504.9	0.154478	0.152544	0.155018	0.947604	N	ADD	113520	0.978761	0.0146945	0.950974	1.00736	-1.46091	0.14404	.
run3	9	21653898	9:21653898:G:A	G	A	N	A	G	G	2760.08	9766.08	0.0551716	0.0556356	0.0550419	0.967373	N	ADD	113520	1.01704	0.0228609	0.972479	1.06365	0.739225	0.45977	.
run3	9	21653928	9:21653928:A:G	A	G	N	G	A	A	2825.93	9996.44	0.0564763	0.0569629	0.0563402	0.989771	N	ADD	113520	1.01688	0.0223514	0.973299	1.06242	0.749115	0.453788	.
run3	9	21653976	9:21653976:T:G	T	G	N	G	T	T	3340.87	11827.9	0.066811	0.0673427	0.0666623	0.939017	N	ADD	113520	1.01833	0.0212235	0.976844	1.06159	0.85606	0.391964	.
run3	9	21654272	9:21654272:C:T	C	T	N	T	C	C	22153.9	79239.4	0.446588	0.446562	0.446595	0.935063	N	ADD	113520	1.00262	0.0108526	0.981517	1.02417	0.240978	0.809572	.
run3	9	21654487	9:21654487:C:G	C	G	N	G	C	C	4035.98	14542.6	0.0818296	0.0813541	0.0819626	0.952931	N	ADD	113520	0.996076	0.0193305	0.959044	1.03454	-0.20337	0.838846	.
run3	9	21654550	9:21654550:T:A	T	A	N	T	A	A	15747.7	55884.2	0.315503	0.317429	0.314965	0.835316	N	ADD	113520	1.01511	0.0123366	0.99086	1.03995	1.21563	0.224124	.
run3	9	21654564	9:21654564:A:C	A	C	N	C	A	A	3237.32	11492.7	0.0648785	0.0652553	0.0647732	0.908319	N	ADD	113520	1.01077	0.0219687	0.968169	1.05524	0.487454	0.625937	.
run3	9	21654675	9:21654675:G:A	G	A	N	A	G	G	2758.69	9760.77	0.0551421	0.0556075	0.055012	0.966892	N	ADD	113520	1.01711	0.0228722	0.972517	1.06374	0.741555	0.458357	.
run3	9	21654725	9:21654725:C:A	C	A	N	A	C	C	3232.36	11480.9	0.0648048	0.0651555	0.0647068	0.908141	N	ADD	113520	1.01018	0.0219854	0.96758	1.05467	0.460896	0.644873	.
run3	9	21654748	9:21654748:A:G	A	G	N	G	A	A	2756.87	9754.63	0.0551071	0.0555709	0.0549774	0.966294	N	ADD	113520	1.01709	0.0228864	0.972477	1.06375	0.740521	0.458984	.
run3	9	21654764	9:21654764:G:C	G	C	N	C	G	G	20880.1	74639.4	0.420717	0.420885	0.420669	0.931276	N	ADD	113520	1.00378	0.0109225	0.982515	1.0255	0.344981	0.730109	.
run3	9	21654957	9:21654957:C:G	C	G	N	G	C	C	4361.75	15326.8	0.0867182	0.0879208	0.086382	0.923421	N	ADD	113520	1.02218	0.0189466	0.984918	1.06085	1.15786	0.246921	.
run3	9	21655478	9:21655478:G:A	G	A	N	A	G	G	8419.63	29784.6	0.168271	0.169716	0.167867	0.91359	N	ADD	113520	1.01881	0.014364	0.99053	1.0479	1.29751	0.194455	.
run3	9	21655546	9:21655546:T:G	T	G	N	G	T	T	3203.41	11457.6	0.0645745	0.0645718	0.0645753	0.915553	N	ADD	113520	1.00855	0.0219215	0.966136	1.05283	0.388432	0.697696	.
run3	9	21655762	9:21655762:T:G	T	G	N	G	T	T	2800.59	10033.4	0.0565275	0.0564521	0.0565486	0.892438	N	ADD	113520	1.00558	0.023644	0.960043	1.05328	0.23534	0.813945	.
run3	9	21655949	9:21655949:A:G	A	G	N	G	A	A	19180	68611.9	0.386681	0.386616	0.386699	0.931642	N	ADD	113520	1.00049	0.0110492	0.979053	1.02239	0.0440782	0.964842	.
run3	9	21655955	9:21655955:A:G	A	G	N	G	A	A	19180	68611.9	0.386681	0.386616	0.386699	0.931642	N	ADD	113520	1.00049	0.0110492	0.979053	1.02239	0.0440782	0.964842	.
run3	9	21656149	9:21656149:C:T	C	T	N	T	C	C	19104.4	68278	0.384876	0.385091	0.384816	0.927027	N	ADD	113520	1.00189	0.0110856	0.980361	1.0239	0.170776	0.8644	.
run3	9	21656683	9:21656683:G:C	G	C	N	C	G	G	6609.01	23980.4	0.134731	0.133219	0.135154	0.752854	N	ADD	113520	0.966739	0.0174953	0.934152	1.00046	-1.93346	0.0531793	.
run3	9	21656749	9:21656749:G:A	G	A	N	A	G	G	22388.3	80087.1	0.451354	0.451286	0.451373	0.935162	N	ADD	113520	1.00233	0.010843	0.981251	1.02386	0.214396	0.830238	.
run3	9	21657011	9:21657011:A:G	A	G	N	G	A	A	19150.8	68465.2	0.385906	0.386028	0.385872	0.930682	N	ADD	113520	1.00152	0.0110579	0.980043	1.02346	0.136937	0.89108	.
run3	9	21657873	9:21657873:G:C	G	C	N	C	G	G	22184.5	79320.4	0.447079	0.447178	0.447052	0.938929	N	ADD	113520	1.00306	0.0108248	0.982006	1.02457	0.282522	0.777543	.
run3	9	21658033	9:21658033:G:A	G	A	N	A	G	G	6912.29	24315.9	0.137545	0.139333	0.137045	0.913659	N	ADD	113520	1.02291	0.0155734	0.992156	1.05461	1.45431	0.14586	.
run3	9	21658042	9:21658042:G:C	G	C	N	C	G	G	19135.9	68455.3	0.385796	0.385727	0.385816	0.929717	N	ADD	113520	1.00043	0.0110654	0.978971	1.02237	0.0392427	0.968697	.
run3	9	21658399	9:21658399:A:G	A	G	N	G	A	A	3209.41	11350.8	0.0641305	0.0646927	0.0639733	0.902723	N	ADD	113520	1.01545	0.0221325	0.972347	1.06047	0.692929	0.488354	.
run3	9	21658497	9:21658497:C:T	C	T	N	T	C	C	3180.54	11248.7	0.0635539	0.0641109	0.0633982	0.904431	N	ADD	113520	1.01472	0.0222033	0.971513	1.05986	0.658306	0.510341	.
run3	9	21658507	9:21658507:C:A	C	A	N	A	C	C	18907.9	67646.7	0.381231	0.381131	0.381258	0.921187	N	ADD	113520	1.00045	0.0111398	0.978845	1.02254	0.0405151	0.967682	.
run3	9	21658652	9:21658652:A:G	A	G	N	G	A	A	6921.9	24393.6	0.13793	0.139526	0.137483	0.918026	N	ADD	113520	1.0203	0.0155259	0.989724	1.05183	1.29467	0.195434	.
run3	9	21659006	9:21659006:G:C	G	C	N	C	G	G	19312	69071.3	0.389285	0.389276	0.389288	0.945301	N	ADD	113520	1.00079	0.0109526	0.979532	1.0225	0.0717786	0.942778	.
run3	9	21659157	9:21659157:T:A	T	A	N	A	T	T	19099	68343.3	0.385141	0.384983	0.385185	0.954003	N	ADD	113520	0.999904	0.0109253	0.978721	1.02155	-0.00875828	0.993012	.
run3	9	21659425	9:21659425:G:A	G	A	N	A	G	G	17834.5	63752.1	0.359349	0.359495	0.359308	0.961956	N	ADD	113520	1.00195	0.0110123	0.980557	1.02381	0.17704	0.859477	.
run3	9	21659862	9:21659862:A:T	A	T	N	T	A	A	7968.09	28829.7	0.162076	0.160615	0.162485	0.972883	N	ADD	113520	0.984226	0.0142072	0.957198	1.01202	-1.11913	0.263085	.
run3	9	21659992	9:21659992:G:C	G	C	N	C	G	G	7962.66	28804	0.161939	0.160505	0.16234	0.973647	N	ADD	113520	0.984507	0.0142058	0.957473	1.0123	-1.09917	0.271695	.
run3	9	21660143	9:21660143:A:G	A	G	N	G	A	A	17885.4	63962.5	0.3605	0.36052	0.360494	0.963549	N	ADD	113520	1.0011	0.0109971	0.979754	1.02291	0.10004	0.920313	.
run3	9	21660295	9:21660295:C:A	C	A	N	A	C	C	17892.8	63984.6	0.36063	0.360669	0.360619	0.964482	N	ADD	113520	1.00124	0.0109908	0.979898	1.02304	0.112332	0.91056	.
run3	9	21660495	9:21660495:T:A	T	A	N	A	T	T	22103.3	79069.2	0.445615	0.445541	0.445636	0.961406	N	ADD	113520	1.00195	0.0106977	0.981163	1.02318	0.182299	0.855348	.
run3	9	21660760	9:21660760:G:A	G	A	N	A	G	G	17888.8	63967.8	0.360538	0.360588	0.360524	0.964236	N	ADD	113520	1.00132	0.0109928	0.979979	1.02313	0.120162	0.904355	.
run3	9	21660942	9:21660942:T:C	T	C	N	C	T	T	3227.56	11454.4	0.0646668	0.0650587	0.0645572	0.921776	N	ADD	113520	1.01115	0.0218367	0.968789	1.05537	0.507896	0.611526	.
run3	9	21660975	9:21660975:A:C	A	C	N	C	A	A	17893.3	63986.5	0.36064	0.36068	0.360629	0.964436	N	ADD	113520	1.00124	0.010991	0.979899	1.02304	0.112497	0.910429	.
run3	9	21661172	9:21661172:C:T	C	T	N	T	C	C	17867.5	63879.7	0.360056	0.360159	0.360028	0.964048	N	ADD	113520	1.00162	0.0109966	0.980265	1.02344	0.147404	0.882813	.
run3	9	21661236	9:21661236:G:A	G	A	N	A	G	G	17892.8	63984.6	0.36063	0.360669	0.360619	0.964482	N	ADD	113520	1.00124	0.0109908	0.979898	1.02304	0.112332	0.91056	.
run3	9	21661422	9:21661422:A:G	A	G	N	G	A	A	17892.8	63984.6	0.36063	0.360669	0.360619	0.964482	N	ADD	113520	1.00124	0.0109908	0.979898	1.02304	0.112332	0.91056	.
run3	9	21661455	9:21661455:T:TG	T	TG	N	TG	T	T	18537.1	66257.5	0.373479	0.373657	0.373429	0.965504	N	ADD	113520	1.00187	0.0109055	0.980686	1.02352	0.171649	0.863713	.
run3	9	21661805	9:21661805:GC:G	GC	G	N	G	GC	GC	3983.2	14108.1	0.0796832	0.0802903	0.0795134	0.946722	N	ADD	113520	1.01398	0.0194941	0.975968	1.05347	0.712131	0.476384	.
run3	9	21662080	9:21662080:C:T	C	T	N	T	C	C	22304	79846.6	0.449924	0.449587	0.450018	0.95842	N	ADD	113520	1.00054	0.0107101	0.97976	1.02177	0.0507484	0.959526	.
run3	9	21662149	9:21662149:T:TG	T	TG	N	TG	T	T	17990	64351.3	0.362673	0.362629	0.362686	0.981238	N	ADD	113520	1.00064	0.0108821	0.979528	1.02222	0.0592186	0.952778	.
run3	9	21662241	9:21662241:C:G	C	G	N	G	C	C	9692.89	34289.8	0.193722	0.195382	0.193258	0.961055	N	ADD	113520	1.01694	0.0133025	0.990769	1.0438	1.26281	0.206658	.
run3	9	21662343	9:21662343:T:C	T	C	N	C	T	T	22325.5	79880.5	0.450167	0.45002	0.450208	0.977469	N	ADD	113520	1.00152	0.0105987	0.980933	1.02255	0.14362	0.8858	.
run3	9	21662578	9:21662578:A:G	A	G	N	G	A	A	7884.93	28523.5	0.160361	0.158938	0.160759	0.965823	N	ADD	113520	0.984383	0.0143199	0.957139	1.0124	-1.09918	0.271688	.
run3	9	21662606	9:21662606:C:A	C	A	N	A	C	C	17947.7	64204.4	0.36184	0.361777	0.361857	0.978086	N	ADD	113520	1.00053	0.0109052	0.979369	1.02214	0.0483516	0.961436	.
run3	9	21662640	9:21662640:T:C	T	C	N	C	T	T	22449.9	80369.3	0.452868	0.452527	0.452964	0.970771	N	ADD	113520	1.00052	0.0106346	0.979879	1.02159	0.0486528	0.961196	.
run3	9	21662683	9:21662683:G:A	G	A	N	A	G	G	17983.4	64325.8	0.362531	0.362495	0.362542	0.980694	N	ADD	113520	1.00069	0.0108861	0.979561	1.02227	0.0629614	0.949797	.
run3	9	21662863	9:21662863:A:T	A	T	N	T	A	A	17990	64351.3	0.362673	0.362629	0.362686	0.981238	N	ADD	113520	1.00064	0.0108821	0.979528	1.02222	0.0592186	0.952778	.
run3	9	21663040	9:21663040:G:A	G	A	N	A	G	G	22113.5	79113.8	0.445857	0.445747	0.445887	0.961498	N	ADD	113520	1.00173	0.0106963	0.980945	1.02295	0.161309	0.87185	.
run3	9	21663529	9:21663529:G:T	G	T	N	T	G	G	17810.9	63682.2	0.358937	0.359018	0.358914	0.966655	N	ADD	113520	1.00147	0.0109878	0.980133	1.02327	0.133678	0.893657	.
run3	9	21663697	9:21663697:T:C	T	C	N	C	T	T	17833.7	63771.1	0.359429	0.359477	0.359416	0.967465	N	ADD	113520	1.00119	0.0109807	0.979873	1.02297	0.108274	0.913779	.
run3	9	21663844	9:21663844:C:T	C	T	N	T	C	C	18226.1	65171.8	0.367327	0.367387	0.36731	0.998864	N	ADD	113520	1.00125	0.0107567	0.98036	1.02258	0.115973	0.907674	.
run3	9	21664040	9:21664040:G:A	G	A	N	A	G	G	17833.7	63771.1	0.359429	0.359477	0.359416	0.967465	N	ADD	113520	1.00119	0.0109807	0.979873	1.02297	0.108274	0.913779	.
run3	9	21664228	9:21664228:GA:G	GA	G	N	G	GA	GA	17990.3	64357.9	0.362703	0.362634	0.362723	0.980242	N	ADD	113520	1.00051	0.0108873	0.979391	1.02209	0.0472255	0.962333	.
run3	9	21664237	9:21664237:C:T	C	T	N	T	C	C	4038.55	14502.8	0.0816654	0.0814061	0.0817379	0.939682	N	ADD	113520	1.00006	0.0194747	0.962611	1.03897	0.00327377	0.997388	.
run3	9	21664307	9:21664307:G:C	G	C	N	C	G	G	17833.7	63771.1	0.359429	0.359477	0.359416	0.967465	N	ADD	113520	1.00119	0.0109807	0.979873	1.02297	0.108274	0.913779	.
run3	9	21664551	9:21664551:GT:G	GT	G	N	G	GT	GT	17986.2	64340.6	0.362609	0.362552	0.362625	0.980873	N	ADD	113520	1.00058	0.0108847	0.979461	1.02216	0.0533077	0.957487	.
run3	9	21664623	9:21664623:G:A	G	A	N	A	G	G	17836.4	63784	0.359498	0.359533	0.359488	0.967416	N	ADD	113520	1.0011	0.0109806	0.979788	1.02288	0.100382	0.920041	.
run3	9	21664643	9:21664643:C:T	C	T	N	T	C	C	17836.4	63784	0.359498	0.359533	0.359488	0.967416	N	ADD	113520	1.0011	0.0109806	0.979788	1.02288	0.100382	0.920041	.
run3	9	21664809	9:21664809:C:A	C	A	N	A	C	C	17802.9	63674	0.358866	0.358858	0.358868	0.966974	N	ADD	113520	1.00072	0.0109874	0.979402	1.02251	0.0657085	0.94761	.
run3	9	21664824	9:21664824:C:A	C	A	N	A	C	C	17803.8	63675.4	0.358876	0.358875	0.358876	0.966942	N	ADD	113520	1.00076	0.0109875	0.979441	1.02255	0.0693172	0.944737	.
run3	9	21665032	9:21665032:T:C	T	C	N	C	T	T	17664.3	63164.1	0.356009	0.356064	0.355994	0.964762	N	ADD	113520	1.00078	0.0110185	0.979398	1.02263	0.0706571	0.943671	.
run3	9	21665063	9:21665063:A:C	A	C	N	C	A	A	17673.5	63156.8	0.356018	0.356249	0.355953	0.95667	N	ADD	113520	1.00228	0.0110632	0.980778	1.02425	0.205591	0.83711	.
run3	9	21665136	9:21665136:G:A	G	A	N	A	G	G	17833.3	63770.7	0.359425	0.359469	0.359413	0.967144	N	ADD	113520	1.00115	0.0109827	0.979826	1.02293	0.104318	0.916917	.
run3	9	21665240	9:21665240:A:T	A	T	N	T	A	A	17837.4	63786.7	0.359514	0.359552	0.359503	0.966867	N	ADD	113520	1.00109	0.0109832	0.979767	1.02287	0.098934	0.921191	.
run3	9	21665604	9:21665604:C:A	C	A	N	A	C	C	17817.7	63719.2	0.35913	0.359155	0.359123	0.967052	N	ADD	113520	1.00096	0.0109844	0.979644	1.02275	0.0876346	0.930167	.
run3	9	21666066	9:21666066:G:C	G	C	N	C	G	G	22456.7	80267.4	0.452449	0.452664	0.452389	0.962197	N	ADD	113520	1.00334	0.0106848	0.982542	1.02457	0.31167	0.755292	.
run3	9	21666379	9:21666379:A:G	A	G	N	G	A	A	23016.5	82250.8	0.463651	0.463949	0.463568	0.95237	N	ADD	113520	1.00457	0.0107353	0.983657	1.02593	0.425061	0.670792	.
run3	9	21666466	9:21666466:A:C	A	C	N	C	A	A	22667	81055.8	0.456848	0.456903	0.456833	0.956994	N	ADD	113520	1.00234	0.01071	0.981518	1.0236	0.21815	0.827312	.
run3	9	21666501	9:21666501:A:G	A	G	N	G	A	A	22684.7	81121.4	0.457215	0.457261	0.457202	0.978352	N	ADD	113520	1.00234	0.0105866	0.981755	1.02335	0.220626	0.825384	.
run3	9	21666566	9:21666566:G:C	G	C	N	C	G	G	17842.9	63807	0.359628	0.359664	0.359618	0.966253	N	ADD	113520	1.00114	0.0109865	0.979816	1.02293	0.104019	0.917154	.
run3	9	21666948	9:21666948:G:C	G	C	N	C	G	G	22438.9	80222.1	0.452171	0.452306	0.452134	0.961065	N	ADD	113520	1.00285	0.010692	0.98205	1.02408	0.265892	0.790322	.
run3	9	21667373	9:21667373:T:C	T	C	N	C	T	T	18082.5	64602.8	0.364188	0.364493	0.364103	0.954031	N	ADD	113520	1.00264	0.0110253	0.981204	1.02454	0.238922	0.811166	.
run3	9	21667503	9:21667503:G:T	G	T	N	T	G	G	7982.41	28852.2	0.162238	0.160903	0.162612	0.973212	N	ADD	113520	0.985454	0.0141962	0.958413	1.01326	-1.03218	0.301989	.
run3	9	21667674	9:21667674:T:C	T	C	N	C	T	T	7901.28	28570.8	0.160641	0.159268	0.161026	0.972467	N	ADD	113520	0.984334	0.0142571	0.957209	1.01223	-1.10753	0.268066	.
run3	9	21667762	9:21667762:G:A	G	A	N	A	G	G	18080.3	64591.5	0.364129	0.364448	0.36404	0.954374	N	ADD	113520	1.0027	0.0110236	0.981271	1.0246	0.244865	0.806561	.
run3	9	21667825	9:21667825:G:A	G	A	N	A	G	G	18072.9	64556.9	0.363944	0.3643	0.363844	0.954196	N	ADD	113520	1.00295	0.0110258	0.981511	1.02486	0.267392	0.789168	.
run3	9	21667864	9:21667864:C:G	C	G	N	G	C	C	18076.2	64572.3	0.364026	0.364366	0.363931	0.954485	N	ADD	113520	1.00285	0.0110237	0.981412	1.02475	0.257928	0.796462	.
run3	9	21669792	9:21669792:T:G	T	G	N	G	T	T	9390.63	33335.9	0.188189	0.189289	0.187882	0.954847	N	ADD	113520	1.0123	0.0135136	0.985839	1.03947	0.90459	0.365682	.
run3	9	21669886	9:21669886:C:T	C	T	N	T	C	C	22983.1	82120.8	0.462931	0.463276	0.462835	1.00173	N	ADD	113520	1.00363	0.0104424	0.983301	1.02439	0.347344	0.728333	.
run3	9	21670461	9:21670461:C:T	C	T	N	T	C	C	17381.8	62218.4	0.3506	0.350368	0.350664	0.956841	N	ADD	113520	0.999304	0.0111126	0.977774	1.02131	-0.0626422	0.950051	.
run3	9	21670557	9:21670557:A:G	A	G	N	G	A	A	8122.29	29344.4	0.165022	0.163723	0.165386	0.99922	N	ADD	113520	0.986054	0.0139117	0.959531	1.01331	-1.00953	0.312722	.
run3	9	21670654	9:21670654:A:G	A	G	N	G	A	A	17384.4	62227.8	0.350653	0.350421	0.350718	0.956565	N	ADD	113520	0.999301	0.0111137	0.97777	1.02131	-0.0628742	0.949867	.
run3	9	21670658	9:21670658:A:T	A	T	N	T	A	A	17402.5	62294.6	0.351026	0.350785	0.351094	0.955361	N	ADD	113520	0.999209	0.0111189	0.977669	1.02122	-0.0711812	0.943254	.
run3	9	21671012	9:21671012:T:C	T	C	N	C	T	T	3258.7	11551	0.0652293	0.0656863	0.0651016	0.915137	N	ADD	113520	1.01286	0.0218221	0.970453	1.05712	0.58554	0.558184	.
run3	9	21671121	9:21671121:T:C	T	C	N	C	T	T	3108.47	11039.6	0.0623155	0.0626581	0.0622197	0.857876	N	ADD	113520	1.01312	0.0229819	0.9685	1.0598	0.567263	0.570535	.
run3	9	21671191	9:21671191:A:G	A	G	N	G	A	A	22406.3	80108.7	0.451528	0.451648	0.451494	0.959247	N	ADD	113520	1.00258	0.0107026	0.981769	1.02383	0.240862	0.809662	.
run3	9	21671321	9:21671321:T:A	T	A	N	A	T	T	17394.5	62273	0.350897	0.350625	0.350972	0.955557	N	ADD	113520	0.999079	0.0111184	0.977543	1.02109	-0.0828711	0.933954	.
run3	9	21671393	9:21671393:G:A	G	A	N	A	G	G	3089.32	10960.1	0.0618807	0.0622721	0.0617713	0.857914	N	ADD	113520	1.01479	0.0230509	0.969959	1.06168	0.636732	0.5243	.
run3	9	21671396	9:21671396:G:C	G	C	N	C	G	G	4784.17	17047.5	0.0961579	0.0964356	0.0960802	0.914927	N	ADD	113520	1.00837	0.0182939	0.972855	1.04518	0.455599	0.648679	.
run3	9	21671604	9:21671604:G:T	G	T	N	T	G	G	17274.1	61842	0.348468	0.348198	0.348543	0.947507	N	ADD	113520	0.999054	0.0111816	0.977398	1.02119	-0.084605	0.932575	.
run3	9	21671720	9:21671720:C:T	C	T	N	T	C	C	7870.49	28440.4	0.159932	0.158647	0.160291	0.96308	N	ADD	113520	0.985435	0.0143526	0.9581	1.01355	-1.02229	0.306642	.
run3	9	21671748	9:21671748:A:G	A	G	N	G	A	A	17426.4	62423.3	0.351699	0.351268	0.351819	0.952263	N	ADD	113520	0.998243	0.0111331	0.976697	1.02026	-0.157979	0.874473	.
run3	9	21671959	9:21671959:G:A	G	A	N	A	G	G	2884.5	10167.5	0.0574878	0.0581436	0.0573044	0.860746	N	ADD	113520	1.02274	0.023777	0.976169	1.07153	0.945566	0.34437	.
run3	9	21672010	9:21672010:G:A	G	A	N	A	G	G	17411.2	62357.3	0.351341	0.350962	0.351447	0.952504	N	ADD	113520	0.998614	0.0111336	0.977059	1.02064	-0.124572	0.900862	.
run3	9	21672228	9:21672228:G:A	G	A	N	A	G	G	5349.12	19281.4	0.108486	0.107823	0.108671	0.844027	N	ADD	113520	0.995658	0.0180751	0.961003	1.03156	-0.240736	0.809759	.
run3	9	21672418	9:21672418:A:G	A	G	N	G	A	A	3261.7	11562.5	0.0652933	0.0657467	0.0651666	0.920293	N	ADD	113520	1.01255	0.0217513	0.970294	1.05665	0.573576	0.566255	.
run3	9	21672613	9:21672613:T:C	T	C	N	C	T	T	18489.8	66143.9	0.37277	0.372704	0.372789	0.931405	N	ADD	113520	1.00059	0.0111295	0.979002	1.02266	0.0531371	0.957623	.
run3	9	21672769	9:21672769:G:A	G	A	N	A	G	G	17373.9	62229.7	0.350615	0.35021	0.350728	0.949868	N	ADD	113520	0.998259	0.0111527	0.976675	1.02032	-0.156211	0.875866	.
run3	9	21673153	9:21673153:C:A	C	A	N	A	C	C	17363.3	62191	0.350398	0.349997	0.35051	0.951267	N	ADD	113520	0.998177	0.0111462	0.976607	1.02022	-0.16368	0.869983	.
run3	9	21673226	9:21673226:T:C	T	C	N	C	T	T	22386	80011.7	0.451012	0.451239	0.450948	0.945199	N	ADD	113520	1.00322	0.0107864	0.982234	1.02465	0.298058	0.765659	.
run3	9	21673351	9:21673351:C:A	C	A	N	A	C	C	3213.02	11403	0.0643763	0.0647656	0.0642675	0.904351	N	ADD	113520	1.01129	0.0220929	0.968438	1.05605	0.508321	0.611228	.
run3	9	21673394	9:21673394:C:T	C	T	N	T	C	C	2503.51	8934.29	0.0503779	0.0504639	0.0503539	0.840975	N	ADD	113520	1.00694	0.0257114	0.957452	1.05898	0.26889	0.788014	.
run3	9	21673608	9:21673608:G:A	G	A	N	A	G	G	17279.1	61816.3	0.348377	0.348299	0.348398	0.927841	N	ADD	113520	1.00104	0.0113041	0.979104	1.02347	0.0918796	0.926794	.
run3	9	21673750	9:21673750:T:A	T	A	N	A	T	T	7711.07	27963.3	0.157128	0.155434	0.157602	0.909907	N	ADD	113520	0.981737	0.0148886	0.953503	1.01081	-1.23795	0.215733	.
run3	9	21673877	9:21673877:A:T	A	T	N	T	A	A	9618.23	34055.4	0.192361	0.193877	0.191937	0.911657	N	ADD	113520	1.01805	0.0137178	0.991042	1.04579	1.30397	0.192245	.
run3	9	21673897	9:21673897:A:G	A	G	N	G	A	A	21607	77193.1	0.435166	0.435538	0.435062	0.862251	N	ADD	113520	1.00504	0.0112707	0.983084	1.02749	0.446283	0.655392	.
run3	9	21673925	9:21673925:A:G	A	G	N	G	A	A	16023.2	57319.6	0.323039	0.322982	0.323055	0.923448	N	ADD	113520	1.00156	0.0115291	0.979185	1.02445	0.135476	0.892236	.
run3	9	21674067	9:21674067:G:A	G	A	N	A	G	G	13288.3	47365.5	0.26715	0.267855	0.266953	0.992079	N	ADD	113520	1.00477	0.0116922	0.982005	1.02806	0.406852	0.684116	.
run3	9	21674147	9:21674147:T:G	T	G	N	G	T	T	13205.7	47105.8	0.265643	0.266191	0.26549	0.945779	N	ADD	113520	1.00432	0.0120002	0.98097	1.02822	0.358903	0.719667	.
run3	9	21674312	9:21674312:T:A	T	A	N	A	T	T	21045.8	75274.1	0.424242	0.424224	0.424247	0.857756	N	ADD	113520	1.00129	0.0113499	0.97926	1.02381	0.113411	0.909704	.
run3	9	21674352	9:21674352:T:G	T	G	N	G	T	T	7862.52	28252	0.159067	0.158487	0.159229	0.787844	N	ADD	113520	0.996546	0.0160083	0.965765	1.02831	-0.216108	0.828904	.
run3	9	21674425	9:21674425:C:T	C	T	N	C	T	T	19743.1	69908.8	0.394873	0.397966	0.394008	0.715762	N	ADD	113520	1.02554	0.0128781	0.999975	1.05175	1.95799	0.0502314	.
run3	9	21674606	9:21674606:C:T	C	T	N	T	C	C	4774.18	17166.6	0.0966383	0.0962342	0.0967513	0.755753	N	ADD	113520	0.992148	0.0201937	0.953646	1.0322	-0.39038	0.696256	.
run3	9	21674667	9:21674667:C:T	C	T	N	T	C	C	3556.33	12734.1	0.0717513	0.0716857	0.0717696	0.534187	N	ADD	113520	0.989516	0.0273275	0.937911	1.04396	-0.385674	0.699738	.
run3	9	21674923	9:21674923:T:C	T	C	N	C	T	T	3595.82	13195.7	0.0739582	0.0724817	0.0743711	0.699379	N	ADD	113520	0.966157	0.0238267	0.922075	1.01235	-1.44497	0.148466	.
run3	9	21674944	9:21674944:A:C	A	C	N	C	A	A	4844.03	17516.5	0.0984873	0.0976421	0.0987237	0.647928	N	ADD	113520	0.990951	0.0216963	0.949696	1.034	-0.418959	0.675246	.
run3	9	21674949	9:21674949:C:T	C	T	N	C	T	T	21640.1	76857.4	0.433833	0.436204	0.43317	0.622363	N	ADD	113520	1.0156	0.0132643	0.989535	1.04235	1.16683	0.243279	.
run3	9	21675361	9:21675361:G:A	G	A	N	A	G	G	23123.5	83198	0.468294	0.466105	0.468906	0.719554	N	ADD	113520	0.984104	0.0124517	0.960377	1.00842	-1.2869	0.198128	.
run3	9	21675373	9:21675373:A:C	A	C	N	C	A	A	23044.7	83006.7	0.467105	0.464517	0.467828	0.722602	N	ADD	113520	0.981289	0.0124166	0.957696	1.00546	-1.52123	0.128201	.
run3	9	21675463	9:21675463:C:T	C	T	N	T	C	C	7856.46	27658.5	0.156426	0.158364	0.155884	0.739578	N	ADD	113520	1.03039	0.0165062	0.997587	1.06427	1.81357	0.0697434	.
run3	9	21675545	9:21675545:A:G	A	G	N	A	G	G	9567.3	33663.6	0.190411	0.19285	0.189729	0.680028	N	ADD	113520	1.023	0.0167038	0.990052	1.05705	1.36144	0.173376	.
run3	9	21675716	9:21675716:A:C	A	C	N	A	C	C	24241.1	86094.2	0.485973	0.488633	0.485229	0.744675	N	ADD	113520	1.01736	0.0122809	0.993169	1.04215	1.40183	0.160966	.
run3	9	21676042	9:21676042:T:A	T	A	N	T	A	A	10152.1	35781.3	0.202314	0.204639	0.201664	0.686602	N	ADD	113520	1.01895	0.0161648	0.987177	1.05175	1.1616	0.245398	.
run3	9	21676187	9:21676187:G:C	G	C	N	C	G	G	3230.49	11866.6	0.0664952	0.0651177	0.0668803	0.926172	N	ADD	113520	0.965658	0.0216292	0.925577	1.00747	-1.61569	0.106162	.
run3	9	21676273	9:21676273:G:C	G	C	N	C	G	G	6379.34	22194.2	0.125853	0.12859	0.125087	0.774035	N	ADD	113520	1.0471	0.0177007	1.0114	1.08407	2.60036	0.0093125	.
run3	9	21676295	9:21676295:A:C	A	C	N	A	C	C	21283.9	75139.9	0.4247	0.429025	0.42349	0.73633	N	ADD	113520	1.03255	0.0125707	1.00742	1.0583	2.54794	0.010836	.
run3	9	21676606	9:21676606:G:A	G	A	N	A	G	G	3246.11	11924.3	0.0668184	0.0654326	0.0672059	0.928284	N	ADD	113520	0.965713	0.0215559	0.925763	1.00739	-1.61852	0.10555	.
run3	9	21676883	9:21676883:T:A	T	A	N	T	A	A	18352.4	64685	0.365739	0.369934	0.364566	0.740269	N	ADD	113520	1.03194	0.0130692	1.00584	1.05871	2.40547	0.0161516	.
run3	9	21677313	9:21677313:T:C	T	C	N	T	C	C	21805.4	77117.6	0.435708	0.439537	0.434637	0.737176	N	ADD	113520	1.02904	0.0124997	1.00414	1.05456	2.29037	0.0219997	.
run3	9	21677459	9:21677459:T:C	T	C	N	T	C	C	21825.1	77172	0.436034	0.439934	0.434943	0.737449	N	ADD	113520	1.02967	0.0124995	1.00476	1.05521	2.33948	0.0193104	.
run3	9	21677857	9:21677857:A:T	A	T	N	T	A	A	24201.5	87144.1	0.490423	0.487835	0.491146	0.742399	N	ADD	113520	0.982562	0.01226	0.959233	1.00646	-1.43492	0.151311	.
run3	9	21677951	9:21677951:C:G	C	G	N	G	C	C	2475.63	8961.11	0.0503733	0.0499019	0.0505051	0.652901	N	ADD	113520	0.991793	0.0294062	0.936247	1.05063	-0.280257	0.77928	.
run3	9	21678022	9:21678022:T:A	T	A	N	A	T	T	24438.3	87998.1	0.495227	0.492608	0.49596	0.74542	N	ADD	113520	0.982652	0.0122411	0.959357	1.00651	-1.4296	0.152831	.
run3	9	21678064	9:21678064:G:C	G	C	N	G	C	C	19362.1	68264.2	0.385951	0.390285	0.384739	0.735371	N	ADD	113520	1.03306	0.0129129	1.00724	1.05954	2.51886	0.0117737	.
run3	9	21678321	9:21678321:G:C	G	C	N	C	G	G	24435	87977.5	0.495122	0.492541	0.495843	0.745812	N	ADD	113520	0.982902	0.0122381	0.959607	1.00676	-1.40918	0.158781	.
run3	9	21678559	9:21678559:C:T	C	T	N	C	T	T	11594.1	41128.9	0.232219	0.233706	0.231804	0.679048	N	ADD	113520	1.00843	0.0153275	0.978581	1.03918	0.547366	0.584127	.
run3	9	21678902	9:21678902:A:G	A	G	N	G	A	A	24335.4	87586.2	0.49296	0.490533	0.493638	0.743097	N	ADD	113520	0.983943	0.0122577	0.960585	1.00787	-1.32062	0.186628	.
run3	9	21678973	9:21678973:A:G	A	G	N	A	G	G	19349.7	68210.3	0.385659	0.390037	0.384435	0.735387	N	ADD	113520	1.03335	0.0129145	1.00752	1.05984	2.54006	0.0110832	.
run3	9	21679152	9:21679152:A:G	A	G	N	A	G	G	21859.2	77273.8	0.436632	0.440621	0.435517	0.736879	N	ADD	113520	1.03049	0.0125027	1.00554	1.05605	2.40185	0.0163124	.
run3	9	21679188	9:21679188:G:C	G	C	N	C	G	G	24279.8	87423.6	0.491999	0.489414	0.492722	0.742358	N	ADD	113520	0.982631	0.0122633	0.959295	1.00654	-1.42875	0.153076	.
run3	9	21679189	9:21679189:T:C	T	C	N	T	C	C	22685.4	80164.3	0.453003	0.457274	0.451808	0.673004	N	ADD	113520	1.03621	0.0130542	1.01004	1.06307	2.72486	0.00643296	.
run3	9	21679208	9:21679208:T:C	T	C	N	C	T	T	2752.26	9944.19	0.0559216	0.0554779	0.0560457	0.636871	N	ADD	113520	0.995974	0.0283294	0.94218	1.05284	-0.142409	0.886757	.
run3	9	21679452	9:21679452:G:A	G	A	N	A	G	G	24018.6	86499.2	0.486777	0.484148	0.487512	0.741559	N	ADD	113520	0.981982	0.0122686	0.958651	1.00588	-1.48199	0.138343	.
run3	9	21679503	9:21679503:CAGATATG:C	CAGATATG	C	N	C	CAGATATG	CAGATATG	23314.8	84047.4	0.472878	0.469962	0.473693	0.683151	N	ADD	113520	0.977626	0.012813	0.95338	1.00249	-1.76603	0.0773902	.
run3	9	21679638	9:21679638:T:C	T	C	N	T	C	C	21851.2	77285.2	0.436648	0.44046	0.435581	0.73734	N	ADD	113520	1.02899	0.0125032	1.00408	1.05451	2.2853	0.0222952	.
run3	9	21679764	9:21679764:C:T	C	T	N	C	T	T	21941.3	77593.2	0.438401	0.442276	0.437317	0.738486	N	ADD	113520	1.02953	0.0124867	1.00464	1.05504	2.33081	0.0197633	.
run3	9	21680460	9:21680460:C:T	C	T	N	C	T	T	21885.2	77352.9	0.437095	0.441145	0.435963	0.738213	N	ADD	113520	1.03099	0.0124922	1.00605	1.05655	2.44318	0.0145586	.
run3	9	21680625	9:21680625:T:A	T	A	N	A	T	T	2986.71	10905	0.061186	0.0602038	0.0614607	0.673359	N	ADD	113520	0.979721	0.0265019	0.93013	1.03195	-0.773067	0.439483	.
run3	9	21680669	9:21680669:G:GC	G	GC	N	GC	G	G	6640.23	23122.9	0.131092	0.133849	0.130321	0.734285	N	ADD	113520	1.04952	0.0178516	1.01343	1.08689	2.70723	0.00678469	.
run3	9	21681118	9:21681118:G:A	G	A	N	A	G	G	3263.69	11982.2	0.0671509	0.0657869	0.0675322	0.930737	N	ADD	113520	0.966407	0.0214738	0.926577	1.00795	-1.59124	0.111556	.
run3	9	21681671	9:21681671:A:G	A	G	N	G	A	A	3351.83	12325.7	0.0690517	0.0675636	0.0694678	0.988963	N	ADD	113520	0.966724	0.0205656	0.928533	1.00649	-1.64556	0.0998545	.
run3	9	21682027	9:21682027:G:A	G	A	N	A	G	G	24074.5	86718.3	0.487988	0.485275	0.488746	0.744016	N	ADD	113520	0.981698	0.0122521	0.958405	1.00556	-1.5076	0.131658	.
run3	9	21682141	9:21682141:A:C	A	C	N	A	C	C	20055.2	70833.9	0.400322	0.404257	0.399222	0.733528	N	ADD	113520	1.03077	0.0127994	1.00523	1.05695	2.36764	0.0179017	.
run3	9	21682260	9:21682260:G:C	G	C	N	G	C	C	18316.6	64436.8	0.364488	0.369213	0.363167	0.739323	N	ADD	113520	1.0357	0.0130988	1.00945	1.06264	2.67823	0.00740122	.
run3	9	21682302	9:21682302:G:C	G	C	N	C	G	G	23639.4	85129.5	0.479074	0.476505	0.479792	0.746371	N	ADD	113520	0.982445	0.012222	0.959191	1.00626	-1.44908	0.147315	.
run3	9	21682759	9:21682759:A:G	A	G	N	G	A	A	6942.45	24240	0.137343	0.13994	0.136617	0.817576	N	ADD	113520	1.04037	0.0165727	1.00712	1.07472	2.38813	0.0169344	.
run3	9	21683198	9:21683198:C:A	C	A	N	A	C	C	3939.94	14331.2	0.0804753	0.0794182	0.0807709	0.868278	N	ADD	113520	0.977553	0.0204147	0.939211	1.01746	-1.11209	0.2661	.
run3	9	21683289	9:21683289:C:A	C	A	N	A	C	C	23974.4	86294.9	0.485683	0.483258	0.48636	0.75491	N	ADD	113520	0.98372	0.0121703	0.960533	1.00747	-1.34869	0.177435	.
run3	9	21683559	9:21683559:TG:T	TG	T	N	T	TG	TG	23542.7	84808.4	0.477233	0.474555	0.477982	0.699755	N	ADD	113520	0.980778	0.0126742	0.956714	1.00545	-1.53139	0.125673	.
run3	9	21683605	9:21683605:A:G	A	G	N	A	G	G	21562	76291	0.430994	0.43463	0.429978	0.748542	N	ADD	113520	1.02716	0.0124478	1.00241	1.05253	2.15304	0.0313157	.
run3	9	21683608	9:21683608:T:C	T	C	N	T	C	C	21560.9	76287.3	0.430974	0.434609	0.429957	0.748561	N	ADD	113520	1.02716	0.0124477	1.0024	1.05253	2.15262	0.0313486	.
run3	9	21683880	9:21683880:C:T	C	T	N	C	T	T	21593.5	76401.9	0.431622	0.435266	0.430603	0.750622	N	ADD	113520	1.02717	0.0124359	1.00244	1.05251	2.15566	0.0311103	.
run3	9	21683998	9:21683998:T:A	T	A	N	A	T	T	8278.38	29171.6	0.164949	0.166869	0.164412	0.789796	N	ADD	113520	1.02706	0.0156158	0.996104	1.05898	1.70999	0.0872682	.
run3	9	21684063	9:21684063:A:G	A	G	N	A	G	G	21102.4	74534.6	0.421234	0.425366	0.420079	0.751666	N	ADD	113520	1.03053	0.0124907	1.00561	1.05607	2.4077	0.0160533	.
run3	9	21684433	9:21684433:G:C	G	C	N	C	G	G	23811.1	85710.5	0.482389	0.479966	0.483066	0.765242	N	ADD	113520	0.983769	0.0120843	0.960742	1.00735	-1.35417	0.175681	.
run3	9	21684613	9:21684613:C:G	C	G	N	G	C	C	7527.67	27329.2	0.153527	0.151737	0.154028	0.684578	N	ADD	113520	0.976606	0.0174812	0.943712	1.01065	-1.35412	0.175698	.
run3	9	21684722	9:21684722:G:A	G	A	N	G	A	A	19964.5	70413	0.398069	0.402429	0.396849	0.756583	N	ADD	113520	1.03349	0.012614	1.00825	1.05935	2.61115	0.00902389	.
run3	9	21685188	9:21685188:C:T	C	T	N	C	T	T	10480.6	36842	0.208433	0.211261	0.207642	0.719287	N	ADD	113520	1.02513	0.0156298	0.994199	1.05702	1.58771	0.112352	.
run3	9	21685404	9:21685404:G:A	G	A	N	G	A	A	11562.9	40785.4	0.230568	0.233075	0.229867	0.73103	N	ADD	113520	1.0185	0.0148124	0.989358	1.0485	1.23763	0.215853	.
run3	9	21686041	9:21686041:C:G	C	G	N	G	C	C	3828.44	13844.7	0.0778415	0.0771708	0.0780291	0.738211	N	ADD	113520	0.985001	0.0225369	0.942439	1.02949	-0.670564	0.502498	.
run3	9	21686205	9:21686205:A:G	A	G	N	G	A	A	3493.72	12660.3	0.0711504	0.0704238	0.0713535	0.648399	N	ADD	113520	0.981788	0.0250609	0.93473	1.03122	-0.733392	0.46332	.
run3	9	21686332	9:21686332:T:C	T	C	N	C	T	T	2995.21	10764.7	0.0606055	0.0603751	0.0606699	0.641104	N	ADD	113520	0.992783	0.0270594	0.941502	1.04686	-0.267692	0.788936	.
run3	9	21686419	9:21686419:A:C	A	C	N	C	A	A	3489.76	12647.7	0.0710775	0.0703439	0.0712826	0.648477	N	ADD	113520	0.981512	0.0250724	0.934445	1.03095	-0.744288	0.456702	.
run3	9	21686527	9:21686527:G:A	G	A	N	A	G	G	5149.87	18671.2	0.10492	0.103807	0.105231	0.656747	N	ADD	113520	0.986284	0.0209452	0.946615	1.02762	-0.659386	0.509648	.
run3	9	21686858	9:21686858:G:A	G	A	N	A	G	G	5299.92	19217.2	0.107986	0.106832	0.108309	0.655397	N	ADD	113520	0.986154	0.0207161	0.946915	1.02702	-0.673062	0.500908	.
run3	9	21687905	9:21687905:T:C	T	C	N	C	T	T	3651.18	13175.7	0.0741143	0.0735976	0.0742588	0.672875	N	ADD	113520	0.989261	0.0241041	0.943612	1.03712	-0.447944	0.654194	.
run3	9	21688238	9:21688238:A:C	A	C	N	C	A	A	24325	87597.3	0.492963	0.490325	0.493701	0.776708	N	ADD	113520	0.982624	0.0119923	0.959797	1.00599	-1.46168	0.143828	.
run3	9	21689840	9:21689840:T:C	T	C	N	T	C	C	24780.3	88159	0.497442	0.499501	0.496866	0.775608	N	ADD	113520	1.01366	0.0120212	0.990056	1.03783	1.12863	0.259055	.
run3	9	21690025	9:21690025:C:G	C	G	N	G	C	C	2711.18	9879.08	0.0554539	0.0546498	0.0556787	0.629205	N	ADD	113520	0.975336	0.0285914	0.922183	1.03155	-0.873461	0.382412	.
run3	9	21690116	9:21690116:T:C	T	C	N	C	T	T	2812.6	10229.3	0.0574433	0.0566942	0.0576528	0.631532	N	ADD	113520	0.979708	0.0280592	0.927283	1.0351	-0.730637	0.465001	.
run3	9	21690261	9:21690261:T:C	T	C	N	C	T	T	6977.66	24347.5	0.137972	0.14065	0.137223	0.873754	N	ADD	113520	1.0393	0.0159978	1.00722	1.07241	2.4097	0.0159657	.
run3	9	21690646	9:21690646:G:A	G	A	N	A	G	G	3176.3	11703.5	0.0655384	0.0640253	0.0659615	0.943083	N	ADD	113520	0.962999	0.0215874	0.923104	1.00462	-1.74652	0.0807201	.
run3	9	21690838	9:21690838:T:C	T	C	N	C	T	T	3650.5	13166.7	0.0740716	0.073584	0.0742079	0.674974	N	ADD	113520	0.989664	0.0240678	0.944064	1.03747	-0.431683	0.665972	.
run3	9	21691017	9:21691017:T:A	T	A	N	A	T	T	2488.35	8892.22	0.0501258	0.0501582	0.0501168	0.677504	N	ADD	113520	1.00028	0.0287161	0.945536	1.05819	0.0097348	0.992233	.
run3	9	21691376	9:21691376:G:C	G	C	N	G	C	C	23328.4	82957.6	0.468138	0.470235	0.467551	0.796568	N	ADD	113520	1.01495	0.0119668	0.991423	1.03904	1.24011	0.214935	.
run3	9	21691392	9:21691392:C:T	C	T	N	T	C	C	5579.01	19472.3	0.110339	0.112457	0.109746	0.993951	N	ADD	113520	1.03494	0.0166171	1.00177	1.0692	2.06653	0.0387783	.
run3	9	21692017	9:21692017:G:A	G	A	N	G	A	A	9389.07	33016.7	0.186777	0.189258	0.186083	0.743032	N	ADD	113520	1.02493	0.0154481	0.994362	1.05644	1.59398	0.110941	.
run3	9	21693409	9:21693409:C:A	C	A	N	A	C	C	7624.4	26856.9	0.151873	0.153687	0.151366	0.903173	N	ADD	113520	1.02652	0.0155222	0.995763	1.05823	1.68644	0.091711	.
run3	9	21693769	9:21693769:T:C	T	C	N	T	C	C	24183.8	86171.6	0.486061	0.487478	0.485665	0.803354	N	ADD	113520	1.01338	0.0118892	0.990042	1.03727	1.11816	0.2635	.
run3	9	21693816	9:21693816:G:A	G	A	N	G	A	A	9810.57	34564.4	0.19545	0.197754	0.194806	0.752736	N	ADD	113520	1.02426	0.0151799	0.994231	1.05519	1.57881	0.11438	.
run3	9	21693893	9:21693893:T:G	T	G	N	T	G	G	9733.95	34278.5	0.193853	0.196209	0.193195	0.754105	N	ADD	113520	1.02474	0.015205	0.994653	1.05574	1.60736	0.107975	.
run3	9	21694039	9:21694039:C:T	C	T	N	C	T	T	9760.13	34370.8	0.194375	0.196737	0.193715	0.755257	N	ADD	113520	1.02475	0.0151798	0.994709	1.05569	1.6105	0.107288	.
run3	9	21694178	9:21694178:T:C	T	C	N	C	T	T	4224.74	15306.6	0.086026	0.0851591	0.0862684	0.643946	N	ADD	113520	0.976376	0.0231043	0.933148	1.02161	-1.03477	0.300777	.
run3	9	21694602	9:21694602:T:C	T	C	N	T	C	C	9753.78	34347.2	0.194243	0.196609	0.193582	0.756977	N	ADD	113520	1.0246	0.0151635	0.994598	1.05551	1.60272	0.108997	.
run3	9	21694664	9:21694664:C:T	C	T	N	C	T	T	9762.81	34375.3	0.194407	0.196791	0.19374	0.756532	N	ADD	113520	1.02486	0.0151625	0.994846	1.05577	1.6192	0.105405	.
run3	9	21695460	9:21695460:T:C	T	C	N	T	C	C	10241.4	35819.9	0.202877	0.206438	0.201882	0.781631	N	ADD	113520	1.03561	0.0147694	1.00607	1.06603	2.36941	0.0178165	.
run3	9	21695785	9:21695785:A:T	A	T	N	T	A	A	3194.56	11781.4	0.0659616	0.0643936	0.0664	0.685266	N	ADD	113520	0.965432	0.025438	0.918478	1.01479	-1.38295	0.166681	.
run3	9	21695893	9:21695893:A:G	A	G	N	A	G	G	10334	36219.6	0.205046	0.208304	0.204135	0.778485	N	ADD	113520	1.03272	0.0147507	1.00329	1.06302	2.18295	0.0290398	.
run3	9	21696288	9:21696288:C:T	C	T	N	T	C	C	24215.3	87223.5	0.490833	0.488114	0.491594	0.820695	N	ADD	113520	0.978516	0.0118229	0.956102	1.00146	-1.83699	0.0662119	.
run3	9	21696844	9:21696844:A:G	A	G	N	G	A	A	5971.22	21431.3	0.120695	0.120363	0.120787	0.61737	N	ADD	113520	0.990986	0.0202065	0.952506	1.03102	-0.448106	0.654077	.
run3	9	21697689	9:21697689:G:A	G	A	N	G	A	A	10304.2	36112.8	0.204444	0.207705	0.203533	0.782903	N	ADD	113520	1.03273	0.0147235	1.00335	1.06296	2.18709	0.0287361	.
run3	9	21697699	9:21697699:G:A	G	A	N	G	A	A	10167.2	35602.9	0.201595	0.204943	0.200659	0.781087	N	ADD	113520	1.03375	0.0148261	1.00415	1.06423	2.23897	0.025158	.
run3	9	21697805	9:21697805:C:T	C	T	N	C	T	T	11064.8	38871.4	0.219945	0.223036	0.21908	0.673855	N	ADD	113520	1.03399	0.0154604	1.00313	1.0658	2.16202	0.0306164	.
run3	9	21698087	9:21698087:T:C	T	C	N	C	T	T	6439.65	22488.2	0.127413	0.129806	0.126744	0.830409	N	ADD	113520	1.03426	0.01754	0.999306	1.07043	1.9204	0.0548069	.
run3	9	21698355	9:21698355:G:T	G	T	N	G	T	T	9969.74	35032.8	0.198214	0.200962	0.197446	0.626964	N	ADD	113520	1.03487	0.0168993	1.00115	1.06972	2.02797	0.0425633	.
run3	9	21698402	9:21698402:T:C	T	C	N	T	C	C	11400.4	39990.4	0.226351	0.2298	0.225387	0.663315	N	ADD	113520	1.03833	0.0154725	1.00731	1.0703	2.43071	0.0150694	.
run3	9	21698613	9:21698613:C:T	C	T	N	C	T	T	14553.5	51370.1	0.290361	0.293357	0.289523	0.608145	N	ADD	113520	1.03076	0.0149967	1.00091	1.06151	2.0204	0.0433423	.
run3	9	21698615	9:21698615:T:A	T	A	N	T	A	A	14553.5	51370.1	0.290361	0.293357	0.289523	0.608145	N	ADD	113520	1.03076	0.0149967	1.00091	1.06151	2.0204	0.0433423	.
run3	9	21698744	9:21698744:T:TG	T	TG	N	T	TG	TG	11365.6	40185.6	0.227058	0.229098	0.226487	0.476437	N	ADD	113520	1.03225	0.0181705	0.996131	1.06967	1.74662	0.0807031	.
run3	9	21698955	9:21698955:C:CTGTT	C	CTGTT	N	C	CTGTT	CTGTT	11742.8	41283	0.233553	0.236702	0.232672	0.608018	N	ADD	113520	1.0401	0.0159246	1.00814	1.07308	2.46907	0.0135463	.
run3	9	21699406	9:21699406:G:A	G	A	N	G	A	A	10321.5	36180.2	0.204817	0.208052	0.203912	0.785023	N	ADD	113520	1.03222	0.0146953	1.00291	1.06238	2.15768	0.0309525	.
run3	9	21699444	9:21699444:C:T	C	T	N	C	T	T	10319.7	36172	0.204773	0.208017	0.203866	0.785163	N	ADD	113520	1.03231	0.0146951	1.003	1.06248	2.16413	0.0304542	.
run3	9	21699618	9:21699618:T:TA	T	TA	N	T	TA	TA	12705	44518.2	0.25204	0.256097	0.250905	0.693436	N	ADD	113520	1.03734	0.0144143	1.00845	1.06707	2.5434	0.010978	.
run3	9	21699631	9:21699631:C:A	C	A	N	A	C	C	5334.59	19220.5	0.108153	0.10753	0.108327	0.426491	N	ADD	113520	0.977457	0.0255183	0.929772	1.02759	-0.893515	0.371582	.
run3	9	21700172	9:21700172:A:G	A	G	N	A	G	G	11801.1	41437.1	0.234489	0.237878	0.233541	0.809139	N	ADD	113520	1.02833	0.0137058	1.00107	1.05633	2.03811	0.0415387	.
run3	9	21700259	9:21700259:G:A	G	A	N	A	G	G	24275.1	87487.3	0.492258	0.489318	0.49308	0.822164	N	ADD	113520	0.977397	0.0118077	0.955037	1.00028	-1.93625	0.0528377	.
run3	9	21700409	9:21700409:A:G	A	G	N	A	G	G	10383.7	36313.3	0.205678	0.209307	0.204663	0.844151	N	ADD	113520	1.03307	0.0141244	1.00487	1.06207	2.30362	0.0212439	.
run3	9	21700496	9:21700496:T:C	T	C	N	T	C	C	24613	87292.3	0.492888	0.49613	0.491982	0.845986	N	ADD	113520	1.02369	0.0116611	1.00056	1.04736	2.0081	0.0446326	.
run3	9	21700530	9:21700530:C:G	C	G	N	C	G	G	11949	41872.5	0.237057	0.240858	0.235994	0.87598	N	ADD	113520	1.02932	0.0130963	1.00324	1.05609	2.2068	0.0273281	.
run3	9	21700795	9:21700795:G:A	G	A	N	G	A	A	8387.2	29276.6	0.165891	0.169063	0.165004	0.803509	N	ADD	113520	1.036	0.0159333	1.00415	1.06886	2.21979	0.0264328	.
run3	9	21700927	9:21700927:A:G	A	G	N	A	G	G	11949.1	41870.1	0.237047	0.24086	0.235981	0.875183	N	ADD	113520	1.02945	0.0131028	1.00335	1.05623	2.21535	0.0267358	.
run3	9	21700932	9:21700932:G:A	G	A	N	G	A	A	11950.3	41874.3	0.237071	0.240886	0.236005	0.875073	N	ADD	113520	1.02947	0.0131032	1.00336	1.05625	2.21632	0.0266696	.
run3	9	21701005	9:21701005:T:G	T	G	N	T	G	G	11948.7	41867.1	0.237032	0.240852	0.235964	0.875224	N	ADD	113520	1.02954	0.0131026	1.00344	1.05632	2.22183	0.0262951	.
run3	9	21701432	9:21701432:T:C	T	C	N	T	C	C	11829.3	41408.1	0.234485	0.238446	0.233377	0.877042	N	ADD	113520	1.0306	0.0131414	1.00439	1.05749	2.29341	0.0218242	.
run3	9	21701451	9:21701451:A:T	A	T	N	A	T	T	11944.1	41852.5	0.236948	0.24076	0.235882	0.87643	N	ADD	113520	1.02938	0.0130957	1.00329	1.05614	2.2111	0.0270289	.
run3	9	21701534	9:21701534:C:A	C	A	N	A	C	C	11545.1	41199.2	0.232313	0.232717	0.2322	0.858888	N	ADD	113520	1.00812	0.0134112	0.98197	1.03497	0.603311	0.546302	.
run3	9	21701639	9:21701639:A:G	A	G	N	A	G	G	11939.4	41836.9	0.236858	0.240665	0.235794	0.87582	N	ADD	113520	1.02944	0.0131019	1.00334	1.05622	2.21451	0.0267935	.
run3	9	21701674	9:21701674:G:A	G	A	N	G	A	A	11828.6	41410.2	0.234491	0.238431	0.233389	0.877262	N	ADD	113520	1.03049	0.0131395	1.00429	1.05737	2.28566	0.0222743	.
run3	9	21701942	9:21701942:T:G	T	G	N	G	T	T	8743.27	31026.6	0.175167	0.17624	0.174867	0.865207	N	ADD	113520	1.01927	0.0149507	0.989837	1.04958	1.27672	0.2017	.
run3	9	21702122	9:21702122:T:C	T	C	N	T	C	C	24628.1	87341.8	0.493173	0.496434	0.492261	0.844573	N	ADD	113520	1.02396	0.0116706	1.0008	1.04765	2.02887	0.042471	.
run3	9	21702286	9:21702286:A:AT	A	AT	N	A	AT	AT	12937.3	45580.8	0.257744	0.260779	0.256895	0.836695	N	ADD	113520	1.02354	0.013012	0.997768	1.04998	1.78826	0.0737349	.
run3	9	21702293	9:21702293:G:C	G	C	N	G	C	C	8290.19	28990.3	0.164202	0.167107	0.16339	0.802722	N	ADD	113520	1.03314	0.0160249	1.00119	1.0661	2.03422	0.0419291	.
run3	9	21702751	9:21702751:CA:C	CA	C	N	CA	C	C	9787.95	34169.1	0.193609	0.197298	0.192578	0.759613	N	ADD	113520	1.04063	0.0153435	1.0098	1.0724	2.59545	0.00944674	.
run3	9	21703051	9:21703051:C:G	C	G	N	C	G	G	24624.5	87386.7	0.493354	0.496361	0.492513	0.83962	N	ADD	113520	1.02263	0.0117069	0.999433	1.04637	1.91154	0.0559349	.
run3	9	21703289	9:21703289:C:T	C	T	N	T	C	C	12889	46275.2	0.26059	0.259807	0.260808	0.833963	N	ADD	113520	0.999484	0.0130522	0.97424	1.02538	-0.039534	0.968465	.
run3	9	21703860	9:21703860:T:C	T	C	N	C	T	T	8741.35	30985.3	0.174976	0.176201	0.174634	0.866736	N	ADD	113520	1.0209	0.0149412	0.991436	1.05124	1.38432	0.16626	.
run3	9	21703947	9:21703947:T:C	T	C	N	T	C	C	24624.6	87389.2	0.493366	0.496363	0.492528	0.839841	N	ADD	113520	1.02256	0.0117052	0.999368	1.04629	1.90591	0.0566618	.
run3	9	21704021	9:21704021:A:G	A	G	N	A	G	G	11694.7	40969	0.231958	0.235733	0.230903	0.884299	N	ADD	113520	1.02911	0.0131411	1.00295	1.05596	2.18386	0.0289729	.
run3	9	21704498	9:21704498:A:G	A	G	N	A	G	G	24625	87391.5	0.493378	0.496373	0.492541	0.839519	N	ADD	113520	1.02254	0.0117075	0.999343	1.04627	1.90385	0.05693	.
run3	9	21704873	9:21704873:T:C	T	C	N	C	T	T	12937.7	46448.8	0.261568	0.260787	0.261786	0.833722	N	ADD	113520	0.999497	0.0130385	0.974279	1.02537	-0.0385637	0.969238	.
run3	9	21704911	9:21704911:C:G	C	G	N	G	C	C	12255.2	43933.4	0.247483	0.247032	0.24761	0.847493	N	ADD	113520	1.00176	0.0131961	0.976183	1.02801	0.133281	0.893971	.
run3	9	21704999	9:21704999:G:A	G	A	N	A	G	G	9403.46	33517.3	0.189045	0.189548	0.188905	0.816126	N	ADD	113520	1.01337	0.0149097	0.984181	1.04341	0.890467	0.373215	.
run3	9	21705014	9:21705014:T:G	T	G	N	G	T	T	12964.7	46548.8	0.262128	0.261333	0.26235	0.832918	N	ADD	113520	0.999422	0.0130344	0.974214	1.02528	-0.0443303	0.964641	.
run3	9	21705287	9:21705287:A:C	A	C	N	A	C	C	24705.5	87668.3	0.494952	0.497994	0.494101	0.839735	N	ADD	113520	1.02288	0.011701	0.999693	1.04661	1.93372	0.053148	.
run3	9	21705420	9:21705420:T:C	T	C	N	C	T	T	12850.1	46167.7	0.259945	0.259022	0.260203	0.806414	N	ADD	113520	0.997707	0.0132771	0.972079	1.02401	-0.172901	0.862729	.
run3	9	21705424	9:21705424:A:C	A	C	N	C	A	A	8811.75	31326.8	0.17679	0.17762	0.176558	0.818635	N	ADD	113520	1.01692	0.0153055	0.986868	1.04789	1.09627	0.272959	.
run3	9	21705489	9:21705489:G:A	G	A	N	A	G	G	5705.55	20685.6	0.11624	0.115008	0.116584	0.612285	N	ADD	113520	0.982565	0.0207542	0.943399	1.02336	-0.847474	0.396731	.
run3	9	21705491	9:21705491:G:C	G	C	N	C	G	G	23883	86128.8	0.484548	0.481416	0.485424	0.82079	N	ADD	113520	0.976429	0.011813	0.954082	0.9993	-2.01922	0.0434646	.
run3	9	21705600	9:21705600:T:C	T	C	N	C	T	T	12912.2	46354.4	0.261041	0.260275	0.261255	0.809312	N	ADD	113520	0.999087	0.0132369	0.9735	1.02535	-0.0690238	0.944971	.
run3	9	21706115	9:21706115:C:G	C	G	N	G	C	C	8746.18	30999	0.175058	0.176299	0.174711	0.866762	N	ADD	113520	1.02104	0.0149382	0.991583	1.05138	1.3941	0.163287	.
run3	9	21706121	9:21706121:G:A	G	A	N	A	G	G	12354.4	44316.4	0.249607	0.24903	0.249768	0.820775	N	ADD	113520	1.00021	0.0133607	0.974358	1.02675	0.0157477	0.987436	.
run3	9	21706283	9:21706283:T:G	T	G	N	G	T	T	12884.1	46256.6	0.260486	0.259707	0.260703	0.836296	N	ADD	113520	0.999272	0.0130381	0.97406	1.02514	-0.0558679	0.955447	.
run3	9	21706500	9:21706500:A:G	A	G	N	G	A	A	12971.1	46561.4	0.262212	0.261462	0.262421	0.832975	N	ADD	113520	0.999831	0.0130326	0.974615	1.0257	-0.0129924	0.989634	.
run3	9	21706519	9:21706519:G:A	G	A	N	A	G	G	15489.5	55445	0.312432	0.312226	0.31249	0.818803	N	ADD	113520	1.00234	0.0123781	0.978316	1.02696	0.188871	0.850194	.
run3	9	21706571	9:21706571:A:G	A	G	N	G	A	A	9279.13	33013.2	0.186277	0.187042	0.186063	0.8432	N	ADD	113520	1.01583	0.0147555	0.986869	1.04563	1.06419	0.287241	.
run3	9	21706795	9:21706795:G:C	G	C	N	C	G	G	12897	46286.9	0.260676	0.259967	0.260874	0.834816	N	ADD	113520	1.00003	0.0130409	0.974798	1.02592	0.00267364	0.997867	.
run3	9	21707372	9:21707372:C:T	C	T	N	C	T	T	11592.6	40568.3	0.229743	0.233676	0.228644	0.990087	N	ADD	113520	1.02788	0.0124273	1.00315	1.05323	2.21302	0.0268964	.
run3	9	21707492	9:21707492:C:T	C	T	N	C	T	T	12359.4	43318.5	0.245234	0.249132	0.244144	0.913575	N	ADD	113520	1.02867	0.0126507	1.00347	1.05449	2.23407	0.0254785	.
run3	9	21708154	9:21708154:C:A	C	A	N	A	C	C	2520.39	8890.69	0.0502602	0.050804	0.0501082	0.863127	N	ADD	113520	1.01132	0.0253	0.962397	1.06273	0.444998	0.656321	.
run3	9	21708220	9:21708220:C:T	C	T	N	T	C	C	2520.39	8890.69	0.0502602	0.050804	0.0501082	0.863127	N	ADD	113520	1.01132	0.0253	0.962397	1.06273	0.444998	0.656321	.
run3	9	21708306	9:21708306:G:T	G	T	N	T	G	G	2520.39	8890.69	0.0502602	0.050804	0.0501082	0.863127	N	ADD	113520	1.01132	0.0253	0.962397	1.06273	0.444998	0.656321	.
run3	9	21708883	9:21708883:T:A	T	A	N	A	T	T	9536.59	33911.5	0.191368	0.192231	0.191126	0.829242	N	ADD	113520	1.01701	0.0147064	0.988114	1.04675	1.14689	0.251426	.
run3	9	21709515	9:21709515:GA:G	GA	G	N	GA	G	G	9081.87	31958.8	0.180764	0.183065	0.180121	0.706705	N	ADD	113520	1.02658	0.0163798	0.994146	1.06007	1.60149	0.109267	.
run3	9	21709997	9:21709997:C:T	C	T	N	C	T	T	12341.7	43264.3	0.244917	0.248774	0.243839	0.913514	N	ADD	113520	1.02848	0.0126577	1.00328	1.05432	2.21867	0.0265089	.
run3	9	21710108	9:21710108:T:TG	T	TG	N	T	TG	TG	12646.9	44370.9	0.251135	0.254925	0.250075	0.879191	N	ADD	113520	1.02861	0.012794	1.00314	1.05473	2.20514	0.0274441	.
run3	9	21710215	9:21710215:C:T	C	T	N	C	T	T	12341	43262.2	0.244905	0.248761	0.243827	0.913566	N	ADD	113520	1.02847	0.0126576	1.00327	1.0543	2.21789	0.0265624	.
run3	9	21711020	9:21711020:GT:G	GT	G	N	GT	G	G	21911.5	77859.4	0.439442	0.441674	0.438818	0.658334	N	ADD	113520	1.01489	0.0128325	0.989683	1.04074	1.15183	0.249389	.
run3	9	21711062	9:21711062:G:T	G	T	N	G	T	T	12356.3	43301.5	0.245146	0.249069	0.244048	0.913145	N	ADD	113520	1.0289	0.012656	1.00369	1.05474	2.2511	0.0243792	.
run3	9	21711125	9:21711125:C:T	C	T	N	C	T	T	12315.1	43173	0.244398	0.248238	0.243324	0.911323	N	ADD	113520	1.02851	0.0126838	1.00326	1.0544	2.21645	0.026661	.
run3	9	21711637	9:21711637:A:G	A	G	N	A	G	G	8144.43	28473	0.161282	0.164169	0.160475	0.810405	N	ADD	113520	1.0336	0.0160663	1.00156	1.06667	2.057	0.0396858	.
run3	9	21711647	9:21711647:C:A	C	A	N	C	A	A	12338.4	43236.7	0.244781	0.248709	0.243683	0.911958	N	ADD	113520	1.02909	0.0126706	1.00385	1.05497	2.2634	0.0236111	.
run3	9	21711675	9:21711675:G:A	G	A	N	G	A	A	12338.8	43238	0.244789	0.248716	0.24369	0.911997	N	ADD	113520	1.02909	0.0126701	1.00385	1.05497	2.26343	0.023609	.
run3	9	21711735	9:21711735:C:G	C	G	N	C	G	G	12353.5	43316.8	0.245201	0.249013	0.244135	0.910252	N	ADD	113520	1.02811	0.0126763	1.00289	1.05398	2.18731	0.0287197	.
run3	9	21711788	9:21711788:A:C	A	C	N	A	C	C	12368.7	43375.2	0.245525	0.24932	0.244464	0.910122	N	ADD	113520	1.028	0.0126743	1.00278	1.05386	2.17888	0.0293406	.
run3	9	21711789	9:21711789:A:C	A	C	N	A	C	C	12380.8	43424.6	0.245795	0.249562	0.244742	0.906296	N	ADD	113520	1.02788	0.0126999	1.00261	1.05379	2.16548	0.0303507	.
run3	9	21711801	9:21711801:G:A	G	A	N	G	A	A	12389.9	43459.6	0.24599	0.249747	0.244939	0.90519	N	ADD	113520	1.02784	0.012704	1.00257	1.05376	2.16161	0.0306479	.
run3	9	21711815	9:21711815:C:G	C	G	N	C	G	G	12385.1	43439.1	0.245878	0.249649	0.244824	0.905672	N	ADD	113520	1.02798	0.0127024	1.0027	1.0539	2.17263	0.0298084	.
run3	9	21712193	9:21712193:C:T	C	T	N	C	T	T	13123.5	45993.8	0.260382	0.264533	0.259222	0.909132	N	ADD	113520	1.03331	0.0123938	1.00851	1.05872	2.64388	0.00819616	.
run3	9	21712601	9:21712601:G:C	G	C	N	C	G	G	2526.76	8910.36	0.0503749	0.0509324	0.050219	0.858376	N	ADD	113520	1.01211	0.0253413	0.963066	1.06365	0.47489	0.634865	.
run3	9	21712975	9:21712975:C:A	C	A	N	A	C	C	2540.74	8956.16	0.0506382	0.0512143	0.0504771	0.858705	N	ADD	113520	1.01241	0.025271	0.963484	1.06382	0.487959	0.625579	.
run3	9	21713012	9:21713012:G:A	G	A	N	A	G	G	2535.49	8936.87	0.0505301	0.0511084	0.0503684	0.860121	N	ADD	113520	1.01258	0.0252747	0.96364	1.064	0.494579	0.620897	.
run3	9	21713190	9:21713190:C:T	C	T	N	T	C	C	2535.49	8936.87	0.0505301	0.0511084	0.0503684	0.860121	N	ADD	113520	1.01258	0.0252747	0.96364	1.064	0.494579	0.620897	.
run3	9	21713393	9:21713393:G:A	G	A	N	A	G	G	2535.49	8936.87	0.0505301	0.0511084	0.0503684	0.860121	N	ADD	113520	1.01258	0.0252747	0.96364	1.064	0.494579	0.620897	.
run3	9	21713975	9:21713975:T:A	T	A	N	A	T	T	3741.23	13320.3	0.0751475	0.0754128	0.0750733	0.869087	N	ADD	113520	1.00402	0.0209661	0.963598	1.04614	0.191367	0.848238	.
run3	9	21714164	9:21714164:G:A	G	A	N	A	G	G	2727.75	9680.82	0.0546537	0.0549839	0.0545613	0.829974	N	ADD	113520	1.00727	0.0248504	0.959389	1.05755	0.291632	0.770568	.
run3	9	21714255	9:21714255:T:A	T	A	N	A	T	T	3107.98	11038	0.062306	0.0626483	0.0622103	0.797793	N	ADD	113520	1.00697	0.0238417	0.961002	1.05515	0.291509	0.770662	.
run3	9	21714920	9:21714920:T:C	T	C	N	T	C	C	10775.2	37915.2	0.214457	0.217198	0.213691	0.811043	N	ADD	113520	1.02784	0.0142167	0.999594	1.05688	1.9314	0.0534334	.
run3	9	21715201	9:21715201:A:G	A	G	N	A	G	G	10662.2	37478.1	0.212034	0.214919	0.211228	0.809995	N	ADD	113520	1.02911	0.0142965	1.00067	1.05835	2.00696	0.0447539	.
run3	9	21715557	9:21715557:C:A	C	A	N	A	C	C	24238.7	87329.4	0.491403	0.488585	0.492191	0.839925	N	ADD	113520	0.97945	0.0115995	0.957434	1.00197	-1.79004	0.0734475	.
run3	9	21715620	9:21715620:G:T	G	T	N	T	G	G	22829.4	82173.6	0.462487	0.460176	0.463132	0.837499	N	ADD	113520	0.981508	0.0116146	0.959417	1.00411	-1.607	0.108053	.
run3	9	21715801	9:21715801:T:G	T	G	N	T	G	G	10719.7	37661.7	0.213096	0.21608	0.212262	0.811083	N	ADD	113520	1.02988	0.0142576	1.0015	1.05907	2.06511	0.0389121	.
run3	9	21715890	9:21715890:G:C	G	C	N	G	C	C	10791.4	37906.4	0.21449	0.217524	0.213641	0.80952	N	ADD	113520	1.03083	0.0142365	1.00246	1.06	2.13274	0.0329462	.
run3	9	21716887	9:21716887:T:A	T	A	N	T	A	A	11593.7	40888.1	0.231157	0.233697	0.230446	0.792667	N	ADD	113520	1.02543	0.0139676	0.997741	1.05389	1.79806	0.0721678	.
run3	9	21716997	9:21716997:A:G	A	G	N	A	G	G	10504.4	36847.5	0.208562	0.211739	0.207674	0.801083	N	ADD	113520	1.03308	0.0144799	1.00417	1.06282	2.24745	0.024611	.
run3	9	21717153	9:21717153:C:CCAAATCTAACAG	C	CCAAATCTAACAG	N	CCAAATCTAACAG	C	C	11800.1	42344.9	0.238482	0.237857	0.238657	0.749049	N	ADD	113520	0.997322	0.0141426	0.970057	1.02535	-0.189599	0.849623	.
run3	9	21717395	9:21717395:A:T	A	T	N	A	T	T	10198.9	35787.5	0.202548	0.205582	0.201699	0.803293	N	ADD	113520	1.02996	0.0145061	1.00109	1.05967	2.03518	0.041833	.
run3	9	21717441	9:21717441:A:G	A	G	N	A	G	G	10292.3	36106.6	0.204364	0.207464	0.203498	0.800318	N	ADD	113520	1.03102	0.0144841	1.00216	1.06071	2.10896	0.0349483	.
run3	9	21717509	9:21717509:A:G	A	G	N	A	G	G	10270	36032.5	0.20394	0.207015	0.20308	0.801399	N	ADD	113520	1.03083	0.0144865	1.00198	1.06052	2.09626	0.0360592	.
run3	9	21717599	9:21717599:A:G	A	G	N	A	G	G	10200.9	35794.7	0.202588	0.205622	0.20174	0.803506	N	ADD	113520	1.02994	0.0145032	1.00108	1.05964	2.03429	0.0419225	.
run3	9	21717884	9:21717884:A:G	A	G	N	A	G	G	10199	35788.8	0.202554	0.205583	0.201706	0.803327	N	ADD	113520	1.02991	0.0145055	1.00104	1.05961	2.03149	0.042205	.
run3	9	21718193	9:21718193:T:C	T	C	N	T	C	C	10200.9	35794.7	0.202588	0.205622	0.20174	0.803506	N	ADD	113520	1.02994	0.0145032	1.00108	1.05964	2.03429	0.0419225	.
run3	9	21718297	9:21718297:T:G	T	G	N	T	G	G	10205.4	35810.2	0.202676	0.205713	0.201827	0.803141	N	ADD	113520	1.02999	0.014504	1.00112	1.05969	2.03721	0.0416291	.
run3	9	21718458	9:21718458:C:T	C	T	N	T	C	C	2734.88	10102	0.0565401	0.0551277	0.0569351	0.78046	N	ADD	113520	0.95101	0.0254973	0.904652	0.999743	-1.97005	0.0488328	.
run3	9	21718479	9:21718479:A:G	A	G	N	A	G	G	10272.5	36039.5	0.203982	0.207066	0.20312	0.801778	N	ADD	113520	1.03092	0.0144815	1.00207	1.0606	2.10293	0.035472	.
run3	9	21718639	9:21718639:A:T	A	T	N	A	T	T	10157.2	35648.8	0.201753	0.204741	0.200918	0.802509	N	ADD	113520	1.02972	0.0145395	1.00079	1.05949	2.01454	0.0439533	.
run3	9	21718655	9:21718655:T:A	T	A	N	T	A	A	10205.3	35809.5	0.202673	0.205711	0.201823	0.803529	N	ADD	113520	1.02997	0.014501	1.00111	1.05967	2.03672	0.0416785	.
run3	9	21719279	9:21719279:G:A	G	A	N	A	G	G	13356.8	47819.1	0.26945	0.269237	0.26951	0.800425	N	ADD	113520	1.00263	0.0130855	0.977241	1.02868	0.20061	0.841003	.
run3	9	21719375	9:21719375:G:A	G	A	N	G	A	A	10206.2	35811.7	0.202686	0.205729	0.201835	0.803657	N	ADD	113520	1.03	0.0144993	1.00114	1.05969	2.03857	0.0414928	.
run3	9	21719507	9:21719507:T:C	T	C	N	T	C	C	10207.4	35815.5	0.202708	0.205752	0.201857	0.803562	N	ADD	113520	1.03001	0.0144996	1.00115	1.0597	2.03935	0.0414152	.
run3	9	21719872	9:21719872:G:C	G	C	N	G	C	C	10206.2	35811.7	0.202686	0.205729	0.201835	0.803657	N	ADD	113520	1.03	0.0144993	1.00114	1.05969	2.03857	0.0414928	.
run3	9	21719996	9:21719996:A:C	A	C	N	A	C	C	10159.9	35651.1	0.201775	0.204795	0.20093	0.802288	N	ADD	113520	1.03	0.014541	1.00106	1.05977	2.03249	0.0421041	.
run3	9	21720108	9:21720108:C:A	C	A	N	C	A	A	10219.5	35858.1	0.20295	0.205998	0.202097	0.80203	N	ADD	113520	1.03024	0.0145072	1.00136	1.05996	2.05372	0.0400027	.
run3	9	21720225	9:21720225:C:G	C	G	N	C	G	G	10312	36185.9	0.2048	0.207861	0.203945	0.799261	N	ADD	113520	1.0307	0.014483	1.00185	1.06038	2.08778	0.0368172	.
run3	9	21720481	9:21720481:G:T	G	T	N	G	T	T	10209.2	35822	0.202745	0.205788	0.201894	0.803612	N	ADD	113520	1.03	0.0144982	1.00114	1.05969	2.03872	0.0414778	.
run3	9	21720826	9:21720826:T:C	T	C	N	T	C	C	10783.2	37879.3	0.214334	0.217359	0.213489	0.804834	N	ADD	113520	1.0279	0.0141558	0.999768	1.05681	1.9436	0.0519443	.
run3	9	21720921	9:21720921:G:A	G	A	N	G	A	A	10159.4	35655.8	0.201794	0.204786	0.200957	0.802499	N	ADD	113520	1.02975	0.0145384	1.00082	1.05951	2.01644	0.0437536	.
run3	9	21721028	9:21721028:A:G	A	G	N	G	A	A	4963.96	17916.8	0.100779	0.10006	0.10098	0.716211	N	ADD	113520	0.979427	0.0203679	0.941099	1.01932	-1.02059	0.307449	.
run3	9	21721061	9:21721061:T:A	T	A	N	A	T	T	24259.5	87386.6	0.491746	0.489004	0.492513	0.838888	N	ADD	113520	0.979875	0.0116076	0.957834	1.00242	-1.75142	0.0798736	.
run3	9	21721248	9:21721248:G:T	G	T	N	G	T	T	10278.2	36058.2	0.204089	0.207179	0.203225	0.801801	N	ADD	113520	1.03095	0.0144786	1.0021	1.06062	2.10506	0.0352858	.
run3	9	21721455	9:21721455:A:G	A	G	N	A	G	G	10206.2	35811.7	0.202686	0.205729	0.201835	0.803657	N	ADD	113520	1.03	0.0144993	1.00114	1.05969	2.03857	0.0414928	.
run3	9	21721585	9:21721585:C:A	C	A	N	C	A	A	10206	35810.7	0.202681	0.205725	0.20183	0.803643	N	ADD	113520	1.03001	0.0144995	1.00115	1.0597	2.03922	0.041428	.
run3	9	21721615	9:21721615:A:G	A	G	N	G	A	A	24278.6	87459.6	0.492152	0.489389	0.492925	0.839358	N	ADD	113520	0.979756	0.0116037	0.957725	1.00229	-1.76254	0.0779779	.
run3	9	21721714	9:21721714:G:A	G	A	N	G	A	A	10206.2	35811.7	0.202686	0.205729	0.201835	0.803657	N	ADD	113520	1.03	0.0144993	1.00114	1.05969	2.03857	0.0414928	.
run3	9	21721939	9:21721939:G:T	G	T	N	T	G	G	13372.7	47857.7	0.26969	0.269556	0.269727	0.800415	N	ADD	113520	1.00315	0.0130812	0.977759	1.0292	0.240547	0.809906	.
run3	9	21722079	9:21722079:CA:C	CA	C	N	CA	C	C	10913.4	38298.6	0.216755	0.219985	0.215852	0.747432	N	ADD	113520	1.03311	0.0146607	1.00385	1.06323	2.22212	0.0262753	.
run3	9	21722195	9:21722195:G:A	G	A	N	A	G	G	13355.5	47802.3	0.26937	0.26921	0.269415	0.800971	N	ADD	113520	1.00301	0.0130824	0.977617	1.02906	0.229585	0.818414	.
run3	9	21722394	9:21722394:G:GTTAA	G	GTTAA	N	G	GTTAA	GTTAA	10996.8	38560.2	0.218274	0.221665	0.217326	0.749842	N	ADD	113520	1.03437	0.0145921	1.0052	1.06438	2.31559	0.0205807	.
run3	9	21722453	9:21722453:T:C	T	C	N	T	C	C	10276.4	36052.2	0.204055	0.207143	0.203191	0.802048	N	ADD	113520	1.03093	0.0144774	1.00209	1.0606	2.10388	0.0353888	.
run3	9	21722521	9:21722521:T:C	T	C	N	T	C	C	10244.8	35946	0.203447	0.206506	0.202592	0.802681	N	ADD	113520	1.03015	0.0144849	1.00131	1.05981	2.0506	0.0403063	.
run3	9	21722562	9:21722562:T:C	T	C	N	T	C	C	10277.8	36056.5	0.20408	0.207173	0.203215	0.801931	N	ADD	113520	1.03097	0.0144776	1.00213	1.06065	2.10696	0.0351212	.
run3	9	21723055	9:21723055:T:C	T	C	N	T	C	C	10206.2	35811.7	0.202686	0.205729	0.201835	0.803657	N	ADD	113520	1.03	0.0144993	1.00114	1.05969	2.03857	0.0414928	.
run3	9	21723265	9:21723265:T:TA	T	TA	N	T	TA	TA	11024.9	38658.1	0.218829	0.222232	0.217878	0.748992	N	ADD	113520	1.03448	0.0145849	1.00533	1.06448	2.32439	0.0201048	.
run3	9	21723276	9:21723276:T:G	T	G	N	G	T	T	22888.1	82368.9	0.463606	0.46136	0.464233	0.837805	N	ADD	113520	0.981945	0.0116122	0.959848	1.00455	-1.56907	0.116631	.
run3	9	21723301	9:21723301:G:C	G	C	N	C	G	G	13368	47861.1	0.269684	0.269463	0.269746	0.801203	N	ADD	113520	1.00267	0.0130767	0.977303	1.0287	0.20425	0.838158	.
run3	9	21723709	9:21723709:T:C	T	C	N	T	C	C	10977.1	38509.3	0.217963	0.221267	0.21704	0.750757	N	ADD	113520	1.03339	0.0145925	1.00425	1.06337	2.25064	0.0244084	.
run3	9	21724751	9:21724751:C:T	C	T	N	T	C	C	2707.29	9808.32	0.0551252	0.0545715	0.05528	0.611363	N	ADD	113520	0.982111	0.0290371	0.927778	1.03963	-0.621649	0.534173	.
run3	9	21724897	9:21724897:G:A	G	A	N	A	G	G	23032.3	82927.4	0.466701	0.464268	0.467381	0.838053	N	ADD	113520	0.980955	0.0116109	0.958884	1.00353	-1.65605	0.0977123	.
run3	9	21725149	9:21725149:G:A	G	A	N	G	A	A	10159.1	35656.2	0.201794	0.204779	0.200959	0.802799	N	ADD	113520	1.02966	0.0145358	1.00074	1.05942	2.0111	0.0443146	.
run3	9	21725261	9:21725261:C:G	C	G	N	C	G	G	10200.5	35795.3	0.202589	0.205614	0.201743	0.803301	N	ADD	113520	1.02986	0.0145052	1.00099	1.05956	2.02847	0.0425123	.
run3	9	21725310	9:21725310:GA:G	GA	G	N	GA	G	G	22941.1	81524.7	0.460121	0.46243	0.459475	0.58113	N	ADD	113520	1.01965	0.0135458	0.992937	1.04709	1.43672	0.150796	.
run3	9	21725335	9:21725335:G:C	G	C	N	C	G	G	14480.9	51937.5	0.292541	0.291895	0.292721	0.797378	N	ADD	113520	0.998884	0.012778	0.974179	1.02422	-0.0873546	0.93039	.
run3	9	21725430	9:21725430:G:T	G	T	N	G	T	T	10767.6	37948	0.214568	0.217044	0.213876	0.791385	N	ADD	113520	1.02409	0.0142883	0.995808	1.05317	1.66593	0.0957268	.
run3	9	21725512	9:21725512:C:G	C	G	N	C	G	G	10207.3	35817.2	0.202715	0.205751	0.201867	0.803899	N	ADD	113520	1.02994	0.0144962	1.00109	1.05962	2.03502	0.0418493	.
run3	9	21725649	9:21725649:A:G	A	G	N	A	G	G	10205.3	35811.7	0.202682	0.20571	0.201836	0.803983	N	ADD	113520	1.02981	0.014497	1.00096	1.05949	2.02625	0.0427387	.
run3	9	21725765	9:21725765:C:G	C	G	N	C	G	G	10201.4	35797.5	0.202603	0.205632	0.201756	0.803433	N	ADD	113520	1.0298	0.0145039	1.00094	1.0595	2.0247	0.042898	.
run3	9	21725962	9:21725962:T:C	T	C	N	T	C	C	10594.2	37225.5	0.210622	0.213549	0.209804	0.816152	N	ADD	113520	1.02792	0.0141636	0.999782	1.05686	1.94455	0.0518297	.
run3	9	21726306	9:21726306:G:A	G	A	N	G	A	A	10592.4	37217	0.210577	0.213513	0.209756	0.816489	N	ADD	113520	1.02802	0.0141618	0.99988	1.05696	1.95149	0.0509988	.
run3	9	21726490	9:21726490:A:G	A	G	N	A	G	G	10588.9	37205.6	0.210512	0.213444	0.209692	0.816541	N	ADD	113520	1.028	0.0141632	0.99986	1.05694	1.95007	0.0511677	.
run3	9	21726571	9:21726571:C:G	C	G	N	C	G	G	11577	40729.3	0.230384	0.23336	0.229552	0.758329	N	ADD	113520	1.02899	0.0142129	1.00072	1.05806	2.01071	0.0443561	.
run3	9	21726572	9:21726572:A:G	A	G	N	A	G	G	11577	40729.3	0.230384	0.23336	0.229552	0.758329	N	ADD	113520	1.02899	0.0142129	1.00072	1.05806	2.01071	0.0443561	.
run3	9	21726573	9:21726573:T:A	T	A	N	T	A	A	11577	40729.3	0.230384	0.23336	0.229552	0.758329	N	ADD	113520	1.02899	0.0142129	1.00072	1.05806	2.01071	0.0443561	.
run3	9	21726628	9:21726628:T:TCAAA	T	TCAAA	N	T	TCAAA	TCAAA	11388.3	40034.7	0.226493	0.229557	0.225637	0.764964	N	ADD	113520	1.02987	0.0142402	1.00153	1.05902	2.06705	0.0387296	.
run3	9	21726664	9:21726664:A:T	A	T	N	A	T	T	10604.8	37270.7	0.210868	0.213764	0.210059	0.816154	N	ADD	113520	1.02771	0.0141576	0.999586	1.05663	1.93075	0.0535143	.
run3	9	21726778	9:21726778:G:A	G	A	N	G	A	A	10604.8	37270.7	0.210868	0.213764	0.210059	0.816154	N	ADD	113520	1.02771	0.0141576	0.999586	1.05663	1.93075	0.0535143	.
run3	9	21726819	9:21726819:C:A	C	A	N	C	A	A	10604.8	37270.7	0.210868	0.213764	0.210059	0.816154	N	ADD	113520	1.02771	0.0141576	0.999586	1.05663	1.93075	0.0535143	.
run3	9	21727208	9:21727208:A:C	A	C	N	A	C	C	10597	37240.8	0.210702	0.213606	0.20989	0.815438	N	ADD	113520	1.0278	0.0141662	0.999657	1.05674	1.93571	0.0529026	.
run3	9	21727225	9:21727225:A:G	A	G	N	A	G	G	10597	37240.8	0.210702	0.213606	0.20989	0.815438	N	ADD	113520	1.0278	0.0141662	0.999657	1.05674	1.93571	0.0529026	.
run3	9	21727352	9:21727352:G:A	G	A	N	G	A	A	10590.2	37216.2	0.210564	0.213469	0.209752	0.815135	N	ADD	113520	1.02779	0.0141733	0.999632	1.05674	1.93397	0.0531168	.
run3	9	21727369	9:21727369:G:A	G	A	N	G	A	A	10581.5	37180.6	0.210369	0.213294	0.209551	0.816061	N	ADD	113520	1.02795	0.0141704	0.999798	1.0569	1.94569	0.0516921	.
run3	9	21727693	9:21727693:G:A	G	A	N	G	A	A	10504.1	36974.4	0.20912	0.211734	0.208389	0.902053	N	ADD	113520	1.02277	0.0135144	0.996031	1.05022	1.66571	0.095771	.
run3	9	21727702	9:21727702:G:A	G	A	N	G	A	A	10520.6	37076.3	0.209641	0.212066	0.208963	0.900206	N	ADD	113520	1.02117	0.013519	0.994469	1.04859	1.5497	0.121214	.
run3	9	21727713	9:21727713:C:T	C	T	N	C	T	T	11342.7	39851.2	0.225484	0.228638	0.224602	0.766963	N	ADD	113520	1.0307	0.0142442	1.00233	1.05988	2.12305	0.0337497	.
run3	9	21727718	9:21727718:C:T	C	T	N	T	C	C	10695.2	38194.1	0.215333	0.215585	0.215263	0.895142	N	ADD	113520	1.00501	0.01344	0.978886	1.03184	0.372141	0.709788	.
run3	9	21727799	9:21727799:C:T	C	T	N	C	T	T	10517.2	37029.7	0.209421	0.211998	0.2087	0.901822	N	ADD	113520	1.02256	0.0135097	0.995843	1.05	1.65159	0.0986177	.
run3	9	21727963	9:21727963:T:C	T	C	N	T	C	C	10554	37166.6	0.210186	0.21274	0.209472	0.89865	N	ADD	113520	1.02238	0.0135143	0.995657	1.04982	1.6379	0.101442	.
run3	9	21728007	9:21728007:G:A	G	A	N	A	G	G	7140.39	25624.8	0.144315	0.143931	0.144422	0.583114	N	ADD	113520	0.991177	0.0193254	0.954336	1.02944	-0.458578	0.646537	.
run3	9	21728051	9:21728051:T:C	T	C	N	T	C	C	10517.2	37029.7	0.209421	0.211998	0.2087	0.901822	N	ADD	113520	1.02256	0.0135097	0.995843	1.05	1.65159	0.0986177	.
run3	9	21728291	9:21728291:C:T	C	T	N	C	T	T	10521.1	37040.4	0.209485	0.212077	0.208761	0.901504	N	ADD	113520	1.02269	0.0135108	0.995965	1.05013	1.66067	0.0967794	.
run3	9	21728390	9:21728390:T:C	T	C	N	C	T	T	13482.5	48193	0.27165	0.27177	0.271617	0.900695	N	ADD	113520	1.00389	0.0122922	0.97999	1.02837	0.315558	0.752338	.
run3	9	21728406	9:21728406:G:A	G	A	N	G	A	A	10517.2	37029.3	0.209419	0.211997	0.208698	0.901812	N	ADD	113520	1.02257	0.0135098	0.99585	1.05001	1.65212	0.0985107	.
run3	9	21728450	9:21728450:A:C	A	C	N	C	A	A	8453.78	30178.3	0.170155	0.170405	0.170085	0.906379	N	ADD	113520	1.00411	0.0147505	0.975492	1.03356	0.277752	0.781203	.
run3	9	21728683	9:21728683:T:C	T	C	N	T	C	C	10822.6	38103.5	0.215496	0.218154	0.214752	0.864343	N	ADD	113520	1.02537	0.0136588	0.998281	1.05319	1.83401	0.0666522	.
run3	9	21729034	9:21729034:G:A	G	A	N	A	G	G	21273.6	76506.2	0.430672	0.428817	0.431191	0.902912	N	ADD	113520	0.986394	0.0112638	0.964856	1.00841	-1.21627	0.223882	.
run3	9	21729327	9:21729327:C:G	C	G	N	C	G	G	10526.9	37046.5	0.209538	0.212193	0.208795	0.898395	N	ADD	113520	1.02331	0.0135291	0.996529	1.0508	1.70297	0.0885744	.
run3	9	21729366	9:21729366:C:G	C	G	N	C	G	G	10534	37069.3	0.209669	0.212336	0.208923	0.900469	N	ADD	113520	1.02333	0.0135097	0.99659	1.05079	1.70714	0.0877958	.
run3	9	21729383	9:21729383:G:A	G	A	N	G	A	A	10523.3	37039.8	0.209492	0.21212	0.208758	0.900796	N	ADD	113520	1.02307	0.0135128	0.996326	1.05052	1.68758	0.0914917	.
run3	9	21729852	9:21729852:A:G	A	G	N	G	A	A	8873.66	31601	0.178271	0.178868	0.178104	0.906447	N	ADD	113520	1.008	0.0144385	0.979872	1.03693	0.551662	0.58118	.
run3	9	21729895	9:21729895:T:C	T	C	N	T	C	C	10514.2	37005.3	0.2093	0.211936	0.208563	0.90147	N	ADD	113520	1.02308	0.0135132	0.996338	1.05054	1.68847	0.0913218	.
run3	9	21730410	9:21730410:C:T	C	T	N	T	C	C	8435.88	30111.4	0.169782	0.170044	0.169709	0.907985	N	ADD	113520	1.00417	0.0147504	0.975557	1.03363	0.282235	0.777763	.
run3	9	21730818	9:21730818:T:C	T	C	N	T	C	C	10055.2	35341	0.199948	0.202686	0.199183	0.891724	N	ADD	113520	1.02491	0.0138461	0.997474	1.05311	1.77732	0.0755155	.
run3	9	21730902	9:21730902:A:T	A	T	N	T	A	A	3785.86	12952.6	0.0737245	0.0763125	0.0730009	0.97151	N	ADD	113520	1.05673	0.0200925	1.01592	1.09917	2.74621	0.00602882	.
run3	9	21731081	9:21731081:A:T	A	T	N	A	T	T	10487.9	36924.8	0.20883	0.211407	0.208109	0.903101	N	ADD	113520	1.02237	0.0135114	0.995653	1.04981	1.63751	0.101523	.
run3	9	21731366	9:21731366:G:C	G	C	N	C	G	G	6449.25	23202.3	0.130601	0.129999	0.130769	0.676099	N	ADD	113520	0.986135	0.0186923	0.95066	1.02293	-0.746958	0.455089	.
run3	9	21731447	9:21731447:A:G	A	G	N	A	G	G	10511	36997.6	0.209252	0.211872	0.208519	0.904854	N	ADD	113520	1.02282	0.0134903	0.996127	1.05022	1.6723	0.0944659	.
run3	9	21731529	9:21731529:A:T	A	T	N	A	T	T	10827.8	38087.2	0.215447	0.218259	0.21466	0.886218	N	ADD	113520	1.02444	0.0134742	0.997742	1.05186	1.79222	0.073097	.
run3	9	21731542	9:21731542:TA:T	TA	T	N	TA	T	T	10728.2	37677.2	0.213202	0.216252	0.21235	0.84448	N	ADD	113520	1.0276	0.0138345	1.00011	1.05584	1.96766	0.0491067	.
run3	9	21731544	9:21731544:TA:T	TA	T	N	TA	T	T	10728.2	37677.2	0.213202	0.216252	0.21235	0.84448	N	ADD	113520	1.0276	0.0138345	1.00011	1.05584	1.96766	0.0491067	.
run3	9	21731546	9:21731546:TA:T	TA	T	N	TA	T	T	10728.2	37677.2	0.213202	0.216252	0.21235	0.84448	N	ADD	113520	1.0276	0.0138345	1.00011	1.05584	1.96766	0.0491067	.
run3	9	21731586	9:21731586:C:T	C	T	N	C	T	T	10996.9	38724.4	0.218998	0.221667	0.218252	0.879863	N	ADD	113520	1.0231	0.0134423	0.996501	1.05042	1.69924	0.0892737	.
run3	9	21731694	9:21731694:C:T	C	T	N	C	T	T	10827.6	38086.6	0.215443	0.218255	0.214657	0.886195	N	ADD	113520	1.02444	0.0134744	0.997743	1.05186	1.79229	0.0730868	.
run3	9	21731867	9:21731867:G:C	G	C	N	G	C	C	10828.9	38090.9	0.215468	0.21828	0.214681	0.886351	N	ADD	113520	1.02444	0.0134727	0.997743	1.05185	1.79225	0.0730924	.
run3	9	21731900	9:21731900:GA:G	GA	G	N	GA	G	G	10832.8	38104.5	0.215545	0.218359	0.214758	0.885928	N	ADD	113520	1.02446	0.0134743	0.997758	1.05187	1.79336	0.0729146	.
run3	9	21732359	9:21732359:C:A	C	A	N	A	C	C	8451.78	30165	0.170088	0.170365	0.170011	0.908212	N	ADD	113520	1.00435	0.0147361	0.975753	1.03378	0.294258	0.768561	.
run3	9	21732466	9:21732466:C:T	C	T	N	C	T	T	10491.8	36933.6	0.208886	0.211486	0.208159	0.904347	N	ADD	113520	1.02276	0.0135043	0.996044	1.05019	1.66645	0.0956229	.
run3	9	21732544	9:21732544:C:A	C	A	N	C	A	A	10058	35348.9	0.199995	0.202741	0.199227	0.89151	N	ADD	113520	1.02498	0.0138462	0.997542	1.05318	1.7822	0.074716	.
run3	9	21732790	9:21732790:G:A	G	A	N	A	G	G	2821.95	10137	0.0570778	0.0568826	0.0571323	0.895211	N	ADD	113520	0.997733	0.0235076	0.952806	1.04478	-0.0965413	0.923091	.
run3	9	21732912	9:21732912:G:A	G	A	N	G	A	A	10510.6	36997.5	0.20925	0.211865	0.208519	0.904835	N	ADD	113520	1.02278	0.0134907	0.996088	1.05018	1.66943	0.0950316	.
run3	9	21732999	9:21732999:C:G	C	G	N	C	G	G	10510.1	36999.4	0.209256	0.211854	0.20853	0.904918	N	ADD	113520	1.02262	0.0134902	0.995934	1.05002	1.65793	0.0973315	.
run3	9	21733008	9:21733008:T:C	T	C	N	T	C	C	10511.9	37002	0.209275	0.211891	0.208544	0.90499	N	ADD	113520	1.02277	0.0134888	0.996088	1.05017	1.66934	0.0950497	.
run3	9	21733034	9:21733034:G:A	G	A	N	A	G	G	2811.96	10100.6	0.0568737	0.0566813	0.0569275	0.898129	N	ADD	113520	0.997804	0.0235083	0.952873	1.04485	-0.0935318	0.925481	.
run3	9	21733113	9:21733113:G:T	G	T	N	G	T	T	10515.3	37017.3	0.209358	0.211959	0.20863	0.90466	N	ADD	113520	1.02262	0.0134901	0.995933	1.05002	1.6579	0.0973386	.
run3	9	21733204	9:21733204:C:G	C	G	N	C	G	G	10046.6	35320.2	0.199819	0.202512	0.199066	0.891093	N	ADD	113520	1.02458	0.0138555	0.997128	1.05278	1.75238	0.0797084	.
run3	9	21733500	9:21733500:G:C	G	C	N	G	C	C	10820.5	38066.9	0.215325	0.218111	0.214546	0.885712	N	ADD	113520	1.02426	0.0134817	0.997549	1.05168	1.77796	0.0754098	.
run3	9	21733644	9:21733644:T:A	T	A	N	T	A	A	21823.6	77417.7	0.437109	0.439903	0.436328	0.902737	N	ADD	113520	1.02043	0.0114222	0.997839	1.04353	1.77056	0.0766342	.
run3	9	21733706	9:21733706:G:A	G	A	N	G	A	A	10511	36998	0.209254	0.211874	0.208522	0.904874	N	ADD	113520	1.02284	0.0134902	0.996146	1.05024	1.67374	0.0941826	.
run3	9	21733889	9:21733889:A:G	A	G	N	A	G	G	10511	36998.6	0.209256	0.211873	0.208525	0.904897	N	ADD	113520	1.02276	0.01349	0.996073	1.05016	1.66825	0.0952659	.
run3	9	21734348	9:21734348:G:A	G	A	N	G	A	A	10514.5	37013.3	0.209337	0.211942	0.208608	0.904811	N	ADD	113520	1.02271	0.0134896	0.99602	1.05011	1.66434	0.0960449	.
run3	9	21734366	9:21734366:C:A	C	A	N	C	A	A	10495.2	36953.3	0.208988	0.211555	0.20827	0.904045	N	ADD	113520	1.02237	0.0135048	0.995665	1.04979	1.63825	0.10137	.
run3	9	21734449	9:21734449:G:C	G	C	N	G	C	C	10492.7	36942	0.208927	0.211504	0.208206	0.904225	N	ADD	113520	1.02244	0.013504	0.995732	1.04986	1.64325	0.100331	.
run3	9	21734480	9:21734480:G:C	G	C	N	G	C	C	10491.7	36938.4	0.208906	0.211484	0.208186	0.904096	N	ADD	113520	1.02245	0.0135055	0.995744	1.04988	1.64413	0.10015	.
run3	9	21734802	9:21734802:A:G	A	G	N	A	G	G	11469.1	40436.4	0.228618	0.231185	0.2279	0.86178	N	ADD	113520	1.02382	0.013368	0.997343	1.051	1.76097	0.0782429	.
run3	9	21734833	9:21734833:G:A	G	A	N	G	A	A	10498.9	36956.8	0.209019	0.211628	0.20829	0.903617	N	ADD	113520	1.0227	0.0135064	0.995981	1.05013	1.66178	0.0965566	.
run3	9	21734836	9:21734836:C:T	C	T	N	C	T	T	10498.9	36956.8	0.209019	0.211628	0.20829	0.903617	N	ADD	113520	1.0227	0.0135064	0.995981	1.05013	1.66178	0.0965566	.
run3	9	21735763	9:21735763:G:A	G	A	N	A	G	G	5665.24	19825.4	0.112274	0.114195	0.111737	0.870647	N	ADD	113520	1.02294	0.0184335	0.986647	1.06058	1.23067	0.218446	.
run3	9	21735813	9:21735813:G:A	G	A	N	A	G	G	3007.82	10371.9	0.058931	0.0606293	0.0584561	0.901392	N	ADD	113520	1.05447	0.0231143	1.00776	1.10334	2.29448	0.0217632	.
run3	9	21735856	9:21735856:G:T	G	T	N	G	T	T	10492.1	36939.8	0.208914	0.211492	0.208194	0.904156	N	ADD	113520	1.02245	0.0135047	0.995738	1.04987	1.6437	0.100237	.
run3	9	21735881	9:21735881:T:C	T	C	N	T	C	C	10492.1	36939.8	0.208914	0.211492	0.208194	0.904156	N	ADD	113520	1.02245	0.0135047	0.995738	1.04987	1.6437	0.100237	.
run3	9	21736008	9:21736008:C:G	C	G	N	G	C	C	20989.8	75433.6	0.424698	0.423096	0.425145	0.89926	N	ADD	113520	0.987836	0.0112947	0.966208	1.00995	-1.08359	0.278545	.
run3	9	21736017	9:21736017:C:T	C	T	N	C	T	T	11445	40349.8	0.228131	0.2307	0.227412	0.861282	N	ADD	113520	1.02389	0.0133816	0.997382	1.0511	1.76404	0.0777248	.
run3	9	21736020	9:21736020:T:A	T	A	N	T	A	A	10504.6	36972.9	0.209115	0.211743	0.20838	0.899739	N	ADD	113520	1.02303	0.0135313	0.996251	1.05052	1.68235	0.0925015	.
run3	9	21736034	9:21736034:G:A	G	A	N	G	A	A	10504.6	36972.9	0.209115	0.211743	0.20838	0.899739	N	ADD	113520	1.02303	0.0135313	0.996251	1.05052	1.68235	0.0925015	.
run3	9	21736052	9:21736052:C:T	C	T	N	C	T	T	10508	36984.1	0.209179	0.211813	0.208443	0.900118	N	ADD	113520	1.02308	0.0135268	0.996317	1.05057	1.68721	0.091563	.
run3	9	21736143	9:21736143:G:C	G	C	N	C	G	G	2811.96	10100.6	0.0568737	0.0566813	0.0569275	0.898129	N	ADD	113520	0.997804	0.0235083	0.952873	1.04485	-0.0935318	0.925481	.
run3	9	21736274	9:21736274:A:G	A	G	N	A	G	G	10497.7	36957.3	0.209016	0.211604	0.208292	0.903884	N	ADD	113520	1.02258	0.013505	0.995867	1.05001	1.65333	0.0982643	.
run3	9	21737046	9:21737046:T:C	T	C	N	C	T	T	2949.85	10539.5	0.0594142	0.0594608	0.0594011	0.66564	N	ADD	113520	0.997015	0.0267825	0.946029	1.05075	-0.111625	0.911121	.
run3	9	21737149	9:21737149:C:T	C	T	N	C	T	T	10504.8	36980.6	0.20915	0.211748	0.208423	0.90505	N	ADD	113520	1.02259	0.0134918	0.995908	1.05	1.65606	0.0977087	.
run3	9	21737822	9:21737822:A:G	A	G	N	G	A	A	8880.4	31620.9	0.178388	0.179004	0.178216	0.909873	N	ADD	113520	1.00813	0.0144033	0.980073	1.037	0.562505	0.573772	.
run3	9	21737916	9:21737916:A:G	A	G	N	A	G	G	10770.4	37907.7	0.214403	0.217101	0.213649	0.869842	N	ADD	113520	1.02537	0.0136411	0.998322	1.05316	1.83685	0.066232	.
run3	9	21738133	9:21738133:T:A	T	A	N	T	A	A	10487.6	36933.4	0.208866	0.211401	0.208157	0.903248	N	ADD	113520	1.02213	0.0135141	0.995411	1.04956	1.61959	0.10532	.
run3	9	21738437	9:21738437:C:G	C	G	N	C	G	G	10030.4	35270.5	0.199528	0.202184	0.198785	0.890509	N	ADD	113520	1.02423	0.0138689	0.99676	1.05245	1.72596	0.0843545	.
run3	9	21738444	9:21738444:T:C	T	C	N	T	C	C	10483.1	36912.2	0.208753	0.21131	0.208038	0.903057	N	ADD	113520	1.02242	0.0135178	0.995686	1.04987	1.64014	0.100977	.
run3	9	21738907	9:21738907:A:AGGAATATTCTCAGGCACTTCCCTCAGTGATGAGACAGTTTATATATCCAAAGACC	A	AGGAATATTCTCAGGCACTTCCCTCAGTGATGAGACAGTTTATATATCCAAAGACC	N	AGGAATATTCTCAGGCACTTCCCTCAGTGATGAGACAGTTTATATATCCAAAGACC	A	A	20382.4	73369.5	0.412931	0.410853	0.413512	0.779667	N	ADD	113520	0.98119	0.0121507	0.958099	1.00484	-1.5628	0.118099	.
run3	9	21739592	9:21739592:G:C	G	C	N	G	C	C	10564	37207.6	0.210411	0.212941	0.209703	0.90121	N	ADD	113520	1.02199	0.0134898	0.995323	1.04937	1.61246	0.106863	.
run3	9	21739768	9:21739768:C:G	C	G	N	C	G	G	24075.1	85598.3	0.483057	0.485286	0.482434	0.905511	N	ADD	113520	1.01661	0.011222	0.994494	1.03922	1.46796	0.142116	.
run3	9	21740070	9:21740070:G:A	G	A	N	A	G	G	22837.8	82196.8	0.462626	0.460346	0.463263	0.913528	N	ADD	113520	0.982808	0.0111098	0.961639	1.00444	-1.56095	0.118536	.
run3	9	21740632	9:21740632:T:C	T	C	N	T	C	C	23872.2	84910.6	0.479135	0.481198	0.478559	0.907269	N	ADD	113520	1.01543	0.0112217	0.993338	1.03801	1.36428	0.17248	.
run3	9	21741050	9:21741050:C:G	C	G	N	C	G	G	11461.1	40385.9	0.228361	0.231023	0.227616	0.914329	N	ADD	113520	1.02032	0.0129546	0.994739	1.04656	1.55281	0.120467	.
run3	9	21741129	9:21741129:A:AC	A	AC	N	A	AC	AC	11783.1	41538	0.234853	0.237515	0.234109	0.892601	N	ADD	113520	1.02046	0.012977	0.994834	1.04675	1.56088	0.118553	.
run3	9	21741166	9:21741166:A:AT	A	AT	N	A	AT	AT	12789.1	45132	0.255114	0.257793	0.254365	0.852036	N	ADD	113520	1.02005	0.012886	0.994612	1.04614	1.54072	0.123386	.
run3	9	21741197	9:21741197:C:T	C	T	N	C	T	T	11473.7	40421	0.228571	0.231279	0.227814	0.914508	N	ADD	113520	1.02061	0.0129482	0.995037	1.04684	1.57572	0.11509	.
run3	9	21741662	9:21741662:C:A	C	A	N	C	A	A	10554.4	37148.2	0.210107	0.212748	0.209368	0.903013	N	ADD	113520	1.02289	0.013483	0.996217	1.05029	1.67883	0.0931848	.
run3	9	21741797	9:21741797:T:C	T	C	N	T	C	C	11469.7	40406.7	0.22849	0.231198	0.227733	0.914898	N	ADD	113520	1.02062	0.0129471	0.995045	1.04685	1.57629	0.11496	.
run3	9	21741985	9:21741985:C:T	C	T	N	C	T	T	11473.2	40418.9	0.228559	0.231268	0.227802	0.914565	N	ADD	113520	1.02063	0.0129481	0.995052	1.04686	1.5769	0.114819	.
run3	9	21741993	9:21741993:A:C	A	C	N	A	C	C	11455.8	40368.5	0.228261	0.230918	0.227518	0.914832	N	ADD	113520	1.02026	0.0129531	0.994688	1.0465	1.54881	0.121429	.
run3	9	21742432	9:21742432:T:G	T	G	N	G	T	T	8834.59	31462.8	0.17749	0.178081	0.177325	0.910421	N	ADD	113520	1.00786	0.014431	0.979751	1.03677	0.542418	0.58753	.
run3	9	21742746	9:21742746:T:A	T	A	N	T	A	A	11461.9	40380.9	0.228342	0.23104	0.227588	0.915634	N	ADD	113520	1.02053	0.0129447	0.994962	1.04675	1.56977	0.116468	.
run3	9	21742816	9:21742816:T:G	T	G	N	T	G	G	11444.8	40320.9	0.228003	0.230696	0.22725	0.914382	N	ADD	113520	1.02066	0.0129607	0.995058	1.04692	1.57771	0.114633	.
run3	9	21743382	9:21743382:AC:A	AC	A	N	AC	A	A	11865.6	41829.5	0.2365	0.239177	0.235752	0.888905	N	ADD	113520	1.02047	0.0129685	0.994862	1.04674	1.56276	0.118109	.
run3	9	21743393	9:21743393:C:A	C	A	N	C	A	A	10363.6	36492.4	0.206378	0.208902	0.205672	0.895282	N	ADD	113520	1.02247	0.0136465	0.995487	1.05019	1.62851	0.103418	.
run3	9	21743458	9:21743458:A:G	A	G	N	G	A	A	23516.5	84620.3	0.47629	0.474027	0.476922	0.907518	N	ADD	113520	0.982879	0.0111531	0.961627	1.0046	-1.54837	0.121534	.
run3	9	21743650	9:21743650:G:A	G	A	N	G	A	A	11465.3	40391.9	0.228405	0.231109	0.22765	0.91526	N	ADD	113520	1.02058	0.012946	0.99501	1.04681	1.57356	0.11559	.
run3	9	21744302	9:21744302:AC:A	AC	A	N	AC	A	A	11730.5	41358.4	0.233831	0.236455	0.233097	0.893761	N	ADD	113520	1.02013	0.0129893	0.994484	1.04643	1.53411	0.125002	.
run3	9	21744392	9:21744392:G:A	G	A	N	G	A	A	11466.7	40397.9	0.228438	0.231137	0.227684	0.915202	N	ADD	113520	1.02054	0.0129459	0.994971	1.04677	1.57055	0.116286	.
run3	9	21744789	9:21744789:T:G	T	G	N	G	T	T	8892.07	31702.6	0.1788	0.179239	0.178677	0.9077	N	ADD	113520	1.00661	0.0144212	0.97856	1.03547	0.457112	0.647591	.
run3	9	21744802	9:21744802:C:T	C	T	N	C	T	T	11570.9	40715.7	0.230297	0.233238	0.229475	0.913345	N	ADD	113520	1.02232	0.0129146	0.996771	1.04853	1.70951	0.0873557	.
run3	9	21745004	9:21745004:T:G	T	G	N	T	G	G	11462	40381.7	0.228346	0.231043	0.227592	0.915653	N	ADD	113520	1.02052	0.0129446	0.994954	1.04674	1.56916	0.116611	.
run3	9	21745114	9:21745114:T:C	T	C	N	T	C	C	11464	40391.3	0.228397	0.231082	0.227647	0.915414	N	ADD	113520	1.02043	0.0129459	0.994864	1.04665	1.56218	0.118246	.
run3	9	21745120	9:21745120:T:A	T	A	N	T	A	A	11464	40391.3	0.228397	0.231082	0.227647	0.915414	N	ADD	113520	1.02043	0.0129459	0.994864	1.04665	1.56218	0.118246	.
run3	9	21745412	9:21745412:G:A	G	A	N	G	A	A	11508.9	40541.5	0.229257	0.231987	0.228493	0.912763	N	ADD	113520	1.0209	0.0129451	0.995319	1.04713	1.59751	0.110152	.
run3	9	21745756	9:21745756:T:C	T	C	N	T	C	C	6268.51	21688.1	0.123135	0.126356	0.122235	0.800631	N	ADD	113520	1.05112	0.0179346	1.01481	1.08873	2.7799	0.00543752	.
run3	9	21745990	9:21745990:T:C	T	C	N	T	C	C	11438	40297.4	0.227869	0.230558	0.227117	0.917893	N	ADD	113520	1.02047	0.0129379	0.994919	1.04668	1.5662	0.117301	.
run3	9	21746107	9:21746107:C:A	C	A	N	C	A	A	11471.4	40425.5	0.22858	0.231231	0.227839	0.920545	N	ADD	113520	1.02007	0.0129053	0.994591	1.0462	1.5397	0.123634	.
run3	9	21746274	9:21746274:C:G	C	G	N	C	G	G	6397.05	22068.4	0.125376	0.128947	0.124378	0.807455	N	ADD	113520	1.05475	0.0176753	1.01884	1.09193	3.01595	0.00256176	.
run3	9	21746358	9:21746358:A:G	A	G	N	G	A	A	23106.2	83252.5	0.468458	0.465758	0.469213	0.908876	N	ADD	113520	0.98009	0.0111369	0.958928	1.00172	-1.80582	0.070947	.
run3	9	21746396	9:21746396:T:C	T	C	N	T	C	C	11522.6	40603.8	0.229592	0.232264	0.228844	0.919826	N	ADD	113520	1.0202	0.0128867	0.994754	1.04629	1.55181	0.120709	.
run3	9	21746419	9:21746419:T:C	T	C	N	C	T	T	11521.4	41291.8	0.232616	0.232239	0.232722	0.916547	N	ADD	113520	1.00051	0.0128888	0.975554	1.02611	0.039722	0.968315	.
run3	9	21746496	9:21746496:C:A	C	A	N	C	A	A	11502.1	40531.1	0.229181	0.231851	0.228434	0.921849	N	ADD	113520	1.02014	0.0128812	0.994712	1.04623	1.54834	0.121539	.
run3	9	21746587	9:21746587:A:G	A	G	N	A	G	G	11488.4	40483.2	0.228909	0.231573	0.228165	0.916315	N	ADD	113520	1.02016	0.0129249	0.994643	1.04633	1.54435	0.122503	.
run3	9	21746796	9:21746796:A:G	A	G	N	A	G	G	11459.3	40370.3	0.228284	0.230988	0.227528	0.91783	N	ADD	113520	1.02056	0.012928	0.995024	1.04675	1.5741	0.115465	.
run3	9	21746976	9:21746976:A:T	A	T	N	A	T	T	10100.1	35492.6	0.200813	0.203589	0.200037	0.89543	N	ADD	113520	1.02493	0.0137892	0.997605	1.05301	1.78605	0.0740904	.
run3	9	21747110	9:21747110:T:C	T	C	N	T	C	C	11497.8	40517.7	0.229103	0.231763	0.228359	0.921844	N	ADD	113520	1.02006	0.012883	0.994622	1.04614	1.54137	0.123228	.
run3	9	21747311	9:21747311:G:A	G	A	N	G	A	A	10100.1	35492.6	0.200813	0.203589	0.200037	0.89543	N	ADD	113520	1.02493	0.0137892	0.997605	1.05301	1.78605	0.0740904	.
run3	9	21747420	9:21747420:C:T	C	T	N	C	T	T	10100.1	35492.6	0.200813	0.203589	0.200037	0.89543	N	ADD	113520	1.02493	0.0137892	0.997605	1.05301	1.78605	0.0740904	.
run3	9	21747672	9:21747672:G:A	G	A	N	G	A	A	11534.7	40671.6	0.229943	0.232507	0.229226	0.920234	N	ADD	113520	1.01923	0.0128775	0.993829	1.04528	1.47924	0.139076	.
run3	9	21747749	9:21747749:C:T	C	T	N	C	T	T	11508.8	40546.5	0.229278	0.231986	0.228521	0.921929	N	ADD	113520	1.02039	0.0128783	0.994956	1.04647	1.56729	0.117047	.
run3	9	21747803	9:21747803:A:G	A	G	N	A	G	G	10772.1	37920	0.214465	0.217135	0.213718	1.00222	N	ADD	113520	1.01924	0.0126508	0.994281	1.04483	1.50664	0.131904	.
run3	9	21747859	9:21747859:C:T	C	T	N	C	T	T	11508.8	40547.9	0.229284	0.231986	0.228529	0.921874	N	ADD	113520	1.02033	0.0128784	0.994898	1.04641	1.5628	0.118099	.
run3	9	21748073	9:21748073:G:A	G	A	N	G	A	A	11678.4	41174.9	0.232793	0.235404	0.232063	0.918877	N	ADD	113520	1.02027	0.0128297	0.994937	1.04625	1.56432	0.117744	.
run3	9	21748239	9:21748239:T:C	T	C	N	T	C	C	11520.4	40587	0.229508	0.23222	0.22875	0.92082	N	ADD	113520	1.02062	0.0128836	0.995168	1.04672	1.584	0.113194	.
run3	9	21748320	9:21748320:A:G	A	G	N	G	A	A	3905.44	13368.6	0.0760838	0.0787229	0.0753459	0.995942	N	ADD	113520	1.05409	0.0195482	1.01447	1.09526	2.69495	0.00703986	.
run3	9	21748332	9:21748332:T:C	T	C	N	C	T	T	24675.5	88818.3	0.499885	0.49739	0.500582	0.911913	N	ADD	113520	0.983279	0.0111308	0.96206	1.00497	-1.51493	0.129789	.
run3	9	21748433	9:21748433:C:G	C	G	N	G	C	C	8706.5	31157.9	0.175583	0.175499	0.175607	0.905072	N	ADD	113520	1.00057	0.0145604	0.97242	1.02954	0.0391413	0.968778	.
run3	9	21748484	9:21748484:C:T	C	T	N	C	T	T	11850.5	41806.8	0.236334	0.238874	0.235624	0.915992	N	ADD	113520	1.02039	0.0127842	0.995142	1.04628	1.57907	0.114319	.
run3	9	21748532	9:21748532:A:G	A	G	N	A	G	G	11849.4	41802.9	0.236312	0.238852	0.235602	0.915861	N	ADD	113520	1.0204	0.0127856	0.995147	1.04629	1.57951	0.114219	.
run3	9	21748618	9:21748618:T:G	T	G	N	G	T	T	23285.7	83722.4	0.471318	0.469374	0.471862	0.919257	N	ADD	113520	0.98517	0.011077	0.964012	1.00679	-1.34879	0.177405	.
run3	9	21748962	9:21748962:G:A	G	A	N	A	G	G	12828.2	45964.7	0.258954	0.258582	0.259058	0.911764	N	ADD	113520	0.99995	0.0124183	0.975906	1.02459	-0.00399915	0.996809	.
run3	9	21749607	9:21749607:T:C	T	C	N	T	C	C	11821.4	41690.3	0.235693	0.238288	0.234968	0.912831	N	ADD	113520	1.02094	0.0128187	0.995609	1.04691	1.61665	0.105954	.
run3	9	21749663	9:21749663:T:C	T	C	N	T	C	C	10105.5	35498.4	0.200863	0.203699	0.20007	0.895481	N	ADD	113520	1.02553	0.0137864	0.998191	1.05362	1.82864	0.0674541	.
run3	9	21749670	9:21749670:T:G	T	G	N	T	G	G	12050.8	42529.6	0.2404	0.242911	0.239698	0.894306	N	ADD	113520	1.02043	0.0128594	0.995033	1.04648	1.57271	0.115786	.
run3	9	21750069	9:21750069:A:G	A	G	N	A	G	G	11999.6	42339.6	0.239338	0.241878	0.238627	0.909571	N	ADD	113520	1.02111	0.0127728	0.995867	1.047	1.63569	0.101905	.
run3	9	21750075	9:21750075:A:G	A	G	N	A	G	G	12000.8	42344.7	0.239365	0.241903	0.238656	0.90973	N	ADD	113520	1.02108	0.0127713	0.99584	1.04696	1.63354	0.102356	.
run3	9	21750170	9:21750170:T:C	T	C	N	T	C	C	11845.2	41792	0.236246	0.238766	0.235541	0.9156	N	ADD	113520	1.02029	0.0127885	0.995032	1.04618	1.57051	0.116296	.
run3	9	21750267	9:21750267:G:A	G	A	N	G	A	A	11877.3	41901.8	0.236871	0.239413	0.23616	0.914431	N	ADD	113520	1.0205	0.0127838	0.995244	1.04639	1.587	0.112512	.
run3	9	21750445	9:21750445:C:T	C	T	N	C	T	T	11999.2	42348.3	0.239374	0.241871	0.238676	0.905581	N	ADD	113520	1.02086	0.0128002	0.995571	1.0468	1.61317	0.106708	.
run3	9	21750587	9:21750587:T:C	T	C	N	T	C	C	11824.1	41714.7	0.235812	0.238341	0.235105	0.90923	N	ADD	113520	1.02061	0.0128421	0.995238	1.04662	1.58828	0.112224	.
run3	9	21750884	9:21750884:C:T	C	T	N	C	T	T	11815.4	41662.8	0.235545	0.238166	0.234813	0.913896	N	ADD	113520	1.02118	0.0128123	0.995856	1.04715	1.63586	0.101869	.
run3	9	21750980	9:21750980:T:G	T	G	N	T	G	G	11787.5	41563.3	0.234984	0.237602	0.234252	0.915292	N	ADD	113520	1.0211	0.0128145	0.995769	1.04707	1.62913	0.103286	.
run3	9	21751962	9:21751962:A:G	A	G	N	A	G	G	10081.5	35402.5	0.200335	0.203215	0.19953	0.899479	N	ADD	113520	1.02582	0.0137663	0.998515	1.05388	1.85201	0.0640248	.
run3	9	21752068	9:21752068:G:T	G	T	N	G	T	T	12163.4	42964.7	0.242812	0.245179	0.24215	0.91052	N	ADD	113520	1.01889	0.0126897	0.993862	1.04455	1.47479	0.140268	.
run3	9	21752105	9:21752105:T:G	T	G	N	T	G	G	12347.7	43656.3	0.24667	0.248895	0.246048	0.894231	N	ADD	113520	1.01791	0.0127356	0.99282	1.04364	1.39413	0.16328	.
run3	9	21752358	9:21752358:A:G	A	G	N	G	A	A	10050.4	36005.7	0.202855	0.202588	0.202929	0.93273	N	ADD	113520	1.0003	0.013478	0.974221	1.02708	0.0221824	0.982302	.
run3	9	21752922	9:21752922:T:A	T	A	N	A	T	T	20867.6	75018.5	0.422331	0.420634	0.422806	0.913763	N	ADD	113520	0.98727	0.0112045	0.965826	1.00919	-1.14339	0.252875	.
run3	9	21753119	9:21753119:A:G	A	G	N	G	A	A	2757.91	10022.7	0.0562923	0.0555919	0.0564881	0.654183	N	ADD	113520	0.980319	0.0278204	0.928296	1.03526	-0.714502	0.474917	.
run3	9	21753192	9:21753192:G:A	G	A	N	A	G	G	24483.6	87953.5	0.49523	0.493522	0.495708	0.927839	N	ADD	113520	0.986785	0.0110341	0.965673	1.00836	-1.20563	0.227962	.
run3	9	21753192	9:21753192:G:C	G	C	N	C	G	G	12761.7	45786.5	0.257876	0.257241	0.258054	0.941358	N	ADD	113520	0.999054	0.0122483	0.975356	1.02333	-0.0773031	0.938382	.
run3	9	21754226	9:21754226:C:G	C	G	N	C	G	G	12352.8	43665.1	0.246731	0.248997	0.246097	0.907931	N	ADD	113520	1.01856	0.0126388	0.993634	1.0441	1.4547	0.145752	.
run3	9	21754372	9:21754372:T:C	T	C	N	T	C	C	10431.8	36713.9	0.207654	0.210277	0.20692	0.895411	N	ADD	113520	1.02299	0.0135974	0.996087	1.05062	1.67163	0.0945977	.
run3	9	21754588	9:21754588:C:T	C	T	N	C	T	T	12375	43730.3	0.247116	0.249446	0.246465	0.906904	N	ADD	113520	1.01911	0.0126375	0.994174	1.04466	1.49758	0.134242	.
run3	9	21754947	9:21754947:T:C	T	C	N	T	C	C	12331.6	43588.3	0.2463	0.24857	0.245665	0.909942	N	ADD	113520	1.01857	0.0126322	0.993658	1.0441	1.45631	0.145306	.
run3	9	21755030	9:21755030:A:T	A	T	N	A	T	T	11799	41653.6	0.235433	0.237836	0.234761	0.897927	N	ADD	113520	1.02018	0.0129302	0.994652	1.04637	1.54526	0.122283	.
run3	9	21755140	9:21755140:C:T	C	T	N	C	T	T	11835.3	41780.7	0.236152	0.238567	0.235477	0.896487	N	ADD	113520	1.02034	0.0129263	0.994817	1.04652	1.55794	0.119248	.
run3	9	21755266	9:21755266:C:G	C	G	N	C	G	G	11631.1	41002.6	0.231826	0.234451	0.231092	0.897287	N	ADD	113520	1.02226	0.0130102	0.996525	1.04866	1.6924	0.0905705	.
run3	9	21755630	9:21755630:G:A	G	A	N	A	G	G	12088.1	43405.8	0.244424	0.243663	0.244636	0.994762	N	ADD	113520	0.998686	0.0121577	0.97517	1.02277	-0.108147	0.913879	.
run3	9	21755833	9:21755833:G:T	G	T	N	T	G	G	10728.1	38427.8	0.216508	0.216249	0.21658	0.944203	N	ADD	113520	1.00212	0.0130719	0.976767	1.02812	0.161662	0.871572	.
run3	9	21755894	9:21755894:A:C	A	C	N	A	C	C	11794	41628.9	0.235302	0.237735	0.234621	0.895014	N	ADD	113520	1.02047	0.0129511	0.994894	1.04671	1.56466	0.117662	.
run3	9	21755896	9:21755896:G:T	G	T	N	G	T	T	11935.1	42188.3	0.238387	0.240578	0.237774	0.87876	N	ADD	113520	1.01827	0.0130106	0.992636	1.04457	1.39189	0.163955	.
run3	9	21755943	9:21755943:T:C	T	C	N	C	T	T	5373.57	19344.7	0.108872	0.108316	0.109028	0.718758	N	ADD	113520	0.994724	0.019623	0.957193	1.03373	-0.269563	0.787497	.
run3	9	21756089	9:21756089:C:T	C	T	N	C	T	T	11820	41715	0.235795	0.238258	0.235107	0.897036	N	ADD	113520	1.02072	0.0129278	0.995187	1.04692	1.58675	0.11257	.
run3	9	21756887	9:21756887:T:TA	T	TA	N	TA	T	T	10146.8	36327.2	0.204695	0.204531	0.204741	0.909261	N	ADD	113520	1.00183	0.0136101	0.975456	1.02891	0.134083	0.893337	.
run3	9	21757432	9:21757432:C:T	C	T	N	C	T	T	22715.8	80764.3	0.455779	0.457888	0.45519	0.938008	N	ADD	113520	1.01598	0.0110934	0.99413	1.03831	1.4293	0.152919	.
run3	9	21757590	9:21757590:T:C	T	C	N	T	C	C	11864.7	41856.5	0.236615	0.239159	0.235904	0.894767	N	ADD	113520	1.02139	0.0129266	0.995835	1.0476	1.63705	0.10162	.
run3	9	21757767	9:21757767:T:G	T	G	N	T	G	G	11302.8	39805.3	0.225106	0.227832	0.224344	0.902455	N	ADD	113520	1.02284	0.0131179	0.996875	1.04948	1.72134	0.0851887	.
run3	9	21757803	9:21757803:T:G	T	G	N	G	T	T	5584.96	19597.8	0.110918	0.112577	0.110453	0.880318	N	ADD	113520	1.01893	0.0184804	0.982682	1.05651	1.01466	0.31027	.
run3	9	21757916	9:21757916:T:A	T	A	N	A	T	T	10819.8	38782	0.218472	0.218097	0.218576	0.955712	N	ADD	113520	1.00068	0.0129286	0.97564	1.02636	0.0524739	0.958151	.
run3	9	21758768	9:21758768:G:A	G	A	N	G	A	A	10408.7	36631	0.207187	0.209811	0.206453	0.89647	N	ADD	113520	1.02307	0.0136009	0.996158	1.05071	1.67693	0.0935566	.
run3	9	21758776	9:21758776:C:CA	C	CA	N	C	CA	CA	24383.2	86715.3	0.489334	0.491497	0.488729	0.876272	N	ADD	113520	1.01585	0.0113969	0.99341	1.0388	1.37981	0.167646	.
run3	9	21759891	9:21759891:C:T	C	T	N	C	T	T	10440.5	36742.4	0.207817	0.210451	0.207081	0.89625	N	ADD	113520	1.02315	0.0135853	0.996267	1.05076	1.68465	0.092057	.
run3	9	21760254	9:21760254:T:C	T	C	N	T	C	C	10381.7	36543.3	0.206682	0.209267	0.205959	0.892083	N	ADD	113520	1.02325	0.013654	0.996233	1.05101	1.68356	0.0922661	.
run3	9	21760337	9:21760337:GTA:G	GTA	G	N	GTA	G	G	12824.9	45342	0.256197	0.258515	0.255549	0.846745	N	ADD	113520	1.01943	0.0129035	0.993971	1.04554	1.49129	0.135886	.
run3	9	21760396	9:21760396:C:G	C	G	N	C	G	G	12788.9	45114.3	0.255035	0.257789	0.254265	0.869048	N	ADD	113520	1.02264	0.0127547	0.997394	1.04853	1.75537	0.0791953	.
run3	9	21760452	9:21760452:T:TA	T	TA	N	T	TA	TA	12780.6	45180	0.255288	0.257621	0.254636	0.857157	N	ADD	113520	1.01905	0.0128408	0.993727	1.04503	1.46993	0.14158	.
run3	9	21760591	9:21760591:AG:A	AG	A	N	A	AG	AG	11042.8	39723.4	0.2236	0.222592	0.223882	0.940848	N	ADD	113520	0.994328	0.0129253	0.969455	1.01984	-0.440045	0.659904	.
run3	9	21760621	9:21760621:C:A	C	A	N	C	A	A	10383.1	36504.1	0.206515	0.209295	0.205738	0.895515	N	ADD	113520	1.02476	0.0136259	0.997757	1.0525	1.79516	0.0726279	.
run3	9	21760639	9:21760639:A:G	A	G	N	A	G	G	12789.2	45116.9	0.255048	0.257794	0.25428	0.868798	N	ADD	113520	1.02258	0.0127552	0.997336	1.04847	1.75079	0.0799819	.
run3	9	21761322	9:21761322:T:C	T	C	N	T	C	C	11894.2	41852	0.236726	0.239754	0.235879	0.876093	N	ADD	113520	1.02597	0.0130635	1.00004	1.05258	1.96285	0.0496634	.
run3	9	21761440	9:21761440:C:G	C	G	N	C	G	G	12238.7	43134.6	0.243892	0.246698	0.243108	0.873335	N	ADD	113520	1.02371	0.0129361	0.998081	1.05	1.81151	0.0700612	.
run3	9	21762537	9:21762537:CT:C	CT	C	N	C	CT	CT	21319.2	76627.6	0.431408	0.429736	0.431875	0.900357	N	ADD	113520	0.987971	0.0112749	0.966378	1.01005	-1.07334	0.283117	.
run3	9	21762727	9:21762727:A:G	A	G	N	G	A	A	21745.5	78246.9	0.440417	0.438328	0.441001	0.921595	N	ADD	113520	0.985412	0.0111332	0.964142	1.00715	-1.31999	0.186839	.
run3	9	21762742	9:21762742:G:A	G	A	N	A	G	G	9472.65	33838	0.190762	0.190942	0.190712	0.935245	N	ADD	113520	1.00488	0.0138227	0.978024	1.03248	0.352424	0.724521	.
run3	9	21763566	9:21763566:T:C	T	C	N	C	T	T	21043.2	75633.4	0.425813	0.424173	0.426272	0.914482	N	ADD	113520	0.987633	0.0111992	0.96619	1.00955	-1.11119	0.266485	.
run3	9	21763742	9:21763742:G:A	G	A	N	G	A	A	10507.4	36924.6	0.208915	0.211801	0.208108	0.909532	N	ADD	113520	1.02555	0.0134593	0.998849	1.05296	1.87443	0.0608706	.
run3	9	21763748	9:21763748:G:A	G	A	N	G	A	A	22789.2	80995.5	0.457121	0.459367	0.456493	0.948248	N	ADD	113520	1.01642	0.0110284	0.994684	1.03863	1.47669	0.139759	.
run3	9	21763994	9:21763994:G:A	G	A	N	G	A	A	21732.7	77002.4	0.43488	0.438071	0.433987	0.931963	N	ADD	113520	1.02283	0.011235	1.00056	1.04561	2.00948	0.0444859	.
run3	9	21764086	9:21764086:C:A	C	A	N	C	A	A	23989.3	85353.8	0.481603	0.483558	0.481056	0.921901	N	ADD	113520	1.01474	0.0111054	0.992889	1.03707	1.31734	0.187724	.
run3	9	21764134	9:21764134:CT:C	CT	C	N	C	CT	CT	11105.2	39722	0.223869	0.223849	0.223874	0.922992	N	ADD	113520	1.00347	0.013036	0.978158	1.02944	0.265867	0.790342	.
run3	9	21765330	9:21765330:C:T	C	T	N	C	T	T	24370.8	86645	0.48897	0.491247	0.488334	0.915863	N	ADD	113520	1.01704	0.0111285	0.995095	1.03946	1.51812	0.128983	.
run3	9	21765601	9:21765601:C:T	C	T	N	C	T	T	10651.2	37476.9	0.211981	0.214698	0.211221	0.898164	N	ADD	113520	1.02385	0.0134711	0.997171	1.05124	1.74968	0.0801731	.
run3	9	21767007	9:21767007:A:T	A	T	N	T	A	A	10744.3	38672.1	0.217655	0.216575	0.217957	0.948206	N	ADD	113520	0.994724	0.0130135	0.969673	1.02042	-0.406514	0.684365	.
run3	9	21767404	9:21767404:G:A	G	A	N	G	A	A	21468.2	76178.1	0.430084	0.432739	0.429342	0.927806	N	ADD	113520	1.01949	0.0112953	0.997167	1.04231	1.70876	0.0874961	.
run3	9	21767577	9:21767577:A:T	A	T	N	A	T	T	21377.6	75832.1	0.428161	0.430912	0.427392	0.933658	N	ADD	113520	1.01999	0.0112678	0.99771	1.04277	1.75645	0.079011	.
run3	9	21768051	9:21768051:A:G	A	G	N	A	G	G	21231.8	75422.7	0.425716	0.427974	0.425084	0.93305	N	ADD	113520	1.01696	0.0112926	0.994699	1.03972	1.48928	0.136413	.
run3	9	21768786	9:21768786:T:TCAGGGTAA	T	TCAGGGTAA	N	TCAGGGTAA	T	T	24502.6	87902.6	0.49509	0.493904	0.495421	0.899523	N	ADD	113520	0.990006	0.0112284	0.968457	1.01203	-0.894551	0.371027	.
run3	9	21768844	9:21768844:C:T	C	T	N	T	C	C	6246.28	22470.6	0.126484	0.125908	0.126645	0.771857	N	ADD	113520	0.984514	0.0177927	0.950773	1.01945	-0.877168	0.380396	.
run3	9	21769412	9:21769412:G:A	G	A	N	G	A	A	10607	37286.8	0.210948	0.213807	0.210149	0.894985	N	ADD	113520	1.02539	0.0135198	0.998579	1.05293	1.85478	0.0636282	.
run3	9	21769789	9:21769789:T:A	T	A	N	A	T	T	9572.44	34475.1	0.194008	0.192954	0.194302	0.916933	N	ADD	113520	0.992637	0.0138797	0.965998	1.02001	-0.532437	0.594423	.
run3	9	21769869	9:21769869:T:C	T	C	N	T	C	C	9935.25	34836.9	0.197199	0.200267	0.196342	0.877169	N	ADD	113520	1.02862	0.0140396	1.0007	1.05732	2.01006	0.044425	.
run3	9	21769897	9:21769897:G:A	G	A	N	G	A	A	10139.8	35599.1	0.201457	0.204389	0.200637	0.883659	N	ADD	113520	1.02681	0.0138643	0.999287	1.0551	1.90852	0.0563244	.
run3	9	21770143	9:21770143:G:A	G	A	N	A	G	G	11658.9	42024.5	0.236449	0.235012	0.236851	0.924585	N	ADD	113520	0.992631	0.0127711	0.968093	1.01779	-0.579132	0.5625	.
run3	9	21770709	9:21770709:T:C	T	C	N	T	C	C	9960.62	34929	0.197717	0.200778	0.196861	0.874242	N	ADD	113520	1.02875	0.0140477	1.00081	1.05747	2.01757	0.0436358	.
run3	9	21770951	9:21770951:T:C	T	C	N	C	T	T	11792.7	42451.8	0.23892	0.237708	0.239259	0.931726	N	ADD	113520	0.993435	0.0126572	0.969093	1.01839	-0.520419	0.602772	.
run3	9	21771241	9:21771241:T:C	T	C	N	C	T	T	8690.41	31120.8	0.175349	0.175174	0.175397	0.908431	N	ADD	113520	1.00079	0.0145525	0.972649	1.02975	0.0543	0.956696	.
run3	9	21771756	9:21771756:A:G	A	G	N	A	G	G	9935.03	34847.9	0.197247	0.200263	0.196404	0.876466	N	ADD	113520	1.028	0.0140468	1.00008	1.05669	1.96575	0.0493279	.
run3	9	21772037	9:21772037:G:A	G	A	N	G	A	A	10958.4	38729.6	0.218851	0.22089	0.218281	0.855692	N	ADD	113520	1.01745	0.01364	0.990608	1.04502	1.26818	0.204733	.
run3	9	21772064	9:21772064:A:G	A	G	N	G	A	A	21518.9	77431	0.435826	0.433762	0.436403	0.905922	N	ADD	113520	0.98502	0.0112435	0.96355	1.00697	-1.34243	0.179455	.
run3	9	21772267	9:21772267:T:C	T	C	N	T	C	C	9935.03	34847.9	0.197247	0.200263	0.196404	0.876466	N	ADD	113520	1.028	0.0140468	1.00008	1.05669	1.96575	0.0493279	.
run3	9	21772930	9:21772930:T:C	T	C	N	T	C	C	10479.9	36874.3	0.208572	0.211246	0.207825	0.870525	N	ADD	113520	1.0241	0.0137729	0.996826	1.05212	1.72917	0.0837788	.
run3	9	21773041	9:21773041:C:T	C	T	N	T	C	C	2992.39	10754.5	0.0605484	0.0603183	0.0606127	0.731324	N	ADD	113520	0.984621	0.025354	0.936888	1.03479	-0.611293	0.541006	.
run3	9	21773167	9:21773167:C:G	C	G	N	C	G	G	11139.4	39384.1	0.222531	0.22454	0.22197	0.863342	N	ADD	113520	1.01687	0.0134892	0.990334	1.04411	1.23991	0.21501	.
run3	9	21773222	9:21773222:A:G	A	G	N	A	G	G	9934.51	34841.2	0.197215	0.200252	0.196366	0.876869	N	ADD	113520	1.02826	0.0140426	1.00034	1.05695	1.98446	0.0472044	.
run3	9	21773347	9:21773347:C:T	C	T	N	C	T	T	11133.7	39365.2	0.222423	0.224425	0.221863	0.863453	N	ADD	113520	1.0168	0.0134909	0.990269	1.04405	1.23512	0.216787	.
run3	9	21773416	9:21773416:A:G	A	G	N	A	G	G	10080.1	35386.6	0.200259	0.203186	0.19944	0.885065	N	ADD	113520	1.02688	0.0138847	0.99931	1.05521	1.91026	0.0561003	.
run3	9	21773541	9:21773541:A:C	A	C	N	A	C	C	10086.3	35405.4	0.200369	0.203313	0.199546	0.885217	N	ADD	113520	1.02702	0.0138798	0.999453	1.05534	1.92058	0.054785	.
run3	9	21773940	9:21773940:G:C	G	C	N	G	C	C	10715	37783	0.21361	0.215984	0.212946	0.885343	N	ADD	113520	1.02043	0.0136037	0.993585	1.04801	1.48687	0.137049	.
run3	9	21774109	9:21774109:C:T	C	T	N	T	C	C	10807.1	38747.3	0.218263	0.217842	0.218381	0.908071	N	ADD	113520	0.999195	0.0132788	0.973525	1.02554	-0.0606614	0.951629	.
run3	9	21774467	9:21774467:T:C	T	C	N	T	C	C	10088.7	35433.4	0.200503	0.20336	0.199704	0.884642	N	ADD	113520	1.02605	0.0138853	0.9985	1.05435	1.85186	0.0640462	.
run3	9	21775061	9:21775061:A:G	A	G	N	A	G	G	10087	35427	0.200467	0.203327	0.199667	0.884765	N	ADD	113520	1.02607	0.0138853	0.998518	1.05437	1.85315	0.0638611	.
run3	9	21775342	9:21775342:C:G	C	G	N	C	G	G	10077.2	35394.9	0.200282	0.203129	0.199487	0.884525	N	ADD	113520	1.02599	0.0138925	0.998435	1.05432	1.84723	0.0647138	.
run3	9	21775492	9:21775492:G:A	G	A	N	G	A	A	21907.6	78081.5	0.440403	0.441596	0.44007	0.94879	N	ADD	113520	1.00899	0.0111067	0.987263	1.0312	0.805833	0.420339	.
run3	9	21775508	9:21775508:A:G	A	G	N	A	G	G	10087.4	35428.2	0.200474	0.203334	0.199674	0.884757	N	ADD	113520	1.02607	0.0138852	0.998522	1.05438	1.85347	0.0638157	.
run3	9	21775677	9:21775677:A:G	A	G	N	A	G	G	23219.1	82630.7	0.466217	0.468033	0.465709	0.696079	N	ADD	113520	1.01682	0.0126681	0.991881	1.04238	1.31649	0.188011	.
run3	9	21775681	9:21775681:G:A	G	A	N	A	G	G	22299.2	79659.8	0.449079	0.44949	0.448964	0.730648	N	ADD	113520	1.00332	0.0125107	0.979018	1.02823	0.265005	0.791005	.
run3	9	21775957	9:21775957:G:A	G	A	N	G	A	A	10087.6	35429.1	0.200479	0.203338	0.199679	0.884753	N	ADD	113520	1.02606	0.0138851	0.998516	1.05437	1.85302	0.0638794	.
run3	9	21776159	9:21776159:T:C	T	C	N	C	T	T	22897	82216.1	0.462972	0.461539	0.463372	0.912892	N	ADD	113520	0.988432	0.0111259	0.967112	1.01022	-1.04576	0.295671	.
run3	9	21776615	9:21776615:T:G	T	G	N	T	G	G	22373.1	79631.9	0.449282	0.45098	0.448807	0.926109	N	ADD	113520	1.01336	0.0112189	0.991318	1.03589	1.18275	0.236908	.
run3	9	21776631	9:21776631:G:A	G	A	N	G	A	A	10101.7	35477.5	0.200754	0.203623	0.199952	0.885112	N	ADD	113520	1.02615	0.0138747	0.998617	1.05443	1.8602	0.0628579	.
run3	9	21776714	9:21776714:T:C	T	C	N	T	C	C	21721.9	77417.2	0.436659	0.437853	0.436325	0.949673	N	ADD	113520	1.0086	0.0111173	0.986865	1.03082	0.770647	0.440916	.
run3	9	21778660	9:21778660:G:A	G	A	N	G	A	A	10719	37816.3	0.213774	0.216066	0.213133	0.889043	N	ADD	113520	1.01967	0.0135778	0.992891	1.04717	1.4345	0.151429	.
run3	9	21778711	9:21778711:T:C	T	C	N	C	T	T	22578.1	80996.7	0.456196	0.455113	0.456499	0.911631	N	ADD	113520	0.990134	0.0111315	0.968765	1.01197	-0.890758	0.373059	.
run3	9	21778958	9:21778958:T:C	T	C	N	C	T	T	20669.9	74160.4	0.417681	0.416647	0.41797	0.912593	N	ADD	113520	0.991682	0.0112313	0.970091	1.01375	-0.74367	0.457076	.
run3	9	21778976	9:21778976:A:C	A	C	N	A	C	C	10430.1	36716.4	0.207657	0.210242	0.206935	0.886144	N	ADD	113520	1.02294	0.0136737	0.995887	1.05072	1.65852	0.0972131	.
run3	9	21780251	9:21780251:A:G	A	G	N	A	G	G	10416.6	36764.8	0.207811	0.209971	0.207207	0.88575	N	ADD	113520	1.0194	0.0136725	0.992448	1.04709	1.40549	0.159876	.
run3	9	21780797	9:21780797:C:T	C	T	N	T	C	C	9503.23	34030.4	0.191744	0.191559	0.191796	0.941612	N	ADD	113520	1.00221	0.0136824	0.975687	1.02945	0.161047	0.872056	.
run3	9	21781152	9:21781152:G:A	G	A	N	G	A	A	22107.3	78639.8	0.443742	0.445622	0.443216	0.936772	N	ADD	113520	1.01261	0.0112422	0.990542	1.03517	1.11466	0.264996	.
run3	9	21781298	9:21781298:GA:G	GA	G	N	G	GA	GA	3564.79	12139.6	0.0691703	0.0718562	0.0684194	0.847503	N	ADD	113520	1.07574	0.0221385	1.03006	1.12345	3.29787	0.000974211	.
run3	9	21781478	9:21781478:C:T	C	T	N	C	T	T	23411.2	83340.6	0.470189	0.471905	0.469709	0.944398	N	ADD	113520	1.01072	0.0110722	0.989019	1.03289	0.962741	0.335677	.
run3	9	21781569	9:21781569:T:G	T	G	N	T	G	G	23864.3	84865.9	0.478903	0.481038	0.478306	0.922717	N	ADD	113520	1.01562	0.0111031	0.993754	1.03796	1.39565	0.162819	.
run3	9	21782164	9:21782164:G:A	G	A	N	G	A	A	10656.6	37660.2	0.212812	0.214807	0.212254	0.889299	N	ADD	113520	1.01753	0.0135978	0.990768	1.04501	1.27789	0.20129	.
run3	9	21782230	9:21782230:T:A	T	A	N	T	A	A	21830.1	77638.9	0.438112	0.440034	0.437575	0.961431	N	ADD	113520	1.01334	0.0110234	0.991683	1.03547	1.2023	0.229249	.
run3	9	21782819	9:21782819:T:A	T	A	N	T	A	A	21185.9	75306.7	0.425003	0.42705	0.42443	0.937402	N	ADD	113520	1.0145	0.011244	0.992389	1.03711	1.2805	0.200368	.
run3	9	21783009	9:21783009:C:G	C	G	N	G	C	C	5812.65	20930.6	0.117791	0.117167	0.117965	0.745254	N	ADD	113520	0.984968	0.0186603	0.949595	1.02166	-0.811686	0.416972	.
run3	9	21783407	9:21783407:T:C	T	C	N	T	C	C	20127.8	71573.9	0.403901	0.405721	0.403392	0.95242	N	ADD	113520	1.01355	0.0112955	0.991357	1.03624	1.19145	0.233477	.
run3	9	21783917	9:21783917:C:G	C	G	N	G	C	C	21355.7	76712.8	0.431944	0.430472	0.432355	0.918463	N	ADD	113520	0.989063	0.01116	0.967664	1.01094	-0.985431	0.324413	.
run3	9	21783922	9:21783922:G:A	G	A	N	G	A	A	10353.8	36498.5	0.206361	0.208704	0.205707	0.886025	N	ADD	113520	1.0212	0.0137031	0.994141	1.049	1.53111	0.125741	.
run3	9	21783980	9:21783980:C:CT	C	CT	N	CT	C	C	21271.3	76616.6	0.431148	0.428771	0.431813	0.720382	N	ADD	113520	0.979838	0.0125501	0.95603	1.00424	-1.62297	0.104597	.
run3	9	21784225	9:21784225:T:C	T	C	N	C	T	T	11676.5	41870.2	0.235847	0.235366	0.235981	0.929796	N	ADD	113520	0.997513	0.0128008	0.972798	1.02286	-0.194503	0.845782	.
run3	9	21784758	9:21784758:A:T	A	T	N	T	A	A	10165.6	36403.8	0.205116	0.204911	0.205173	0.948931	N	ADD	113520	1.00208	0.0133239	0.976252	1.0286	0.156096	0.875958	.
run3	9	21785018	9:21785018:C:T	C	T	N	T	C	C	8676.08	31044.8	0.174951	0.174886	0.17497	0.922048	N	ADD	113520	1.00162	0.0144528	0.973643	1.0304	0.111827	0.910961	.
run3	9	21785139	9:21785139:T:A	T	A	N	A	T	T	10200.9	36586	0.206073	0.205623	0.206199	0.946425	N	ADD	113520	0.999713	0.0133196	0.973953	1.02616	-0.021523	0.982828	.
run3	9	21785206	9:21785206:A:C	A	C	N	A	C	C	20516.1	72893.8	0.411425	0.413547	0.410831	0.955267	N	ADD	113520	1.01549	0.0112213	0.993403	1.03807	1.3701	0.170656	.
run3	9	21785261	9:21785261:G:A	G	A	N	G	A	A	23847.6	84787.7	0.478486	0.480702	0.477866	0.925168	N	ADD	113520	1.01594	0.0110864	0.994106	1.03826	1.42673	0.153657	.
run3	9	21785304	9:21785304:C:G	C	G	N	C	G	G	10345.7	36469.5	0.206198	0.20854	0.205543	0.886138	N	ADD	113520	1.02115	0.0137077	0.994076	1.04895	1.52649	0.126887	.
run3	9	21785481	9:21785481:C:A	C	A	N	A	C	C	21273.4	76427.2	0.430323	0.428812	0.430745	0.914094	N	ADD	113520	0.989004	0.0111912	0.967547	1.01094	-0.988042	0.323132	.
run3	9	21785490	9:21785490:C:A	C	A	N	A	C	C	19897.5	70919.1	0.400003	0.401079	0.399702	0.878197	N	ADD	113520	1.01229	0.0114988	0.989732	1.03536	1.06235	0.288078	.
run3	9	21785493	9:21785493:A:C	A	C	N	C	A	A	22554.2	81075.2	0.456436	0.45463	0.456942	0.908381	N	ADD	113520	0.986619	0.0112116	0.965176	1.00854	-1.2015	0.229556	.
run3	9	21785660	9:21785660:C:T	C	T	N	C	T	T	21801.5	77520.8	0.437466	0.439458	0.436909	0.962458	N	ADD	113520	1.01364	0.0110158	0.991985	1.03576	1.22948	0.218894	.
run3	9	21785848	9:21785848:G:A	G	A	N	G	A	A	21915.1	77887.6	0.439582	0.441749	0.438976	0.960221	N	ADD	113520	1.01503	0.0110252	0.99333	1.0372	1.35299	0.176059	.
run3	9	21785894	9:21785894:C:T	C	T	N	C	T	T	23859.5	84821	0.478684	0.480941	0.478053	0.937008	N	ADD	113520	1.01629	0.0110185	0.994574	1.03847	1.4662	0.142593	.
run3	9	21785965	9:21785965:A:G	A	G	N	G	A	A	21384.3	76793.3	0.432424	0.431048	0.432809	0.930648	N	ADD	113520	0.989821	0.0110842	0.968549	1.01156	-0.923046	0.355983	.
run3	9	21786069	9:21786069:A:G	A	G	N	G	A	A	10136.7	36330	0.204663	0.204327	0.204757	0.958933	N	ADD	113520	1.00105	0.0132705	0.975349	1.02743	0.0791068	0.936948	.
run3	9	21786291	9:21786291:A:G	A	G	N	A	G	G	20441	72658.2	0.410056	0.412034	0.409503	0.970738	N	ADD	113520	1.01433	0.0111363	0.992434	1.03672	1.27799	0.201255	.
run3	9	21786304	9:21786304:C:T	C	T	N	C	T	T	10290.4	36276.7	0.205105	0.207426	0.204456	0.896262	N	ADD	113520	1.02069	0.0136563	0.993736	1.04838	1.49986	0.133651	.
run3	9	21786967	9:21786967:A:T	A	T	N	A	T	T	20413	72559.8	0.4095	0.41147	0.408949	0.971158	N	ADD	113520	1.01431	0.0111365	0.992415	1.0367	1.2763	0.20185	.
run3	9	21787262	9:21787262:C:T	C	T	N	T	C	C	10131	36310.7	0.204553	0.204212	0.204648	0.958313	N	ADD	113520	1.00101	0.0132779	0.9753	1.02741	0.076346	0.939144	.
run3	9	21787402	9:21787402:G:C	G	C	N	G	C	C	10269.5	36196.9	0.204662	0.207005	0.204006	0.894951	N	ADD	113520	1.0209	0.0136783	0.993898	1.04864	1.51251	0.130405	.
run3	9	21787521	9:21787521:G:A	G	A	N	G	A	A	20447.1	72703.2	0.410281	0.412156	0.409757	0.973055	N	ADD	113520	1.01375	0.011121	0.991895	1.03609	1.22823	0.219361	.
run3	9	21787617	9:21787617:T:TAATAAATA	T	TAATAAATA	N	TAATAAATA	T	T	8179	29270.9	0.164949	0.164866	0.164972	0.69034	N	ADD	113520	0.993549	0.0168169	0.961335	1.02684	-0.384814	0.700375	.
run3	9	21787617	9:21787617:T:TAATAAATAAATA	T	TAATAAATAAATA	N	TAATAAATAAATA	T	T	13323.1	48160	0.270803	0.268557	0.271431	0.741421	N	ADD	113520	0.980129	0.0137645	0.954041	1.00693	-1.45818	0.14479	.
run3	9	21787809	9:21787809:C:T	C	T	N	T	C	C	3997.59	14609.9	0.081957	0.0805804	0.0823419	0.882171	N	ADD	113520	0.972386	0.0200975	0.934828	1.01145	-1.39331	0.163526	.
run3	9	21787848	9:21787848:T:G	T	G	N	T	G	G	23767	84551.2	0.477089	0.479077	0.476533	0.937411	N	ADD	113520	1.01423	0.011014	0.992569	1.03636	1.28272	0.199591	.
run3	9	21788081	9:21788081:T:G	T	G	N	T	G	G	10278.1	36239.3	0.204886	0.207178	0.204245	0.896332	N	ADD	113520	1.02051	0.013662	0.993551	1.04821	1.48638	0.137178	.
run3	9	21788446	9:21788446:T:G	T	G	N	T	G	G	20834.7	74090.9	0.418101	0.419969	0.417578	0.979735	N	ADD	113520	1.01365	0.011031	0.991966	1.0358	1.22867	0.219195	.
run3	9	21788481	9:21788481:A:G	A	G	N	G	A	A	10070.7	36072.2	0.203237	0.202997	0.203304	0.959498	N	ADD	113520	1.00175	0.0133048	0.975969	1.02822	0.131736	0.895193	.
run3	9	21788523	9:21788523:A:G	A	G	N	A	G	G	10279.8	36244.5	0.204917	0.207212	0.204275	0.896542	N	ADD	113520	1.02055	0.0136596	0.993586	1.04824	1.48889	0.136516	.
run3	9	21788656	9:21788656:C:T	C	T	N	T	C	C	10069.5	36063.4	0.203193	0.202973	0.203254	0.958841	N	ADD	113520	1.00191	0.0133106	0.976108	1.02839	0.143227	0.886111	.
run3	9	21788782	9:21788782:G:A	G	A	N	A	G	G	10074	36084.9	0.203307	0.203064	0.203376	0.960007	N	ADD	113520	1.0017	0.0132992	0.975925	1.02815	0.1276	0.898465	.
run3	9	21788877	9:21788877:T:C	T	C	N	T	C	C	20865.1	74135.1	0.41843	0.420583	0.417827	0.979488	N	ADD	113520	1.01527	0.0110283	0.99356	1.03745	1.37408	0.169416	.
run3	9	21788951	9:21788951:C:T	C	T	N	C	T	T	20610	73226.7	0.413305	0.41544	0.412708	1.01326	N	ADD	113520	1.01473	0.0108542	0.993372	1.03655	1.34731	0.177879	.
run3	9	21789123	9:21789123:G:A	G	A	N	G	A	A	20963.5	74461.3	0.420299	0.422567	0.419666	0.982401	N	ADD	113520	1.01593	0.0109983	0.994267	1.03807	1.43717	0.150671	.
run3	9	21789481	9:21789481:ATTTAC:A	ATTTAC	A	N	A	ATTTAC	ATTTAC	21448.9	77068	0.433919	0.43235	0.434357	0.925255	N	ADD	113520	0.988788	0.0111169	0.967476	1.01057	-1.01429	0.310443	.
run3	9	21789580	9:21789580:C:T	C	T	N	T	C	C	8941.54	32025.2	0.180438	0.180237	0.180495	0.931696	N	ADD	113520	1.00107	0.0142023	0.973591	1.02933	0.0754834	0.93983	.
run3	9	21789845	9:21789845:GA:G	GA	G	N	GA	G	G	21264.9	75498.8	0.426197	0.428642	0.425513	0.93843	N	ADD	113520	1.01808	0.0112242	0.995924	1.04072	1.59606	0.110475	.
run3	9	21790067	9:21790067:A:G	A	G	N	A	G	G	10258.3	36091.2	0.204147	0.20678	0.203411	0.897625	N	ADD	113520	1.02303	0.0136664	0.995993	1.0508	1.66616	0.0956821	.
run3	9	21790142	9:21790142:G:C	G	C	N	G	C	C	10274.9	36152.1	0.204488	0.207113	0.203754	0.896537	N	ADD	113520	1.02291	0.0136685	0.995869	1.05068	1.65712	0.0974959	.
run3	9	21790350	9:21790350:T:C	T	C	N	T	C	C	23618.6	84044.1	0.474202	0.476086	0.473675	0.942017	N	ADD	113520	1.01369	0.0110074	0.992059	1.0358	1.23565	0.216589	.
run3	9	21790563	9:21790563:G:A	G	A	N	G	A	A	21347.7	75940.3	0.428506	0.430311	0.428001	0.968528	N	ADD	113520	1.01408	0.0110431	0.992368	1.03627	1.26625	0.205424	.
run3	9	21790669	9:21790669:C:G	C	G	N	C	G	G	10283	36172.1	0.204612	0.207276	0.203867	0.896165	N	ADD	113520	1.02334	0.0136657	0.996297	1.05112	1.68853	0.09131	.
run3	9	21790755	9:21790755:A:T	A	T	N	A	T	T	10372.9	36447.5	0.206221	0.20909	0.205419	0.897019	N	ADD	113520	1.02484	0.013622	0.997843	1.05257	1.80146	0.0716308	.
run3	9	21791312	9:21791312:T:A	T	A	N	T	A	A	21406.1	76164.5	0.429751	0.431487	0.429265	0.966336	N	ADD	113520	1.01368	0.01105	0.991962	1.03587	1.22958	0.218856	.
run3	9	21791467	9:21791467:A:G	A	G	N	G	A	A	21007.2	75492.5	0.425034	0.423447	0.425477	0.93215	N	ADD	113520	0.988359	0.0110868	0.967114	1.01007	-1.05613	0.290908	.
run3	9	21791710	9:21791710:G:A	G	A	N	A	G	G	20988.3	75423.7	0.424648	0.423066	0.42509	0.932965	N	ADD	113520	0.988414	0.0110828	0.967175	1.01012	-1.05149	0.293032	.
run3	9	21792258	9:21792258:T:C	T	C	N	C	T	T	11424.6	40886	0.230403	0.230289	0.230434	0.861135	N	ADD	113520	0.997586	0.0132774	0.97196	1.02389	-0.182061	0.855535	.
run3	9	21793177	9:21793177:T:G	T	G	N	T	G	G	10887.6	38215.4	0.216275	0.219464	0.215383	0.883761	N	ADD	113520	1.02689	0.0134494	1.00018	1.05432	1.97319	0.0484735	.
run3	9	21793673	9:21793673:C:A	C	A	N	A	C	C	20736.4	74457.1	0.419281	0.417989	0.419642	0.927034	N	ADD	113520	0.990317	0.0111312	0.968945	1.01216	-0.874172	0.382025	.
run3	9	21795074	9:21795074:C:G	C	G	N	C	G	G	20927.7	74448.4	0.420085	0.421843	0.419593	0.952406	N	ADD	113520	1.01363	0.0111834	0.991655	1.03609	1.21062	0.226039	.
run3	9	21795096	9:21795096:T:G	T	G	N	T	G	G	20921.6	74432.2	0.419987	0.421721	0.419502	0.953343	N	ADD	113520	1.01347	0.0111782	0.99151	1.03592	1.19724	0.231212	.
run3	9	21795100	9:21795100:A:T	A	T	N	T	A	A	20839.3	74839	0.421416	0.420062	0.421794	0.929104	N	ADD	113520	0.989934	0.0111116	0.968608	1.01173	-0.910474	0.362573	.
run3	9	21795193	9:21795193:A:G	A	G	N	A	G	G	20922.3	74441.6	0.420031	0.421735	0.419555	0.954652	N	ADD	113520	1.01327	0.0111708	0.991321	1.03569	1.17967	0.238132	.
run3	9	21795661	9:21795661:A:G	A	G	N	A	G	G	20919.1	74418.7	0.419916	0.421672	0.419426	0.954642	N	ADD	113520	1.01357	0.0111727	0.991614	1.03601	1.20624	0.227725	.
run3	9	21795682	9:21795682:T:G	T	G	N	T	G	G	20891.5	74298	0.419263	0.421116	0.418745	0.955706	N	ADD	113520	1.01414	0.0111684	0.992182	1.03658	1.25718	0.208689	.
run3	9	21795712	9:21795712:C:T	C	T	N	T	C	C	2943.12	10710	0.0601351	0.059325	0.0603616	0.722158	N	ADD	113520	0.971161	0.0256763	0.923497	1.02128	-1.13969	0.254415	.
run3	9	21796220	9:21796220:G:A	G	A	N	A	G	G	10070.6	36286.1	0.204179	0.202996	0.204509	0.936505	N	ADD	113520	0.995116	0.0134593	0.969208	1.02172	-0.363785	0.716019	.
run3	9	21796791	9:21796791:G:A	G	A	N	A	G	G	10393.9	37358.2	0.210325	0.209513	0.210552	0.938744	N	ADD	113520	0.999155	0.0132608	0.973521	1.02546	-0.0637129	0.949199	.
run3	9	21797186	9:21797186:G:A	G	A	N	A	G	G	3011.79	10866.8	0.0611284	0.0607093	0.0612456	0.955783	N	ADD	113520	0.982971	0.0220488	0.941397	1.02638	-0.778962	0.436002	.
run3	9	21798971	9:21798971:A:G	A	G	N	G	A	A	5165.98	18643	0.104867	0.104132	0.105073	0.79093	N	ADD	113520	0.992902	0.0190178	0.956573	1.03061	-0.374572	0.707979	.
run3	9	21799598	9:21799598:T:C	T	C	N	T	C	C	10128.8	35515.8	0.201042	0.204169	0.200168	0.873328	N	ADD	113520	1.02842	0.0139327	1.00072	1.05689	2.01153	0.0442693	.
run3	9	21801078	9:21801078:A:T	A	T	N	T	A	A	13206.9	47376	0.266838	0.266214	0.267012	0.883894	N	ADD	113520	0.994798	0.0125013	0.970719	1.01947	-0.417241	0.676502	.
run3	9	21801319	9:21801319:T:C	T	C	N	C	T	T	11310.4	40975.1	0.230292	0.227986	0.230936	0.890075	N	ADD	113520	0.981055	0.0131795	0.956037	1.00673	-1.45129	0.1467	.
run3	9	21801530	9:21801530:A:G	A	G	N	A	G	G	14678.8	51785.5	0.292742	0.295883	0.291864	0.888032	N	ADD	113520	1.02032	0.0120769	0.996454	1.04476	1.66586	0.0957409	.
run3	9	21801776	9:21801776:A:T	A	T	N	T	A	A	21707.6	78172.7	0.439924	0.437565	0.440584	0.901838	N	ADD	113520	0.988352	0.0109174	0.967428	1.00973	-1.07318	0.28319	.
run3	9	21801811	9:21801811:T:TGTGTGTGTGTGTGC	T	TGTGTGTGTGTGTGC	N	T	TGTGTGTGTGTGTGC	TGTGTGTGTGTGTGC	15328.5	54057.6	0.305612	0.30898	0.30467	0.855551	N	ADD	113520	1.02247	0.0121406	0.99843	1.04709	1.83054	0.0671699	.
run3	9	21803165	9:21803165:A:G	A	G	N	G	A	A	11191.4	40549.1	0.227892	0.225589	0.228536	0.890848	N	ADD	113520	0.980861	0.0132202	0.955773	1.00661	-1.46171	0.143821	.
run3	9	21803183	9:21803183:G:C	G	C	N	G	C	C	10197.5	35777.9	0.202499	0.205554	0.201645	0.878323	N	ADD	113520	1.02667	0.013866	0.999147	1.05496	1.89844	0.0576381	.
run3	9	21803729	9:21803729:T:TCTTAA	T	TCTTAA	N	T	TCTTAA	TCTTAA	10692.8	37484.7	0.212198	0.215538	0.211265	0.852479	N	ADD	113520	1.02897	0.0138101	1.0015	1.0572	2.06815	0.0386258	.
run3	9	21803858	9:21803858:A:T	A	T	N	T	A	A	12695.7	45367	0.255738	0.255911	0.25569	0.884359	N	ADD	113520	1.00113	0.0126635	0.976584	1.02628	0.0888653	0.929189	.
run3	9	21803880	9:21803880:C:A	C	A	N	C	A	A	10191.6	35787.8	0.202517	0.205435	0.201701	0.878391	N	ADD	113520	1.0253	0.0138683	0.997805	1.05355	1.80154	0.071618	.
run3	9	21804617	9:21804617:A:G	A	G	N	A	G	G	9866.71	34739	0.196466	0.198885	0.19579	0.867549	N	ADD	113520	1.02167	0.0141575	0.993714	1.05042	1.51454	0.129889	.
run3	9	21804693	9:21804693:A:G	A	G	N	A	G	G	10201.3	35823.4	0.202716	0.205629	0.201901	0.878386	N	ADD	113520	1.02525	0.0138633	0.997765	1.05349	1.79855	0.0720897	.
run3	9	21804703	9:21804703:CAA:C	CAA	C	N	C	CAA	CAA	11703.2	41829.4	0.235785	0.235903	0.235752	0.912571	N	ADD	113520	1.00129	0.0127877	0.976505	1.0267	0.100687	0.919799	.
run3	9	21805208	9:21805208:C:CAG	C	CAG	N	C	CAG	CAG	10694.6	37488.2	0.212222	0.215573	0.211285	0.853106	N	ADD	113520	1.02907	0.0138042	1.0016	1.05729	2.07591	0.0379027	.
run3	9	21806564	9:21806564:G:A	G	A	N	A	G	G	8479.98	30430.4	0.171381	0.170933	0.171506	0.930084	N	ADD	113520	0.999772	0.0145242	0.971713	1.02864	-0.0156977	0.987476	.
run3	9	21806969	9:21806969:C:A	C	A	N	A	C	C	8596.85	30766.1	0.173374	0.173289	0.173398	0.925221	N	ADD	113520	1.00431	0.0144879	0.976191	1.03323	0.296685	0.766707	.
run3	9	21807994	9:21807994:A:G	A	G	N	A	G	G	23384.8	83229	0.469582	0.471373	0.469081	0.930018	N	ADD	113520	1.01394	0.0111148	0.992095	1.03627	1.2459	0.212802	.
run3	9	21808409	9:21808409:C:G	C	G	N	C	G	G	23413.4	83341.4	0.470203	0.47195	0.469714	0.931483	N	ADD	113520	1.01365	0.0111042	0.991826	1.03595	1.22084	0.222146	.
run3	9	21808420	9:21808420:CAAA:CAA	CA	C	N	C	CA	CA	12070.4	43569.1	0.245065	0.243305	0.245557	0.873435	N	ADD	113520	0.991608	0.0129833	0.966693	1.01717	-0.649065	0.516297	.
run3	9	21808420	9:21808420:CAAA:C	CAAA	C	N	CAAA	C	C	23473.1	83507.2	0.471196	0.473152	0.470649	0.914447	N	ADD	113520	1.01483	0.0112169	0.99276	1.03738	1.31215	0.189469	.
run3	9	21808605	9:21808605:AC:A	AC	A	N	AC	A	A	11336.5	39757.1	0.225042	0.228513	0.224072	0.857475	N	ADD	113520	1.02962	0.0134615	1.00281	1.05715	2.16832	0.0301343	.
run3	9	21808606	9:21808606:C:A	C	A	N	A	C	C	21026.9	75627.8	0.425717	0.423844	0.42624	0.597273	N	ADD	113520	0.98054	0.0136537	0.954648	1.00713	-1.43931	0.150062	.
run3	9	21808752	9:21808752:T:G	T	G	N	G	T	T	11423.6	40991.3	0.230862	0.230268	0.231028	0.944485	N	ADD	113520	1.00043	0.0127303	0.975774	1.0257	0.0335358	0.973247	.
run3	9	21808913	9:21808913:C:T	C	T	N	T	C	C	11034.8	39667.8	0.22332	0.222431	0.223569	0.939333	N	ADD	113520	0.997702	0.012942	0.972713	1.02333	-0.177774	0.858901	.
run3	9	21809077	9:21809077:T:A	T	A	N	A	T	T	8675.83	31071.4	0.175067	0.174881	0.175119	0.927096	N	ADD	113520	1.00358	0.0144106	0.975632	1.03233	0.248053	0.804094	.
run3	9	21809333	9:21809333:C:T	C	T	N	C	T	T	23342.2	83092.5	0.468793	0.470513	0.468312	0.928927	N	ADD	113520	1.01365	0.0111247	0.991791	1.036	1.21904	0.222828	.
run3	9	21809857	9:21809857:C:T	C	T	N	T	C	C	5184.82	18706.5	0.105229	0.104512	0.10543	0.799337	N	ADD	113520	0.992886	0.0188846	0.956808	1.03032	-0.378063	0.705384	.
run3	9	21809992	9:21809992:A:C	A	C	N	C	A	A	11548.4	41725.8	0.234647	0.232785	0.235168	0.921551	N	ADD	113520	0.983585	0.0128902	0.959047	1.00875	-1.28399	0.199144	.
run3	9	21810306	9:21810306:C:T	C	T	N	T	C	C	6004.91	21570	0.121454	0.121042	0.121569	0.828592	N	ADD	113520	0.989228	0.0174512	0.955965	1.02365	-0.620619	0.53485	.
run3	9	21810430	9:21810430:A:AAGAG	A	AAGAG	N	A	AAGAG	AAGAG	24081.2	85661.7	0.483364	0.48541	0.482792	0.814448	N	ADD	113520	1.01654	0.0118743	0.99315	1.04047	1.38113	0.167239	.
run3	9	21810531	9:21810531:T:G	T	G	N	T	G	G	21176.1	75258.4	0.424747	0.426852	0.424158	0.930381	N	ADD	113520	1.01556	0.0112883	0.993334	1.03828	1.36744	0.171488	.
run3	9	21811022	9:21811022:CA:C	CA	C	N	C	CA	CA	3992.95	14476.5	0.0813488	0.0804867	0.0815898	0.720603	N	ADD	113520	0.97343	0.0223847	0.931646	1.01709	-1.20301	0.228971	.
run3	9	21811027	9:21811027:T:C	T	C	N	T	C	C	23302	82952.7	0.468	0.469703	0.467523	0.930036	N	ADD	113520	1.01374	0.0111119	0.991898	1.03606	1.22788	0.219493	.
run3	9	21811154	9:21811154:A:G	A	G	N	G	A	A	10898.9	39168.8	0.220523	0.219691	0.220756	0.928359	N	ADD	113520	0.999453	0.0131417	0.974038	1.02553	-0.0416517	0.966776	.
run3	9	21811441	9:21811441:A:G	A	G	N	A	G	G	23279.8	82864	0.467511	0.469256	0.467023	0.928347	N	ADD	113520	1.01402	0.0111236	0.992154	1.03637	1.25182	0.210635	.
run3	9	21811533	9:21811533:C:G	C	G	N	C	G	G	22178.2	78834.8	0.444913	0.447051	0.444315	0.941669	N	ADD	113520	1.01576	0.0111076	0.993882	1.03811	1.40751	0.159275	.
run3	9	21811565	9:21811565:G:A	G	A	N	A	G	G	12534.3	45194.5	0.254267	0.252657	0.254717	0.906277	N	ADD	113520	0.987019	0.0126595	0.96283	1.01181	-1.03215	0.302002	.
run3	9	21812316	9:21812316:G:A	G	A	N	A	G	G	22637.5	81355.3	0.458037	0.456309	0.458521	0.924594	N	ADD	113520	0.987781	0.0110895	0.966543	1.00949	-1.10868	0.267569	.
run3	9	21812349	9:21812349:T:A	T	A	N	A	T	T	22636.3	81352.8	0.458021	0.456285	0.458506	0.924382	N	ADD	113520	0.987736	0.0110909	0.966497	1.00944	-1.11256	0.265897	.
run3	9	21813241	9:21813241:T:C	T	C	N	C	T	T	9061.64	31803.3	0.17999	0.182658	0.179244	0.939313	N	ADD	113520	1.02378	0.0139705	0.99613	1.0522	1.6824	0.0924903	.
run3	9	21813303	9:21813303:A:C	A	C	N	C	A	A	9064.22	31811.8	0.180039	0.18271	0.179292	0.939069	N	ADD	113520	1.02382	0.013971	0.996166	1.05224	1.68501	0.0919867	.
run3	9	21813495	9:21813495:C:T	C	T	N	T	C	C	9064.52	31818	0.180067	0.182716	0.179327	0.935207	N	ADD	113520	1.02356	0.0139942	0.995864	1.05202	1.6638	0.096153	.
run3	9	21813518	9:21813518:C:T	C	T	N	T	C	C	9101.74	31964.8	0.180878	0.183466	0.180154	0.935006	N	ADD	113520	1.02284	0.0139746	0.995209	1.05125	1.61632	0.106025	.
run3	9	21813595	9:21813595:A:G	A	G	N	G	A	A	12058.3	43719.6	0.245674	0.243063	0.246405	0.947515	N	ADD	113520	0.98002	0.0124982	0.956305	1.00432	-1.61479	0.106356	.
run3	9	21813718	9:21813718:C:T	C	T	N	T	C	C	23079.2	81951.5	0.462609	0.465212	0.461881	0.957222	N	ADD	113520	1.01318	0.0105521	0.992443	1.03435	1.2411	0.214568	.
run3	9	21813765	9:21813765:G:A	G	A	N	A	G	G	3041.1	10943.2	0.0615938	0.0613002	0.061676	0.97172	N	ADD	113520	0.986134	0.0217686	0.944945	1.02912	-0.641452	0.521229	.
run3	9	21813769	9:21813769:G:C	G	C	N	C	G	G	12430.7	44878	0.252417	0.250568	0.252933	0.925206	N	ADD	113520	0.985352	0.0125543	0.961402	1.0099	-1.17543	0.239825	.
run3	9	21813770	9:21813770:G:T	G	T	N	T	G	G	3059.47	11028.5	0.0620508	0.0616705	0.0621572	0.976883	N	ADD	113520	0.984633	0.0216481	0.94373	1.02731	-0.715347	0.474395	.
run3	9	21813772	9:21813772:T:C	T	C	N	C	T	T	12430.7	44878	0.252417	0.250568	0.252933	0.925206	N	ADD	113520	0.985352	0.0125543	0.961402	1.0099	-1.17543	0.239825	.
run3	9	21815166	9:21815166:G:T	G	T	N	T	G	G	10186.5	36430.4	0.205325	0.205332	0.205323	0.945534	N	ADD	113520	0.998051	0.0131647	0.972628	1.02414	-0.148205	0.882181	.
run3	9	21815589	9:21815589:T:TA	T	TA	N	TA	T	T	4059.24	14424	0.0814094	0.081823	0.0812938	0.523307	N	ADD	113520	1.01756	0.0260506	0.966912	1.07087	0.668347	0.503912	.
run3	9	21815589	9:21815589:T:TAA	T	TAA	N	TAA	T	T	22577	80867.4	0.455622	0.455089	0.455771	0.43762	N	ADD	113520	0.991786	0.0156101	0.961902	1.0226	-0.52835	0.597256	.
run3	9	21815589	9:21815589:T:TAAA	T	TAAA	N	TAAA	T	T	19828.5	70824.4	0.399282	0.399688	0.399168	0.551356	N	ADD	113520	1.00453	0.0141714	0.977011	1.03282	0.31885	0.74984	.
run3	9	21815797	9:21815797:C:T	C	T	N	T	C	C	14717.6	52764.6	0.297226	0.296666	0.297383	0.944028	N	ADD	113520	0.993532	0.0116754	0.971054	1.01653	-0.55581	0.578341	.
run3	9	21816214	9:21816214:C:G	C	G	N	G	C	C	16927.8	60530.6	0.341166	0.341217	0.341152	0.945475	N	ADD	113520	0.998454	0.011282	0.976618	1.02078	-0.137131	0.890928	.
run3	9	21816528	9:21816528:A:G	A	G	N	A	G	G	24002	85123	0.480642	0.483814	0.479755	1.00512	N	ADD	113520	1.01535	0.0102765	0.995107	1.03601	1.48263	0.138172	.
run3	9	21816573	9:21816573:G:A	G	A	N	G	A	A	10620.1	37233.6	0.210772	0.214071	0.20985	0.862785	N	ADD	113520	1.02874	0.013709	1.00147	1.05676	2.06716	0.0387192	.
run3	9	21816637	9:21816637:T:C	T	C	N	C	T	T	9367.49	33363.4	0.188209	0.188823	0.188037	0.939264	N	ADD	113520	1.01144	0.0139071	0.984245	1.03939	0.818042	0.413333	.
run3	9	21816646	9:21816646:A:G	A	G	N	A	G	G	10625.8	37251.8	0.210877	0.214186	0.209952	0.862432	N	ADD	113520	1.02884	0.0137089	1.00156	1.05686	2.07387	0.0380911	.
run3	9	21816758	9:21816758:G:A	G	A	N	A	G	G	21330.3	76950.5	0.432879	0.429959	0.433695	1.00596	N	ADD	113520	0.98794	0.0103607	0.968081	1.00821	-1.17106	0.241576	.
run3	9	21817524	9:21817524:G:C	G	C	N	C	G	G	5507.15	19867.7	0.111764	0.111009	0.111975	0.840483	N	ADD	113520	0.981348	0.017984	0.94736	1.01656	-1.04692	0.295135	.
run3	9	21817754	9:21817754:A:G	A	G	N	A	G	G	10796.1	37798.1	0.214033	0.217619	0.213031	0.862326	N	ADD	113520	1.03113	0.0136596	1.00389	1.0591	2.2439	0.0248389	.
run3	9	21818011	9:21818011:C:T	C	T	N	T	C	C	10609.5	38576.5	0.21664	0.213857	0.217418	0.952177	N	ADD	113520	0.97597	0.0130267	0.951367	1.00121	-1.86718	0.0618769	.
run3	9	21818310	9:21818310:C:T	C	T	N	C	T	T	10844.6	37943.4	0.214887	0.218597	0.21385	0.864038	N	ADD	113520	1.03176	0.0135899	1.00464	1.05961	2.30071	0.0214082	.
run3	9	21818316	9:21818316:C:CTTTT	C	CTTTT	N	CTTTT	C	C	15361.3	55464.9	0.311955	0.309642	0.312602	0.653489	N	ADD	113520	0.973703	0.0138897	0.947553	1.00057	-1.91864	0.0550299	.
run3	9	21818674	9:21818674:A:G	A	G	N	G	A	A	9270.33	33030	0.186312	0.186864	0.186158	0.937484	N	ADD	113520	1.0111	0.0139802	0.983771	1.03919	0.789579	0.429774	.
run3	9	21818728	9:21818728:T:C	T	C	N	C	T	T	2447.99	9301.84	0.0517523	0.0493447	0.0524254	0.777001	N	ADD	113520	0.921515	0.0269272	0.874141	0.971455	-3.03547	0.00240157	.
run3	9	21819136	9:21819136:C:CT	C	CT	N	C	CT	CT	17161.4	60865.5	0.34367	0.345925	0.34304	0.72393	N	ADD	113520	1.01356	0.0127764	0.988493	1.03926	1.05412	0.291829	.
run3	9	21819182	9:21819182:C:G	C	G	N	G	C	C	10673.1	38825.9	0.218019	0.21514	0.218824	0.952915	N	ADD	113520	0.975358	0.012994	0.950832	1.00052	-1.92015	0.0548395	.
run3	9	21819722	9:21819722:T:G	T	G	N	G	T	T	5174	18436.2	0.103991	0.104293	0.103907	0.871466	N	ADD	113520	1.00187	0.0180791	0.966991	1.03801	0.103339	0.917694	.
run3	9	21820080	9:21820080:A:G	A	G	N	G	A	A	2778.1	10046.7	0.0564868	0.0559988	0.0566233	0.822957	N	ADD	113520	0.992865	0.0247909	0.945776	1.0423	-0.288822	0.772718	.
run3	9	21821031	9:21821031:C:T	C	T	N	T	C	C	4346.94	15709.6	0.0883393	0.0876223	0.0885398	0.808592	N	ADD	113520	0.992151	0.0202819	0.953485	1.03239	-0.388527	0.697626	.
run3	9	21821281	9:21821281:A:G	A	G	N	G	A	A	22470.8	80989.4	0.455692	0.452949	0.456458	0.94502	N	ADD	113520	0.98792	0.0106303	0.96755	1.00872	-1.14326	0.252929	.
run3	9	21821508	9:21821508:C:T	C	T	N	T	C	C	10571.5	38461.4	0.215966	0.213092	0.216769	0.925479	N	ADD	113520	0.974335	0.0132343	0.949387	0.999938	-1.96462	0.0494582	.
run3	9	21821669	9:21821669:T:C	T	C	N	C	T	T	14056.3	50243.8	0.283211	0.283337	0.283176	0.925366	N	ADD	113520	0.997607	0.0119599	0.974494	1.02127	-0.200325	0.841227	.
run3	9	21822417	9:21822417:A:G	A	G	N	G	A	A	3062.55	11047.1	0.062146	0.0617324	0.0622617	0.95736	N	ADD	113520	0.98403	0.0218568	0.942766	1.0271	-0.736561	0.461389	.
run3	9	21822483	9:21822483:G:A	G	A	N	G	A	A	10853	37989.9	0.215129	0.218766	0.214112	0.856325	N	ADD	113520	1.03158	0.0136814	1.00429	1.05962	2.27281	0.0230379	.
run3	9	21823088	9:21823088:C:T	C	T	N	T	C	C	10398.3	37800.7	0.212293	0.2096	0.213046	0.94051	N	ADD	113520	0.976055	0.0132051	0.951117	1.00165	-1.8354	0.0664461	.
run3	9	21823952	9:21823952:T:C	T	C	N	C	T	T	20736.7	74793.6	0.420764	0.417994	0.421539	0.95482	N	ADD	113520	0.987665	0.0106757	0.967213	1.00855	-1.16265	0.244973	.
run3	9	21824049	9:21824049:G:A	G	A	N	A	G	G	3014.45	10878.4	0.0611911	0.060763	0.0613108	0.958488	N	ADD	113520	0.983052	0.0220047	0.941555	1.02638	-0.776824	0.437263	.
run3	9	21824882	9:21824882:C:T	C	T	N	T	C	C	20396.8	73668.6	0.414312	0.411143	0.415198	0.952043	N	ADD	113520	0.985649	0.0107157	0.965164	1.00657	-1.34899	0.177341	.
run3	9	21825075	9:21825075:T:C	T	C	N	T	C	C	10828.6	37895.2	0.214605	0.218275	0.213579	0.855678	N	ADD	113520	1.0323	0.0136917	1.00496	1.06037	2.32151	0.0202593	.
run3	9	21825858	9:21825858:T:C	T	C	N	C	T	T	10263.4	37304	0.209511	0.206881	0.210247	0.958434	N	ADD	113520	0.976889	0.013136	0.952059	1.00237	-1.77998	0.0750796	.
run3	9	21825946	9:21825946:G:GA	G	GA	N	GA	G	G	14958.9	53719.4	0.302494	0.301531	0.302764	0.89231	N	ADD	113520	0.990192	0.0119586	0.967253	1.01367	-0.824227	0.409811	.
run3	9	21825996	9:21825996:A:G	A	G	N	G	A	A	16712.3	59868.8	0.337302	0.336874	0.337422	0.939397	N	ADD	113520	0.995314	0.0113468	0.973423	1.0177	-0.413981	0.678888	.
run3	9	21826387	9:21826387:T:C	T	C	N	C	T	T	16790.4	60166.9	0.338959	0.338448	0.339102	0.9371	N	ADD	113520	0.994636	0.0113524	0.972749	1.01701	-0.473789	0.63565	.
run3	9	21826463	9:21826463:C:T	C	T	N	T	C	C	14741.2	52865.2	0.297773	0.297142	0.29795	0.937609	N	ADD	113520	0.993189	0.0117117	0.97065	1.01625	-0.583547	0.559525	.
run3	9	21826516	9:21826516:A:G	A	G	N	G	A	A	9085.26	32438.4	0.182891	0.183134	0.182824	0.937763	N	ADD	113520	1.00866	0.0140466	0.98127	1.03682	0.613919	0.539269	.
run3	9	21826538	9:21826538:G:A	G	A	N	G	A	A	10876.4	38079.9	0.215628	0.219238	0.214619	0.859368	N	ADD	113520	1.03121	0.0136483	1.00399	1.05917	2.25172	0.0243397	.
run3	9	21826620	9:21826620:A:ATTATTG	A	ATTATTG	N	ATTATTG	A	A	4488.91	16217.8	0.0912028	0.0904841	0.0914038	0.879176	N	ADD	113520	0.984308	0.0191267	0.948091	1.02191	-0.826951	0.408265	.
run3	9	21826623	9:21826623:A:ATTG	A	ATTG	N	ATTG	A	A	10515.2	37655.2	0.212167	0.211958	0.212226	0.889238	N	ADD	113520	0.995835	0.0134222	0.969979	1.02238	-0.310946	0.755842	.
run3	9	21826840	9:21826840:G:A	G	A	N	A	G	G	5268.38	18565.1	0.104975	0.106196	0.104634	0.90587	N	ADD	113520	1.01373	0.0187398	0.97717	1.05165	0.727564	0.466881	.
run3	9	21826940	9:21826940:G:T	G	T	N	T	G	G	8840.11	31588.5	0.178068	0.178192	0.178034	0.941473	N	ADD	113520	1.00635	0.0141738	0.978776	1.0347	0.446445	0.655276	.
run3	9	21827192	9:21827192:G:A	G	A	N	A	G	G	10262.9	37304.2	0.20951	0.206871	0.210248	0.958353	N	ADD	113520	0.976817	0.0131367	0.951987	1.00229	-1.78555	0.0741729	.
run3	9	21827406	9:21827406:A:G	A	G	N	G	A	A	9045.02	32263.1	0.181942	0.182323	0.181835	0.937676	N	ADD	113520	1.00958	0.014074	0.982111	1.03782	0.677381	0.498164	.
run3	9	21827992	9:21827992:G:A	G	A	N	G	A	A	10832	37868.8	0.214503	0.218343	0.21343	0.856763	N	ADD	113520	1.03353	0.0136887	1.00617	1.06164	2.40938	0.0159795	.
run3	9	21828110	9:21828110:A:C	A	C	N	C	A	A	8880.72	31728.5	0.178864	0.179011	0.178823	0.943244	N	ADD	113520	1.00678	0.0141387	0.979268	1.03507	0.478232	0.632485	.
run3	9	21828242	9:21828242:T:C	T	C	N	T	C	C	10567.6	36952.4	0.209302	0.213013	0.208264	0.848143	N	ADD	113520	1.03297	0.013846	1.00532	1.06139	2.34295	0.019132	.
run3	9	21829117	9:21829117:C:T	C	T	N	T	C	C	13234.7	48123.2	0.270251	0.266774	0.271224	0.927974	N	ADD	113520	0.975358	0.0122677	0.952186	0.999094	-2.03386	0.0419658	.
run3	9	21829416	9:21829416:GT:G	GT	G	N	GT	G	G	13298.6	46729.3	0.264393	0.268062	0.263368	0.820768	N	ADD	113520	1.03043	0.0129726	1.00456	1.05696	2.31038	0.0208669	.
run3	9	21829507	9:21829507:T:C	T	C	N	C	T	T	11651.1	42421.8	0.238165	0.234854	0.239091	0.935097	N	ADD	113520	0.974132	0.0127185	0.95015	0.998721	-2.06062	0.0393391	.
run3	9	21829604	9:21829604:T:A	T	A	N	A	T	T	13372.1	47876.3	0.269769	0.269545	0.269832	0.93923	N	ADD	113520	0.994279	0.0120475	0.971076	1.01804	-0.476227	0.633912	.
run3	9	21830157	9:21830157:A:G	A	G	N	G	A	A	13375.7	47894.6	0.269865	0.269617	0.269935	0.938709	N	ADD	113520	0.994101	0.0120499	0.970898	1.01786	-0.491034	0.623403	.
run3	9	21830479	9:21830479:G:A	G	A	N	A	G	G	3008.14	10842.5	0.0610052	0.0606358	0.0611084	0.946331	N	ADD	113520	0.984147	0.0221732	0.942293	1.02786	-0.720693	0.471098	.
run3	9	21830953	9:21830953:A:AATGAGAT	A	AATGAGAT	N	AATGAGAT	A	A	3051.5	11014.3	0.0619528	0.0615098	0.0620767	0.903328	N	ADD	113520	0.981141	0.0225435	0.938734	1.02546	-0.844533	0.398372	.
run3	9	21831494	9:21831494:AT:A	AT	A	N	A	AT	AT	21717	78103.6	0.439661	0.437755	0.440194	0.845761	N	ADD	113520	0.990672	0.0112923	0.968987	1.01284	-0.82989	0.406601	.
run3	9	21831629	9:21831629:A:G	A	G	N	G	A	A	23846.2	85997.3	0.483807	0.480673	0.484683	0.935881	N	ADD	113520	0.977719	0.010971	0.956919	0.99897	-2.05391	0.0399846	.
run3	9	21831784	9:21831784:AT:A	AT	A	N	A	AT	AT	8568	30481.7	0.171995	0.172707	0.171796	0.679223	N	ADD	113520	1.00595	0.0173318	0.972353	1.04071	0.342346	0.73209	.
run3	9	21832742	9:21832742:A:G	A	G	N	G	A	A	23098.5	83383.8	0.469002	0.465602	0.469953	1.00012	N	ADD	113520	0.977876	0.01057	0.957826	0.998346	-2.11656	0.0342968	.
run3	9	21833046	9:21833046:T:C	T	C	N	C	T	T	22601.7	81597.4	0.458946	0.455587	0.459885	0.963034	N	ADD	113520	0.977272	0.010789	0.956823	0.998157	-2.13091	0.0330967	.
run3	9	21833338	9:21833338:T:C	T	C	N	T	C	C	11002.8	38493.8	0.218008	0.221786	0.216952	0.853518	N	ADD	113520	1.03214	0.0135238	1.00514	1.05987	2.33924	0.0193231	.
run3	9	21833659	9:21833659:A:G	A	G	N	A	G	G	24992.9	88483.7	0.499809	0.503787	0.498696	0.94698	N	ADD	113520	1.02714	0.010901	1.00543	1.04932	2.45666	0.0140235	.
run3	9	21834210	9:21834210:T:C	T	C	N	C	T	T	4213.84	14879.5	0.0840969	0.0849394	0.0838613	1.00112	N	ADD	113520	1.01145	0.0206098	0.971411	1.05315	0.552599	0.580538	.
run3	9	21835118	9:21835118:G:C	G	C	N	C	G	G	2959.72	10608.1	0.0597595	0.0596598	0.0597873	0.844332	N	ADD	113520	1.00362	0.0238258	0.957826	1.05159	0.151456	0.879616	.
run3	9	21836293	9:21836293:C:T	C	T	N	T	C	C	2681.93	9711.69	0.0545879	0.0540603	0.0547353	0.789656	N	ADD	113520	0.973253	0.02563	0.925571	1.02339	-1.05778	0.290156	.
run3	9	21837144	9:21837144:GT:G	GT	G	N	G	GT	GT	10835	38666.2	0.218029	0.218404	0.217924	0.923715	N	ADD	113520	1.00809	0.0131478	0.982441	1.0344	0.612566	0.540163	.
run3	9	21837699	9:21837699:C:T	C	T	N	T	C	C	2686.77	9812.64	0.0550538	0.0541578	0.0553043	0.749391	N	ADD	113520	0.974396	0.0262754	0.925486	1.02589	-0.987122	0.323583	.
run3	9	21838145	9:21838145:A:G	A	G	N	G	A	A	9879.66	35274.6	0.198882	0.199146	0.198808	0.95656	N	ADD	113520	1.00674	0.0134595	0.980527	1.03365	0.49889	0.617857	.
run3	9	21839188	9:21839188:A:T	A	T	N	A	T	T	18441.4	65746.3	0.370805	0.371728	0.370548	0.761976	N	ADD	113520	1.01418	0.012295	0.990033	1.03892	1.14523	0.252112	.
run3	9	21840193	9:21840193:C:G	C	G	N	G	C	C	24553.1	88722.1	0.498922	0.494923	0.50004	0.940964	N	ADD	113520	0.973176	0.0109351	0.952541	0.994259	-2.48649	0.012901	.
run3	9	21840298	9:21840298:A:G	A	G	N	G	A	A	9899.96	35349.3	0.199301	0.199556	0.19923	0.957597	N	ADD	113520	1.00658	0.0134443	0.9804	1.03345	0.487587	0.625842	.
run3	9	21840387	9:21840387:C:T	C	T	N	T	C	C	22272.6	80369.7	0.452089	0.448955	0.452966	0.924447	N	ADD	113520	0.977366	0.0110328	0.956459	0.998731	-2.07508	0.0379787	.
run3	9	21840760	9:21840760:A:G	A	G	N	G	A	A	24362.4	87980.9	0.494817	0.491079	0.495862	0.911034	N	ADD	113520	0.973626	0.0111252	0.952626	0.995089	-2.4025	0.0162835	.
run3	9	21840777	9:21840777:G:A	G	A	N	A	G	G	9881.96	35320.3	0.199094	0.199193	0.199066	0.955713	N	ADD	113520	1.00562	0.0134569	0.979445	1.0325	0.416556	0.677003	.
run3	9	21840834	9:21840834:G:T	G	T	N	T	G	G	8834.37	31713.3	0.178593	0.178076	0.178737	0.89977	N	ADD	113520	0.992261	0.0142237	0.964981	1.02031	-0.546193	0.584933	.
run3	9	21840842	9:21840842:C:T	C	T	N	T	C	C	24361.8	87976	0.494793	0.491066	0.495835	0.910893	N	ADD	113520	0.973681	0.0111266	0.952677	0.995148	-2.39713	0.016524	.
run3	9	21842154	9:21842154:G:A	G	A	N	A	G	G	12708.6	46168	0.259323	0.256171	0.260204	0.911803	N	ADD	113520	0.97247	0.0125023	0.94893	0.996594	-2.23285	0.0255591	.
run3	9	21842225	9:21842225:G:A	G	A	N	A	G	G	23434.9	84650.4	0.476063	0.472383	0.477092	0.911418	N	ADD	113520	0.974896	0.0110973	0.953921	0.996333	-2.29104	0.0219609	.
run3	9	21842300	9:21842300:G:C	G	C	N	C	G	G	22259	80321.9	0.451819	0.448679	0.452696	0.923527	N	ADD	113520	0.977318	0.0110393	0.956399	0.998695	-2.07829	0.0376827	.
run3	9	21842630	9:21842630:C:T	C	T	N	T	C	C	3330.42	11958.4	0.06734	0.0671321	0.0673981	0.819774	N	ADD	113520	1.00791	0.022757	0.963943	1.05388	0.346272	0.729138	.
run3	9	21842733	9:21842733:A:G	A	G	N	A	G	G	11295.1	39511.9	0.22378	0.227678	0.22269	0.817952	N	ADD	113520	1.03369	0.0136992	1.00631	1.06182	2.4189	0.0155675	.
run3	9	21843736	9:21843736:A:G	A	G	N	G	A	A	12768.9	46368.6	0.260472	0.257386	0.261335	0.914574	N	ADD	113520	0.973072	0.0124653	0.949586	0.997138	-2.18989	0.0285322	.
run3	9	21843826	9:21843826:C:A	C	A	N	A	C	C	20957.5	75734	0.425879	0.422445	0.426839	0.875282	N	ADD	113520	0.975751	0.0113769	0.954234	0.997752	-2.15774	0.0309478	.
run3	9	21843842	9:21843842:A:G	A	G	N	G	A	A	10031	35889.2	0.202256	0.202196	0.202273	0.957099	N	ADD	113520	1.00411	0.0134096	0.97806	1.03085	0.305603	0.759907	.
run3	9	21844643	9:21844643:A:G	A	G	N	G	A	A	10220.9	36445.2	0.205542	0.206026	0.205406	0.95537	N	ADD	113520	1.00885	0.0133269	0.982837	1.03555	0.660937	0.508653	.
run3	9	21844772	9:21844772:A:G	A	G	N	G	A	A	11362.2	40546.5	0.228632	0.229031	0.228521	0.90998	N	ADD	113520	1.0097	0.0130495	0.984199	1.03585	0.739449	0.459635	.
run3	9	21845029	9:21845029:C:CA	C	CA	N	C	CA	CA	23790.4	84824	0.478393	0.479549	0.47807	0.602862	N	ADD	113520	1.00274	0.0134318	0.976685	1.02949	0.20361	0.838658	.
run3	9	21845308	9:21845308:A:G	A	G	N	G	A	A	5759.17	20685.1	0.116474	0.116089	0.116582	0.801986	N	ADD	113520	0.998236	0.0179408	0.963745	1.03396	-0.0983906	0.921622	.
run3	9	21845738	9:21845738:G:C	G	C	N	G	C	C	20739.4	73565.7	0.415368	0.418048	0.414618	0.809959	N	ADD	113520	1.01108	0.0116621	0.988234	1.03446	0.945103	0.344606	.
run3	9	21846285	9:21846285:A:G	A	G	N	G	A	A	9148.67	32727.4	0.184443	0.184412	0.184452	0.997775	N	ADD	113520	1.00784	0.0133421	0.981829	1.03455	0.585504	0.558209	.
run3	9	21846327	9:21846327:C:T	C	T	N	T	C	C	8250.37	29589	0.166664	0.166304	0.166764	0.963788	N	ADD	113520	1.00307	0.0141175	0.975697	1.03121	0.217215	0.828041	.
run3	9	21846416	9:21846416:GA:G	GA	G	N	G	GA	GA	21725.8	78181.4	0.440042	0.437931	0.440632	0.808777	N	ADD	113520	0.983928	0.0117482	0.961531	1.00685	-1.37915	0.167849	.
run3	9	21846727	9:21846727:A:G	A	G	N	A	G	G	17437.5	61735.4	0.348718	0.351491	0.347942	0.833321	N	ADD	113520	1.01374	0.0119886	0.990195	1.03784	1.13803	0.255108	.
run3	9	21848423	9:21848423:T:TGATTTGGGCCCACTAAGTAGG	T	TGATTTGGGCCCACTAAGTAGG	N	TGATTTGGGCCCACTAAGTAGG	T	T	8196.76	29389.5	0.165549	0.165224	0.16564	0.942778	N	ADD	113520	1.0032	0.0143116	0.975447	1.03173	0.222943	0.82358	.
run3	9	21848531	9:21848531:G:A	G	A	N	A	G	G	5752.32	20656.7	0.116319	0.115951	0.116422	0.802236	N	ADD	113520	0.998355	0.0179476	0.963846	1.0341	-0.0917586	0.92689	.
run3	9	21848744	9:21848744:C:A	C	A	N	A	C	C	3959.71	14030.2	0.0792368	0.0798168	0.0790747	0.910094	N	ADD	113520	1.00885	0.0204981	0.969126	1.05021	0.430045	0.667163	.
run3	9	21849066	9:21849066:A:T	A	T	N	T	A	A	8470.71	30344.4	0.170962	0.170746	0.171022	0.968215	N	ADD	113520	1.00403	0.0139511	0.976944	1.03186	0.287987	0.773357	.
run3	9	21849093	9:21849093:C:CAG	C	CAG	N	C	CAG	CAG	17450.1	61851.5	0.349285	0.351746	0.348597	0.798426	N	ADD	113520	1.01282	0.0122181	0.988854	1.03737	1.04259	0.297139	.
run3	9	21849178	9:21849178:G:C	G	C	N	G	C	C	17695.6	62749	0.354319	0.356695	0.353655	0.836146	N	ADD	113520	1.01114	0.0118825	0.987863	1.03496	0.932288	0.351187	.
run3	9	21850044	9:21850044:C:G	C	G	N	G	C	C	8437.02	30250.4	0.170399	0.170067	0.170492	0.965398	N	ADD	113520	1.00296	0.0139923	0.975832	1.03085	0.211512	0.832488	.
run3	9	21851157	9:21851157:C:T	C	T	N	T	C	C	8828.54	31799.1	0.178945	0.177959	0.179221	0.928319	N	ADD	113520	0.99919	0.0140245	0.972099	1.02704	-0.0578026	0.953906	.
run3	9	21851505	9:21851505:C:G	C	G	N	G	C	C	8006	28780.3	0.162025	0.161379	0.162206	0.937327	N	ADD	113520	0.999514	0.014507	0.971495	1.02834	-0.0334805	0.973291	.
run3	9	21851683	9:21851683:G:A	G	A	N	A	G	G	4351.54	15861.8	0.0890299	0.0877151	0.0893976	0.784556	N	ADD	113520	0.980293	0.020576	0.941546	1.02063	-0.967346	0.333371	.
run3	9	21851777	9:21851777:G:A	G	A	N	A	G	G	3908.23	13864.8	0.0782813	0.0787792	0.0781421	0.8903	N	ADD	113520	1.00686	0.0208582	0.966531	1.04888	0.327882	0.743001	.
run3	9	21851838	9:21851838:C:A	C	A	N	A	C	C	23360.5	83892.7	0.472398	0.470884	0.472822	0.841296	N	ADD	113520	0.988872	0.0115274	0.966781	1.01147	-0.970751	0.331672	.
run3	9	21852181	9:21852181:G:T	G	T	N	T	G	G	20837.9	74988.1	0.422067	0.420034	0.422635	0.858871	N	ADD	113520	0.98532	0.0114779	0.963401	1.00774	-1.28848	0.197578	.
run3	9	21852191	9:21852191:T:C	T	C	N	C	T	T	21030.3	75700.7	0.426053	0.423913	0.426651	0.853209	N	ADD	113520	0.984331	0.0115026	0.962388	1.00677	-1.37302	0.169745	.
run3	9	21852508	9:21852508:CA:C	CA	C	N	C	CA	CA	11451.1	40996.3	0.231005	0.230823	0.231056	0.691073	N	ADD	113520	1.00133	0.0148225	0.972661	1.03085	0.089887	0.928377	.
run3	9	21852852	9:21852852:C:A	C	A	N	A	C	C	7998.69	28765.2	0.161927	0.161231	0.162122	0.939553	N	ADD	113520	0.99906	0.0144955	0.971075	1.02785	-0.064881	0.948269	.
run3	9	21853221	9:21853221:T:C	T	C	N	T	C	C	15422.3	54452.4	0.307764	0.310872	0.306895	0.799746	N	ADD	113520	1.0183	0.0126843	0.9933	1.04394	1.43	0.152716	.
run3	9	21853264	9:21853264:G:A	G	A	N	A	G	G	3853.28	14101.6	0.0790824	0.0776715	0.0794769	0.835283	N	ADD	113520	0.971429	0.0211122	0.932052	1.01247	-1.37302	0.169746	.
run3	9	21853339	9:21853339:A:G	A	G	N	G	A	A	23397.5	84063.3	0.473312	0.471629	0.473783	0.840913	N	ADD	113520	0.987857	0.0115282	0.965787	1.01043	-1.05979	0.289238	.
run3	9	21854159	9:21854159:T:C	T	C	N	C	T	T	5381.97	19445	0.109351	0.108486	0.109592	0.778769	N	ADD	113520	0.990005	0.0187446	0.954294	1.02705	-0.535899	0.592028	.
run3	9	21854199	9:21854199:A:G	A	G	N	G	A	A	8446.97	30319.2	0.170746	0.170268	0.17088	0.943751	N	ADD	113520	1.00176	0.0141451	0.974371	1.02992	0.124458	0.900952	.
run3	9	21855038	9:21855038:G:A	G	A	N	A	G	G	19705.2	70922.9	0.399172	0.397202	0.399723	0.853995	N	ADD	113520	0.985811	0.011578	0.963693	1.00844	-1.23425	0.217109	.
run3	9	21855096	9:21855096:G:T	G	T	N	G	T	T	18260.8	64685	0.365335	0.368087	0.364566	0.810078	N	ADD	113520	1.01621	0.0119965	0.992598	1.04039	1.34069	0.180022	.
run3	9	21856470	9:21856470:A:C	A	C	N	C	A	A	8921.61	32068.5	0.180541	0.179835	0.180739	0.938905	N	ADD	113520	1.0026	0.0138979	0.975657	1.03028	0.186706	0.851891	.
run3	9	21856661	9:21856661:G:C	G	C	N	C	G	G	7866.95	28389.8	0.159693	0.158576	0.160006	0.911836	N	ADD	113520	0.995244	0.0148173	0.966756	1.02457	-0.321762	0.747633	.
run3	9	21856685	9:21856685:A:G	A	G	N	G	A	A	5742.16	20717.7	0.116543	0.115746	0.116766	0.772785	N	ADD	113520	0.991623	0.0182872	0.95671	1.02781	-0.460013	0.645507	.
run3	9	21856777	9:21856777:C:T	C	T	N	T	C	C	5907.05	21230.1	0.119526	0.11907	0.119653	0.769383	N	ADD	113520	0.996937	0.0181058	0.96218	1.03295	-0.169411	0.865473	.
run3	9	21857244	9:21857244:A:G	A	G	N	A	G	G	22584.5	80381	0.453512	0.45524	0.453029	0.79661	N	ADD	113520	1.01033	0.0116424	0.98754	1.03365	0.883002	0.377235	.
run3	9	21857303	9:21857303:C:T	C	T	N	T	C	C	23914.2	86348.7	0.485654	0.482045	0.486663	0.82104	N	ADD	113520	0.979315	0.0117418	0.957034	1.00211	-1.78016	0.0750493	.
run3	9	21858307	9:21858307:A:G	A	G	N	G	A	A	4221.59	15351.3	0.0862092	0.0850955	0.0865206	0.825687	N	ADD	113520	0.978108	0.0203973	0.939776	1.018	-1.08522	0.277824	.
run3	9	21858392	9:21858392:G:C	G	C	N	C	G	G	14531.4	52481.6	0.29516	0.292913	0.295788	0.859287	N	ADD	113520	0.980115	0.0125037	0.956388	1.00443	-1.60633	0.108201	.
run3	9	21858450	9:21858450:A:G	A	G	N	G	A	A	6225.09	22219.1	0.125283	0.125481	0.125227	0.911746	N	ADD	113520	1.00376	0.0163798	0.972042	1.0365	0.228822	0.819007	.
run3	9	21858715	9:21858715:C:G	C	G	N	G	C	C	20089.9	72135.7	0.406208	0.404957	0.406558	0.819879	N	ADD	113520	0.989267	0.0117295	0.966784	1.01227	-0.919986	0.35758	.
run3	9	21859194	9:21859194:G:T	G	T	N	T	G	G	14465.1	52259.5	0.293889	0.291577	0.294536	0.86149	N	ADD	113520	0.979782	0.0125007	0.956068	1.00408	-1.63396	0.102267	.
run3	9	21860428	9:21860428:C:T	C	T	N	T	C	C	2541.95	9140.45	0.0514552	0.0512386	0.0515158	0.853258	N	ADD	113520	0.998737	0.0253344	0.950356	1.04958	-0.0498902	0.96021	.
run3	9	21860824	9:21860824:C:G	C	G	N	G	C	C	3756.08	13370.7	0.0754349	0.0757122	0.0753574	0.803711	N	ADD	113520	1.01238	0.0217837	0.970061	1.05653	0.564607	0.572341	.
run3	9	21861552	9:21861552:C:T	C	T	N	T	C	C	2622.33	9412.72	0.0530085	0.0528589	0.0530503	0.83758	N	ADD	113520	1.00082	0.0251976	0.952598	1.05149	0.0326812	0.973929	.
run3	9	21861903	9:21861903:T:G	T	G	N	G	T	T	4252.96	15040	0.0849758	0.0857279	0.0847656	0.644112	N	ADD	113520	1.02183	0.0229554	0.97687	1.06885	0.940539	0.346941	.
run3	9	21862271	9:21862271:A:C	A	C	N	C	A	A	22400.8	80587.8	0.453615	0.451539	0.454195	0.824095	N	ADD	113520	0.983604	0.0115109	0.961661	1.00605	-1.43621	0.150944	.
run3	9	21862272	9:21862272:C:A	C	A	N	A	C	C	4133.04	14693.4	0.0829214	0.0833106	0.0828126	0.802112	N	ADD	113520	1.0132	0.0208907	0.972554	1.05555	0.627795	0.530138	.
run3	9	21862781	9:21862781:C:CA	C	CA	N	CA	C	C	8020.35	29102.5	0.163508	0.161668	0.164022	0.810807	N	ADD	113520	0.976272	0.0156969	0.946694	1.00677	-1.52984	0.126056	.
run3	9	21862810	9:21862810:C:T	C	T	N	T	C	C	7700.78	27960.7	0.157071	0.155226	0.157587	0.838948	N	ADD	113520	0.975707	0.0156933	0.946153	1.00618	-1.56709	0.117094	.
run3	9	21862897	9:21862897:T:A	T	A	N	T	A	A	17469.7	61468.6	0.347685	0.352142	0.346439	0.800051	N	ADD	113520	1.0253	0.0123393	1.0008	1.0504	2.02492	0.0428751	.
run3	9	21863621	9:21863621:CA:C	CA	C	N	CA	C	C	19203.5	67786.5	0.383148	0.38709	0.382046	0.721563	N	ADD	113520	1.02888	0.0127026	1.00358	1.05481	2.24108	0.0250212	.
run3	9	21864098	9:21864098:G:A	G	A	N	A	G	G	11606.5	41824.2	0.235336	0.233955	0.235722	0.879104	N	ADD	113520	0.996037	0.0129842	0.971009	1.02171	-0.305823	0.759739	.
run3	9	21864268	9:21864268:A:G	A	G	N	G	A	A	2933.53	10475.3	0.0590592	0.0591318	0.0590389	0.863192	N	ADD	113520	1.00798	0.0235773	0.962464	1.05566	0.337268	0.735915	.
run3	9	21864349	9:21864349:A:AT	A	AT	N	AT	A	A	7448.1	26516.3	0.149596	0.150133	0.149446	0.826716	N	ADD	113520	1.00699	0.0158988	0.976097	1.03887	0.438258	0.661199	.
run3	9	21864378	9:21864378:C:T	C	T	N	C	T	T	17652.3	62144.2	0.351465	0.355822	0.350246	0.796823	N	ADD	113520	1.02472	0.0123303	1.00025	1.04979	1.98058	0.0476388	.
run3	9	21864535	9:21864535:A:G	A	G	N	G	A	A	7724.29	27554.1	0.155384	0.1557	0.155296	0.87548	N	ADD	113520	1.00546	0.015224	0.9759	1.03591	0.357564	0.720669	.
run3	9	21864552	9:21864552:A:G	A	G	N	G	A	A	3774.17	13845.2	0.0776049	0.0760769	0.0780321	0.868097	N	ADD	113520	0.98209	0.0210534	0.94239	1.02346	-0.858396	0.390674	.
run3	9	21865106	9:21865106:T:C	T	C	N	C	T	T	8037.23	28685.2	0.161744	0.162008	0.16167	0.879586	N	ADD	113520	1.00475	0.0149419	0.975756	1.03461	0.317403	0.750938	.
run3	9	21865842	9:21865842:T:C	T	C	N	T	C	C	17460.3	61465.8	0.347631	0.35195	0.346423	0.801352	N	ADD	113520	1.02479	0.0123316	1.00031	1.04986	1.9854	0.0471	.
run3	9	21865959	9:21865959:A:C	A	C	N	C	A	A	7889.47	28129.8	0.158647	0.15903	0.15854	0.877962	N	ADD	113520	1.0053	0.0150712	0.976043	1.03544	0.351054	0.725548	.
run3	9	21866313	9:21866313:C:G	C	G	N	G	C	C	22454.6	80801.6	0.454793	0.452622	0.4554	0.821942	N	ADD	113520	0.982926	0.0115476	0.960929	1.00543	-1.49134	0.135872	.
run3	9	21866500	9:21866500:C:T	C	T	N	C	T	T	17495.7	61603.3	0.348392	0.352664	0.347198	0.800894	N	ADD	113520	1.02465	0.0123307	1.00019	1.04972	1.97505	0.0482628	.
run3	9	21867244	9:21867244:C:T	C	T	N	T	C	C	4463.87	15903.7	0.089709	0.0899792	0.0896335	0.827175	N	ADD	113520	1.0108	0.0198726	0.972188	1.05095	0.54064	0.588756	.
run3	9	21867250	9:21867250:T:G	T	G	N	G	T	T	3748.1	13749.6	0.077069	0.0755513	0.0774934	0.869609	N	ADD	113520	0.981681	0.0211027	0.941906	1.02314	-0.876135	0.380956	.
run3	9	21867701	9:21867701:C:CA	C	CA	N	CA	C	C	8167.2	29067.9	0.164002	0.164628	0.163827	0.80034	N	ADD	113520	1.00673	0.0155859	0.976438	1.03795	0.430124	0.667105	.
run3	9	21868757	9:21868757:C:T	C	T	N	T	C	C	7472.63	26837.3	0.151119	0.150628	0.151256	0.877796	N	ADD	113520	0.996371	0.0154057	0.966735	1.02691	-0.235997	0.813435	.
run3	9	21869079	9:21869079:T:G	T	G	N	G	T	T	7615.18	27154.9	0.153145	0.153501	0.153046	0.889524	N	ADD	113520	1.00471	0.0152004	0.975223	1.0351	0.309377	0.757035	.
run3	9	21869899	9:21869899:C:CAT	C	CAT	N	CAT	C	C	7736.45	27610.5	0.155686	0.155945	0.155614	0.857878	N	ADD	113520	1.0039	0.0153885	0.974074	1.03464	0.252962	0.800297	.
run3	9	21870343	9:21870343:C:G	C	G	N	G	C	C	4051.54	14496.9	0.0816969	0.0816678	0.0817051	0.846481	N	ADD	113520	1.00334	0.0205043	0.963815	1.04448	0.162482	0.870926	.
