## Supplemental tables for "Locus 9p21.3 CAD Risk Across Diverse Populations: LD and Allelic Heterogeneity Explain Variation Across Ancestries and Reduced Replication in Africans" (part 11 of 56)

### Sheet: Table S6 MVP GIA Afr Conditiona (continued)
Table S6 | Conditional analysis in MVP GIA Afr (build 37). Conditional analysis was performed using PLINK2. The column “iter” indicates the iteration of the analysis: “run 1” corresponds to the unconditioned CAD association, while subsequent runs condition on the lead SNP(s) from the previous step.
run3	9	21871028	9:21871028:A:T	A	T	N	T	A	A	2963.87	10636.5	0.059903	0.0597433	0.0599477	0.742477	N	ADD	113520	0.997838	0.0252611	0.949638	1.04849	-0.0856633	0.931734	.
run3	9	21871050	9:21871050:A:G	A	G	N	A	G	G	18508.3	65344.6	0.369331	0.373076	0.368284	0.810193	N	ADD	113520	1.01984	0.0120671	0.996004	1.04425	1.62813	0.103497	.
run3	9	21871169	9:21871169:T:A	T	A	N	A	T	T	4059.99	14514.8	0.0818126	0.081838	0.0818055	0.845514	N	ADD	113520	1.00387	0.0204954	0.964347	1.04502	0.188625	0.850386	.
run3	9	21871202	9:21871202:A:G	A	G	N	G	A	A	3979.55	14214.9	0.0801377	0.0802167	0.0801156	0.84928	N	ADD	113520	1.00449	0.0206422	0.964663	1.04596	0.217097	0.828133	.
run3	9	21871293	9:21871293:G:A	G	A	N	A	G	G	2538.17	9132.47	0.0514035	0.0511625	0.0514708	0.87154	N	ADD	113520	0.997574	0.0250827	0.949718	1.04784	-0.096847	0.922848	.
run3	9	21871591	9:21871591:G:C	G	C	N	C	G	G	3071.14	11043.2	0.0621666	0.0619057	0.0622396	0.851969	N	ADD	113520	1.00003	0.02322	0.955542	1.0466	0.00146988	0.998827	.
run3	9	21871594	9:21871594:T:C	T	C	N	C	T	T	2964.78	10644.2	0.0599409	0.0597617	0.059991	0.742436	N	ADD	113520	0.997241	0.0252573	0.949076	1.04785	-0.10938	0.912901	.
run3	9	21871638	9:21871638:A:G	A	G	N	G	A	A	4666.17	16863.7	0.0948288	0.0940571	0.0950445	0.871027	N	ADD	113520	0.999652	0.0191207	0.962883	1.03783	-0.0181819	0.985494	.
run3	9	21871767	9:21871767:C:G	C	G	N	G	C	C	2897.53	10500.5	0.0590118	0.0584062	0.0591811	0.874901	N	ADD	113520	0.997672	0.0236693	0.952447	1.04505	-0.098451	0.921574	.
run3	9	21871812	9:21871812:C:T	C	T	N	T	C	C	5583.95	20236.1	0.113725	0.112557	0.114051	0.878653	N	ADD	113520	0.994144	0.017558	0.960514	1.02895	-0.334515	0.737991	.
run3	9	21872173	9:21872173:A:G	A	G	N	G	A	A	10227.6	37041.9	0.208199	0.20616	0.208769	0.906868	N	ADD	113520	0.994707	0.0136907	0.968371	1.02176	-0.38762	0.698297	.
run3	9	21872218	9:21872218:T:C	T	C	N	T	C	C	8784.77	30529.4	0.17316	0.177077	0.172065	0.6895	N	ADD	113520	1.05368	0.0168147	1.01952	1.08898	3.10956	0.00187367	.
run3	9	21872593	9:21872593:C:T	C	T	N	T	C	C	3155.99	11685	0.0653671	0.0636161	0.0658567	0.845075	N	ADD	113520	0.960159	0.0229606	0.917908	1.00436	-1.77068	0.0766144	.
run3	9	21873015	9:21873015:A:G	A	G	N	G	A	A	2557.19	9208.02	0.05182	0.0515459	0.0518966	0.871281	N	ADD	113520	0.997323	0.0249983	0.949636	1.0474	-0.107239	0.914599	.
run3	9	21873525	9:21873525:T:A	T	A	N	A	T	T	3740.27	13497.8	0.0759254	0.0753934	0.0760742	0.87703	N	ADD	113520	0.989567	0.0208554	0.949933	1.03085	-0.502882	0.615047	.
run3	9	21873616	9:21873616:A:C	A	C	N	A	C	C	21910.6	77645.7	0.438497	0.441657	0.437613	0.777573	N	ADD	113520	1.01307	0.0118855	0.989743	1.03695	1.09256	0.274589	.
run3	9	21873779	9:21873779:G:A	G	A	N	A	G	G	4109.24	14899.6	0.0837246	0.0828308	0.0839744	0.869144	N	ADD	113520	0.99599	0.0202745	0.957188	1.03636	-0.198177	0.842907	.
run3	9	21873916	9:21873916:G:A	G	A	N	A	G	G	2555.94	9204.2	0.0517977	0.0515207	0.0518751	0.871654	N	ADD	113520	0.997207	0.0249986	0.949525	1.04728	-0.111878	0.91092	.
run3	9	21874586	9:21874586:T:A	T	A	N	A	T	T	4115.98	14954.4	0.0839955	0.0829668	0.0842831	0.867437	N	ADD	113520	0.99392	0.0202843	0.955181	1.03423	-0.300652	0.76368	.
run3	9	21874626	9:21874626:G:A	G	A	N	A	G	G	2522.24	9216.51	0.0517034	0.0508413	0.0519445	0.910108	N	ADD	113520	0.975118	0.0245467	0.929316	1.02318	-1.02646	0.304673	.
run3	9	21875506	9:21875506:G:A	G	A	N	G	A	A	18430	64875.8	0.366921	0.371498	0.365642	0.817057	N	ADD	113520	1.0241	0.0120418	1.00021	1.04856	1.97761	0.0479724	.
run3	9	21875578	9:21875578:G:A	G	A	N	A	G	G	6646.74	24211	0.135913	0.13398	0.136454	0.899588	N	ADD	113520	0.984909	0.0161237	0.954271	1.01653	-0.943084	0.345638	.
run3	9	21876144	9:21876144:A:G	A	G	N	G	A	A	2963.36	10605	0.0597622	0.0597331	0.0597703	0.872852	N	ADD	113520	1.00505	0.023333	0.960124	1.05208	0.215976	0.829006	.
run3	9	21876407	9:21876407:A:G	A	G	N	G	A	A	21416.1	77125.6	0.434028	0.431689	0.434682	0.834389	N	ADD	113520	0.983205	0.0114845	0.961321	1.00559	-1.47479	0.140268	.
run3	9	21877175	9:21877175:A:G	A	G	N	G	A	A	3926.54	14042.4	0.0791444	0.0791482	0.0791433	0.732503	N	ADD	113520	1.00114	0.0223245	0.958275	1.04591	0.0508452	0.959449	.
run3	9	21877985	9:21877985:A:C	A	C	N	C	A	A	9317.34	33480.8	0.188505	0.187812	0.188699	0.936275	N	ADD	113520	0.999334	0.0136414	0.972969	1.02641	-0.0488393	0.961047	.
run3	9	21878037	9:21878037:CATT:C	CATT	C	N	C	CATT	CATT	4012.7	14183.5	0.0801452	0.080885	0.0799384	0.651171	N	ADD	113520	1.02389	0.0234454	0.977906	1.07204	1.00705	0.313913	.
run3	9	21878533	9:21878533:G:A	G	A	N	A	G	G	4497.11	16264.4	0.0914444	0.0906493	0.0916667	0.876835	N	ADD	113520	0.998789	0.0193742	0.961573	1.03744	-0.0625533	0.950122	.
run3	9	21879713	9:21879713:C:T	C	T	N	T	C	C	3662.38	13234.4	0.0744218	0.0738235	0.0745892	0.894141	N	ADD	113520	0.988303	0.0208521	0.948726	1.02953	-0.564245	0.572588	.
run3	9	21879827	9:21879827:AT:A	AT	A	N	A	AT	AT	6364.5	23086.7	0.129718	0.128291	0.130117	0.866558	N	ADD	113520	0.989292	0.0167498	0.957342	1.02231	-0.642756	0.520382	.
run3	9	21880296	9:21880296:A:G	A	G	N	G	A	A	2964.76	10614.6	0.0598105	0.0597613	0.0598243	0.872338	N	ADD	113520	1.00447	0.0233338	0.959569	1.05148	0.191251	0.848329	.
run3	9	21880909	9:21880909:C:T	C	T	N	T	C	C	3652.38	13195.9	0.0742084	0.0736218	0.0743724	0.892134	N	ADD	113520	0.987965	0.0209007	0.948311	1.02928	-0.579313	0.562378	.
run3	9	21880997	9:21880997:A:G	A	G	N	G	A	A	3645.66	13170.9	0.0740686	0.0734865	0.0742314	0.893686	N	ADD	113520	0.988072	0.0209003	0.948414	1.02939	-0.574159	0.56586	.
run3	9	21881119	9:21881119:A:G	A	G	N	G	A	A	3013.45	11141.5	0.0623457	0.0607427	0.0627939	0.864156	N	ADD	113520	0.989751	0.0241683	0.94396	1.03776	-0.426259	0.669919	.
run3	9	21881338	9:21881338:T:C	T	C	N	T	C	C	17687	62156.9	0.351674	0.356521	0.350318	0.808323	N	ADD	113520	1.02773	0.012249	1.00335	1.05271	2.23337	0.0255248	.
run3	9	21881585	9:21881585:C:T	C	T	N	T	C	C	3188.86	11534.6	0.0648496	0.0642786	0.0650093	0.843738	N	ADD	113520	0.987907	0.0229166	0.944516	1.03329	-0.530909	0.595482	.
run3	9	21881899	9:21881899:G:A	G	A	N	A	G	G	2495.53	9120.99	0.0511651	0.0503031	0.0514062	0.91765	N	ADD	113520	0.975551	0.0245712	0.929683	1.02368	-1.00737	0.313755	.
run3	9	21881946	9:21881946:G:C	G	C	N	C	G	G	3765	13586.6	0.0764251	0.075892	0.0765742	0.878201	N	ADD	113520	0.990103	0.0207803	0.950588	1.03126	-0.478617	0.632211	.
run3	9	21882594	9:21882594:G:T	G	T	N	T	G	G	3749.34	13535.6	0.0761317	0.0755763	0.076287	0.882002	N	ADD	113520	0.989672	0.0207735	0.950186	1.0308	-0.499775	0.617234	.
run3	9	21882631	9:21882631:CTT:C	CTT	C	N	C	CTT	CTT	3596.53	12972.4	0.0729781	0.072496	0.0731129	0.869325	N	ADD	113520	0.989337	0.0213331	0.948823	1.03158	-0.502523	0.6153	.
run3	9	21882710	9:21882710:C:A	C	A	N	A	C	C	3767.52	13599.4	0.076493	0.0759427	0.0766468	0.878692	N	ADD	113520	0.989752	0.0207676	0.950274	1.03087	-0.496012	0.619886	.
run3	9	21883537	9:21883537:C:A	C	A	N	A	C	C	2485.73	9086.65	0.0509707	0.0501055	0.0512126	0.919109	N	ADD	113520	0.97479	0.0245946	0.928915	1.02293	-1.03817	0.299189	.
run3	9	21883859	9:21883859:C:G	C	G	N	G	C	C	5310.72	19292.1	0.108364	0.107049	0.108731	0.878131	N	ADD	113520	0.990557	0.0179101	0.956388	1.02595	-0.529757	0.59628	.
run3	9	21883860	9:21883860:T:G	T	G	N	G	T	T	5310.72	19292.1	0.108364	0.107049	0.108731	0.878131	N	ADD	113520	0.990557	0.0179101	0.956388	1.02595	-0.529757	0.59628	.
run3	9	21884052	9:21884052:T:C	T	C	N	T	C	C	18049.8	63547.9	0.359398	0.363833	0.358158	0.826065	N	ADD	113520	1.02347	0.0120348	0.999608	1.0479	1.92741	0.0539288	.
run3	9	21884089	9:21884089:G:GA	G	GA	N	GA	G	G	3544.91	12955.4	0.0726757	0.0714555	0.0730169	0.883491	N	ADD	113520	0.98639	0.0215215	0.945648	1.02889	-0.636755	0.524284	.
run3	9	21884552	9:21884552:A:G	A	G	N	G	A	A	3947.9	14118.4	0.0795734	0.0795787	0.0795719	0.738815	N	ADD	113520	1.00134	0.0221759	0.958753	1.04583	0.0605329	0.951731	.
run3	9	21884770	9:21884770:C:A	C	A	N	A	C	C	2443.34	8921.25	0.0500554	0.0492509	0.0502804	0.92096	N	ADD	113520	0.976319	0.0247765	0.930041	1.0249	-0.967274	0.333407	.
run3	9	21884903	9:21884903:C:T	C	T	N	T	C	C	2491.47	9108.13	0.0510906	0.0502212	0.0513337	0.918784	N	ADD	113520	0.975372	0.0245738	0.929508	1.0235	-1.01476	0.31022	.
run3	9	21885635	9:21885635:C:T	C	T	N	T	C	C	5792.45	20793.8	0.117099	0.11676	0.117194	0.939942	N	ADD	113520	0.995705	0.016641	0.963753	1.02872	-0.258662	0.795896	.
run3	9	21885983	9:21885983:G:C	G	C	N	C	G	G	2471.74	9039.11	0.0506997	0.0498235	0.0509446	0.914238	N	ADD	113520	0.97472	0.02473	0.928602	1.02313	-1.0354	0.300484	.
run3	9	21886120	9:21886120:CT:C	CT	C	N	C	CT	CT	10091.7	36285.4	0.204268	0.203421	0.204505	0.603155	N	ADD	113520	1.00592	0.0167011	0.973525	1.03939	0.353404	0.723785	.
run3	9	21886507	9:21886507:C:T	C	T	N	T	C	C	5727.85	20563.4	0.1158	0.115458	0.115896	0.946028	N	ADD	113520	0.995879	0.0166637	0.963879	1.02894	-0.247824	0.80427	.
run3	9	21886767	9:21886767:A:G	A	G	N	G	A	A	11789.9	42511.5	0.239171	0.237652	0.239596	0.957806	N	ADD	113520	0.993513	0.0123651	0.969724	1.01789	-0.52633	0.598659	.
run3	9	21887031	9:21887031:A:G	A	G	N	G	A	A	3223.58	11547.7	0.0650602	0.0649784	0.065083	0.899138	N	ADD	113520	0.995126	0.0225808	0.952044	1.04016	-0.216395	0.82868	.
run3	9	21887874	9:21887874:T:G	T	G	N	G	T	T	12023.2	43375.7	0.244005	0.242354	0.244467	0.98894	N	ADD	113520	0.992677	0.0120873	0.969436	1.01647	-0.608108	0.543116	.
run3	9	21888633	9:21888633:C:T	C	T	N	T	C	C	11156	40415.8	0.227148	0.224874	0.227784	0.883766	N	ADD	113520	0.978812	0.0133166	0.953596	1.0047	-1.60818	0.107796	.
run3	9	21888645	9:21888645:G:GC	G	GC	N	G	GC	GC	18609.6	65590.4	0.37086	0.375118	0.369669	0.780451	N	ADD	113520	1.02364	0.0122914	0.999277	1.0486	1.90109	0.0572898	.
run3	9	21889250	9:21889250:C:T	C	T	N	T	C	C	9543.48	34366.7	0.193403	0.19237	0.193692	0.937385	N	ADD	113520	0.991223	0.0134918	0.965355	1.01778	-0.653451	0.513466	.
run3	9	21889292	9:21889292:A:G	A	G	N	A	G	G	18166.2	63942.8	0.36165	0.366181	0.360383	0.82518	N	ADD	113520	1.024	0.012023	1.00016	1.04842	1.97286	0.0485116	.
run3	9	21889401	9:21889401:A:T	A	T	N	A	T	T	18170	63952.9	0.361711	0.366257	0.36044	0.825396	N	ADD	113520	1.0241	0.0120208	1.00025	1.04851	1.98068	0.0476271	.
run3	9	21890153	9:21890153:G:A	G	A	N	A	G	G	6211.67	22436.7	0.126182	0.12521	0.126454	0.894633	N	ADD	113520	0.989158	0.0165262	0.957631	1.02172	-0.659648	0.50948	.
run3	9	21890326	9:21890326:C:G	C	G	N	G	C	C	9623.91	34699.6	0.195223	0.193991	0.195568	0.924684	N	ADD	113520	0.988698	0.0135377	0.962809	1.01528	-0.839628	0.401117	.
run3	9	21891155	9:21891155:C:T	C	T	N	T	C	C	2549.36	9174.73	0.0516389	0.051388	0.051709	0.871146	N	ADD	113520	0.99766	0.0250361	0.949887	1.04784	-0.0935736	0.925448	.
run3	9	21891193	9:21891193:G:A	G	A	N	A	G	G	2526.3	9098.98	0.0512036	0.0509231	0.0512821	0.86819	N	ADD	113520	0.996295	0.025184	0.948312	1.04671	-0.147378	0.882834	.
run3	9	21892039	9:21892039:C:T	C	T	N	T	C	C	3731.99	13706.8	0.0768092	0.0752266	0.0772517	0.913332	N	ADD	113520	0.979989	0.0206092	0.941192	1.02038	-0.980839	0.326672	.
run3	9	21892793	9:21892793:C:A	C	A	N	A	C	C	4776.32	17535.7	0.0982735	0.0962774	0.0988316	0.875365	N	ADD	113520	0.9751	0.018828	0.939772	1.01176	-1.33924	0.180491	.
run3	9	21893558	9:21893558:C:T	C	T	N	T	C	C	2997.69	10583.8	0.0598197	0.0604251	0.0596504	0.741846	N	ADD	113520	1.02438	0.0251567	0.975101	1.07616	0.957693	0.338218	.
run3	9	21893823	9:21893823:A:C	A	C	N	C	A	A	12199.4	43485.9	0.245266	0.245905	0.245087	0.826679	N	ADD	113520	1.00405	0.0132564	0.978299	1.03048	0.304935	0.760416	.
run3	9	21893856	9:21893856:CA:C	CA	C	N	C	CA	CA	9235.13	33168.8	0.186769	0.186155	0.18694	0.657411	N	ADD	113520	0.998005	0.0163685	0.966495	1.03054	-0.122023	0.902881	.
run3	9	21893925	9:21893925:TACAC:TACACAC	T	TAC	N	TAC	T	T	8176.74	29248.9	0.164842	0.16482	0.164848	0.694928	N	ADD	113520	1.00831	0.0168501	0.975554	1.04217	0.491149	0.623321	.
run3	9	21893925	9:21893925:TACAC:TACACACAC	T	TACAC	N	TACAC	T	T	6620.23	23623.4	0.133208	0.133445	0.133142	0.664673	N	ADD	113520	1.00858	0.01857	0.972534	1.04597	0.460201	0.645372	.
run3	9	21893925	9:21893925:TACAC:TACACACACAC	T	TACACAC	N	TACACAC	T	T	9951.3	36189.4	0.203227	0.200591	0.203964	0.866456	N	ADD	113520	0.977192	0.0138091	0.951098	1.004	-1.67083	0.0947549	.
run3	9	21893925	9:21893925:TACAC:T	TACAC	T	N	T	TACAC	TACAC	3592.45	13152.5	0.0737534	0.0724138	0.0741279	0.891953	N	ADD	113520	0.983542	0.0212762	0.943372	1.02542	-0.779956	0.435417	.
run3	9	21894210	9:21894210:TAAA:T	TAAA	T	N	T	TAAA	TAAA	16134.4	58609.1	0.329208	0.325224	0.330322	0.820504	N	ADD	113520	0.972885	0.0121567	0.949978	0.996344	-2.26128	0.0237417	.
run3	9	21894297	9:21894297:T:A	T	A	N	A	T	T	3600.41	13206.1	0.0740244	0.0725742	0.0744298	0.913126	N	ADD	113520	0.97998	0.0209591	0.940539	1.02107	-0.964893	0.334599	.
run3	9	21894299	9:21894299:C:G	C	G	N	G	C	C	10552.4	38441.9	0.215796	0.212707	0.21666	0.931605	N	ADD	113520	0.975549	0.0130293	0.950952	1.00078	-1.89993	0.057442	.
run3	9	21894391	9:21894391:C:T	C	T	N	T	C	C	10618.1	38703.7	0.217238	0.214031	0.218135	0.952872	N	ADD	113520	0.975218	0.012854	0.950956	1.0001	-1.95225	0.0509086	.
run3	9	21894495	9:21894495:G:A	G	A	N	A	G	G	15325.2	56019.6	0.314239	0.308914	0.315728	0.922215	N	ADD	113520	0.969543	0.0116071	0.947735	0.991852	-2.66481	0.00770326	.
run3	9	21894991	9:21894991:G:A	G	A	N	A	G	G	10618.1	38703.7	0.217238	0.214031	0.218135	0.952872	N	ADD	113520	0.975218	0.012854	0.950956	1.0001	-1.95225	0.0509086	.
run3	9	21895053	9:21895053:G:A	G	A	N	G	A	A	17625.7	61952.6	0.350504	0.355285	0.349167	0.831259	N	ADD	113520	1.0275	0.0121023	1.00341	1.05216	2.24129	0.0250075	.
run3	9	21895157	9:21895157:T:C	T	C	N	C	T	T	15421.3	56355.2	0.31614	0.310851	0.317619	0.917606	N	ADD	113520	0.969867	0.0116183	0.948031	0.992206	-2.63344	0.00845238	.
run3	9	21895185	9:21895185:C:A	C	A	N	A	C	C	4385.76	15890.3	0.0893062	0.0884048	0.0895583	0.880586	N	ADD	113520	0.982464	0.0195614	0.94551	1.02086	-0.904398	0.365784	.
run3	9	21896292	9:21896292:C:A	C	A	N	A	C	C	10559.7	38515.9	0.216154	0.212854	0.217077	0.940015	N	ADD	113520	0.974298	0.0129668	0.949849	0.999377	-2.00803	0.0446406	.
run3	9	21896419	9:21896419:A:T	A	T	N	T	A	A	10620	38708.3	0.217267	0.214069	0.218161	0.952726	N	ADD	113520	0.97529	0.0128542	0.951026	1.00017	-1.94644	0.0516015	.
run3	9	21896648	9:21896648:C:T	C	T	N	T	C	C	4107.31	14703.8	0.0828537	0.0827919	0.082871	0.79247	N	ADD	113520	1.01172	0.021155	0.970628	1.05455	0.55075	0.581805	.
run3	9	21897522	9:21897522:T:G	T	G	N	G	T	T	10585.6	38594.6	0.216615	0.213376	0.21752	0.954185	N	ADD	113520	0.975065	0.0128592	0.950797	0.999952	-1.96368	0.0495675	.
run3	9	21897881	9:21897881:T:A	T	A	N	A	T	T	10569.7	38538.2	0.216296	0.213056	0.217202	0.943281	N	ADD	113520	0.974963	0.0129408	0.950546	1.00001	-1.95934	0.050073	.
run3	9	21898253	9:21898253:C:T	C	T	N	T	C	C	11456.4	41758	0.234383	0.230929	0.235349	0.919187	N	ADD	113520	0.973284	0.0127456	0.949271	0.997903	-2.12463	0.0336176	.
run3	9	21898319	9:21898319:G:A	G	A	N	A	G	G	4077.81	15035.9	0.0841863	0.0821973	0.0847425	0.912701	N	ADD	113520	0.964476	0.0196739	0.927993	1.00239	-1.83851	0.0659877	.
run3	9	21898906	9:21898906:C:A	C	A	N	A	C	C	3593.79	13190.9	0.0739282	0.0724409	0.0743441	0.927453	N	ADD	113520	0.981042	0.0208533	0.941754	1.02197	-0.917831	0.358707	.
run3	9	21898997	9:21898997:A:G	A	G	N	A	G	G	17462.8	61396.9	0.347339	0.352002	0.346035	0.83237	N	ADD	113520	1.02675	0.0121195	1.00265	1.05143	2.17832	0.0293819	.
run3	9	21899296	9:21899296:G:A	G	A	N	A	G	G	8159.47	29211.6	0.164601	0.164472	0.164637	0.864017	N	ADD	113520	0.995292	0.0150867	0.966293	1.02516	-0.312784	0.754445	.
run3	9	21899650	9:21899650:AC:A	AC	A	N	A	AC	AC	7766.32	27785.7	0.156589	0.156547	0.156601	0.81443	N	ADD	113520	0.995455	0.0158583	0.96499	1.02688	-0.287253	0.773918	.
run3	9	21900599	9:21900599:G:A	G	A	N	A	G	G	7797.29	28355.5	0.159235	0.157172	0.159812	0.854363	N	ADD	113520	0.989454	0.0156565	0.959553	1.02029	-0.677159	0.498305	.
run3	9	21900673	9:21900673:C:G	C	G	N	G	C	C	4289.81	15359.2	0.0865441	0.0864706	0.0865647	0.786038	N	ADD	113520	1.00991	0.0208265	0.969516	1.05199	0.473458	0.635886	.
run3	9	21900730	9:21900730:G:A	G	A	N	G	A	A	4409.63	15177.5	0.0862719	0.0888858	0.085541	0.502328	N	ADD	113520	1.10163	0.0262783	1.04633	1.15985	3.68322	0.000230305	.
run3	9	21900743	9:21900743:T:C	T	C	N	C	T	T	4376.9	15665	0.0882745	0.0882262	0.0882881	0.779225	N	ADD	113520	1.01068	0.0207317	0.970433	1.05259	0.512281	0.608455	.
run3	9	21900977	9:21900977:A:G	A	G	N	A	G	G	17103.2	60207.7	0.340516	0.344752	0.339332	0.83352	N	ADD	113520	1.02345	0.0121019	0.999463	1.04802	1.91557	0.0554199	.
run3	9	21901026	9:21901026:G:C	G	C	N	C	G	G	10966.7	39836	0.223761	0.221058	0.224517	0.96178	N	ADD	113520	0.980078	0.0126598	0.956059	1.0047	-1.5895	0.111948	.
run3	9	21901263	9:21901263:A:G	A	G	N	G	A	A	11189.8	40669.4	0.228415	0.225555	0.229214	0.983599	N	ADD	113520	0.979829	0.0124286	0.956249	1.00399	-1.63954	0.101102	.
run3	9	21901618	9:21901618:C:A	C	A	N	A	C	C	10950.5	39793.3	0.223501	0.220731	0.224276	0.961756	N	ADD	113520	0.979607	0.0126668	0.955587	1.00423	-1.62657	0.103828	.
run3	9	21902343	9:21902343:G:A	G	A	N	A	G	G	12202.8	43509.8	0.245387	0.245975	0.245222	0.836055	N	ADD	113520	1.00338	0.0131815	0.977794	1.02965	0.256334	0.797693	.
run3	9	21902354	9:21902354:C:A	C	A	N	A	C	C	10586.7	38612.5	0.216699	0.213399	0.217621	0.958972	N	ADD	113520	0.974803	0.0128256	0.950604	0.999618	-1.98973	0.0466203	.
run3	9	21903324	9:21903324:T:A	T	A	N	A	T	T	5165.38	18584.4	0.104606	0.10412	0.104742	0.773368	N	ADD	113520	0.998856	0.0192883	0.961799	1.03734	-0.0593691	0.952658	.
run3	9	21904972	9:21904972:C:G	C	G	N	G	C	C	3631.36	13336.1	0.0747333	0.0731982	0.0751625	0.970295	N	ADD	113520	0.980687	0.0202282	0.942567	1.02035	-0.964081	0.335006	.
run3	9	21905095	9:21905095:G:A	G	A	N	A	G	G	3234.58	11754.8	0.0660209	0.0652001	0.0662503	0.782363	N	ADD	113520	0.987654	0.0237495	0.942734	1.03471	-0.523064	0.60093	.
run3	9	21905379	9:21905379:C:T	C	T	N	T	C	C	9725.41	35401.7	0.198763	0.196037	0.199525	0.869167	N	ADD	113520	0.975132	0.0138975	0.948929	1.00206	-1.81203	0.0699821	.
run3	9	21905429	9:21905429:A:G	A	G	N	G	A	A	4202.45	14869.1	0.0840009	0.0847097	0.0838027	0.740262	N	ADD	113520	1.01845	0.0215439	0.97634	1.06237	0.848527	0.396145	.
run3	9	21905625	9:21905625:C:T	C	T	N	T	C	C	3692.72	13553.1	0.0759592	0.074435	0.0763854	0.984051	N	ADD	113520	0.981538	0.0199303	0.943936	1.02064	-0.934974	0.349802	.
run3	9	21905632	9:21905632:GT:G	GT	G	N	G	GT	GT	12638.4	45217.4	0.254826	0.254754	0.254846	0.779641	N	ADD	113520	0.997093	0.0135082	0.97104	1.02384	-0.215551	0.829338	.
run3	9	21906335	9:21906335:G:GA	G	GA	N	GA	G	G	3188.47	11336.6	0.0639756	0.0642707	0.0638931	0.666423	N	ADD	113520	1.01608	0.0257776	0.966018	1.06873	0.618758	0.536076	.
run3	9	21907154	9:21907154:T:A	T	A	N	A	T	T	3672.41	13444.2	0.0753902	0.0740257	0.0757717	0.97033	N	ADD	113520	0.984369	0.0201286	0.94629	1.02398	-0.782703	0.433801	.
run3	9	21907672	9:21907672:G:GT	G	GT	N	GT	G	G	10004.7	36386.2	0.204329	0.201667	0.205073	0.814979	N	ADD	113520	0.974818	0.014208	0.948047	1.00235	-1.79506	0.0726446	.
run3	9	21908168	9:21908168:G:T	G	T	N	T	G	G	6067.65	22251.7	0.124733	0.122307	0.125411	0.897392	N	ADD	113520	0.98138	0.0169502	0.949312	1.01453	-1.10889	0.267477	.
run3	9	21908234	9:21908234:A:G	A	G	N	G	A	A	3656.47	13395.4	0.0751052	0.0737043	0.0754969	0.973869	N	ADD	113520	0.983603	0.0201305	0.945551	1.02319	-0.82127	0.411492	.
run3	9	21908792	9:21908792:C:CT	C	CT	N	CT	C	C	19793.1	71381.6	0.40158	0.398973	0.402308	0.796836	N	ADD	113520	0.986516	0.0120062	0.963572	1.01001	-1.13076	0.258158	.
run3	9	21909000	9:21909000:T:G	T	G	N	G	T	T	3663.23	13424.9	0.0752649	0.0738405	0.0756631	0.970815	N	ADD	113520	0.983215	0.0201447	0.945152	1.02281	-0.840278	0.400753	.
run3	9	21909608	9:21909608:A:G	A	G	N	G	A	A	3025.03	10918.4	0.0614141	0.0609763	0.0615365	0.794245	N	ADD	113520	1.00081	0.0243311	0.954201	1.04969	0.0331791	0.973532	.
run3	9	21909755	9:21909755:C:T	C	T	N	T	C	C	2914.11	10542.3	0.0592688	0.0587404	0.0594165	0.79802	N	ADD	113520	0.998504	0.0247018	0.951313	1.04804	-0.0606075	0.951672	.
run3	9	21909979	9:21909979:A:G	A	G	N	G	A	A	20323.5	73187.6	0.411871	0.409666	0.412487	0.839387	N	ADD	113520	0.989971	0.0116874	0.967551	1.01291	-0.862459	0.388435	.
run3	9	21910653	9:21910653:G:A	G	A	N	A	G	G	2928.6	10598.7	0.059581	0.0590325	0.0597344	0.79513	N	ADD	113520	0.998114	0.0246843	0.950975	1.04759	-0.0764703	0.939045	.
run3	9	21910654	9:21910654:T:C	T	C	N	C	T	T	2697.67	9809.64	0.0550886	0.0543776	0.0552874	0.816141	N	ADD	113520	0.991194	0.0253123	0.943219	1.04161	-0.349438	0.72676	.
run3	9	21910698	9:21910698:A:G	A	G	N	G	A	A	9778.18	35581.2	0.199786	0.197101	0.200537	0.868556	N	ADD	113520	0.975649	0.0138739	0.949476	1.00254	-1.7769	0.0755841	.
run3	9	21911311	9:21911311:T:A	T	A	N	T	A	A	20955.2	73766.2	0.417201	0.422399	0.415748	0.771966	N	ADD	113520	1.03129	0.0121296	1.00706	1.0561	2.54028	0.0110762	.
run3	9	21911385	9:21911385:A:T	A	T	N	T	A	A	2554.63	9354.24	0.0524527	0.0514943	0.0527207	0.775771	N	ADD	113520	0.984868	0.0266798	0.934691	1.03774	-0.571498	0.567662	.
run3	9	21911818	9:21911818:CA:C	CA	C	N	C	CA	CA	2553.82	9351.18	0.0524357	0.051478	0.0527035	0.775886	N	ADD	113520	0.984831	0.0266822	0.934652	1.0377	-0.572844	0.56675	.
run3	9	21911890	9:21911890:G:A	G	A	N	A	G	G	3492.9	12857.9	0.0720174	0.0704071	0.0724676	0.952678	N	ADD	113520	0.978832	0.0207912	0.939746	1.01954	-1.02906	0.303452	.
run3	9	21911952	9:21911952:A:C	A	C	N	C	A	A	19476	70198.6	0.394973	0.392583	0.395641	0.843407	N	ADD	113520	0.989406	0.0117363	0.966907	1.01243	-0.907448	0.36417	.
run3	9	21912139	9:21912139:T:C	T	C	N	C	T	T	3589.03	13176.4	0.0738435	0.0723448	0.0742625	0.967727	N	ADD	113520	0.981493	0.0203671	0.943085	1.02147	-0.917186	0.359045	.
run3	9	21912357	9:21912357:G:A	G	A	N	A	G	G	2511.71	9202.21	0.0515941	0.0506291	0.0518639	0.792129	N	ADD	113520	0.984758	0.0266156	0.934704	1.03749	-0.577083	0.563884	.
run3	9	21912417	9:21912417:C:A	C	A	N	A	C	C	3510.15	12819	0.071922	0.0707548	0.0722483	0.958325	N	ADD	113520	0.986102	0.0206698	0.946952	1.02687	-0.677075	0.498359	.
run3	9	21912539	9:21912539:T:G	T	G	N	G	T	T	3595.03	13197	0.0739609	0.0724659	0.0743789	0.966216	N	ADD	113520	0.981573	0.0203676	0.943161	1.02155	-0.913161	0.361158	.
run3	9	21912625	9:21912625:T:C	T	C	N	C	T	T	19198.9	69222.1	0.389451	0.386996	0.390137	0.840597	N	ADD	113520	0.989126	0.0117767	0.966556	1.01222	-0.928413	0.353193	.
run3	9	21913522	9:21913522:T:TG	T	TG	N	T	TG	TG	20927.4	73567.6	0.416204	0.421838	0.414629	0.770939	N	ADD	113520	1.03477	0.01214	1.01044	1.05968	2.81509	0.00487632	.
run3	9	21913630	9:21913630:A:G	A	G	N	G	A	A	6123.62	22455.8	0.125878	0.123435	0.126561	0.891536	N	ADD	113520	0.981392	0.0169368	0.949349	1.01452	-1.10901	0.267427	.
run3	9	21913667	9:21913667:A:G	A	G	N	G	A	A	3595.02	13196.9	0.0739603	0.0724656	0.0743782	0.966213	N	ADD	113520	0.981579	0.0203677	0.943166	1.02156	-0.91284	0.361327	.
run3	9	21913697	9:21913697:A:C	A	C	N	C	A	A	4159.29	14718.6	0.0831476	0.0838397	0.0829541	0.744168	N	ADD	113520	1.01842	0.0215854	0.976232	1.06243	0.845575	0.39779	.
run3	9	21914164	9:21914164:A:G	A	G	N	G	A	A	6150.63	22533.1	0.126338	0.12398	0.126997	0.884515	N	ADD	113520	0.982305	0.016975	0.950161	1.01554	-1.05177	0.292907	.
run3	9	21914331	9:21914331:A:G	A	G	N	G	A	A	5980.72	21918.5	0.122883	0.120555	0.123533	0.879395	N	ADD	113520	0.982108	0.0172366	0.949484	1.01585	-1.04741	0.29491	.
run3	9	21914684	9:21914684:T:C	T	C	N	T	C	C	4312.08	14967.2	0.0849158	0.0869195	0.0843555	0.474851	N	ADD	113520	1.08887	0.0273551	1.03203	1.14885	3.11258	0.00185462	.
run3	9	21914783	9:21914783:TAA:TAAA	T	TA	N	TA	T	T	12711.7	45581.6	0.256753	0.256232	0.256899	0.777027	N	ADD	113520	0.992325	0.0135166	0.966382	1.01897	-0.570008	0.568672	.
run3	9	21914791	9:21914791:A:AT	A	AT	N	AT	A	A	2582.88	9332.8	0.0524828	0.0520638	0.0525999	0.714309	N	ADD	113520	1.00592	0.0277545	0.952664	1.06216	0.212756	0.831517	.
run3	9	21914836	9:21914836:G:A	G	A	N	A	G	G	19122.1	68918.8	0.387777	0.385449	0.388428	0.839862	N	ADD	113520	0.989955	0.0117852	0.967351	1.01309	-0.856613	0.391659	.
run3	9	21914856	9:21914856:G:GA	G	GA	N	GA	G	G	6128.37	22409.7	0.125696	0.123531	0.126302	0.878304	N	ADD	113520	0.985021	0.0170704	0.95261	1.01853	-0.884122	0.37663	.
run3	9	21914994	9:21914994:T:G	T	G	N	G	T	T	2438.12	8936.85	0.0501012	0.0491457	0.0503683	0.792896	N	ADD	113520	0.984248	0.0269754	0.933562	1.03769	-0.588581	0.556142	.
run3	9	21915003	9:21915003:C:T	C	T	N	T	C	C	11529	41891.6	0.235291	0.232392	0.236102	0.766672	N	ADD	113520	0.97975	0.0142505	0.952764	1.0075	-1.43558	0.151122	.
run3	9	21915006	9:21915006:C:T	C	T	N	T	C	C	4051.04	14771.3	0.082903	0.0816578	0.0832512	0.882876	N	ADD	113520	0.982963	0.0201332	0.94493	1.02253	-0.853522	0.39337	.
run3	9	21915011	9:21915011:C:T	C	T	N	T	C	C	4109.54	14858.1	0.0835429	0.0828369	0.0837404	0.691944	N	ADD	113520	0.996854	0.0227539	0.953374	1.04232	-0.138472	0.889867	.
run3	9	21915014	9:21915014:C:T	C	T	N	T	C	C	3906.03	14341.7	0.0803724	0.0787348	0.0808303	0.924068	N	ADD	113520	0.977284	0.0200307	0.93966	1.01641	-1.14714	0.251325	.
run3	9	21915015	9:21915015:C:T	C	T	N	T	C	C	2888.34	10542.1	0.0591547	0.0582209	0.0594158	0.746187	N	ADD	113520	0.988457	0.0256869	0.939925	1.0395	-0.451974	0.651287	.
run3	9	21915022	9:21915022:C:T	C	T	N	T	C	C	4210.7	15414.7	0.0864403	0.0848761	0.0868777	0.879512	N	ADD	113520	0.97846	0.019847	0.941129	1.01727	-1.09717	0.272567	.
run3	9	21915082	9:21915082:TC:T	TC	T	N	T	TC	TC	12758.8	45728.7	0.257609	0.257183	0.257728	0.774255	N	ADD	113520	0.994196	0.0135197	0.968198	1.02089	-0.430551	0.666795	.
run3	9	21915084	9:21915084:C:T	C	T	N	T	C	C	3883.4	14112.9	0.079265	0.0782786	0.0795408	0.944884	N	ADD	113520	0.991219	0.019889	0.953323	1.03062	-0.443473	0.657424	.
run3	9	21915095	9:21915095:TTC:T	TTC	T	N	T	TTC	TTC	3963.71	14395.9	0.080865	0.0798974	0.0811356	0.929467	N	ADD	113520	0.992198	0.0198621	0.954315	1.03159	-0.394328	0.693339	.
run3	9	21915100	9:21915100:T:G	T	G	N	G	T	T	3963.71	14395.9	0.080865	0.0798974	0.0811356	0.929467	N	ADD	113520	0.992198	0.0198621	0.954315	1.03159	-0.394328	0.693339	.
run3	9	21915101	9:21915101:C:A	C	A	N	A	C	C	3963.71	14395.9	0.080865	0.0798974	0.0811356	0.929467	N	ADD	113520	0.992198	0.0198621	0.954315	1.03159	-0.394328	0.693339	.
run3	9	21915599	9:21915599:C:G	C	G	N	G	C	C	3514.1	12827.1	0.0719752	0.0708346	0.0722941	0.957435	N	ADD	113520	0.986685	0.0206695	0.947511	1.02748	-0.648536	0.516638	.
run3	9	21915892	9:21915892:A:C	A	C	N	C	A	A	3611.75	13249.2	0.074264	0.0728029	0.0746726	0.962456	N	ADD	113520	0.982307	0.0203656	0.94387	1.02231	-0.876543	0.380735	.
run3	9	21915983	9:21915983:G:C	G	C	N	C	G	G	6100.42	22364.7	0.125375	0.122968	0.126048	0.889669	N	ADD	113520	0.981702	0.0169803	0.949568	1.01492	-1.08757	0.276783	.
run3	9	21916017	9:21916017:C:A	C	A	N	A	C	C	3611.75	13249.2	0.074264	0.0728029	0.0746726	0.962456	N	ADD	113520	0.982307	0.0203656	0.94387	1.02231	-0.876543	0.380735	.
run3	9	21916079	9:21916079:AAAGG:A	AAAGG	A	N	A	AAAGG	AAAGG	15176.8	55232.2	0.310117	0.305923	0.31129	0.631572	N	ADD	113520	0.963222	0.0141256	0.93692	0.990262	-2.65275	0.00798379	.
run3	9	21916121	9:21916121:G:A	G	A	N	A	G	G	19264.6	69508.6	0.391003	0.388321	0.391752	0.804783	N	ADD	113520	0.987107	0.0120446	0.964077	1.01069	-1.07744	0.281282	.
run3	9	21916189	9:21916189:C:G	C	G	N	G	C	C	12693.8	45401.3	0.25588	0.255871	0.255883	0.831268	N	ADD	113520	0.997244	0.013085	0.971993	1.02315	-0.210947	0.832929	.
run3	9	21916413	9:21916413:G:A	G	A	N	A	G	G	6114.94	22418.5	0.125676	0.12326	0.126351	0.891407	N	ADD	113520	0.981685	0.0169497	0.949609	1.01485	-1.09056	0.275469	.
run3	9	21917056	9:21917056:GGAATAATAAAGGAACCAA:G	GGAATAATAAAGGAACCAA	G	N	G	GGAATAATAAAGGAACCAA	GGAATAATAAAGGAACCAA	3581.56	13127	0.073593	0.0721943	0.0739841	0.863356	N	ADD	113520	0.982327	0.0217182	0.94139	1.02504	-0.821014	0.411638	.
run3	9	21917339	9:21917339:G:A	G	A	N	A	G	G	6100.6	22400.9	0.125535	0.122971	0.126252	0.832042	N	ADD	113520	0.978767	0.0176411	0.945504	1.0132	-1.21654	0.223779	.
run3	9	21917462	9:21917462:G:T	G	T	N	T	G	G	2490.34	9090.49	0.0510079	0.0501983	0.0512342	0.76271	N	ADD	113520	0.989391	0.0272632	0.937911	1.0437	-0.391206	0.695645	.
run3	9	21917587	9:21917587:G:A	G	A	N	A	G	G	3179.86	11801.6	0.0659859	0.0640973	0.066514	0.857852	N	ADD	113520	0.97085	0.0230079	0.928043	1.01563	-1.28578	0.198521	.
run3	9	21918086	9:21918086:C:CA	C	CA	N	CA	C	C	20245.7	73276.6	0.41192	0.408097	0.412989	0.766296	N	ADD	113520	0.977931	0.012056	0.955094	1.00131	-1.85101	0.0641681	.
run3	9	21918209	9:21918209:C:T	C	T	N	T	C	C	16404.8	59177.9	0.332905	0.330675	0.333528	0.769276	N	ADD	113520	0.980388	0.0125351	0.956595	1.00477	-1.58009	0.114086	.
run3	9	21918297	9:21918297:A:C	A	C	N	C	A	A	22408.6	81056.3	0.455712	0.451695	0.456835	0.754716	N	ADD	113520	0.976783	0.0120347	0.954013	1.0001	-1.95189	0.0509512	.
run3	9	21918334	9:21918334:A:G	A	G	N	G	A	A	5723.85	20717.1	0.116459	0.115377	0.116762	0.770385	N	ADD	113520	1.00125	0.0189871	0.964678	1.03922	0.0659755	0.947397	.
run3	9	21918428	9:21918428:A:ATAAGAGAAT	A	ATAAGAGAAT	N	ATAAGAGAAT	A	A	4978.18	18202.6	0.1021	0.100346	0.10259	0.788995	N	ADD	113520	0.986741	0.0199694	0.948867	1.02613	-0.668399	0.503879	.
run3	9	21918861	9:21918861:A:AC	A	AC	N	A	AC	AC	24136.5	85219.5	0.48166	0.486524	0.4803	0.812984	N	ADD	113520	1.02969	0.0121345	1.00549	1.05447	2.41104	0.015907	.
run3	9	21919209	9:21919209:G:A	G	A	N	A	G	G	3720.92	13459.2	0.0756701	0.0750035	0.0758565	0.827071	N	ADD	113520	1.00093	0.0219957	0.958699	1.04503	0.0424161	0.966167	.
run3	9	21919974	9:21919974:T:C	T	C	N	C	T	T	22055.4	79236.8	0.446143	0.444576	0.446581	0.822112	N	ADD	113520	0.987	0.0115615	0.964886	1.00962	-1.1318	0.257719	.
run3	9	21920047	9:21920047:CAA:C	CAA	C	N	C	CAA	CAA	9280.69	33503.8	0.188445	0.187073	0.188828	0.722915	N	ADD	113520	0.998859	0.0158074	0.968387	1.03029	-0.072231	0.942418	.
run3	9	21920187	9:21920187:G:A	G	A	N	A	G	G	9649.78	35109.6	0.197143	0.194513	0.197879	0.775644	N	ADD	113520	0.984951	0.0150196	0.956379	1.01438	-1.00956	0.312706	.
run3	9	21920266	9:21920266:G:A	G	A	N	A	G	G	12087.2	43445.9	0.244596	0.243644	0.244862	0.84835	N	ADD	113520	0.988637	0.013264	0.963266	1.01468	-0.861617	0.388898	.
run3	9	21920346	9:21920346:T:C	T	C	N	T	C	C	16397.8	57743.1	0.326554	0.330534	0.325441	0.911925	N	ADD	113520	1.02232	0.0119531	0.99865	1.04656	1.84698	0.0647499	.
run3	9	21920520	9:21920520:T:C	T	C	N	C	T	T	8815.92	32160.3	0.18048	0.177705	0.181256	0.764733	N	ADD	113520	0.982379	0.0156309	0.952739	1.01294	-1.13737	0.255383	.
run3	9	21920545	9:21920545:G:A	G	A	N	A	G	G	4958.42	17653.9	0.0995963	0.099948	0.0994979	0.74014	N	ADD	113520	1.00666	0.0200643	0.967841	1.04704	0.330826	0.740776	.
run3	9	21921016	9:21921016:A:G	A	G	N	G	A	A	8789.33	31780.1	0.178688	0.177168	0.179113	0.889684	N	ADD	113520	0.980844	0.0144381	0.953477	1.009	-1.33962	0.18037	.
run3	9	21921463	9:21921463:C:T	C	T	N	T	C	C	8681.18	31357.5	0.176351	0.174988	0.176732	0.74635	N	ADD	113520	0.98235	0.0158698	0.952265	1.01339	-1.12212	0.261812	.
run3	9	21921996	9:21921996:T:C	T	C	N	C	T	T	3966.94	14500	0.0813379	0.0799626	0.0817225	0.693692	N	ADD	113520	0.962018	0.0228693	0.91985	1.00612	-1.69317	0.0904222	.
run3	9	21922184	9:21922184:A:C	A	C	N	C	A	A	8705.29	31479.3	0.176993	0.175475	0.177418	0.892182	N	ADD	113520	0.980623	0.0144793	0.953186	1.00885	-1.35136	0.17658	.
run3	9	21922550	9:21922550:A:T	A	T	N	T	A	A	19637.6	71138.9	0.399826	0.395839	0.400941	0.819952	N	ADD	113520	0.979753	0.0120412	0.956901	1.00315	-1.69877	0.0893626	.
run3	9	21922733	9:21922733:A:C	A	C	N	C	A	A	4087.73	14926.8	0.0837496	0.0823973	0.0841276	0.696512	N	ADD	113520	0.965895	0.0225315	0.924169	1.00951	-1.54006	0.123546	.
run3	9	21922766	9:21922766:G:C	G	C	N	C	G	G	18016.1	65308	0.367002	0.363155	0.368078	0.852923	N	ADD	113520	0.982034	0.0119559	0.959289	1.00532	-1.51636	0.129428	.
run3	9	21923008	9:21923008:A:G	A	G	N	G	A	A	3984.33	14539.5	0.0815884	0.0803131	0.081945	0.689579	N	ADD	113520	0.964695	0.022896	0.922361	1.00897	-1.56986	0.116447	.
run3	9	21923354	9:21923354:C:A	C	A	N	A	C	C	3550.79	13025.3	0.0730097	0.0715741	0.0734111	0.663539	N	ADD	113520	0.957322	0.0245853	0.912286	1.00458	-1.77405	0.0760551	.
run3	9	21923808	9:21923808:TA:T	TA	T	N	T	TA	TA	18467.5	66576.8	0.374578	0.372254	0.375228	0.849373	N	ADD	113520	0.992846	0.0119134	0.969931	1.0163	-0.602687	0.546717	.
run3	9	21923847	9:21923847:G:C	G	C	N	C	G	G	18573.9	66910.7	0.376518	0.374399	0.377111	0.864273	N	ADD	113520	0.99417	0.011795	0.971451	1.01742	-0.495692	0.620112	.
run3	9	21924423	9:21924423:G:A	G	A	N	A	G	G	16808.6	60489.3	0.340459	0.338814	0.34092	0.844319	N	ADD	113520	0.99719	0.0121529	0.973718	1.02123	-0.231577	0.816867	.
run3	9	21924671	9:21924671:G:A	G	A	N	A	G	G	16689.7	60051.4	0.338007	0.336417	0.338451	0.817709	N	ADD	113520	0.998306	0.0123828	0.974369	1.02283	-0.136924	0.891091	.
run3	9	21925039	9:21925039:G:A	G	A	N	A	G	G	2944.65	10559	0.059477	0.0593561	0.0595108	0.769041	N	ADD	113520	0.997591	0.0249095	0.950056	1.0475	-0.0968394	0.922854	.
run3	9	21925115	9:21925115:G:C	G	C	N	C	G	G	6896.12	24905.9	0.140072	0.139007	0.14037	0.969708	N	ADD	113520	0.983638	0.0152011	0.954764	1.01338	-1.0853	0.277788	.
run3	9	21925163	9:21925163:A:C	A	C	N	A	C	C	18703.9	65869.8	0.372506	0.377018	0.371244	1.00418	N	ADD	113520	1.02465	0.0114763	1.00186	1.04795	2.12155	0.0338758	.
run3	9	21925758	9:21925758:G:GC	G	GC	N	G	GC	GC	16801.6	59172.3	0.334627	0.338673	0.333496	0.942155	N	ADD	113520	1.02169	0.0116508	0.998624	1.04529	1.84177	0.0655083	.
run3	9	21925855	9:21925855:T:G	T	G	N	T	G	G	16934.5	59615	0.337163	0.341353	0.335992	0.932678	N	ADD	113520	1.02277	0.0116844	0.999616	1.04646	1.92706	0.0539718	.
run3	9	21925903	9:21925903:T:G	T	G	N	T	G	G	16803.9	59100.4	0.334322	0.338721	0.333092	0.92641	N	ADD	113520	1.02427	0.0117579	1.00094	1.04815	2.03965	0.0413851	.
run3	9	21926042	9:21926042:G:C	G	C	N	C	G	G	20821	75122.8	0.422585	0.419693	0.423394	0.903764	N	ADD	113520	0.988624	0.0113679	0.966841	1.0109	-1.00643	0.314209	.
run3	9	21926169	9:21926169:A:G	A	G	N	A	G	G	16803.6	59105.2	0.334341	0.338714	0.333118	0.926592	N	ADD	113520	1.02407	0.0117539	1.00075	1.04793	2.02338	0.043034	.
run3	9	21926355	9:21926355:CA:C	CA	C	N	C	CA	CA	22674.8	81867.4	0.460457	0.45706	0.461407	0.950922	N	ADD	113520	0.986615	0.0110275	0.96552	1.00817	-1.22197	0.221721	.
run3	9	21926591	9:21926591:G:T	G	T	N	T	G	G	22614.6	81653.5	0.45925	0.455847	0.460201	0.94314	N	ADD	113520	0.986217	0.0110764	0.965038	1.00786	-1.25298	0.210214	.
run3	9	21926918	9:21926918:C:A	C	A	N	C	A	A	24523.9	87003.2	0.491222	0.494334	0.490352	0.933744	N	ADD	113520	1.01071	0.0107882	0.989561	1.03231	0.987198	0.323546	.
run3	9	21926927	9:21926927:T:C	T	C	N	T	C	C	16793.5	59083	0.334199	0.33851	0.332993	0.923512	N	ADD	113520	1.02362	0.0117768	1.00026	1.04752	1.98241	0.0474334	.
run3	9	21927327	9:21927327:A:G	A	G	N	G	A	A	2528.44	8974.79	0.0506661	0.0509664	0.0505822	1.00003	N	ADD	113520	1.012	0.0243765	0.964789	1.06153	0.489437	0.624532	.
run3	9	21927712	9:21927712:G:A	G	A	N	A	G	G	6938.45	25041.7	0.140857	0.13986	0.141135	0.989533	N	ADD	113520	0.984907	0.0150095	0.956355	1.01431	-1.01324	0.310946	.
run3	9	21928024	9:21928024:G:A	G	A	N	A	G	G	8849	32267	0.181096	0.178371	0.181857	0.763192	N	ADD	113520	0.982752	0.015624	0.953114	1.01331	-1.11356	0.265469	.
run3	9	21928366	9:21928366:C:G	C	G	N	G	C	C	3258.54	11862.6	0.0666011	0.0656831	0.0668578	0.70998	N	ADD	113520	0.980557	0.0247102	0.9342	1.02922	-0.794575	0.426861	.
run3	9	21928654	9:21928654:G:A	G	A	N	G	A	A	3707.03	13183.6	0.0743951	0.0747235	0.0743032	0.6853	N	ADD	113520	1.01391	0.0247156	0.965966	1.06424	0.558965	0.576185	.
run3	9	21928992	9:21928992:A:G	A	G	N	G	A	A	20779	75027.1	0.421979	0.418847	0.422855	0.894743	N	ADD	113520	0.987349	0.0114339	0.965469	1.00973	-1.11349	0.265497	.
run3	9	21929590	9:21929590:G:T	G	T	N	T	G	G	15519.1	54542	0.308585	0.312823	0.3074	0.949957	N	ADD	113520	1.02319	0.0118413	0.999715	1.04721	1.93591	0.0528792	.
run3	9	21929666	9:21929666:G:A	G	A	N	G	A	A	3747.79	13329.1	0.0752153	0.0755451	0.0751231	0.67713	N	ADD	113520	1.01406	0.0247485	0.966046	1.06446	0.564186	0.572628	.
run3	9	21930147	9:21930147:G:C	G	C	N	G	C	C	14422.2	50534.3	0.286102	0.290712	0.284813	1.00085	N	ADD	113520	1.0272	0.0119096	1.0035	1.05146	2.25308	0.0242541	.
run3	9	21930303	9:21930303:C:A	C	A	N	A	C	C	17023.3	60160.5	0.339957	0.343143	0.339066	0.894319	N	ADD	113520	1.01622	0.0118413	0.992903	1.04008	1.35852	0.1743	.
run3	9	21930505	9:21930505:G:A	G	A	N	A	G	G	20632.5	74543.7	0.419205	0.415895	0.42013	0.894103	N	ADD	113520	0.986188	0.0114432	0.964316	1.00856	-1.21544	0.224199	.
run3	9	21930571	9:21930571:G:T	G	T	N	T	G	G	13051.7	45662.8	0.258609	0.263087	0.257357	0.962419	N	ADD	113520	1.02917	0.0125933	1.00408	1.05489	2.28316	0.0224209	.
run3	9	21930700	9:21930700:C:T	C	T	N	C	T	T	3805.88	13540.7	0.0764032	0.076716	0.0763157	0.662342	N	ADD	113520	1.01375	0.0248548	0.965545	1.06435	0.549264	0.582825	.
run3	9	21930762	9:21930762:A:C	A	C	N	C	A	A	7302.28	26230.1	0.147694	0.147194	0.147834	0.951041	N	ADD	113520	0.9898	0.0150117	0.961102	1.01936	-0.682948	0.49464	.
run3	9	21930803	9:21930803:A:G	A	G	N	A	G	G	20829.8	73677.6	0.416259	0.419871	0.415249	0.885992	N	ADD	113520	1.02051	0.011918	0.996951	1.04463	1.70371	0.0884359	.
run3	9	21930812	9:21930812:C:T	C	T	N	T	C	C	7301.7	26228.3	0.147683	0.147182	0.147823	0.950964	N	ADD	113520	0.989788	0.0150128	0.961088	1.01934	-0.683711	0.494158	.
run3	9	21931609	9:21931609:A:G	A	G	N	A	G	G	20877.7	73858.5	0.417266	0.420837	0.416268	0.887113	N	ADD	113520	1.02027	0.0119157	0.996719	1.04438	1.68414	0.0921547	.
run3	9	21931642	9:21931642:G:T	G	T	N	T	G	G	6293.83	22704.6	0.127724	0.126866	0.127963	0.838805	N	ADD	113520	0.988245	0.0169699	0.955916	1.02167	-0.6968	0.485928	.
run3	9	21931896	9:21931896:G:T	G	T	N	G	T	T	15351	53534.1	0.303405	0.309433	0.301719	0.886775	N	ADD	113520	1.0397	0.0124579	1.01462	1.0654	3.12533	0.00177607	.
run3	9	21931971	9:21931971:G:A	G	A	N	A	G	G	6648.9	24040.8	0.135173	0.134023	0.135495	0.673119	N	ADD	113520	0.976403	0.0186345	0.941385	1.01272	-1.28148	0.200025	.
run3	9	21932024	9:21932024:A:AT	A	AT	N	AT	A	A	11316.4	40612.4	0.228721	0.228107	0.228892	0.712096	N	ADD	113520	0.986586	0.0148921	0.958206	1.01581	-0.906842	0.36449	.
run3	9	21932024	9:21932024:A:ATT	A	ATT	N	ATT	A	A	8808.22	31426.8	0.177215	0.177549	0.177122	0.912925	N	ADD	113520	0.99873	0.0142409	0.97124	1.027	-0.0892223	0.928905	.
run3	9	21932329	9:21932329:G:A	G	A	N	A	G	G	3148.66	11555.4	0.0647641	0.0634682	0.0651265	0.746404	N	ADD	113520	0.969459	0.0245625	0.923893	1.01727	-1.2628	0.20666	.
run3	9	21932366	9:21932366:A:G	A	G	N	A	G	G	16860.1	59183.2	0.334934	0.339853	0.333558	0.909842	N	ADD	113520	1.03533	0.0127033	1.00987	1.06144	2.73347	0.00626711	.
run3	9	21932745	9:21932745:C:T	C	T	N	T	C	C	8811.49	31576.5	0.17789	0.177615	0.177966	0.718428	N	ADD	113520	0.992791	0.0161289	0.961897	1.02468	-0.448604	0.653717	.
run3	9	21933029	9:21933029:G:C	G	C	N	C	G	G	8048.18	29391.3	0.164903	0.162229	0.16565	0.740077	N	ADD	113520	0.986071	0.0165922	0.95452	1.01867	-0.845393	0.397892	.
run3	9	21933056	9:21933056:C:A	C	A	N	A	C	C	6644.67	23911.8	0.134586	0.133938	0.134767	0.916016	N	ADD	113520	0.985648	0.0159012	0.955403	1.01685	-0.909125	0.363284	.
run3	9	21933125	9:21933125:G:C	G	C	N	G	C	C	17050.9	59786.1	0.33843	0.343699	0.336956	0.878818	N	ADD	113520	1.03924	0.0128827	1.01333	1.06582	2.98777	0.00281025	.
run3	9	21933546	9:21933546:CAGAAGA:C	CAGAAGA	C	N	C	CAGAAGA	CAGAAGA	7269	26170.2	0.147283	0.146523	0.147496	0.888598	N	ADD	113520	0.983425	0.0155788	0.953851	1.01392	-1.07283	0.283348	.
run3	9	21934442	9:21934442:T:C	T	C	N	C	T	T	7397.12	26481.9	0.14922	0.149105	0.149253	0.892885	N	ADD	113520	0.990538	0.0154481	0.960996	1.02099	-0.615445	0.538261	.
run3	9	21934684	9:21934684:A:C	A	C	N	A	C	C	17756.6	62230.5	0.352304	0.357924	0.350733	0.879388	N	ADD	113520	1.04018	0.0126552	1.01469	1.0663	3.11262	0.00185432	.
run3	9	21935420	9:21935420:GT:G	GT	G	N	G	GT	GT	10190.6	36339.9	0.204944	0.205414	0.204812	0.632675	N	ADD	113520	1.00108	0.0163031	0.969595	1.03358	0.0660124	0.947368	.
run3	9	21935458	9:21935458:A:G	A	G	N	G	A	A	7648.16	27424.5	0.154478	0.154166	0.154565	0.887511	N	ADD	113520	0.989751	0.0152699	0.960568	1.01982	-0.674661	0.499891	.
run3	9	21935807	9:21935807:G:A	G	A	N	A	G	G	19662.3	71061	0.399592	0.396337	0.400502	0.821913	N	ADD	113520	0.985895	0.0120385	0.962905	1.00943	-1.17996	0.238017	.
run3	9	21936381	9:21936381:T:C	T	C	N	T	C	C	16548.7	58176.5	0.329128	0.333576	0.327884	0.868402	N	ADD	113520	1.0334	0.0131342	1.00713	1.06034	2.50107	0.0123819	.
run3	9	21936911	9:21936911:A:G	A	G	N	G	A	A	7471.59	26768.2	0.150809	0.150607	0.150866	0.83906	N	ADD	113520	0.988901	0.0158849	0.958587	1.02017	-0.702595	0.482308	.
run3	9	21937198	9:21937198:C:T	C	T	N	T	C	C	9407.77	33738.7	0.190039	0.189635	0.190152	0.690013	N	ADD	113520	0.991398	0.0160851	0.960631	1.02315	-0.537069	0.59122	.
run3	9	21937351	9:21937351:T:C	T	C	N	C	T	T	10978.5	39871.9	0.223971	0.221297	0.224719	0.735277	N	ADD	113520	0.987123	0.0148052	0.958891	1.01619	-0.875391	0.381361	.
run3	9	21937538	9:21937538:G:A	G	A	N	A	G	G	4304.74	15648.4	0.0878838	0.0867716	0.0881948	0.646608	N	ADD	113520	0.97073	0.0228565	0.928203	1.01521	-1.29973	0.193695	.
run3	9	21937875	9:21937875:A:G	A	G	N	G	A	A	3612.86	12824.1	0.0723967	0.0728251	0.0722769	0.727897	N	ADD	113520	1.0113	0.0233267	0.966108	1.05861	0.481855	0.629909	.
run3	9	21938489	9:21938489:T:A	T	A	N	A	T	T	7205.26	26528.2	0.14858	0.145238	0.149514	0.708162	N	ADD	113520	0.971442	0.0176814	0.938353	1.0057	-1.63868	0.101281	.
run3	9	21939306	9:21939306:T:C	T	C	N	C	T	T	10671	38288.5	0.215642	0.215097	0.215795	0.723514	N	ADD	113520	1.00203	0.0148102	0.973362	1.03154	0.13693	0.891086	.
run3	9	21939704	9:21939704:A:AAAT	A	AAAT	N	AAAT	A	A	3420.53	12390.4	0.0696393	0.0689484	0.0698325	0.716061	N	ADD	113520	0.970436	0.0241486	0.925575	1.01747	-1.24272	0.213969	.
run3	9	21939704	9:21939704:A:AAATAAT	A	AAATAAT	N	AAATAAT	A	A	3008.68	11033.8	0.0618501	0.0606467	0.0621865	0.678707	N	ADD	113520	0.997448	0.0273997	0.945295	1.05248	-0.0932684	0.92569	.
run3	9	21939901	9:21939901:C:T	C	T	N	T	C	C	2581.88	9540.27	0.0533922	0.0520436	0.0537692	0.693536	N	ADD	113520	0.961399	0.0281041	0.909875	1.01584	-1.40071	0.161301	.
run3	9	21940017	9:21940017:C:T	C	T	N	T	C	C	18706.9	66937.3	0.37722	0.377078	0.37726	0.753348	N	ADD	113520	0.993028	0.0126726	0.968667	1.018	-0.552089	0.580887	.
run3	9	21940705	9:21940705:GATTC:G	GATTC	G	N	G	GATTC	GATTC	5196.11	18303.7	0.103505	0.104739	0.10316	0.648826	N	ADD	113520	1.0225	0.0209097	0.981438	1.06527	1.06392	0.287367	.
run3	9	21941196	9:21941196:T:C	T	C	N	C	T	T	4730.45	16978.2	0.0956162	0.0953528	0.0956898	0.680926	N	ADD	113520	0.997849	0.0213573	0.956941	1.0405	-0.100832	0.919684	.
run3	9	21941602	9:21941602:C:G	C	G	N	G	C	C	4040.65	14239.5	0.080515	0.0814484	0.080254	0.695177	N	ADD	113520	1.0288	0.0227032	0.984023	1.07561	1.25054	0.211104	.
run3	9	21944013	9:21944013:G:A	G	A	N	A	G	G	2921.64	10197.1	0.0577816	0.0588921	0.0574711	0.720602	N	ADD	113520	1.04137	0.0258933	0.989835	1.09558	1.56538	0.117494	.
run3	9	21944317	9:21944317:C:A	C	A	N	A	C	C	20630.7	73623.6	0.415144	0.415857	0.414945	0.79629	N	ADD	113520	0.997573	0.0122737	0.973861	1.02186	-0.198007	0.84304	.
run3	9	21944411	9:21944411:A:C	A	C	N	C	A	A	6081.77	21702.3	0.122375	0.122592	0.122315	0.800396	N	ADD	113520	1.00364	0.0177072	0.969405	1.03908	0.205169	0.83744	.
run3	9	21944627	9:21944627:C:T	C	T	N	C	T	T	13469.7	48423.8	0.272611	0.271512	0.272918	0.718038	N	ADD	113520	0.991994	0.0137026	0.965707	1.019	-0.586653	0.557437	.
run3	9	21944818	9:21944818:A:G	A	G	N	A	G	G	14797.9	53580.1	0.301172	0.298286	0.301979	0.727277	N	ADD	113520	0.983783	0.0133359	0.958402	1.00984	-1.22603	0.220189	.
run3	9	21946007	9:21946007:C:CAA	C	CAA	N	CAA	C	C	16665.7	59434.5	0.335185	0.335935	0.334975	0.665992	N	ADD	113520	0.999392	0.0138236	0.972678	1.02684	-0.0440293	0.964881	.
run3	9	21946196	9:21946196:T:C	T	C	N	C	T	T	4590.53	16184.8	0.0915052	0.0925323	0.091218	0.738356	N	ADD	113520	1.02456	0.0208371	0.983562	1.06727	1.16453	0.244209	.
run3	9	21946322	9:21946322:C:T	C	T	N	T	C	C	15949.1	56665.7	0.319832	0.321489	0.319369	0.987455	N	ADD	113520	0.999725	0.0119773	0.97653	1.02347	-0.0229659	0.981678	.
run3	9	21946891	9:21946891:A:T	A	T	N	A	T	T	13515.3	48500.1	0.273147	0.27243	0.273348	0.717687	N	ADD	113520	0.99542	0.0136943	0.969058	1.0225	-0.335201	0.737473	.
run3	9	21947472	9:21947472:G:C	G	C	N	G	C	C	14633.9	52964.5	0.297738	0.294978	0.298509	0.721172	N	ADD	113520	0.985395	0.0134521	0.959754	1.01172	-1.09371	0.274083	.
run3	9	21947750	9:21947750:T:C	T	C	N	C	T	T	3349.63	12374.8	0.0692586	0.0675193	0.0697449	0.685526	N	ADD	113520	0.95765	0.0249569	0.911934	1.00566	-1.73391	0.0829343	.
run3	9	21947957	9:21947957:G:C	G	C	N	G	C	C	14732.4	53418.5	0.300171	0.296964	0.301068	0.725918	N	ADD	113520	0.982123	0.0133731	0.956716	1.00821	-1.34886	0.177383	.
run3	9	21948078	9:21948078:T:TA	T	TA	N	TA	T	T	11465.9	40735	0.22992	0.231121	0.229584	0.680187	N	ADD	113520	1.01708	0.0148406	0.987925	1.0471	1.14138	0.253713	.
run3	9	21948639	9:21948639:T:G	T	G	N	G	T	T	4185.61	14764.7	0.0834667	0.0843703	0.0832141	0.761668	N	ADD	113520	1.01677	0.0214037	0.974997	1.06033	0.776946	0.437191	.
run3	9	21948653	9:21948653:T:TA	T	TA	N	TA	T	T	4035.54	14172.3	0.0801967	0.0813454	0.0798755	0.764132	N	ADD	113520	1.0217	0.0217489	0.979068	1.0662	0.987285	0.323503	.
run3	9	21948666	9:21948666:T:C	T	C	N	T	C	C	21554.4	77774.1	0.437493	0.434476	0.438337	0.712508	N	ADD	113520	0.981305	0.0123191	0.957895	1.00529	-1.53197	0.12553	.
run3	9	21948943	9:21948943:G:C	G	C	N	C	G	G	2539.38	9105.07	0.0512881	0.0511869	0.0513164	0.764911	N	ADD	113520	0.998695	0.0268271	0.94754	1.05261	-0.0486908	0.961166	.
run3	9	21949005	9:21949005:CA:C	CA	C	N	C	CA	CA	9493.76	33584.4	0.189738	0.191368	0.189283	0.752447	N	ADD	113520	1.00959	0.0151538	0.980042	1.04002	0.629597	0.528958	.
run3	9	21949148	9:21949148:T:C	T	C	N	C	T	T	7517.98	26289.2	0.148904	0.151542	0.148166	0.711748	N	ADD	113520	1.04672	0.0173057	1.01181	1.08283	2.63845	0.00832861	.
run3	9	21949527	9:21949527:T:G	T	G	N	G	T	T	16871.8	59981.6	0.338502	0.340089	0.338058	0.866237	N	ADD	113520	1.00233	0.0119407	0.979147	1.02607	0.195149	0.845276	.
run3	9	21949528	9:21949528:T:A	T	A	N	A	T	T	16871.8	59981.6	0.338502	0.340089	0.338058	0.866237	N	ADD	113520	1.00233	0.0119407	0.979147	1.02607	0.195149	0.845276	.
run3	9	21950446	9:21950446:C:T	C	T	N	T	C	C	5025.63	17615.4	0.0997228	0.101303	0.0992811	0.807436	N	ADD	113520	1.01169	0.0191121	0.974494	1.05031	0.608097	0.543123	.
run3	9	21950452	9:21950452:T:C	T	C	N	T	C	C	10438	37628.8	0.211711	0.210401	0.212077	0.676967	N	ADD	113520	0.994579	0.0154064	0.964996	1.02507	-0.352815	0.724227	.
run3	9	21950523	9:21950523:G:C	G	C	N	C	G	G	17062.4	60572.2	0.341942	0.343931	0.341386	0.888397	N	ADD	113520	1.00382	0.0117499	0.980969	1.02721	0.324705	0.745405	.
run3	9	21950668	9:21950668:C:T	C	T	N	T	C	C	8477.85	30814.6	0.173064	0.17089	0.173672	0.721543	N	ADD	113520	0.986128	0.0162848	0.95515	1.01811	-0.857787	0.39101	.
run3	9	21950722	9:21950722:A:T	A	T	N	T	A	A	14054.5	50266.8	0.283303	0.283299	0.283305	0.725015	N	ADD	113520	0.993236	0.0137887	0.966753	1.02044	-0.492199	0.622579	.
run3	9	21950780	9:21950780:A:T	A	T	N	T	A	A	3115.44	11152.6	0.0628438	0.0627987	0.0628564	0.694368	N	ADD	113520	0.987714	0.0255135	0.939537	1.03836	-0.484544	0.628	.
run3	9	21950782	9:21950782:A:G	A	G	N	G	A	A	23617.4	84179	0.47479	0.476062	0.474435	0.874095	N	ADD	113520	0.997084	0.0113859	0.97508	1.01959	-0.256469	0.797589	.
run3	9	21950879	9:21950879:G:A	G	A	N	A	G	G	23619.3	84186.6	0.474832	0.4761	0.474478	0.874065	N	ADD	113520	0.997061	0.0113861	0.975056	1.01956	-0.258544	0.795987	.
run3	9	21951902	9:21951902:C:A	C	A	N	A	C	C	6908.14	24856.1	0.139906	0.139249	0.140089	0.817507	N	ADD	113520	0.988893	0.0165187	0.957389	1.02143	-0.676142	0.49895	.
run3	9	21952824	9:21952824:A:T	A	T	N	T	A	A	3705.25	13115.3	0.0740863	0.0746876	0.0739182	0.800048	N	ADD	113520	1.00416	0.0220138	0.961758	1.04844	0.188706	0.850323	.
run3	9	21952926	9:21952926:C:T	C	T	N	C	T	T	24523.5	87437.2	0.493132	0.494326	0.492798	0.849534	N	ADD	113520	0.997457	0.0116019	0.975032	1.0204	-0.219444	0.826304	.
run3	9	21953137	9:21953137:G:A	G	A	N	A	G	G	15865.2	56253.2	0.317646	0.319797	0.317044	0.942944	N	ADD	113520	1.0049	0.0116304	0.982248	1.02806	0.419871	0.67458	.
run3	9	21953322	9:21953322:A:T	A	T	N	T	A	A	8979.17	32618.8	0.183219	0.180995	0.18384	0.735924	N	ADD	113520	0.984481	0.0157702	0.954517	1.01539	-0.991807	0.321292	.
run3	9	21954071	9:21954071:G:T	G	T	N	T	G	G	6861.4	24684.7	0.138945	0.138307	0.139124	0.818636	N	ADD	113520	0.989292	0.0165548	0.957708	1.02192	-0.650296	0.515501	.
run3	9	21954473	9:21954473:CT:C	CT	C	N	C	CT	CT	8813.39	31628.6	0.178127	0.177653	0.17826	0.726949	N	ADD	113520	0.990194	0.0158779	0.959854	1.02149	-0.620606	0.534859	.
run3	9	21954953	9:21954953:A:G	A	G	N	G	A	A	17450.6	61870.5	0.34937	0.351755	0.348703	0.990387	N	ADD	113520	1.0049	0.0110503	0.98337	1.0269	0.442396	0.658203	.
run3	9	21955669	9:21955669:G:A	G	A	N	A	G	G	15843.6	56161.5	0.317147	0.319363	0.316528	0.941988	N	ADD	113520	1.00548	0.0116409	0.982796	1.02868	0.469239	0.638899	.
run3	9	21956078	9:21956078:A:G	A	G	N	A	G	G	12924.1	46676.3	0.262511	0.260514	0.263069	0.756462	N	ADD	113520	0.998945	0.0138456	0.972201	1.02642	-0.076231	0.939235	.
run3	9	21956230	9:21956230:C:T	C	T	N	T	C	C	6956.99	25044.3	0.14095	0.140234	0.141151	0.819924	N	ADD	113520	0.987823	0.0164506	0.956481	1.02019	-0.744747	0.456424	.
run3	9	21956600	9:21956600:T:TA	T	TA	N	T	TA	TA	17463.5	62749.8	0.3533	0.352015	0.353659	0.587913	N	ADD	113520	0.997927	0.0141021	0.970722	1.02589	-0.14717	0.882998	.
run3	9	21958524	9:21958524:T:C	T	C	N	C	T	T	6423.56	23277.6	0.130819	0.129481	0.131193	0.824309	N	ADD	113520	0.978769	0.0169759	0.946739	1.01188	-1.2641	0.206193	.
run3	9	21959751	9:21959751:T:C	T	C	N	T	C	C	16441.9	58348.1	0.329413	0.331423	0.328851	0.908742	N	ADD	113520	1.00383	0.011766	0.980945	1.02725	0.324825	0.745314	.
run3	9	21959860	9:21959860:G:A	G	A	N	A	G	G	6695.71	24183.3	0.136007	0.134967	0.136298	0.81001	N	ADD	113520	0.984189	0.0168232	0.952266	1.01718	-0.947371	0.34345	.
run3	9	21959900	9:21959900:C:T	C	T	N	C	T	T	23104.6	82346.4	0.46446	0.465725	0.464106	0.853476	N	ADD	113520	0.99746	0.0116098	0.975019	1.02042	-0.219051	0.82661	.
run3	9	21959966	9:21959966:C:T	C	T	N	C	T	T	23100.7	82330.5	0.464373	0.465646	0.464017	0.853319	N	ADD	113520	0.997482	0.011611	0.975038	1.02044	-0.217141	0.828099	.
run3	9	21961227	9:21961227:A:T	A	T	N	A	T	T	16743.2	59369.8	0.33524	0.337496	0.33461	0.927039	N	ADD	113520	1.0053	0.0115922	0.982722	1.02841	0.456421	0.648088	.
run3	9	21961603	9:21961603:G:T	G	T	N	T	G	G	3781.92	13349.5	0.0754553	0.076233	0.0752379	0.792469	N	ADD	113520	1.00731	0.0219233	0.964944	1.05154	0.332213	0.739728	.
run3	9	21961866	9:21961866:C:A	C	A	N	A	C	C	5331.4	18628.6	0.105532	0.107466	0.104991	0.878914	N	ADD	113520	1.01318	0.0178593	0.978329	1.04927	0.73322	0.463424	.
run3	9	21962012	9:21962012:T:A	T	A	N	A	T	T	8336.47	29763	0.167809	0.16804	0.167745	0.696587	N	ADD	113520	1.00043	0.0166027	0.968402	1.03352	0.02605	0.979217	.
run3	9	21962016	9:21962016:ATGTTGT:A	ATGTTGT	A	N	A	ATGTTGT	ATGTTGT	8340.33	29797.8	0.16798	0.168118	0.167941	0.696699	N	ADD	113520	0.99915	0.0165958	0.967173	1.03218	-0.0512537	0.959123	.
run3	9	21962024	9:21962024:AG:A	AG	A	N	A	AG	AG	8352.51	29808.7	0.168081	0.168363	0.168003	0.695428	N	ADD	113520	1.0012	0.0166056	0.969136	1.03432	0.0720055	0.942598	.
run3	9	21962301	9:21962301:C:T	C	T	N	T	C	C	9329.51	33134.7	0.187034	0.188057	0.186748	0.753913	N	ADD	113520	1.00521	0.0153808	0.975359	1.03597	0.337825	0.735495	.
run3	9	21963048	9:21963048:C:T	C	T	N	C	T	T	17748.3	62897.4	0.355205	0.357757	0.354491	0.935766	N	ADD	113520	1.00598	0.0113631	0.983827	1.02864	0.525026	0.599565	.
run3	9	21963889	9:21963889:AT:A	AT	A	N	AT	A	A	23079.4	82695.4	0.465886	0.465216	0.466074	0.667179	N	ADD	113520	0.985458	0.0127191	0.961195	1.01033	-1.15174	0.249429	.
run3	9	21964463	9:21964463:T:A	T	A	N	A	T	T	3895.94	13689.4	0.0774547	0.0785314	0.0771536	0.781842	N	ADD	113520	1.01326	0.0217161	0.971042	1.05732	0.606777	0.543999	.
run3	9	21964866	9:21964866:G:C	G	C	N	C	G	G	6302.66	22841	0.128364	0.127044	0.128733	0.796592	N	ADD	113520	0.977799	0.01741	0.944997	1.01174	-1.28955	0.197208	.
run3	9	21964882	9:21964882:CAAAA:C	CAAAA	C	N	C	CAAAA	CAAAA	24541	88163.3	0.496407	0.494679	0.496891	0.767709	N	ADD	113520	0.99901	0.0119683	0.975849	1.02272	-0.0827439	0.934055	.
run3	9	21965337	9:21965337:C:A	C	A	N	A	C	C	4367.03	15674.7	0.0882739	0.0880272	0.0883428	0.679719	N	ADD	113520	1.00062	0.0221549	0.958102	1.04503	0.0280762	0.977601	.
run3	9	21966221	9:21966221:G:A	G	A	N	A	G	G	5247.23	18237.3	0.103438	0.10577	0.102786	0.889599	N	ADD	113520	1.02168	0.0178626	0.986528	1.05808	1.20064	0.22989	.
run3	9	21966527	9:21966527:C:G	C	G	N	G	C	C	8183.43	29151.1	0.16444	0.164955	0.164296	0.728838	N	ADD	113520	1.00208	0.016393	0.970393	1.0348	0.126588	0.899266	.
run3	9	21967855	9:21967855:G:C	G	C	N	C	G	G	2895.15	10373.3	0.058441	0.0583582	0.0584641	0.679737	N	ADD	113520	0.989235	0.0266881	0.938821	1.04236	-0.405545	0.685077	.
run3	9	21968159	9:21968159:G:A	G	A	N	A	G	G	8439.75	30857.9	0.173087	0.170122	0.173916	0.795096	N	ADD	113520	0.976819	0.015394	0.947787	1.00674	-1.52359	0.12761	.
run3	9	21968199	9:21968199:C:G	C	G	N	C	G	G	9112.86	32568	0.183584	0.18369	0.183554	0.68926	N	ADD	113520	0.997138	0.0161219	0.966123	1.02915	-0.177778	0.858897	.
run3	9	21970427	9:21970427:A:G	A	G	N	G	A	A	6063.78	21996.7	0.123593	0.122229	0.123974	0.873387	N	ADD	113520	1.0175	0.019001	0.980307	1.05611	0.91322	0.361127	.
run3	9	21971574	9:21971574:AT:A	AT	A	N	A	AT	AT	23422.9	83976.7	0.473043	0.472141	0.473295	0.658384	N	ADD	113520	0.996014	0.0128598	0.971223	1.02144	-0.310595	0.756109	.
run3	9	21971989	9:21971989:C:G	C	G	N	G	C	C	7608.41	27158.1	0.153129	0.153364	0.153064	0.732256	N	ADD	113520	1.00034	0.0168175	0.967904	1.03386	0.0202034	0.983881	.
run3	9	21973422	9:21973422:G:T	G	T	N	T	G	G	12302.1	44329.3	0.249433	0.247976	0.249841	0.761402	N	ADD	113520	1.00069	0.0138762	0.973838	1.02828	0.0494516	0.960559	.
run3	9	21974218	9:21974218:A:G	A	G	N	G	A	A	3165.6	11351.1	0.0639387	0.0638097	0.0639748	0.998928	N	ADD	113520	1.00385	0.0243864	0.956994	1.05299	0.157392	0.874936	.
run3	9	21975017	9:21975017:C:T	C	T	N	T	C	C	11731.2	41665.5	0.235186	0.236469	0.234828	0.923975	N	ADD	113520	1.00174	0.0131097	0.976333	1.02782	0.132924	0.894254	.
run3	9	21978979	9:21978979:C:T	C	T	N	C	T	T	20922.9	74131	0.418665	0.421747	0.417804	0.867215	N	ADD	113520	1.00688	0.0114321	0.984568	1.02969	0.599604	0.54877	.
run3	9	21979204	9:21979204:G:A	G	A	N	G	A	A	8392.88	29990.5	0.16906	0.169177	0.169027	0.694899	N	ADD	113520	0.998443	0.0165871	0.966505	1.03144	-0.0939592	0.925142	.
run3	9	21980151	9:21980151:A:G	A	G	N	A	G	G	8318.2	29714.4	0.167515	0.167672	0.167471	0.694213	N	ADD	113520	0.998521	0.0166677	0.966428	1.03168	-0.0888257	0.92922	.
run3	9	21980194	9:21980194:C:CA	C	CA	N	CA	C	C	7412.03	26523.4	0.149469	0.149406	0.149486	0.701235	N	ADD	113520	1.00398	0.017495	0.970135	1.039	0.226877	0.820519	.
run3	9	21980897	9:21980897:G:A	G	A	N	A	G	G	3881.35	13838.8	0.0780484	0.0782372	0.0779957	0.803063	N	ADD	113520	0.991928	0.0215723	0.950862	1.03477	-0.375716	0.707128	.
run3	9	21980899	9:21980899:A:G	A	G	N	G	A	A	3881.35	13838.8	0.0780484	0.0782372	0.0779957	0.803063	N	ADD	113520	0.991928	0.0215723	0.950862	1.03477	-0.375716	0.707128	.
run3	9	21980900	9:21980900:G:GT	G	GT	N	GT	G	G	3881.35	13838.8	0.0780484	0.0782372	0.0779957	0.803063	N	ADD	113520	0.991928	0.0215723	0.950862	1.03477	-0.375716	0.707128	.
run3	9	21980902	9:21980902:G:A	G	A	N	A	G	G	3881.35	13838.8	0.0780484	0.0782372	0.0779957	0.803063	N	ADD	113520	0.991928	0.0215723	0.950862	1.03477	-0.375716	0.707128	.
run3	9	21980941	9:21980941:G:C	G	C	N	C	G	G	4454.89	16163.3	0.0908131	0.0897982	0.0910969	0.950449	N	ADD	113520	1.01219	0.0198046	0.973653	1.05225	0.611797	0.540672	.
run3	9	21980944	9:21980944:C:T	C	T	N	C	T	T	23114.7	82729.7	0.466193	0.465928	0.466267	0.790018	N	ADD	113520	1.00548	0.011815	0.982468	1.02904	0.462946	0.643403	.
run3	9	21980969	9:21980969:AT:A	AT	A	N	A	AT	AT	22331.7	79738.3	0.449569	0.450145	0.449407	0.82544	N	ADD	113520	0.992965	0.0118562	0.970156	1.01631	-0.595494	0.551513	.
run3	9	21981157	9:21981157:GTGTA:G	GTGTA	G	N	G	GTGTA	GTGTA	23772.6	84839	0.478381	0.47919	0.478155	0.747476	N	ADD	113520	0.999812	0.0121967	0.976195	1.024	-0.0154205	0.987697	.
run3	9	21981177	9:21981177:G:A	G	A	N	A	G	G	8284.69	29528.8	0.16655	0.166996	0.166425	0.707991	N	ADD	113520	0.999382	0.0165693	0.967448	1.03237	-0.0372846	0.970258	.
run3	9	21981583	9:21981583:G:A	G	A	N	A	G	G	6411.49	23205.9	0.13045	0.129238	0.130789	0.816621	N	ADD	113520	0.978506	0.0170983	0.946258	1.01185	-1.27076	0.203815	.
run3	9	21981630	9:21981630:C:CT	C	CT	N	C	CT	CT	14554.6	51920.1	0.292789	0.293381	0.292623	0.641325	N	ADD	113520	1.01072	0.014137	0.983102	1.03912	0.75447	0.450567	.
run3	9	21982478	9:21982478:AT:A	AT	A	N	A	AT	AT	4043.95	14907.4	0.0834716	0.0815148	0.0840187	0.958523	N	ADD	113520	0.998674	0.0208823	0.958625	1.0404	-0.0635479	0.94933	.
run3	9	21982870	9:21982870:CA:CAA	C	CA	N	CA	C	C	4665.45	16881.5	0.0949039	0.0940426	0.0951448	0.929683	N	ADD	113520	1.01487	0.0196308	0.976568	1.05468	0.752142	0.451966	.
run3	9	21982870	9:21982870:CA:C	CA	C	N	C	CA	CA	6252.6	22301.5	0.125767	0.126035	0.125692	0.708913	N	ADD	113520	1.0015	0.0185523	0.965735	1.03858	0.0806372	0.93573	.
run3	9	21983914	9:21983914:T:C	T	C	N	C	T	T	2767.27	9585.04	0.0544059	0.0557806	0.0540216	0.973607	N	ADD	113520	1.05237	0.0233117	1.00537	1.10157	2.18981	0.0285383	.
run3	9	21984661	9:21984661:A:C	A	C	N	C	A	A	4894.35	17757.7	0.0997712	0.0986565	0.100083	0.992879	N	ADD	113520	1.01163	0.0185023	0.975605	1.04899	0.625148	0.531874	.
run3	9	21986218	9:21986218:C:T	C	T	N	T	C	C	8652.54	30656	0.173135	0.174411	0.172778	0.752765	N	ADD	113520	1.01003	0.0158481	0.979143	1.0419	0.629967	0.528716	.
run3	9	21986847	9:21986847:T:A	T	A	N	T	A	A	14151.8	50894.2	0.286495	0.28526	0.286841	0.780583	N	ADD	113520	1.00198	0.013067	0.976647	1.02798	0.15158	0.879518	.
run3	9	21987472	9:21987472:C:T	C	T	N	T	C	C	8814.66	31269.6	0.176552	0.177679	0.176236	0.755973	N	ADD	113520	1.00784	0.0156988	0.977305	1.03934	0.497677	0.618712	.
run3	9	21987584	9:21987584:T:C	T	C	N	C	T	T	4588.51	16625.8	0.0934386	0.0924917	0.0937034	0.969254	N	ADD	113520	1.01371	0.0193629	0.97596	1.05292	0.70327	0.481887	.
run3	9	21987874	9:21987874:T:A	T	A	N	T	A	A	8859.91	31648	0.178417	0.178591	0.178369	0.69797	N	ADD	113520	0.997173	0.0162232	0.965964	1.02939	-0.174533	0.861447	.
run3	9	21988800	9:21988800:C:T	C	T	N	T	C	C	3030.09	10751.4	0.0607007	0.0610783	0.0605952	0.690647	N	ADD	113520	1.00518	0.025936	0.955362	1.0576	0.199287	0.842038	.
run3	9	21988896	9:21988896:C:T	C	T	N	C	T	T	9332.49	33387.1	0.188159	0.188117	0.18817	0.698324	N	ADD	113520	0.996102	0.0158845	0.965568	1.0276	-0.245864	0.805788	.
run3	9	21989093	9:21989093:G:GA	G	GA	N	GA	G	G	2653.9	9396.96	0.0530781	0.0534953	0.0529615	0.677913	N	ADD	113520	1.00847	0.0279662	0.954677	1.06529	0.301444	0.763076	.
run3	9	21990457	9:21990457:C:T	C	T	N	C	T	T	13347.6	48193	0.271057	0.269051	0.271617	0.770354	N	ADD	113520	0.996363	0.0134183	0.9705	1.02291	-0.271563	0.785958	.
run3	9	21991371	9:21991371:C:T	C	T	N	T	C	C	14528.6	51564.7	0.291109	0.292856	0.29062	0.903491	N	ADD	113520	1.00373	0.0122546	0.979906	1.02813	0.303588	0.761441	.
run3	9	21991752	9:21991752:C:G	C	G	N	G	C	C	3969.49	14044.2	0.0793416	0.080014	0.0791537	0.817302	N	ADD	113520	1.00324	0.02115	0.962499	1.0457	0.152763	0.878585	.
run3	9	21991923	9:21991923:C:T	C	T	N	C	T	T	16877.7	59841.5	0.337911	0.340207	0.337268	0.88293	N	ADD	113520	1.00589	0.0118784	0.982741	1.02958	0.494293	0.621099	.
run3	9	21992837	9:21992837:TA:T	TA	T	N	T	TA	TA	4169.77	14972.5	0.0843123	0.0840509	0.0843854	0.715942	N	ADD	113520	1.00663	0.0222857	0.963604	1.05157	0.296333	0.766976	.
run3	9	21992852	9:21992852:C:A	C	A	N	A	C	C	3137.4	10975.2	0.0621591	0.0632414	0.0618565	0.771967	N	ADD	113520	1.03133	0.0242236	0.98351	1.08148	1.27354	0.202826	.
run3	9	21993048	9:21993048:G:A	G	A	N	A	G	G	13396.2	48269.5	0.271607	0.27003	0.272048	0.77858	N	ADD	113520	0.998649	0.0138315	0.97194	1.02609	-0.0977583	0.922124	.
run3	9	21993964	9:21993964:T:C	T	C	N	C	T	T	7968.14	28116.9	0.158937	0.160616	0.158468	0.884761	N	ADD	113520	1.02177	0.0149272	0.992309	1.0521	1.44274	0.149093	.
run3	9	21995882	9:21995882:C:T	C	T	N	C	T	T	23482.6	83240	0.470061	0.473345	0.469143	0.857992	N	ADD	113520	1.00907	0.0112382	0.987089	1.03154	0.803595	0.421631	.
run3	9	21995941	9:21995941:T:A	T	A	N	A	T	T	11434.7	41325.4	0.232382	0.230491	0.232911	0.87003	N	ADD	113520	0.990682	0.0134947	0.964823	1.01723	-0.693711	0.487863	.
run3	9	21996623	9:21996623:CTT:C	CTT	C	N	C	CTT	CTT	3356.55	12004	0.0676558	0.0676588	0.067655	0.979113	N	ADD	113520	1.0232	0.0262481	0.971889	1.07721	0.873663	0.382302	.
run3	9	21996645	9:21996645:CCT:C	CCT	C	N	C	CCT	CCT	11226.6	40721.7	0.228807	0.226297	0.229509	0.852454	N	ADD	113520	0.985341	0.0137338	0.959171	1.01222	-1.07528	0.282251	.
run3	9	21996780	9:21996780:G:A	G	A	N	A	G	G	6236.83	22215.8	0.12532	0.125717	0.125209	0.8567	N	ADD	113520	1.00988	0.0170569	0.976678	1.04421	0.576459	0.564305	.
run3	9	21996835	9:21996835:C:A	C	A	N	A	C	C	6242.82	22235.2	0.125432	0.125838	0.125318	0.856098	N	ADD	113520	1.01002	0.0170561	0.976809	1.04435	0.584265	0.559042	.
run3	9	21996863	9:21996863:G:A	G	A	N	A	G	G	6242.82	22235.2	0.125432	0.125838	0.125318	0.856098	N	ADD	113520	1.01002	0.0170561	0.976809	1.04435	0.584265	0.559042	.
run3	9	21996986	9:21996986:C:T	C	T	N	T	C	C	3651.26	13392.6	0.0750697	0.0735992	0.0754808	0.769839	N	ADD	113520	0.954708	0.0226214	0.913304	0.997989	-2.04893	0.0404688	.
run3	9	21997479	9:21997479:G:GGA	G	GGA	N	GGA	G	G	4238.95	15180.3	0.0855323	0.0854454	0.0855566	0.835516	N	ADD	113520	1.02361	0.0237464	0.977057	1.07237	0.982524	0.325842	.
run3	9	21997597	9:21997597:A:G	A	G	N	G	A	A	6375.2	22790.7	0.128462	0.128506	0.128449	0.83631	N	ADD	113520	1.00581	0.0170965	0.972666	1.04009	0.338905	0.734681	.
run3	9	21997723	9:21997723:T:C	T	C	N	C	T	T	4465.34	15748.7	0.0890331	0.090009	0.0887602	0.851048	N	ADD	113520	1.00674	0.0197028	0.968604	1.04638	0.34096	0.733134	.
run3	9	21997752	9:21997752:A:C	A	C	N	C	A	A	4461.5	15738.6	0.0889716	0.0899314	0.0887033	0.851434	N	ADD	113520	1.0064	0.0197061	0.968267	1.04603	0.323556	0.746274	.
run3	9	21997872	9:21997872:G:A	G	A	N	A	G	G	8576.79	29614.5	0.168214	0.172884	0.166908	0.932153	N	ADD	113520	1.03433	0.0143481	1.00565	1.06383	2.35279	0.0186332	.
run3	9	21998035	9:21998035:G:A	G	A	N	G	A	A	11999.7	43509.6	0.244491	0.24188	0.245221	0.832143	N	ADD	113520	0.985937	0.0136273	0.959952	1.01263	-1.0393	0.298665	.
run3	9	21998139	9:21998139:T:G	T	G	N	G	T	T	4726.02	17466.2	0.0977457	0.0952635	0.0984397	0.886691	N	ADD	113520	0.967229	0.0188291	0.932185	1.00359	-1.76961	0.0767913	.
run3	9	21998660	9:21998660:G:A	G	A	N	A	G	G	19597	69147.1	0.390874	0.395021	0.389715	0.87337	N	ADD	113520	1.01345	0.0113952	0.991061	1.03633	1.17202	0.241188	.
run3	9	21998891	9:21998891:AAC:A	AAC	A	N	A	AAC	AAC	11230.4	40731.3	0.228866	0.226375	0.229563	0.853616	N	ADD	113520	0.985584	0.0137205	0.959433	1.01245	-1.05836	0.289892	.
run3	9	21999328	9:21999328:G:A	G	A	N	A	G	G	3300.6	11828.2	0.066635	0.066531	0.066664	0.992481	N	ADD	113520	1.02125	0.0263635	0.969822	1.07541	0.797651	0.425073	.
run3	9	21999328	9:21999328:GTATGT:ATATGT	G	A	N	A	G	G	3349.33	12010.9	0.0676543	0.0675132	0.0676937	0.978454	N	ADD	113520	1.01986	0.0263173	0.968592	1.07385	0.747387	0.45483	.
run3	9	21999800	9:21999800:C:T	C	T	N	T	C	C	11233.4	40740.2	0.228918	0.226435	0.229613	0.863176	N	ADD	113520	0.986889	0.0137157	0.960713	1.01378	-0.962234	0.335932	.
run3	9	22000247	9:22000247:T:C	T	C	N	C	T	T	11239.9	40766	0.22906	0.226564	0.229758	0.863213	N	ADD	113520	0.986851	0.0137103	0.960685	1.01373	-0.96544	0.334324	.
run3	9	22000770	9:22000770:C:G	C	G	N	G	C	C	6225.45	22174.1	0.125086	0.125488	0.124974	0.858175	N	ADD	113520	1.00984	0.0170582	0.976636	1.04417	0.574075	0.565917	.
run3	9	22000841	9:22000841:G:A	G	A	N	A	G	G	11023.6	39935.9	0.224452	0.222205	0.22508	0.87289	N	ADD	113520	0.98769	0.0136818	0.961556	1.01453	-0.905313	0.3653	.
run3	9	22001572	9:22001572:A:G	A	G	N	G	A	A	6240.55	22218	0.125346	0.125792	0.125221	0.857858	N	ADD	113520	1.01053	0.0170447	0.977332	1.04486	0.614719	0.53874	.
run3	9	22002316	9:22002316:T:C	T	C	N	C	T	T	6231.37	22193.6	0.125198	0.125607	0.125084	0.857571	N	ADD	113520	1.00996	0.0170574	0.976749	1.04429	0.580796	0.561378	.
run3	9	22002477	9:22002477:G:GA	G	GA	N	GA	G	G	15226.9	54334.1	0.306382	0.306931	0.306228	0.808246	N	ADD	113520	1.01121	0.0127169	0.986319	1.03673	0.876735	0.380631	.
run3	9	22002864	9:22002864:T:C	T	C	N	C	T	T	6231.37	22193.6	0.125198	0.125607	0.125084	0.857571	N	ADD	113520	1.00996	0.0170574	0.976749	1.04429	0.580796	0.561378	.
run3	9	22003223	9:22003223:C:T	C	T	N	T	C	C	7106.17	24570.9	0.139522	0.143241	0.138482	1.00249	N	ADD	113520	1.02645	0.0149845	0.996747	1.05705	1.74249	0.081422	.
run3	9	22003298	9:22003298:C:CA	C	CA	N	CA	C	C	6997.66	24213.5	0.13747	0.141053	0.136468	0.98652	N	ADD	113520	1.0261	0.0152048	0.995976	1.05714	1.69477	0.0901193	.
run3	9	22003367	9:22003367:G:A	G	A	N	G	A	A	3677.94	13329.4	0.074909	0.0741371	0.0751248	1.00995	N	ADD	113520	1.00321	0.0259401	0.953481	1.05554	0.123603	0.90163	.
run3	9	22003790	9:22003790:T:C	T	C	N	C	T	T	12211.9	43851	0.246929	0.246157	0.247145	0.830546	N	ADD	113520	0.996509	0.0133055	0.970857	1.02284	-0.262863	0.792656	.
run3	9	22005111	9:22005111:A:ATG	A	ATG	N	ATG	A	A	22349	79666.3	0.449327	0.450494	0.449001	0.652709	N	ADD	113520	1.00935	0.0130237	0.983909	1.03544	0.714389	0.474987	.
run3	9	22006273	9:22006273:G:T	G	T	N	T	G	G	4709.03	17396.4	0.0973635	0.0949209	0.0980465	0.895165	N	ADD	113520	0.967978	0.0187692	0.933016	1.00425	-1.73399	0.0829202	.
run3	9	22006348	9:22006348:C:T	C	T	N	T	C	C	11961.2	43184.3	0.242889	0.241105	0.243388	0.868618	N	ADD	113520	0.991741	0.0133309	0.966164	1.01799	-0.622126	0.533859	.
run3	9	22006607	9:22006607:G:A	G	A	N	A	G	G	6235.1	22209.4	0.125284	0.125682	0.125173	0.865714	N	ADD	113520	1.00976	0.0169722	0.976725	1.04392	0.572405	0.567048	.
run3	9	22007187	9:22007187:C:T	C	T	N	T	C	C	16131.4	58236.7	0.327555	0.325164	0.328223	0.856639	N	ADD	113520	0.982586	0.0121997	0.95937	1.00636	-1.44	0.149866	.
run3	9	22007357	9:22007357:CA:C	CA	C	N	CA	C	C	4654.99	16881.8	0.0948588	0.0938316	0.095146	0.800198	N	ADD	113520	0.990141	0.0260121	0.940926	1.04193	-0.380904	0.703274	.
run3	9	22008026	9:22008026:G:T	G	T	N	G	T	T	5489.45	20215	0.113216	0.110652	0.113932	0.800726	N	ADD	113520	0.96692	0.0185426	0.932411	1.00271	-1.81415	0.0696553	.
run3	9	22008504	9:22008504:A:T	A	T	N	T	A	A	6244.53	22234.3	0.125435	0.125872	0.125313	0.866048	N	ADD	113520	1.01035	0.0169589	0.977323	1.0445	0.607381	0.543598	.
run3	9	22009337	9:22009337:G:T	G	T	N	T	G	G	5014.16	18259.5	0.102509	0.101072	0.102911	0.814508	N	ADD	113520	0.970354	0.0190419	0.934807	1.00725	-1.58042	0.114011	.
run3	9	22009698	9:22009698:G:C	G	C	N	G	C	C	4482.43	16289.5	0.09149	0.0903535	0.0918078	0.826607	N	ADD	113520	0.987352	0.0260049	0.938289	1.03898	-0.489455	0.62452	.
run3	9	22009987	9:22009987:CA:C	CA	C	N	C	CA	CA	10996.4	39833.9	0.223882	0.221656	0.224505	0.862126	N	ADD	113520	0.987318	0.0137712	0.961026	1.01433	-0.926803	0.354029	.
run3	9	22010004	9:22010004:T:A	T	A	N	A	T	T	8605.52	29698.7	0.168711	0.173463	0.167383	0.934602	N	ADD	113520	1.03521	0.0142988	1.0066	1.06463	2.4199	0.0155249	.
run3	9	22011642	9:22011642:G:A	G	A	N	A	G	G	3223.56	11610.8	0.065338	0.0649781	0.0654386	1.00243	N	ADD	113520	1.01392	0.0266255	0.962364	1.06823	0.519131	0.603669	.
run3	9	22012229	9:22012229:G:A	G	A	N	A	G	G	6062.52	21660.6	0.122107	0.122204	0.122079	0.889937	N	ADD	113520	1.00497	0.0169352	0.972163	1.03889	0.292945	0.769564	.
run3	9	22012422	9:22012422:G:A	G	A	N	G	A	A	6097.91	21099.4	0.119791	0.122917	0.118917	0.830416	N	ADD	113520	1.03408	0.0177225	0.998774	1.07063	1.89075	0.0586578	.
run3	9	22012441	9:22012441:C:T	C	T	N	T	C	C	4675.12	17276.3	0.0966852	0.0942374	0.0973697	0.901696	N	ADD	113520	0.96789	0.0187624	0.932944	1.00415	-1.73947	0.0819513	.
run3	9	22012457	9:22012457:C:T	C	T	N	T	C	C	10502.9	37698.9	0.212305	0.21171	0.212472	0.827572	N	ADD	113520	0.993821	0.0141273	0.96668	1.02172	-0.438773	0.660826	.
run3	9	22012620	9:22012620:GA:G	GA	G	N	G	GA	GA	7320.39	26683.3	0.14977	0.147559	0.150388	0.707026	N	ADD	113520	0.97574	0.0174513	0.94293	1.00969	-1.4073	0.159338	.
run3	9	22012789	9:22012789:GA:G	GA	G	N	G	GA	GA	10938.5	39765.6	0.223327	0.22049	0.22412	0.872481	N	ADD	113520	0.982606	0.0137107	0.956553	1.00937	-1.27979	0.20062	.
run3	9	22013411	9:22013411:G:T	G	T	N	G	T	T	15591	56621.2	0.31806	0.314272	0.319119	0.867309	N	ADD	113520	0.985032	0.012551	0.961096	1.00956	-1.20161	0.229514	.
run3	9	22013805	9:22013805:C:T	C	T	N	C	T	T	15569.8	56558.6	0.31769	0.313844	0.318766	0.865146	N	ADD	113520	0.984465	0.0125736	0.960501	1.00903	-1.24521	0.213053	.
run3	9	22014137	9:22014137:C:G	C	G	N	G	C	C	8858.06	30523.6	0.173457	0.178554	0.172032	0.940774	N	ADD	113520	1.03642	0.0140952	1.00818	1.06545	2.53785	0.0111535	.
run3	9	22014524	9:22014524:T:C	T	C	N	C	T	T	4484.08	16170.3	0.0909724	0.0903866	0.0911362	0.856613	N	ADD	113520	0.998654	0.019833	0.960579	1.03824	-0.0678983	0.945867	.
run3	9	22014758	9:22014758:C:T	C	T	N	T	C	C	16218.6	58366.3	0.32851	0.326921	0.328954	0.859232	N	ADD	113520	0.98754	0.0121737	0.964256	1.01139	-1.02992	0.303048	.
run3	9	22014872	9:22014872:T:C	T	C	N	C	T	T	5012.19	18248.9	0.102454	0.101032	0.102851	0.818796	N	ADD	113520	0.970893	0.0189978	0.935406	1.00773	-1.55488	0.119974	.
run3	9	22015057	9:22015057:C:T	C	T	N	T	C	C	16475.2	59318.3	0.333833	0.332095	0.334319	0.859011	N	ADD	113520	0.986488	0.0121517	0.963271	1.01026	-1.11953	0.262914	.
run3	9	22015111	9:22015111:T:C	T	C	N	C	T	T	3148.1	11365.9	0.063927	0.0634571	0.0640584	0.775119	N	ADD	113520	0.982156	0.0240406	0.936951	1.02954	-0.748942	0.453892	.
run3	9	22015436	9:22015436:G:A	G	A	N	A	G	G	2570.89	9151.11	0.0516297	0.051822	0.0515759	0.842658	N	ADD	113520	1.00005	0.0254977	0.951305	1.0513	0.00209657	0.998327	.
run3	9	22015465	9:22015465:C:A	C	A	N	A	C	C	3250.43	11712.6	0.0659046	0.0655196	0.0660123	0.992057	N	ADD	113520	1.01261	0.0266759	0.961024	1.06696	0.469641	0.638611	.
run3	9	22015997	9:22015997:C:T	C	T	N	T	C	C	3439.16	12417.1	0.069839	0.0693239	0.069983	0.966162	N	ADD	113520	1.0032	0.0260518	0.953262	1.05575	0.122627	0.902402	.
run3	9	22016173	9:22016173:C:T	C	T	N	T	C	C	3589.62	12915.4	0.0726964	0.0723568	0.0727913	0.847801	N	ADD	113520	0.991662	0.0217644	0.950249	1.03488	-0.384726	0.70044	.
run3	9	22016510	9:22016510:C:G	C	G	N	G	C	C	2548.7	9122.34	0.0514052	0.0513747	0.0514137	0.940916	N	ADD	113520	1.01751	0.0282582	0.962685	1.07545	0.614202	0.539082	.
run3	9	22016617	9:22016617:G:A	G	A	N	A	G	G	15719.1	55042.4	0.311669	0.316853	0.31022	0.945952	N	ADD	113520	1.0223	0.0114599	0.999598	1.04553	1.92489	0.0542429	.
run3	9	22017101	9:22017101:G:T	G	T	N	G	T	T	15446.5	56123.1	0.315229	0.311358	0.316311	0.879238	N	ADD	113520	0.984316	0.012485	0.960521	1.0087	-1.26622	0.205435	.
run3	9	22017332	9:22017332:GA:G	GA	G	N	G	GA	GA	6391.81	23204.1	0.130355	0.128841	0.130779	0.879052	N	ADD	113520	0.983003	0.0165128	0.951698	1.01534	-1.03819	0.299181	.
run3	9	22017550	9:22017550:A:G	A	G	N	A	G	G	15213.2	55204	0.310153	0.306656	0.311131	0.887222	N	ADD	113520	0.985935	0.0124445	0.962178	1.01028	-1.13824	0.25502	.
run3	9	22017836	9:22017836:C:A	C	A	N	A	C	C	14048.5	50877.2	0.285966	0.283179	0.286745	0.921823	N	ADD	113520	0.991109	0.0123834	0.967343	1.01546	-0.721191	0.470792	.
run3	9	22018781	9:22018781:T:A	T	A	N	T	A	A	15243.4	55325.6	0.310822	0.307265	0.311816	0.88799	N	ADD	113520	0.985597	0.0124404	0.961856	1.00992	-1.16616	0.243549	.
run3	9	22019129	9:22019129:A:G	A	G	N	G	A	A	3666.08	13355.9	0.0749734	0.0738979	0.0752741	0.976892	N	ADD	113520	0.990183	0.0260851	0.940831	1.04212	-0.378207	0.705277	.
run3	9	22019317	9:22019317:C:T	C	T	N	T	C	C	10316.4	37104.5	0.208866	0.20795	0.209122	0.834558	N	ADD	113520	0.990531	0.0141588	0.963421	1.0184	-0.671933	0.501626	.
run3	9	22019673	9:22019673:G:C	G	C	N	C	G	G	3659.35	13327.7	0.0748197	0.0737623	0.0751154	0.974864	N	ADD	113520	0.990704	0.0261239	0.941255	1.04275	-0.357523	0.7207	.
run3	9	22019732	9:22019732:A:G	A	G	N	A	G	G	15195.2	55101.5	0.309623	0.306294	0.310554	0.875581	N	ADD	113520	0.98723	0.0124622	0.963408	1.01164	-1.03131	0.302395	.
run3	9	22020493	9:22020493:G:A	G	A	N	A	G	G	14259.8	51676.8	0.290419	0.287439	0.291252	0.913642	N	ADD	113520	0.98885	0.0123757	0.965153	1.01313	-0.906016	0.364928	.
run3	9	22020515	9:22020515:T:C	T	C	N	C	T	T	6048.15	21743.8	0.12241	0.121914	0.122548	0.766252	N	ADD	113520	0.993468	0.0181652	0.95872	1.02948	-0.360756	0.718282	.
run3	9	22020757	9:22020757:T:C	T	C	N	C	T	T	3127.06	11028.5	0.0623483	0.0630328	0.0621569	0.824901	N	ADD	113520	1.03525	0.0241779	0.987335	1.08549	1.43279	0.151919	.
run3	9	22021172	9:22021172:T:C	T	C	N	C	T	T	3398.76	12277.5	0.0690463	0.0685095	0.0691964	0.968488	N	ADD	113520	1.00312	0.0262228	0.952868	1.05603	0.11885	0.905394	.
run3	9	22021425	9:22021425:A:G	A	G	N	G	A	A	16418.4	59082.8	0.332546	0.330949	0.332992	0.884986	N	ADD	113520	0.988547	0.0119529	0.965657	1.01198	-0.963733	0.33518	.
run3	9	22021615	9:22021615:G:A	G	A	N	G	A	A	10105.5	35150	0.199328	0.203699	0.198107	0.903681	N	ADD	113520	1.02672	0.0136091	0.999697	1.05448	1.93768	0.0526628	.
run3	9	22021737	9:22021737:G:C	G	C	N	G	C	C	18836.2	66289.8	0.374938	0.379685	0.373611	0.911347	N	ADD	113520	1.0182	0.0111706	0.996149	1.04074	1.61456	0.106406	.
run3	9	22022376	9:22022376:C:T	C	T	N	T	C	C	3292.99	11901.7	0.0669252	0.0663775	0.0670783	0.984343	N	ADD	113520	1.00962	0.0267365	0.958079	1.06394	0.358225	0.720175	.
run3	9	22022781	9:22022781:A:G	A	G	N	G	A	A	10597	38022.9	0.214147	0.213607	0.214298	0.841453	N	ADD	113520	0.994404	0.0139702	0.967545	1.02201	-0.401726	0.687885	.
run3	9	22023795	9:22023795:T:A	T	A	N	T	A	A	15030.4	54526.2	0.306363	0.302972	0.307311	0.894035	N	ADD	113520	0.987971	0.0124531	0.964149	1.01238	-0.971791	0.331155	.
run3	9	22024023	9:22024023:A:T	A	T	N	A	T	T	17280.6	60815	0.343973	0.34833	0.342755	0.937284	N	ADD	113520	1.01653	0.0112163	0.994423	1.03912	1.46137	0.143914	.
run3	9	22024339	9:22024339:G:A	G	A	N	A	G	G	2876.28	10157.4	0.057407	0.0579779	0.0572473	0.855465	N	ADD	113520	1.00536	0.023958	0.959247	1.0537	0.223292	0.823309	.
run3	9	22024351	9:22024351:C:T	C	T	N	T	C	C	14031.9	50815.4	0.28562	0.282843	0.286397	0.949292	N	ADD	113520	0.991551	0.0122023	0.968118	1.01555	-0.695371	0.486823	.
run3	9	22024905	9:22024905:T:G	T	G	N	G	T	T	10462.8	37597.7	0.211683	0.210901	0.211902	0.861224	N	ADD	113520	0.992354	0.0138623	0.965755	1.01969	-0.553715	0.579774	.
run3	9	22024966	9:22024966:A:G	A	G	N	A	G	G	15105.7	54827.3	0.308021	0.304488	0.309008	0.918303	N	ADD	113520	0.986271	0.0122582	0.962857	1.01025	-1.12776	0.259421	.
run3	9	22025067	9:22025067:A:T	A	T	N	A	T	T	15070.4	54691.3	0.307266	0.303777	0.308241	0.915496	N	ADD	113520	0.986632	0.0122924	0.963146	1.01069	-1.0948	0.273605	.
run3	9	22025240	9:22025240:C:G	C	G	N	C	G	G	15105.7	54827.3	0.308021	0.304488	0.309008	0.918303	N	ADD	113520	0.986271	0.0122582	0.962857	1.01025	-1.12776	0.259421	.
run3	9	22025432	9:22025432:G:A	G	A	N	A	G	G	4664.69	17213.9	0.0963644	0.0940272	0.0970178	0.955024	N	ADD	113520	0.971305	0.0182342	0.937205	1.00665	-1.5967	0.110332	.
run3	9	22025493	9:22025493:G:A	G	A	N	A	G	G	5049.26	17178.3	0.0979015	0.101779	0.0968173	0.925908	N	ADD	113520	1.04554	0.0183325	1.00864	1.08379	2.42903	0.0151391	.
run3	9	22025885	9:22025885:C:T	C	T	N	T	C	C	4656.02	17179.2	0.0961733	0.0938524	0.0968223	0.956635	N	ADD	113520	0.971433	0.0182348	0.937328	1.00678	-1.58942	0.111964	.
run3	9	22026077	9:22026077:T:C	T	C	N	C	T	T	3630.33	13230.5	0.0742639	0.0731775	0.0745676	0.979557	N	ADD	113520	0.990216	0.0262182	0.940617	1.04243	-0.375014	0.70765	.
run3	9	22026225	9:22026225:C:A	C	A	N	A	C	C	9949.62	35803.9	0.201522	0.200557	0.201792	0.860323	N	ADD	113520	0.989891	0.0141289	0.962855	1.01769	-0.719093	0.472084	.
run3	9	22026483	9:22026483:A:G	A	G	N	G	A	A	17327.8	62309.6	0.350764	0.34928	0.351178	0.925483	N	ADD	113520	0.98968	0.0115523	0.967524	1.01234	-0.897958	0.369208	.
run3	9	22026594	9:22026594:G:A	G	A	N	A	G	G	3462.9	12616.4	0.0708214	0.0698024	0.0711064	1.00076	N	ADD	113520	0.996557	0.0268174	0.94553	1.05034	-0.128603	0.897671	.
run3	9	22026626	9:22026626:C:T	C	T	N	T	C	C	5753.16	20533.7	0.115781	0.115968	0.115729	0.942005	N	ADD	113520	1.00752	0.0168446	0.9748	1.04134	0.444776	0.656482	.
run3	9	22026639	9:22026639:A:T	A	T	N	T	A	A	3461.05	12601	0.0707456	0.0697652	0.0710197	1.00135	N	ADD	113520	0.99793	0.0267971	0.94687	1.05174	-0.0773194	0.938369	.
run3	9	22026834	9:22026834:G:C	G	C	N	G	C	C	14563.3	52842.3	0.296889	0.293556	0.297821	0.926195	N	ADD	113520	0.988747	0.0123798	0.965044	1.01303	-0.914155	0.360636	.
run3	9	22027402	9:22027402:G:A	G	A	N	A	G	G	3460.62	12595.5	0.0707195	0.0697566	0.0709887	1.0008	N	ADD	113520	0.998302	0.0268009	0.947216	1.05214	-0.0634116	0.949439	.
run3	9	22027551	9:22027551:C:T	C	T	N	C	T	T	5328.59	19610	0.109842	0.10741	0.110523	0.86503	N	ADD	113520	0.970159	0.0180617	0.936416	1.00512	-1.67735	0.0934748	.
run3	9	22028212	9:22028212:CAT:C	CAT	C	N	C	CAT	CAT	3449.19	12556.6	0.0704976	0.0695262	0.0707692	0.998221	N	ADD	113520	0.99787	0.0268803	0.946659	1.05185	-0.0793091	0.936787	.
run3	9	22028406	9:22028406:C:A	C	A	N	A	C	C	2601.73	9417.21	0.0529375	0.0524436	0.0530756	0.989977	N	ADD	113520	1.01156	0.0284246	0.956749	1.06952	0.404477	0.685862	.
run3	9	22028801	9:22028801:A:G	A	G	N	A	G	G	14571.2	52862	0.29701	0.293714	0.297932	0.927124	N	ADD	113520	0.989041	0.0123713	0.965348	1.01332	-0.890715	0.373082	.
run3	9	22029057	9:22029057:TA:TAA	T	TA	N	T	TA	TA	16279.7	58890.6	0.331089	0.328154	0.331909	0.841439	N	ADD	113520	0.991587	0.0125617	0.967472	1.0163	-0.67257	0.501221	.
run3	9	22029080	9:22029080:G:A	G	A	N	A	G	G	3459.59	12595.5	0.0707149	0.0697357	0.0709887	1.00179	N	ADD	113520	0.997956	0.0267939	0.946901	1.05176	-0.0763583	0.939134	.
run3	9	22029445	9:22029445:G:A	G	A	N	A	G	G	16496.1	57826.5	0.327354	0.332515	0.325912	1.00077	N	ADD	113520	1.01956	0.0110031	0.997813	1.04179	1.76096	0.078245	.
run3	9	22029547	9:22029547:T:C	T	C	N	C	T	T	3483.55	12685	0.0712146	0.0702187	0.071493	1.00832	N	ADD	113520	0.997036	0.0265988	0.946389	1.05039	-0.111606	0.911136	.
run3	9	22030027	9:22030027:C:T	C	T	N	C	T	T	14570	52852.1	0.296961	0.293691	0.297876	0.927521	N	ADD	113520	0.98915	0.0123683	0.96546	1.01342	-0.882044	0.377753	.
run3	9	22030438	9:22030438:A:G	A	G	N	A	G	G	6958.36	25257.6	0.141895	0.140261	0.142352	0.856401	N	ADD	113520	0.982622	0.016129	0.952045	1.01418	-1.08693	0.27707	.
run3	9	22031005	9:22031005:G:A	G	A	N	G	A	A	3554.15	12966	0.0727632	0.0716418	0.0730768	1.00909	N	ADD	113520	0.993216	0.0266504	0.942668	1.04647	-0.255437	0.798386	.
run3	9	22031052	9:22031052:G:A	G	A	N	A	G	G	4077.05	14690.6	0.0826624	0.082182	0.0827967	0.894805	N	ADD	113520	1.00255	0.0203049	0.963436	1.04325	0.125475	0.900147	.
run3	9	22032119	9:22032119:A:G	A	G	N	G	A	A	15484.9	54277.8	0.307271	0.312133	0.305911	0.968999	N	ADD	113520	1.01979	0.011369	0.997316	1.04277	1.72357	0.0847862	.
run3	9	22032152	9:22032152:T:G	T	G	N	G	T	T	3516.54	12783.3	0.0717929	0.0708836	0.0720472	0.990169	N	ADD	113520	0.99998	0.026698	0.948999	1.0537	-0.000762861	0.999391	.
run3	9	22032793	9:22032793:T:C	T	C	N	C	T	T	6154.43	22001.8	0.124015	0.124056	0.124003	0.944842	N	ADD	113520	1.00447	0.0163318	0.972823	1.03714	0.27286	0.78496	.
run3	9	22032841	9:22032841:T:C	T	C	N	C	T	T	16938.4	60906.5	0.342868	0.341431	0.34327	0.909562	N	ADD	113520	0.98942	0.0117187	0.966954	1.01241	-0.907623	0.364077	.
run3	9	22033362	9:22033362:C:A	C	A	N	A	C	C	4561.97	16081.8	0.0909256	0.0919567	0.0906373	0.90874	N	ADD	113520	1.00596	0.0188862	0.969407	1.0439	0.314815	0.752902	.
run3	9	22033366	9:22033366:C:T	C	T	N	C	T	T	3560.04	12996	0.0729211	0.0717605	0.0732456	1.00808	N	ADD	113520	0.991805	0.0266325	0.941362	1.04495	-0.308965	0.757348	.
run3	9	22033393	9:22033393:A:C	A	C	N	C	A	A	4565.25	16088.9	0.0909714	0.0920228	0.0906774	0.908269	N	ADD	113520	1.0063	0.0188834	0.96974	1.04425	0.332776	0.739303	.
run3	9	22033824	9:22033824:C:T	C	T	N	T	C	C	4645.15	17131.5	0.0959153	0.0936333	0.0965534	0.971985	N	ADD	113520	0.972265	0.0181047	0.938369	1.00738	-1.55359	0.120283	.
run3	9	22034267	9:22034267:C:T	C	T	N	T	C	C	4626.1	17089.4	0.0956461	0.0932494	0.0963162	0.974227	N	ADD	113520	0.97076	0.0181152	0.936898	1.00585	-1.63817	0.101386	.
run3	9	22034719	9:22034719:G:A	G	A	N	A	G	G	15472.2	54280.9	0.307228	0.311877	0.305928	0.965255	N	ADD	113520	1.0187	0.0113884	0.996217	1.0417	1.62711	0.103713	.
run3	9	22036112	9:22036112:G:T	G	T	N	G	T	T	5027.49	18167	0.102161	0.10134	0.10239	0.839416	N	ADD	113520	0.999815	0.0233251	0.955136	1.04658	-0.00794408	0.993662	.
run3	9	22036367	9:22036367:C:T	C	T	N	C	T	T	4980.18	17993.8	0.101189	0.100387	0.101414	0.842568	N	ADD	113520	1.00015	0.0234209	0.95528	1.04713	0.00654626	0.994777	.
run3	9	22038844	9:22038844:T:G	T	G	N	G	T	T	4157.44	14735.3	0.0832131	0.0838025	0.0830483	0.728887	N	ADD	113520	1.02055	0.0219378	0.977594	1.06538	0.927024	0.353914	.
run3	9	22040290	9:22040290:T:C	T	C	N	C	T	T	4146.58	14583.2	0.0824955	0.0835835	0.0821913	0.924984	N	ADD	113520	1.00837	0.019526	0.970512	1.04771	0.427078	0.669323	.
run3	9	22040765	9:22040765:C:T	C	T	N	C	T	T	4119.71	14966.2	0.0840642	0.0830419	0.08435	0.86113	N	ADD	113520	0.996195	0.0271181	0.944629	1.05058	-0.140585	0.888198	.
run3	9	22040839	9:22040839:G:A	G	A	N	A	G	G	5074.29	18658	0.104529	0.102284	0.105157	1.00283	N	ADD	113520	0.976504	0.0171133	0.944294	1.00981	-1.38936	0.164723	.
run3	9	22041155	9:22041155:A:G	A	G	N	G	A	A	4714.58	17382	0.0973245	0.0950329	0.0979652	0.993599	N	ADD	113520	0.973623	0.0177864	0.940267	1.00816	-1.50287	0.132873	.
run3	9	22041443	9:22041443:T:C	T	C	N	T	C	C	13295.9	48076.3	0.270315	0.268009	0.270959	0.928768	N	ADD	113520	0.988872	0.012582	0.964784	1.01356	-0.88941	0.373783	.
run3	9	22041998	9:22041998:C:G	C	G	N	G	C	C	5386.31	19783.7	0.110862	0.108573	0.111501	0.98519	N	ADD	113520	0.978395	0.016778	0.946745	1.0111	-1.3018	0.192985	.
run3	9	22042086	9:22042086:G:A	G	A	N	A	G	G	13637.7	48821.7	0.275103	0.274899	0.275161	0.924451	N	ADD	113520	0.991239	0.0122524	0.967718	1.01533	-0.71822	0.472621	.
run3	9	22043260	9:22043260:G:A	G	A	N	A	G	G	5724.7	20455.1	0.115309	0.115394	0.115285	0.975492	N	ADD	113520	1.00592	0.0165884	0.973743	1.03916	0.355939	0.721886	.
run3	9	22043612	9:22043612:C:T	C	T	N	T	C	C	3099.8	11308.2	0.0634603	0.0624834	0.0637334	0.987911	N	ADD	113520	0.993311	0.0277117	0.9408	1.04875	-0.242175	0.808645	.
run3	9	22043819	9:22043819:T:C	T	C	N	T	C	C	14897.4	53996.3	0.303443	0.300289	0.304325	0.951575	N	ADD	113520	0.990922	0.0120849	0.967727	1.01467	-0.754618	0.450478	.
run3	9	22043926	9:22043926:A:G	A	G	N	G	A	A	3473.61	12655.7	0.0710418	0.0700183	0.071328	1.00735	N	ADD	113520	0.996388	0.0267204	0.945549	1.04996	-0.135429	0.892272	.
run3	9	22044059	9:22044059:G:A	G	A	N	G	A	A	11419.4	41336.1	0.232362	0.230184	0.232971	0.939117	N	ADD	113520	0.989762	0.0130049	0.964853	1.01531	-0.791282	0.42878	.
run3	9	22044122	9:22044122:C:T	C	T	N	C	T	T	5693.82	20877.5	0.117034	0.114772	0.117666	0.897905	N	ADD	113520	0.976059	0.0171959	0.943711	1.00952	-1.40919	0.158779	.
run3	9	22044786	9:22044786:G:A	G	A	N	A	G	G	5729.49	20439	0.115259	0.115491	0.115195	0.979715	N	ADD	113520	1.00759	0.0165483	0.975435	1.04081	0.456963	0.647698	.
run3	9	22045037	9:22045037:T:TTGTG	T	TTGTG	N	TTGTG	T	T	7252.94	25911.1	0.146071	0.146199	0.146035	0.714747	N	ADD	113520	1.00453	0.017511	0.970635	1.0396	0.257885	0.796496	.
run3	9	22045317	9:22045317:C:T	C	T	N	C	T	T	4090.52	14877.1	0.0835431	0.0824536	0.0838477	0.859368	N	ADD	113520	0.994474	0.0273771	0.942519	1.04929	-0.202402	0.839603	.
run3	9	22045653	9:22045653:C:T	C	T	N	T	C	C	13433.4	47992.1	0.270549	0.270781	0.270485	0.906919	N	ADD	113520	1.00344	0.0123718	0.979401	1.02807	0.277601	0.781318	.
run3	9	22045948	9:22045948:C:T	C	T	N	T	C	C	5729.49	20439	0.115259	0.115491	0.115195	0.979715	N	ADD	113520	1.00759	0.0165483	0.975435	1.04081	0.456963	0.647698	.
run3	9	22046709	9:22046709:AG:A	AG	A	N	A	AG	AG	5728.62	20449.8	0.115303	0.115473	0.115256	0.978782	N	ADD	113520	1.00695	0.0165568	0.974794	1.04016	0.418084	0.675886	.
run3	9	22047437	9:22047437:C:T	C	T	N	T	C	C	6130.27	22260	0.125045	0.123569	0.125458	0.806275	N	ADD	113520	0.972581	0.01761	0.939585	1.00674	-1.57877	0.11439	.
run3	9	22047854	9:22047854:T:C	T	C	N	C	T	T	5740.61	20478	0.11548	0.115715	0.115415	0.989334	N	ADD	113520	1.0076	0.0164552	0.975622	1.04063	0.460111	0.645437	.
run3	9	22047945	9:22047945:T:C	T	C	N	C	T	T	20741.7	73704	0.415987	0.418095	0.415398	0.9198	N	ADD	113520	1.00068	0.0109863	0.979366	1.02246	0.0621893	0.950412	.
run3	9	22048391	9:22048391:C:T	C	T	N	T	C	C	20651.2	73353.9	0.414047	0.416272	0.413424	0.923715	N	ADD	113520	1.00126	0.0109682	0.979968	1.02302	0.115028	0.908423	.
run3	9	22048414	9:22048414:G:A	G	A	N	A	G	G	7432.6	25692.8	0.145901	0.149821	0.144805	0.948382	N	ADD	113520	1.02918	0.0151298	0.999105	1.06015	1.90076	0.0573334	.
run3	9	22048683	9:22048683:G:A	G	A	N	A	G	G	21476.2	76229.6	0.430346	0.432901	0.429632	0.917873	N	ADD	113520	1.00258	0.0109638	0.981261	1.02435	0.234618	0.814505	.
run3	9	22048718	9:22048718:G:A	G	A	N	A	G	G	5737.68	20469.5	0.11543	0.115656	0.115367	0.989713	N	ADD	113520	1.00745	0.0164555	0.975479	1.04048	0.451252	0.651808	.
run3	9	22048859	9:22048859:T:C	T	C	N	C	T	T	20761.2	73636.9	0.415777	0.418488	0.415019	0.933277	N	ADD	113520	1.00208	0.0109452	0.980813	1.02381	0.189907	0.849382	.
run3	9	22049130	9:22049130:C:G	C	G	N	G	C	C	20755.3	73753.9	0.416267	0.41837	0.415679	0.904598	N	ADD	113520	1.00048	0.0110851	0.978976	1.02245	0.0431197	0.965606	.
run3	9	22049340	9:22049340:A:G	A	G	N	G	A	A	5216.44	18543.4	0.10465	0.105149	0.104511	0.762585	N	ADD	113520	1.01746	0.0193492	0.979595	1.05679	0.894495	0.371057	.
run3	9	22049482	9:22049482:C:CTT	C	CTT	N	C	CTT	CTT	4223.69	15306.3	0.08602	0.0851378	0.0862667	0.830252	N	ADD	113520	1.00273	0.0275321	0.950059	1.05833	0.0991824	0.920993	.
run3	9	22049555	9:22049555:C:T	C	T	N	T	C	C	20604.6	73205	0.413185	0.415332	0.412585	0.921517	N	ADD	113520	1.00073	0.010988	0.979406	1.02251	0.0661684	0.947244	.
run3	9	22049656	9:22049656:G:A	G	A	N	G	A	A	14047.2	50924.1	0.286167	0.283153	0.287009	1.00595	N	ADD	113520	0.99199	0.0119731	0.968982	1.01554	-0.671666	0.501796	.
run3	9	22049845	9:22049845:A:G	A	G	N	G	A	A	5737.68	20469.5	0.11543	0.115656	0.115367	0.989713	N	ADD	113520	1.00745	0.0164555	0.975479	1.04048	0.451252	0.651808	.
run3	9	22049891	9:22049891:TA:T	TA	T	N	T	TA	TA	19689.7	69906.2	0.394626	0.396891	0.393993	0.921386	N	ADD	113520	1.00015	0.0110905	0.978643	1.02213	0.0134329	0.989282	.
run3	9	22050612	9:22050612:G:A	G	A	N	A	G	G	13323.2	47669.7	0.268644	0.268559	0.268668	0.92213	N	ADD	113520	1.00116	0.0122909	0.977335	1.02558	0.0946863	0.924564	.
run3	9	22050613	9:22050613:A:G	A	G	N	G	A	A	21455.2	76019.8	0.42933	0.432478	0.428449	0.924151	N	ADD	113520	1.00586	0.0109308	0.984538	1.02764	0.53434	0.593107	.
run3	9	22050898	9:22050898:A:G	A	G	N	A	G	G	3264.45	11775.4	0.0662433	0.0658023	0.0663666	0.818141	N	ADD	113520	1.01392	0.0285241	0.958792	1.07222	0.484674	0.627907	.
run3	9	22051670	9:22051670:G:C	G	C	N	G	C	C	4065.42	14750.2	0.0828737	0.0819475	0.0831327	0.860397	N	ADD	113520	1.00079	0.0275147	0.948251	1.05624	0.0287686	0.977049	.
run3	9	22052068	9:22052068:A:G	A	G	N	G	A	A	6781.26	24174.5	0.136345	0.136691	0.136248	0.923382	N	ADD	113520	1.00097	0.0157309	0.970575	1.03231	0.0613867	0.951051	.
run3	9	22052734	9:22052734:T:C	T	C	N	T	C	C	4007.98	14537.4	0.0816835	0.0807897	0.0819334	0.849022	N	ADD	113520	1.00171	0.0278188	0.948553	1.05784	0.0613184	0.951106	.
run3	9	22052810	9:22052810:G:C	G	C	N	G	C	C	14813.6	53688.2	0.301717	0.298602	0.302588	0.963674	N	ADD	113520	0.991608	0.0120189	0.968522	1.01524	-0.701163	0.483201	.
run3	9	22053687	9:22053687:A:G	A	G	N	A	G	G	14337.7	51989.7	0.29214	0.289008	0.293015	1.0066	N	ADD	113520	0.991789	0.0118659	0.968989	1.01512	-0.694853	0.487147	.
run3	9	22053709	9:22053709:A:G	A	G	N	A	G	G	14811.5	53675.9	0.301653	0.298558	0.302519	0.963505	N	ADD	113520	0.991694	0.0120214	0.968601	1.01534	-0.693845	0.487779	.
run3	9	22053895	9:22053895:G:A	G	A	N	A	G	G	4977.21	18301.3	0.102531	0.100327	0.103147	0.987468	N	ADD	113520	0.976639	0.017402	0.94389	1.01052	-1.35834	0.174357	.
run3	9	22053956	9:22053956:TA:T	TA	T	N	TA	T	T	18693.9	66804.6	0.376579	0.376818	0.376512	0.868009	N	ADD	113520	1.01014	0.0118039	0.98704	1.03378	0.854866	0.392625	.
run3	9	22054040	9:22054040:C:T	C	T	N	C	T	T	4059.14	14734.1	0.0827749	0.081821	0.0830417	0.860893	N	ADD	113520	1.00045	0.0275642	0.947838	1.05599	0.01645	0.986875	.
run3	9	22054164	9:22054164:A:G	A	G	N	G	A	A	4688.36	17285.1	0.0967823	0.0945044	0.0974192	0.991422	N	ADD	113520	0.974121	0.0178547	0.940622	1.00881	-1.4685	0.141968	.
run3	9	22054356	9:22054356:G:A	G	A	N	A	G	G	4998.17	18387.9	0.103004	0.100749	0.103635	0.99071	N	ADD	113520	0.97618	0.0173382	0.943565	1.00992	-1.39047	0.164387	.
run3	9	22054690	9:22054690:T:C	T	C	N	T	C	C	14803.8	53652.4	0.301516	0.298404	0.302386	0.964023	N	ADD	113520	0.991614	0.0120198	0.968526	1.01525	-0.700656	0.483518	.
run3	9	22054821	9:22054821:G:A	G	A	N	A	G	G	4998.17	18387.9	0.103004	0.100749	0.103635	0.99071	N	ADD	113520	0.97618	0.0173382	0.943565	1.00992	-1.39047	0.164387	.
run3	9	22055048	9:22055048:A:G	A	G	N	A	G	G	14804.9	53656.3	0.301538	0.298426	0.302408	0.963917	N	ADD	113520	0.991611	0.0120202	0.968523	1.01525	-0.70086	0.483391	.
run3	9	22055950	9:22055950:T:G	T	G	N	G	T	T	6097.48	21775.6	0.122767	0.122908	0.122728	0.979402	N	ADD	113520	1.00542	0.0161063	0.974182	1.03767	0.335908	0.73694	.
run3	9	22056213	9:22056213:A:G	A	G	N	A	G	G	8556.11	31020.3	0.174315	0.172468	0.174831	0.711403	N	ADD	113520	0.990128	0.0186516	0.954586	1.02699	-0.531933	0.594772	.
run3	9	22056215	9:22056215:A:G	A	G	N	G	A	A	12144.6	43495.8	0.245069	0.244801	0.245144	0.888896	N	ADD	113520	0.996753	0.012963	0.971748	1.0224	-0.250868	0.801916	.
run3	9	22056246	9:22056246:T:TC	T	TC	N	TC	T	T	4667.27	17221.2	0.0964082	0.0940791	0.0970594	0.986781	N	ADD	113520	0.972562	0.0179132	0.939009	1.00731	-1.55311	0.120397	.
run3	9	22056295	9:22056295:T:C	T	C	N	T	C	C	4064.05	14752.2	0.0828762	0.08192	0.0831435	0.860284	N	ADD	113520	1.00039	0.0275877	0.947738	1.05598	0.0142785	0.988608	.
run3	9	22056359	9:22056359:A:G	A	G	N	A	G	G	4066.8	14761.2	0.0829281	0.0819754	0.0831944	0.859744	N	ADD	113520	1.00055	0.0275961	0.947869	1.05616	0.0198744	0.984144	.
run3	9	22056499	9:22056499:G:A	G	A	N	A	G	G	20554.5	72613.7	0.41036	0.414322	0.409253	0.937807	N	ADD	113520	1.00871	0.0109539	0.987281	1.0306	0.791402	0.428709	.
run3	9	22057530	9:22057530:A:C	A	C	N	C	A	A	4464.44	16595.8	0.0927602	0.0899907	0.0935345	0.986209	N	ADD	113520	0.965029	0.0182496	0.931122	1.00017	-1.95054	0.0511119	.
run3	9	22057741	9:22057741:G:T	G	T	N	T	G	G	4183.17	14712.6	0.0832267	0.0843211	0.0829207	0.938497	N	ADD	113520	1.00774	0.0193115	0.970314	1.04662	0.399451	0.689561	.
run3	9	22058819	9:22058819:C:T	C	T	N	T	C	C	4686.65	16606.8	0.0937874	0.0944699	0.0935965	0.933909	N	ADD	113520	1.00079	0.0183686	0.965399	1.03748	0.0429031	0.965779	.
run3	9	22059061	9:22059061:T:A	T	A	N	A	T	T	4654.59	17295.9	0.096681	0.0938237	0.0974799	0.971857	N	ADD	113520	0.965006	0.0180337	0.931493	0.999724	-1.97526	0.0482382	.
run3	9	22059902	9:22059902:A:G	A	G	N	G	A	A	14287.2	50863.7	0.286958	0.287991	0.286669	0.939171	N	ADD	113520	1.00827	0.011968	0.984899	1.0322	0.688521	0.491125	.
run3	9	22059905	9:22059905:T:C	T	C	N	T	C	C	3103.34	11192.1	0.0629644	0.0625546	0.063079	0.775385	N	ADD	113520	1.02053	0.0305612	0.961197	1.08353	0.665007	0.506046	.
run3	9	22060136	9:22060136:A:G	A	G	N	A	G	G	3322.81	11970.4	0.0673589	0.0669785	0.0674653	0.731465	N	ADD	113520	1.02289	0.0304586	0.963609	1.08581	0.742928	0.457525	.
run3	9	22060833	9:22060833:G:A	G	A	N	A	G	G	15123.4	55099.8	0.309299	0.304846	0.310544	0.968467	N	ADD	113520	0.970917	0.0114105	0.949444	0.992875	-2.5866	0.00969275	.
run3	9	22060935	9:22060935:A:G	A	G	N	A	G	G	3924.46	14228.6	0.0799553	0.0791062	0.0801927	0.835859	N	ADD	113520	1.01058	0.0296473	0.953529	1.07104	0.354912	0.722655	.
run3	9	22061562	9:22061562:C:A	C	A	N	C	A	A	18515.4	66393.5	0.373982	0.37322	0.374195	0.946813	N	ADD	113520	1.00473	0.0113337	0.982655	1.0273	0.416189	0.677272	.
run3	9	22061614	9:22061614:A:G	A	G	N	A	G	G	3923.61	14223	0.0799268	0.0790891	0.080161	0.835633	N	ADD	113520	1.011	0.0296522	0.953917	1.0715	0.36889	0.71221	.
run3	9	22062063	9:22062063:C:T	C	T	N	T	C	C	4415.08	16036.8	0.0900805	0.0889958	0.0903838	0.833118	N	ADD	113520	0.98	0.0198865	0.942537	1.01895	-1.0159	0.309678	.
run3	9	22062134	9:22062134:G:T	G	T	N	T	G	G	15737	57215.7	0.321321	0.317215	0.322469	0.997471	N	ADD	113520	0.974006	0.011134	0.952981	0.995494	-2.36554	0.0180037	.
run3	9	22062975	9:22062975:G:GACACACACAC	G	GACACACACAC	N	G	GACACACACAC	GACACACACAC	23478	84406.4	0.475178	0.473251	0.475717	0.712485	N	ADD	113520	0.998882	0.0126439	0.974432	1.02395	-0.0884715	0.929502	.
run3	9	22063005	9:22063005:G:T	G	T	N	T	G	G	13994.2	50421.1	0.283718	0.282085	0.284174	0.736831	N	ADD	113520	0.989615	0.0135079	0.963759	1.01617	-0.772793	0.439645	.
run3	9	22063007	9:22063007:G:T	G	T	N	T	G	G	3495.91	12614.3	0.0709575	0.0704678	0.0710945	0.590129	N	ADD	113520	0.993453	0.0264004	0.943355	1.04621	-0.248819	0.803501	.
run3	9	22063019	9:22063019:G:C	G	C	N	C	G	G	12913.8	46224.4	0.260475	0.260306	0.260522	0.933	N	ADD	113520	1.00044	0.0123392	0.976536	1.02493	0.0356804	0.971537	.
run3	9	22063338	9:22063338:A:G	A	G	N	G	A	A	13216.9	47391.3	0.26695	0.266417	0.267099	0.942242	N	ADD	113520	0.999602	0.0121642	0.976052	1.02372	-0.0327542	0.973871	.
run3	9	22063776	9:22063776:A:T	A	T	N	T	A	A	11849.5	42509.5	0.239425	0.238853	0.239585	0.924728	N	ADD	113520	0.998061	0.0127139	0.973497	1.02324	-0.152694	0.878639	.
run3	9	22064391	9:22064391:G:A	G	A	N	G	A	A	4186.41	15158.6	0.0852053	0.0843865	0.0854343	0.783809	N	ADD	113520	1.01328	0.0298592	0.955686	1.07435	0.441984	0.658501	.
run3	9	22064465	9:22064465:A:G	A	G	N	A	G	G	3413.11	12301.5	0.0692151	0.0687989	0.0693315	0.731043	N	ADD	113520	1.02143	0.0302361	0.962661	1.0838	0.701397	0.483055	.
run3	9	22065002	9:22065002:C:G	C	G	N	G	C	C	9033.93	31328.6	0.177777	0.182099	0.176569	0.935885	N	ADD	113520	1.02765	0.0140304	0.999778	1.0563	1.94412	0.051881	.
run3	9	22065657	9:22065657:G:C	G	C	N	G	C	C	17692.7	63636.8	0.358217	0.356637	0.358659	0.944014	N	ADD	113520	1.00081	0.0114745	0.978556	1.02358	0.0707894	0.943565	.
run3	9	22066211	9:22066211:ATT:A	ATT	A	N	ATT	A	A	18691	67413.2	0.379247	0.376758	0.379943	0.88623	N	ADD	113520	0.99395	0.0116892	0.971437	1.01698	-0.519148	0.603658	.
run3	9	22066363	9:22066363:T:A	T	A	N	T	A	A	18519	66510.9	0.374515	0.373292	0.374857	0.944321	N	ADD	113520	1.00295	0.0113109	0.980959	1.02543	0.26029	0.79464	.
run3	9	22066572	9:22066572:G:A	G	A	N	A	G	G	10873.7	39167.7	0.220408	0.219185	0.22075	0.966236	N	ADD	113520	0.983404	0.0128896	0.958871	1.00856	-1.29835	0.194167	.
run3	9	22067004	9:22067004:G:A	G	A	N	G	A	A	18554.8	66648.6	0.375279	0.374014	0.375633	0.946174	N	ADD	113520	1.00291	0.0113095	0.980926	1.02539	0.25717	0.797047	.
run3	9	22067276	9:22067276:T:A	T	A	N	T	A	A	18555.9	66651	0.375294	0.374035	0.375647	0.946199	N	ADD	113520	1.00297	0.0113088	0.980987	1.02545	0.262506	0.792931	.
run3	9	22067470	9:22067470:C:T	C	T	N	T	C	C	6309.82	22858.7	0.128473	0.127189	0.128832	0.812264	N	ADD	113520	0.979927	0.0173013	0.947254	1.01373	-1.17203	0.241184	.
run3	9	22067542	9:22067542:C:T	C	T	N	C	T	T	17989	64663.7	0.364045	0.362608	0.364447	0.948654	N	ADD	113520	1.00181	0.0113928	0.979687	1.02443	0.158651	0.873944	.
run3	9	22067554	9:22067554:C:T	C	T	N	C	T	T	18003.3	64717.9	0.364347	0.362897	0.364752	0.948442	N	ADD	113520	1.00171	0.0113911	0.979594	1.02433	0.150019	0.88075	.
run3	9	22067593	9:22067593:A:G	A	G	N	G	A	A	10377.1	35931	0.203965	0.209174	0.202508	0.95406	N	ADD	113520	1.02958	0.0131883	1.00331	1.05654	2.21063	0.0270616	.
run3	9	22067830	9:22067830:G:A	G	A	N	G	A	A	17962.4	64545.1	0.363405	0.362073	0.363778	0.951494	N	ADD	113520	1.00213	0.0113842	0.980015	1.02474	0.186733	0.85187	.
run3	9	22068074	9:22068074:G:A	G	A	N	A	G	G	5661.98	20196.8	0.113895	0.11413	0.11383	0.957502	N	ADD	113520	1.00758	0.0168521	0.974848	1.04142	0.448331	0.653915	.
run3	9	22068646	9:22068646:A:G	A	G	N	G	A	A	11231.8	40437.8	0.227579	0.226401	0.227908	0.914737	N	ADD	113520	0.990019	0.0130877	0.964946	1.01574	-0.766482	0.44339	.
run3	9	22068652	9:22068652:G:A	G	A	N	G	A	A	17409.2	62576.6	0.352299	0.350922	0.352684	0.999038	N	ADD	113520	1.00198	0.011182	0.980255	1.02418	0.176549	0.859863	.
run3	9	22068731	9:22068731:T:C	T	C	N	C	T	T	4095.82	14389.8	0.0814202	0.0825604	0.0811014	0.931864	N	ADD	113520	1.0087	0.019563	0.970754	1.04813	0.442723	0.657966	.
run3	9	22069144	9:22069144:G:A	G	A	N	A	G	G	10875.6	39178.9	0.220465	0.219221	0.220813	0.965774	N	ADD	113520	0.983219	0.0128927	0.958685	1.00838	-1.31264	0.189305	.
run3	9	22069354	9:22069354:A:AT	A	AT	N	A	AT	AT	4600	16654.8	0.0936168	0.0927232	0.0938667	0.73451	N	ADD	113520	1.01382	0.0296738	0.956539	1.07453	0.462571	0.643672	.
run3	9	22069781	9:22069781:C:T	C	T	N	T	C	C	11735.2	42150.8	0.237341	0.236548	0.237563	0.921436	N	ADD	113520	0.995787	0.0127879	0.971139	1.02106	-0.330179	0.741265	.
run3	9	22070094	9:22070094:A:C	A	C	N	C	A	A	6490.98	23476.3	0.131991	0.13084	0.132313	0.815109	N	ADD	113520	0.980711	0.0170729	0.948437	1.01408	-1.14085	0.253933	.
run3	9	22070792	9:22070792:A:C	A	C	N	C	A	A	3884.46	13838.2	0.0780598	0.0782999	0.0779927	0.74663	N	ADD	113520	1.00472	0.0224324	0.961503	1.04988	0.209944	0.833711	.
run3	9	22071284	9:22071284:CTTTTTTTTTT:C	CTTTTTTTTTT	C	N	CTTTTTTTTTT	C	C	21153.2	76007.1	0.427944	0.426391	0.428378	0.813916	N	ADD	113520	1.00034	0.0118481	0.977375	1.02384	0.0284036	0.97734	.
run3	9	22071750	9:22071750:C:T	C	T	N	C	T	T	9610.27	34521.7	0.19438	0.193716	0.194565	0.844292	N	ADD	113520	1.01662	0.015898	0.985432	1.0488	1.03687	0.299796	.
run3	9	22071751	9:22071751:G:A	G	A	N	G	A	A	21063.5	75582.4	0.425678	0.424583	0.425984	0.923926	N	ADD	113520	1.00555	0.0111163	0.983883	1.0277	0.4983	0.618273	.
run3	9	22071795	9:22071795:A:C	A	C	N	C	A	A	4559.22	16195.5	0.0914143	0.0919013	0.0912781	0.922058	N	ADD	113520	1.01636	0.0190641	0.979087	1.05506	0.851323	0.39459	.
run3	9	22072111	9:22072111:T:C	T	C	N	C	T	T	3852.2	13638.1	0.0770364	0.0776497	0.0768649	0.862955	N	ADD	113520	1.02636	0.0213929	0.984213	1.07031	1.2161	0.223948	.
run3	9	22072264	9:22072264:A:G	A	G	N	A	G	G	8442.16	30668.8	0.172264	0.170171	0.17285	0.807122	N	ADD	113520	0.98426	0.0204366	0.945614	1.02448	-0.776327	0.437556	.
run3	9	22072301	9:22072301:G:C	G	C	N	G	C	C	5447.11	19856.7	0.111451	0.109799	0.111913	0.818005	N	ADD	113520	1.01506	0.0369013	0.944234	1.09119	0.404964	0.685504	.
run3	9	22072501	9:22072501:C:T	C	T	N	T	C	C	2612.46	9483.35	0.0532761	0.0526599	0.0534484	0.813919	N	ADD	113520	0.971286	0.0256243	0.92371	1.02131	-1.13698	0.255547	.
run3	9	22072548	9:22072548:A:T	A	T	N	T	A	A	2598.92	9449.4	0.053067	0.0523871	0.0532571	0.813879	N	ADD	113520	0.968814	0.0256845	0.921251	1.01883	-1.23352	0.217383	.
run3	9	22072638	9:22072638:G:A	G	A	N	G	A	A	14837.9	53258.8	0.299933	0.299092	0.300168	0.852413	N	ADD	113520	1.01808	0.0137586	0.990991	1.0459	1.30217	0.192858	.
run3	9	22072719	9:22072719:A:G	A	G	N	G	A	A	16540.9	58179.5	0.329107	0.333418	0.327901	0.90334	N	ADD	113520	1.00408	0.0121333	0.980482	1.02824	0.335398	0.737325	.
run3	9	22073334	9:22073334:T:A	T	A	N	A	T	T	7386.61	26713.4	0.150194	0.148894	0.150558	0.802001	N	ADD	113520	0.999974	0.0167543	0.96767	1.03336	-0.00154378	0.998768	.
run3	9	22073866	9:22073866:A:ATT	A	ATT	N	ATT	A	A	14836.7	53427.9	0.300672	0.299068	0.301121	0.835022	N	ADD	113520	1.00668	0.0130424	0.981272	1.03274	0.510391	0.609778	.
run3	9	22074793	9:22074793:T:C	T	C	N	C	T	T	16889.6	60579.3	0.341213	0.340448	0.341427	0.873914	N	ADD	113520	1.01243	0.0123192	0.988276	1.03717	1.00264	0.316034	.
run3	9	22075459	9:22075459:T:G	T	G	N	G	T	T	16899.1	60735.9	0.341944	0.340639	0.342309	0.876939	N	ADD	113520	1.00882	0.0123309	0.984729	1.0335	0.711947	0.476498	.
run3	9	22076071	9:22076071:T:C	T	C	N	C	T	T	10006.9	35238.7	0.199285	0.201711	0.198606	0.928559	N	ADD	113520	0.997527	0.0136604	0.971173	1.0246	-0.18128	0.856148	.
run3	9	22076334	9:22076334:G:T	G	T	N	T	G	G	13058.3	47205.6	0.265433	0.26322	0.266052	0.85714	N	ADD	113520	1.00473	0.0136113	0.978284	1.0319	0.346955	0.728625	.
run3	9	22076670	9:22076670:G:A	G	A	N	A	G	G	13061.6	47222.4	0.265521	0.263285	0.266146	0.856943	N	ADD	113520	1.0045	0.0136123	0.978055	1.03166	0.329861	0.741505	.
run3	9	22076795	9:22076795:A:G	A	G	N	A	G	G	5412.31	19822.8	0.111148	0.109097	0.111722	0.829904	N	ADD	113520	1.00322	0.0416697	0.924542	1.08859	0.0771377	0.938514	.
run3	9	22076944	9:22076944:A:G	A	G	N	G	A	A	13220.3	47804.3	0.268783	0.266484	0.269426	0.859525	N	ADD	113520	1.00393	0.0135254	0.977667	1.0309	0.290075	0.771759	.
run3	9	22077085	9:22077085:A:C	A	C	N	A	C	C	5467.7	20023.3	0.112275	0.110214	0.112852	0.832918	N	ADD	113520	1.00569	0.0421609	0.925927	1.09232	0.134576	0.892947	.
run3	9	22077260	9:22077260:ATTTAAAGTATTT:A	ATTTAAAGTATTT	A	N	A	ATTTAAAGTATTT	ATTTAAAGTATTT	12858.8	46740.7	0.262507	0.259198	0.263432	0.83183	N	ADD	113520	0.993834	0.0138337	0.96725	1.02115	-0.447069	0.654825	.
run3	9	22077287	9:22077287:T:G	T	G	N	G	T	T	3826.82	13708.2	0.0772333	0.0771381	0.0772599	0.71356	N	ADD	113520	0.997983	0.0231354	0.953741	1.04428	-0.0872587	0.930466	.
run3	9	22077327	9:22077327:T:C	T	C	N	C	T	T	13276.3	48040.7	0.270071	0.267613	0.270759	0.859168	N	ADD	113520	1.00295	0.0135583	0.976644	1.02995	0.216914	0.828276	.
run3	9	22077543	9:22077543:C:T	C	T	N	C	T	T	3445.9	12476.5	0.0701302	0.0694597	0.0703176	0.725895	N	ADD	113520	1.01717	0.0313589	0.956531	1.08164	0.542762	0.587293	.
run3	9	22078305	9:22078305:C:T	C	T	N	T	C	C	12963	46399.4	0.261462	0.261297	0.261508	0.920078	N	ADD	113520	0.99016	0.012762	0.9657	1.01524	-0.774867	0.438418	.
run3	9	22079020	9:22079020:G:C	G	C	N	C	G	G	16856	60575.8	0.341049	0.339769	0.341407	0.884099	N	ADD	113520	1.01009	0.0122384	0.98615	1.03461	0.820355	0.412014	.
run3	9	22079435	9:22079435:C:T	C	T	N	T	C	C	5911.14	21551	0.120957	0.119152	0.121462	0.902131	N	ADD	113520	1.01664	0.0203304	0.976924	1.05796	0.811593	0.417025	.
run3	9	22079505	9:22079505:TA:T	TA	T	N	T	TA	TA	2719.56	10027.7	0.0561455	0.0548187	0.0565165	0.613299	N	ADD	113520	0.96793	0.0294974	0.913558	1.02554	-1.10502	0.269153	.
run3	9	22079726	9:22079726:CTT:C	CTT	C	N	C	CTT	CTT	5685.86	20854.9	0.116899	0.114611	0.117539	0.887805	N	ADD	113520	1.0055	0.020898	0.965148	1.04754	0.262505	0.792932	.
run3	9	22080837	9:22080837:T:G	T	G	N	G	T	T	3968.63	14133.1	0.0797293	0.0799966	0.0796546	0.761497	N	ADD	113520	1.00631	0.0220451	0.963757	1.05074	0.285395	0.775341	.
run3	9	22081128	9:22081128:A:G	A	G	N	G	A	A	4380.08	15323.8	0.0867859	0.0882904	0.0863653	0.843034	N	ADD	113520	1.02362	0.0200856	0.984103	1.06472	1.16215	0.245176	.
run3	9	22081274	9:22081274:CT:C	CT	C	N	CT	C	C	12018.7	42722.6	0.241109	0.242264	0.240786	0.738876	N	ADD	113520	1.03319	0.0165136	1.00028	1.06717	1.977	0.0480416	.
run3	9	22081397	9:22081397:G:T	G	T	N	G	T	T	6015.87	21968.8	0.123259	0.121263	0.123817	0.841181	N	ADD	113520	1.06233	0.0476527	0.967603	1.16633	1.26886	0.204491	.
run3	9	22081850	9:22081850:C:T	C	T	N	C	T	T	6033.97	22031.1	0.123613	0.121628	0.124168	0.838594	N	ADD	113520	1.06309	0.0476275	0.968346	1.16711	1.28461	0.198929	.
run3	9	22081869	9:22081869:T:C	T	C	N	C	T	T	2623.63	9054.59	0.0514368	0.052885	0.0510319	0.889748	N	ADD	113520	1.03528	0.0245239	0.986698	1.08626	1.41391	0.157389	.
run3	9	22082340	9:22082340:G:A	G	A	N	A	G	G	8075.39	29076.9	0.163637	0.162778	0.163878	0.807362	N	ADD	113520	1.00699	0.0161145	0.975685	1.03931	0.432458	0.665408	.
run3	9	22082375	9:22082375:A:C	A	C	N	C	A	A	11171.7	40144.1	0.226021	0.225191	0.226253	0.799843	N	ADD	113520	1.01434	0.0153079	0.984355	1.04523	0.929848	0.35245	.
run3	9	22083017	9:22083017:A:C	A	C	N	C	A	A	9274.81	33204.8	0.187102	0.186954	0.187143	0.884015	N	ADD	113520	0.994901	0.0144879	0.967047	1.02356	-0.352852	0.7242	.
run3	9	22083404	9:22083404:C:T	C	T	N	C	T	T	19231.2	68910.1	0.388219	0.387648	0.388379	0.994465	N	ADD	113520	1.00337	0.0112743	0.981445	1.02579	0.298706	0.765164	.
run3	9	22084127	9:22084127:A:AT	A	AT	N	AT	A	A	4139.61	14637.4	0.0827035	0.0834431	0.0824967	0.833884	N	ADD	113520	1.0038	0.0205294	0.964211	1.04501	0.184681	0.85348	.
run3	9	22084310	9:22084310:C:T	C	T	N	C	T	T	16427.9	59055.2	0.332466	0.331142	0.332836	0.905611	N	ADD	113520	1.00599	0.0132717	0.980163	1.0325	0.450221	0.652551	.
run3	9	22085525	9:22085525:C:T	C	T	N	T	C	C	12926.6	46295.4	0.260844	0.260565	0.260922	0.917899	N	ADD	113520	0.988917	0.0127961	0.964424	1.01403	-0.870939	0.383787	.
run3	9	22085598	9:22085598:T:C	T	C	N	C	T	T	24427.4	86438.9	0.488312	0.492389	0.487172	0.913753	N	ADD	113520	0.99709	0.0117359	0.974417	1.02029	-0.248287	0.803912	.
run3	9	22085719	9:22085719:CAAAA:C	CAAAA	C	N	CAAAA	C	C	6037.3	22061.4	0.123761	0.121695	0.124339	0.750808	N	ADD	113520	1.01782	0.0402346	0.940643	1.10134	0.439106	0.660584	.
run3	9	22085741	9:22085741:T:A	T	A	N	A	T	T	10894.4	39103.8	0.220218	0.219601	0.22039	0.869848	N	ADD	113520	1.00143	0.0135137	0.975256	1.02831	0.105894	0.915667	.
run3	9	22086784	9:22086784:C:T	C	T	N	T	C	C	2678.29	9554.94	0.0538814	0.0539869	0.0538519	0.825827	N	ADD	113520	0.998368	0.0252432	0.950175	1.04901	-0.0647132	0.948402	.
run3	9	22086840	9:22086840:C:A	C	A	N	A	C	C	13137	46983.9	0.264803	0.264805	0.264802	0.90209	N	ADD	113520	0.988402	0.0129147	0.963698	1.01374	-0.903266	0.366385	.
run3	9	22086883	9:22086883:T:C	T	C	N	C	T	T	5959.36	21980.4	0.123061	0.120124	0.123882	0.883826	N	ADD	113520	1.00243	0.0224701	0.959241	1.04756	0.108039	0.913965	.
run3	9	22087473	9:22087473:T:C	T	C	N	T	C	C	3650.86	13319.8	0.0747475	0.0735913	0.0750708	0.719854	N	ADD	113520	1.02579	0.0344772	0.958761	1.0975	0.738469	0.460229	.
run3	9	22088041	9:22088041:A:C	A	C	N	C	A	A	7526.33	27107.3	0.152544	0.15171	0.152777	0.829308	N	ADD	113520	0.98588	0.0161605	0.955143	1.01761	-0.879965	0.378878	.
run3	9	22088090	9:22088090:A:T	A	T	N	T	A	A	11819.2	40864	0.232043	0.238241	0.23031	0.964921	N	ADD	113520	1.01329	0.0130014	0.987792	1.03944	1.01521	0.310007	.
run3	9	22088094	9:22088094:A:G	A	G	N	G	A	A	11843.4	40959.5	0.232571	0.23873	0.230849	0.963758	N	ADD	113520	1.0129	0.0130012	0.987412	1.03904	0.985611	0.324324	.
run3	9	22088260	9:22088260:C:T	C	T	N	T	C	C	10981.9	37964	0.215583	0.221365	0.213966	0.974707	N	ADD	113520	1.01091	0.013261	0.984972	1.03753	0.818125	0.413286	.
run3	9	22090266	9:22090266:C:G	C	G	N	G	C	C	11575.4	42553.9	0.238413	0.233328	0.239835	0.824622	N	ADD	113520	0.98297	0.0160593	0.952512	1.0144	-1.0696	0.284797	.
run3	9	22090301	9:22090301:C:A	C	A	N	A	C	C	21204.8	75194.2	0.42459	0.42743	0.423796	0.803991	N	ADD	113520	1.00281	0.0122226	0.979074	1.02712	0.22972	0.81831	.
run3	9	22090521	9:22090521:G:A	G	A	N	A	G	G	23658.2	84517.4	0.476461	0.476884	0.476342	0.827882	N	ADD	113520	0.996996	0.0125928	0.97269	1.02191	-0.238892	0.811189	.
run3	9	22090603	9:22090603:C:T	C	T	N	T	C	C	22792.6	81488.9	0.459309	0.459436	0.459273	0.829315	N	ADD	113520	0.995743	0.0126187	0.971418	1.02068	-0.3381	0.735288	.
run3	9	22090683	9:22090683:T:C	T	C	N	C	T	T	13005.9	46640.9	0.262715	0.262162	0.262869	0.890064	N	ADD	113520	0.983706	0.0130485	0.958867	1.00919	-1.25897	0.208041	.
run3	9	22090753	9:22090753:T:C	T	C	N	C	T	T	19155.1	68339.4	0.38537	0.386114	0.385162	0.873784	N	ADD	113520	0.990992	0.0123389	0.967314	1.01525	-0.733338	0.463352	.
run3	9	22090811	9:22090811:C:T	C	T	N	T	C	C	19155.1	68339.4	0.38537	0.386114	0.385162	0.873784	N	ADD	113520	0.990992	0.0123389	0.967314	1.01525	-0.733338	0.463352	.
run3	9	22090935	9:22090935:C:T	C	T	N	C	T	T	6972.43	25451.7	0.142812	0.140545	0.143446	0.816025	N	ADD	113520	1.03406	0.0390057	0.957949	1.11621	0.85856	0.390583	.
run3	9	22090936	9:22090936:T:G	T	G	N	T	G	G	6972.35	25451.4	0.142811	0.140543	0.143445	0.816028	N	ADD	113520	1.03405	0.0390056	0.957947	1.11621	0.858518	0.390606	.
run3	9	22091069	9:22091069:C:T	C	T	N	T	C	C	23550.8	84056	0.473955	0.474719	0.473742	0.840923	N	ADD	113520	0.999101	0.0125827	0.974763	1.02405	-0.0714683	0.943025	.
run3	9	22091179	9:22091179:G:A	G	A	N	A	G	G	4648.43	17560.1	0.0978178	0.0936994	0.0989693	0.911872	N	ADD	113520	0.993711	0.07035	0.865722	1.14062	-0.089675	0.928546	.
run3	9	22091731	9:22091731:T:C	T	C	N	C	T	T	19144.9	68299.2	0.385148	0.385908	0.384936	0.874008	N	ADD	113520	0.991247	0.0123375	0.967565	1.01551	-0.712582	0.476105	.
run3	9	22091895	9:22091895:G:C	G	C	N	C	G	G	8617.06	30784.3	0.173544	0.173696	0.173501	0.827923	N	ADD	113520	0.989217	0.0154316	0.959745	1.01959	-0.702572	0.482322	.
run3	9	22091924	9:22091924:G:T	G	T	N	T	G	G	23546.3	84045.4	0.473888	0.474627	0.473682	0.840707	N	ADD	113520	0.998924	0.0125848	0.974587	1.02387	-0.0855201	0.931848	.
run3	9	22092097	9:22092097:G:A	G	A	N	A	G	G	12300.7	45104.2	0.252841	0.247948	0.254209	0.8442	N	ADD	113520	0.986651	0.0158225	0.956523	1.01773	-0.849375	0.395672	.
run3	9	22092257	9:22092257:G:A	G	A	N	A	G	G	23587	84197.9	0.47474	0.475449	0.474541	0.839283	N	ADD	113520	0.998788	0.0125769	0.974469	1.02371	-0.0964111	0.923194	.
run3	9	22092551	9:22092551:G:A	G	A	N	A	G	G	7480.09	26917.7	0.151506	0.150778	0.151709	0.829373	N	ADD	113520	0.987092	0.0162002	0.956243	1.01894	-0.801962	0.422575	.
run3	9	22092651	9:22092651:G:T	G	T	N	T	G	G	6350.03	23369.2	0.130899	0.127999	0.131709	0.915591	N	ADD	113520	1.05326	0.0311606	0.990856	1.11959	1.66517	0.0958778	.
run3	9	22092874	9:22092874:C:G	C	G	N	G	C	C	19126.8	68064.3	0.384034	0.385544	0.383612	0.845436	N	ADD	113520	0.997458	0.0125478	0.973227	1.02229	-0.20282	0.839276	.
run3	9	22092883	9:22092883:C:G	C	G	N	G	C	C	17637	63249.4	0.356265	0.355514	0.356475	0.877742	N	ADD	113520	0.982381	0.0123779	0.958835	1.00651	-1.43607	0.150982	.
run3	9	22092924	9:22092924:A:G	A	G	N	G	A	A	9161.88	31436.1	0.178814	0.184678	0.177174	0.987131	N	ADD	113520	1.01699	0.014044	0.989378	1.04537	1.19955	0.230314	.
run3	9	22093299	9:22093299:A:T	A	T	N	T	A	A	22902.3	81594	0.460255	0.461647	0.459866	0.821813	N	ADD	113520	1.00383	0.0125796	0.979384	1.02889	0.303974	0.761148	.
run3	9	22094281	9:22094281:G:A	G	A	N	G	A	A	19481.5	68972.4	0.389596	0.392692	0.38873	0.854528	N	ADD	113520	1.0194	0.0129832	0.993791	1.04568	1.48025	0.138805	.
run3	9	22094330	9:22094330:A:G	A	G	N	A	G	G	6010.67	22094.5	0.123789	0.121159	0.124525	0.855993	N	ADD	113520	1.11808	0.0912358	0.935004	1.33701	1.22336	0.221194	.
run3	9	22094687	9:22094687:G:A	G	A	N	A	G	G	2473.53	9041.89	0.0507198	0.0498595	0.0509603	0.787099	N	ADD	113520	0.956114	0.0268283	0.907138	1.00773	-1.67278	0.0943705	.
run3	9	22094796	9:22094796:A:C	A	C	N	A	C	C	6710.85	24599.6	0.137907	0.135272	0.138644	0.782786	N	ADD	113520	1.0371	0.0542445	0.932499	1.15344	0.671592	0.501843	.
run3	9	22096055	9:22096055:A:G	A	G	N	G	A	A	10877.7	37520.8	0.213172	0.219265	0.211468	1.0055	N	ADD	113520	1.01242	0.0131212	0.986716	1.03879	0.940785	0.346815	.
run3	9	22097022	9:22097022:C:T	C	T	N	T	C	C	5230.2	19736	0.109964	0.105426	0.111232	0.903197	N	ADD	113520	1.03665	0.0657297	0.91135	1.17919	0.547682	0.58391	.
run3	9	22097693	9:22097693:G:A	G	A	N	A	G	G	15450	55418	0.312139	0.31143	0.312337	0.872075	N	ADD	113520	0.980082	0.0127458	0.955902	1.00487	-1.57845	0.114462	.
run3	9	22098124	9:22098124:A:G	A	G	N	G	A	A	5977.68	21505.5	0.12105	0.120493	0.121206	0.803983	N	ADD	113520	0.987882	0.0180035	0.953632	1.02336	-0.677179	0.498293	.
run3	9	22098574	9:22098574:A:G	A	G	N	G	A	A	9228.13	31660.5	0.180094	0.186013	0.17844	1.0029	N	ADD	113520	1.01619	0.0139092	0.988859	1.04427	1.1545	0.248296	.
run3	9	22098619	9:22098619:A:G	A	G	N	G	A	A	10111.6	34889.6	0.198208	0.203822	0.196639	0.971846	N	ADD	113520	1.0182	0.0134873	0.991641	1.04548	1.33759	0.181029	.
run3	9	22099568	9:22099568:C:A	C	A	N	C	A	A	5951.47	21955.9	0.122918	0.119965	0.123744	0.859442	N	ADD	113520	NA	NA	NA	NA	NA	NA	VIF_TOO_HIGH
run3	9	22099746	9:22099746:TA:TAA	T	TA	N	TA	T	T	9169.83	31458.9	0.17895	0.184838	0.177303	0.979407	N	ADD	113520	1.01704	0.0141149	0.989288	1.04557	1.19697	0.231319	.
run3	9	22099940	9:22099940:T:A	T	A	N	A	T	T	15581.5	55802.3	0.314411	0.314079	0.314503	0.869172	N	ADD	113520	0.982501	0.0127761	0.958204	1.00741	-1.38177	0.167043	.
run3	9	22100176	9:22100176:G:C	G	C	N	G	C	C	5915.89	21833.8	0.122224	0.119248	0.123056	0.863038	N	ADD	113520	NA	NA	NA	NA	NA	NA	VIF_TOO_HIGH
run3	9	22101120	9:22101120:C:T	C	T	N	T	C	C	15468.2	55440.6	0.312318	0.311796	0.312464	0.868838	N	ADD	113520	0.980892	0.0127991	0.956591	1.00581	-1.50739	0.13171	.
run3	9	22101405	9:22101405:GATAA:G	GATAA	G	N	G	GATAA	GATAA	6245.48	23019.2	0.128897	0.125891	0.129737	0.910857	N	ADD	113520	1.04784	0.0303743	0.98728	1.11212	1.53852	0.123922	.
run3	9	22101657	9:22101657:C:A	C	A	N	A	C	C	8717.5	31231.5	0.175956	0.175721	0.176022	0.834579	N	ADD	113520	0.983629	0.0153245	0.954524	1.01362	-1.07716	0.281411	.
run3	9	22101702	9:22101702:T:C	T	C	N	T	C	C	3761.66	13773.7	0.0772347	0.0758246	0.0776289	0.620067	N	ADD	113520	1.00291	0.0368974	0.932946	1.07813	0.0788595	0.937144	.
run3	9	22102165	9:22102165:C:T	C	T	N	C	T	T	13577.7	49440.1	0.277562	0.273688	0.278645	0.841987	N	ADD	113520	0.985051	0.0161527	0.954354	1.01674	-0.932439	0.35111	.
run3	9	22103130	9:22103130:ATGTG:A	ATGTG	A	N	A	ATGTG	ATGTG	14166	49230.5	0.27923	0.285546	0.277464	0.774049	N	ADD	113520	1.02232	0.0135148	0.995594	1.04976	1.63319	0.102428	.
run3	9	22103183	9:22103183:G:T	G	T	N	T	G	G	6851.35	23364.9	0.133088	0.138104	0.131685	0.901674	N	ADD	113520	1.02153	0.0164859	0.989052	1.05508	1.29222	0.196282	.
run3	9	22103341	9:22103341:T:G	T	G	N	T	G	G	5935.66	21914.3	0.122666	0.119647	0.12351	0.861931	N	ADD	113520	NA	NA	NA	NA	NA	NA	CORR_TOO_HIGH
run3	9	22103748	9:22103748:T:C	T	C	N	C	T	T	7517.29	27088.2	0.15242	0.151528	0.15267	0.824694	N	ADD	113520	0.984721	0.0162268	0.953896	1.01654	-0.948829	0.342708	.
run3	9	22103813	9:22103813:A:G	A	G	N	A	G	G	5922.56	21853.1	0.122338	0.119382	0.123165	0.862261	N	ADD	113520	NA	NA	NA	NA	NA	NA	VIF_TOO_HIGH
run3	9	22103897	9:22103897:C:T	C	T	N	T	C	C	4774.99	18079.3	0.100662	0.0962505	0.101895	0.905483	N	ADD	113520	NA	NA	NA	NA	NA	NA	CORR_TOO_HIGH
run3	9	22104556	9:22104556:G:A	G	A	N	A	G	G	7243.92	26137.7	0.14703	0.146017	0.147313	0.795817	N	ADD	113520	0.984693	0.0166977	0.952989	1.01745	-0.923814	0.355583	.
run3	9	22104768	9:22104768:T:C	T	C	N	C	T	T	6141.24	22116.3	0.124461	0.12379	0.124648	0.80064	N	ADD	113520	0.988414	0.0177648	0.954591	1.02344	-0.656002	0.511823	.
run3	9	22105927	9:22105927:T:C	T	C	N	T	C	C	5777.97	21274.6	0.119153	0.116468	0.119904	0.862095	N	ADD	113520	1.11055	0.108275	0.898202	1.3731	0.968407	0.332841	.
run3	9	22106225	9:22106225:G:A	G	A	N	A	G	G	10302.6	35461.9	0.20157	0.207671	0.199864	0.972009	N	ADD	113520	1.01836	0.0134503	0.991863	1.04556	1.35252	0.176209	.
run3	9	22106271	9:22106271:A:G	A	G	N	A	G	G	5817.36	21411.8	0.119931	0.117262	0.120678	0.859752	N	ADD	113520	1.09922	0.0992292	0.904943	1.33521	0.953367	0.340404	.
run3	9	22106731	9:22106731:T:A	T	A	N	T	A	A	5821.63	21428.3	0.120023	0.117348	0.12077	0.85921	N	ADD	113520	1.09165	0.0986944	0.899654	1.32462	0.888519	0.374262	.
run3	9	22107685	9:22107685:C:G	C	G	N	G	C	C	2626.67	9380.77	0.0528869	0.0529464	0.0528702	0.775314	N	ADD	113520	0.997046	0.0263156	0.946925	1.04982	-0.112402	0.910504	.
run3	9	22108942	9:22108942:A:G	A	G	N	G	A	A	7960.34	28943.4	0.162543	0.160458	0.163126	0.953328	N	ADD	113520	1.03263	0.0199973	0.992941	1.07391	1.60572	0.108335	.
run3	9	22109387	9:22109387:G:C	G	C	N	C	G	G	23227.9	83454	0.469882	0.46821	0.470349	0.960724	N	ADD	113520	0.974178	0.0119469	0.951632	0.997258	-2.18983	0.0285364	.
run3	9	22109927	9:22109927:C:T	C	T	N	T	C	C	7956.22	28927.3	0.162454	0.160375	0.163035	0.95289	N	ADD	113520	1.03268	0.0199986	0.992988	1.07396	1.6081	0.107812	.
run3	9	22110131	9:22110131:T:C	T	C	N	T	C	C	5637.3	20772	0.11632	0.113632	0.117072	0.898377	N	ADD	113520	1.08281	0.0908409	0.906206	1.29382	0.875774	0.381153	.
run3	9	22111584	9:22111584:T:TATTTG	T	TATTTG	N	T	TATTTG	TATTTG	5688	20960.7	0.117374	0.114654	0.118135	0.878163	N	ADD	113520	1.01665	0.0701281	0.886093	1.16645	0.235501	0.81382	.
run3	9	22112241	9:22112241:A:C	A	C	N	A	C	C	5616.67	20687.3	0.115856	0.113216	0.116594	0.896236	N	ADD	113520	1.09607	0.0881863	0.922088	1.30287	1.04016	0.298266	.
run3	9	22112427	9:22112427:A:G	A	G	N	A	G	G	5618.31	20694	0.115893	0.11325	0.116632	0.896485	N	ADD	113520	1.09455	0.0882486	0.920701	1.30123	1.02374	0.305957	.
run3	9	22112599	9:22112599:T:C	T	C	N	T	C	C	13576.1	49623.8	0.278364	0.273656	0.279681	0.933403	N	ADD	113520	1.03591	0.0194822	0.997098	1.07623	1.81081	0.0701702	.
run3	9	22113924	9:22113924:T:A	T	A	N	A	T	T	6771.04	24450.6	0.137516	0.136485	0.137804	0.803246	N	ADD	113520	0.98359	0.0170698	0.951227	1.01705	-0.96934	0.332375	.
run3	9	22113928	9:22113928:A:T	A	T	N	T	A	A	4567.18	17252	0.0961029	0.0920616	0.0972328	0.936208	N	ADD	113520	1.00529	0.0583092	0.896725	1.127	0.0905089	0.927883	.
run3	9	22114469	9:22114469:G:C	G	C	N	G	C	C	5688.93	20923.9	0.117217	0.114673	0.117928	0.891871	N	ADD	113520	1.1311	0.0889309	0.950177	1.34648	1.38529	0.165965	.
run3	9	22114495	9:22114495:A:G	A	G	N	G	A	A	10425.6	35907.9	0.204076	0.21015	0.202378	0.956176	N	ADD	113520	1.01931	0.0134629	0.992763	1.04656	1.42046	0.155475	.
run3	9	22114726	9:22114726:C:T	C	T	N	T	C	C	2633.74	9511.93	0.0534958	0.053089	0.0536095	0.74624	N	ADD	113520	0.970437	0.0268165	0.920749	1.02281	-1.11904	0.263125	.
run3	9	22115026	9:22115026:A:G	A	G	N	G	A	A	20603.9	72708.7	0.410996	0.415317	0.409788	0.972705	N	ADD	113520	1.02479	0.0118802	1.0012	1.04893	2.06084	0.0393183	.
run3	9	22115078	9:22115078:G:T	G	T	N	T	G	G	23370.4	83955.4	0.472717	0.471082	0.473175	0.973241	N	ADD	113520	0.97453	0.011867	0.952125	0.997463	-2.17406	0.0297006	.
run3	9	22115105	9:22115105:C:A	C	A	N	A	C	C	23698	85139.4	0.479376	0.477686	0.479848	0.996148	N	ADD	113520	0.974745	0.0117157	0.952617	0.997386	-2.18335	0.0290102	.
run3	9	22115217	9:22115217:G:T	G	T	N	T	G	G	7566.23	27341.1	0.15375	0.152514	0.154095	0.818867	N	ADD	113520	0.981437	0.0161823	0.950797	1.01306	-1.15791	0.246903	.
run3	9	22115285	9:22115285:C:G	C	G	N	G	C	C	23573.6	84664.9	0.476737	0.475178	0.477173	0.968995	N	ADD	113520	0.976505	0.011789	0.9542	0.999331	-2.01675	0.0437219	.
run3	9	22115286	9:22115286:T:C	T	C	N	C	T	T	20466.7	72229.5	0.408281	0.412551	0.407087	0.970931	N	ADD	113520	1.02389	0.0118378	1.00041	1.04793	1.99468	0.0460777	.
run3	9	22115589	9:22115589:A:T	A	T	N	A	T	T	5527.33	20383.8	0.114126	0.111416	0.114884	0.900423	N	ADD	113520	1.01525	0.0734596	0.879112	1.17247	0.206036	0.836763	.
run3	9	22115959	9:22115959:A:G	A	G	N	A	G	G	4928.35	18230.1	0.102001	0.0993419	0.102745	1.01747	N	ADD	113520	1.0228	0.0691204	0.893214	1.17119	0.326159	0.744304	.
run3	9	22116046	9:22116046:A:G	A	G	N	A	G	G	5526.62	20379.9	0.114105	0.111401	0.114861	0.900457	N	ADD	113520	1.01549	0.0725864	0.880821	1.17074	0.211698	0.832343	.
run3	9	22116071	9:22116071:T:C	T	C	N	T	C	C	15570.4	56716.7	0.318389	0.313857	0.319657	0.937409	N	ADD	113520	1.01742	0.0157701	0.986452	1.04936	1.095	0.273518	.
run3	9	22116220	9:22116220:T:C	T	C	N	C	T	T	20454.8	72189.5	0.408053	0.412313	0.406862	0.967509	N	ADD	113520	1.02368	0.0118528	1.00018	1.04774	1.97476	0.0482955	.
run3	9	22117485	9:22117485:C:G	C	G	N	G	C	C	7631.38	27550.8	0.15496	0.153827	0.155277	0.81474	N	ADD	113520	0.983372	0.0161721	0.952691	1.01504	-1.03682	0.29982	.
run3	9	22118259	9:22118259:G:GGA	G	GGA	N	GGA	G	G	7350.04	26620.9	0.149625	0.148156	0.150036	0.778937	N	ADD	113520	0.97824	0.0167981	0.946557	1.01098	-1.3097	0.190296	.
run3	9	22118378	9:22118378:C:A	C	A	N	A	C	C	2523.6	9109.1	0.0512363	0.0508687	0.0513391	0.78265	N	ADD	113520	0.980134	0.0265618	0.930413	1.03251	-0.755462	0.449972	.
run3	9	22118470	9:22118470:C:T	C	T	N	T	C	C	4055.57	14826.5	0.0831663	0.081749	0.0835626	0.787972	N	ADD	113520	0.957989	0.0213736	0.918686	0.998973	-2.00806	0.0446371	.
run3	9	22119128	9:22119128:G:A	G	A	N	A	G	G	13347.8	47538.2	0.268173	0.269054	0.267927	0.858654	N	ADD	113520	0.999154	0.0131974	0.973641	1.02534	-0.0641497	0.948851	.
run3	9	22119195	9:22119195:T:C	T	C	N	C	T	T	23441.1	82228	0.465421	0.472507	0.463439	0.872607	N	ADD	113520	1.01516	0.012468	0.990651	1.04027	1.20662	0.227579	.
run3	9	22120043	9:22120043:G:A	G	A	N	A	G	G	9062.79	32820.9	0.184477	0.182681	0.184979	0.81971	N	ADD	113520	0.975508	0.0151259	0.947012	1.00486	-1.6394	0.10113	.
run3	9	22120482	9:22120482:C:CT	C	CT	N	CT	C	C	12511.6	42890.3	0.244018	0.252198	0.241731	0.948216	N	ADD	113520	1.02916	0.0127549	1.00375	1.05521	2.25336	0.0242366	.
run3	9	22121349	9:22121349:A:T	A	T	N	T	A	A	23605.4	82863.7	0.468945	0.47582	0.467022	0.863825	N	ADD	113520	1.01343	0.0125097	0.988884	1.03858	1.06639	0.286248	.
run3	9	22121353	9:22121353:T:C	T	C	N	C	T	T	16032.5	57525.9	0.323989	0.323172	0.324217	0.836259	N	ADD	113520	0.984603	0.0126659	0.960461	1.00935	-1.22508	0.220546	.
run3	9	22121369	9:22121369:T:TAAAAAAAAAAC	T	TAAAAAAAAAAC	N	TAAAAAAAAAAC	T	T	23000.2	80666.3	0.4566	0.463621	0.454638	0.845651	N	ADD	113520	1.01626	0.0125706	0.991527	1.04161	1.28303	0.199483	.
run3	9	22121696	9:22121696:G:A	G	A	N	A	G	G	11645.6	41529.7	0.234211	0.234743	0.234062	0.836149	N	ADD	113520	0.999671	0.0138241	0.972949	1.02713	-0.0237922	0.981018	.
run3	9	22122059	9:22122059:A:AT	A	AT	N	AT	A	A	14845.7	52466.7	0.296478	0.299247	0.295704	0.832671	N	ADD	113520	1.00259	0.0125545	0.978219	1.02756	0.20583	0.836924	.
run3	9	22122193	9:22122193:A:T	A	T	N	T	A	A	13131.7	46968.7	0.264713	0.264698	0.264717	0.833474	N	ADD	113520	0.989955	0.0133927	0.964307	1.01628	-0.753848	0.450941	.
run3	9	22123005	9:22123005:G:A	G	A	N	A	G	G	5792.91	21230.7	0.119026	0.116769	0.119657	0.894048	N	ADD	113520	1.04515	0.0277754	0.989774	1.10362	1.58991	0.111856	.
run3	9	22123590	9:22123590:T:G	T	G	N	G	T	T	9196.27	33268.9	0.187038	0.185371	0.187504	0.819145	N	ADD	113520	0.977152	0.015056	0.948739	1.00642	-1.5351	0.124758	.
run3	9	22123766	9:22123766:A:C	A	C	N	C	A	A	10200.5	34973.4	0.198969	0.205615	0.197111	0.980568	N	ADD	113520	1.02105	0.0134865	0.994415	1.0484	1.54472	0.122414	.
run3	9	22123967	9:22123967:A:C	A	C	N	C	A	A	8799.49	31382.9	0.176984	0.177373	0.176875	0.793124	N	ADD	113520	0.99289	0.0156045	0.962983	1.02373	-0.457261	0.647483	.
run3	9	22124123	9:22124123:T:A	T	A	N	A	T	T	12744.6	43824.6	0.24916	0.256895	0.246997	0.981304	N	ADD	113520	1.02506	0.0126098	1.00003	1.0507	1.96248	0.0497061	.
run3	9	22124140	9:22124140:A:T	A	T	N	A	T	T	5529.28	20406.9	0.114236	0.111455	0.115014	0.850263	N	ADD	113520	0.972231	0.0582817	0.867281	1.08988	-0.483205	0.62895	.
run3	9	22124144	9:22124144:C:A	C	A	N	A	C	C	2635.77	9219.37	0.0522161	0.0531298	0.0519606	0.976728	N	ADD	113520	1.01994	0.0234758	0.974076	1.06797	0.841112	0.400285	.
run3	9	22124450	9:22124450:A:G	A	G	N	G	A	A	9908.02	33910	0.192997	0.199718	0.191118	0.990092	N	ADD	113520	1.02223	0.0135774	0.995385	1.0498	1.61929	0.105386	.
run3	9	22124472	9:22124472:C:T	C	T	N	T	C	C	21587.3	75923.1	0.429485	0.435139	0.427905	0.867166	N	ADD	113520	1.0062	0.0125089	0.981834	1.03118	0.494385	0.621034	.
run3	9	22124477	9:22124477:A:G	A	G	N	G	A	A	10010.7	34258.3	0.194983	0.201788	0.193081	1.0012	N	ADD	113520	1.02219	0.013449	0.995601	1.0495	1.63215	0.102649	.
run3	9	22124504	9:22124504:A:T	A	T	N	A	T	T	5718.66	21067.8	0.117981	0.115272	0.118739	0.85363	N	ADD	113520	0.97951	0.0483989	0.890864	1.07698	-0.427764	0.668823	.
run3	9	22124630	9:22124630:A:G	A	G	N	G	A	A	9915.53	33937	0.193149	0.19987	0.19127	0.989208	N	ADD	113520	1.02228	0.0135774	0.995437	1.04985	1.62311	0.104567	.
run3	9	22124744	9:22124744:C:G	C	G	N	C	G	G	5707.62	21026.9	0.117753	0.11505	0.118508	0.848004	N	ADD	113520	0.976539	0.0476223	0.889516	1.07208	-0.498512	0.618123	.
run3	9	22125347	9:22125347:A:C	A	C	N	C	A	A	14540.6	50305.8	0.285617	0.293098	0.283525	0.999043	N	ADD	113520	1.01863	0.0120609	0.994837	1.043	1.53077	0.125827	.
run3	9	22125503	9:22125503:G:C	G	C	N	C	G	G	12085.5	41554.7	0.236259	0.24361	0.234203	0.999643	N	ADD	113520	1.02345	0.0126538	0.998381	1.04915	1.83188	0.0669691	.
run3	9	22125585	9:22125585:A:G	A	G	N	G	A	A	4659.03	16745.3	0.0942755	0.0939131	0.0943768	0.747794	N	ADD	113520	0.99654	0.0206428	0.957026	1.03769	-0.167892	0.866668	.
run3	9	22125913	9:22125913:C:T	C	T	N	T	C	C	9428.95	32899.4	0.186436	0.190061	0.185422	0.866565	N	ADD	113520	1.0088	0.0146093	0.980321	1.0381	0.599503	0.548838	.
run3	9	22126542	9:22126542:T:TATACTTGA	T	TATACTTGA	N	TATACTTGA	T	T	7584.18	27857.3	0.156103	0.152876	0.157005	0.763865	N	ADD	113520	0.955747	0.0165727	0.925201	0.987301	-2.73113	0.00631183	.
run3	9	22126885	9:22126885:A:G	A	G	N	G	A	A	7662.15	28017.6	0.157152	0.154448	0.157908	0.798031	N	ADD	113520	0.96909	0.0161287	0.938935	1.00021	-1.94668	0.0515729	.
run3	9	22127272	9:22127272:T:C	T	C	N	C	T	T	12956.2	47106.1	0.264545	0.261161	0.265491	0.778567	N	ADD	113520	0.971024	0.0136182	0.945449	0.99729	-2.1592	0.0308348	.
run3	9	22127312	9:22127312:C:G	C	G	N	G	C	C	4151.88	15095.9	0.0847771	0.0836905	0.0850809	0.808063	N	ADD	113520	0.982923	0.0208083	0.943642	1.02384	-0.827785	0.407792	.
run3	9	22127613	9:22127613:C:T	C	T	N	T	C	C	21134	75438.3	0.425353	0.426002	0.425172	0.76904	N	ADD	113520	1.00449	0.0123015	0.980557	1.029	0.363894	0.715937	.
run3	9	22127641	9:22127641:G:A	G	A	N	A	G	G	18260.9	65661	0.369635	0.368088	0.370067	0.759735	N	ADD	113520	0.985319	0.0124635	0.961542	1.00969	-1.18662	0.235379	.
run3	9	22127687	9:22127687:G:T	G	T	N	T	G	G	4542.36	16585.7	0.0930588	0.0915614	0.0934775	0.793924	N	ADD	113520	0.977008	0.0201792	0.939121	1.01642	-1.15268	0.249042	.
run3	9	22127879	9:22127879:A:G	A	G	N	A	G	G	18947.5	67382.7	0.380242	0.381928	0.37977	0.768634	N	ADD	113520	1.0146	0.0125996	0.989855	1.03997	1.1507	0.249855	.
run3	9	22127883	9:22127883:A:G	A	G	N	G	A	A	7048.57	24814.4	0.140341	0.14208	0.139855	0.764352	N	ADD	113520	1.01677	0.0169348	0.983573	1.05108	0.981912	0.326143	.
run3	9	22127892	9:22127892:T:C	T	C	N	C	T	T	4537.8	16620.7	0.0931927	0.0914694	0.0936745	0.783042	N	ADD	113520	0.972738	0.0203109	0.934775	1.01224	-1.36088	0.173551	.
run3	9	22128165	9:22128165:C:CAT	C	CAT	N	CAT	C	C	15604.9	55567.9	0.313481	0.314551	0.313182	0.767756	N	ADD	113520	1.00412	0.0127326	0.979376	1.0295	0.323265	0.746495	.
run3	9	22128180	9:22128180:C:G	C	G	N	G	C	C	5296.68	18951.7	0.106802	0.106766	0.106812	0.810192	N	ADD	113520	1.00015	0.0185517	0.964434	1.03718	0.00793504	0.993669	.
run3	9	22128518	9:22128518:T:G	T	G	N	G	T	T	4366.72	15621.3	0.0880377	0.088021	0.0880423	0.830733	N	ADD	113520	0.999454	0.0200946	0.960856	1.0396	-0.0271858	0.978312	.
run3	9	22128600	9:22128600:G:A	G	A	N	A	G	G	21695.3	77555.1	0.437149	0.437317	0.437102	0.850484	N	ADD	113520	1.00018	0.0113382	0.978198	1.02265	0.0157984	0.987395	.
run3	9	22128709	9:22128709:C:G	C	G	N	G	C	C	2955.99	10518.8	0.0593498	0.0595846	0.0592842	0.752026	N	ADD	113520	1.0221	0.0254304	0.972406	1.07434	0.859631	0.389992	.
run3	9	22129579	9:22129579:C:T	C	T	N	T	C	C	17412.9	62323.6	0.3512	0.350995	0.351258	0.985428	N	ADD	113520	0.998372	0.0109871	0.977103	1.0201	-0.148288	0.882116	.
run3	9	22129594	9:22129594:G:C	G	C	N	C	G	G	6179.45	21956.4	0.123925	0.124561	0.123747	0.779836	N	ADD	113520	1.00534	0.0176776	0.971108	1.04079	0.301498	0.763035	.
run3	9	22129717	9:22129717:A:AT	A	AT	N	A	AT	AT	3860.56	13735.1	0.0775002	0.0778182	0.0774113	0.465656	N	ADD	113520	1.00856	0.0299729	0.951021	1.06959	0.284489	0.776036	.
run3	9	22130065	9:22130065:A:G	A	G	N	G	A	A	9757.34	35249	0.198231	0.196681	0.198664	0.843625	N	ADD	113520	0.986102	0.0141345	0.959159	1.0138	-0.990186	0.322083	.
run3	9	22130389	9:22130389:A:T	A	T	N	T	A	A	4733.84	16716	0.0944762	0.0954212	0.094212	0.792191	N	ADD	113520	1.00837	0.0197732	0.970034	1.04821	0.421318	0.673523	.
run3	9	22130515	9:22130515:G:A	G	A	N	A	G	G	9636.23	34836.5	0.195881	0.19424	0.196339	0.841325	N	ADD	113520	0.985185	0.0142191	0.958108	1.01303	-1.04971	0.293854	.
run3	9	22130560	9:22130560:G:GA	G	GA	N	GA	G	G	12178.6	43301.5	0.244363	0.245487	0.244048	0.786742	N	ADD	113520	1.00493	0.0136167	0.978468	1.03211	0.361425	0.717781	.
run3	9	22130974	9:22130974:A:T	A	T	N	T	A	A	2721.17	9202.15	0.0525164	0.0548512	0.0518636	0.82038	N	ADD	113520	1.06043	0.025132	1.00946	1.11398	2.33477	0.0195553	.
run3	9	22131202	9:22131202:A:G	A	G	N	G	A	A	2811.79	9508.98	0.0542669	0.0566778	0.0535928	0.812197	N	ADD	113520	1.06078	0.0248672	1.01032	1.11376	2.37278	0.0176549	.
run3	9	22131825	9:22131825:A:G	A	G	N	G	A	A	24430.7	87849.8	0.494541	0.492455	0.495124	0.819316	N	ADD	113520	0.989439	0.0114071	0.967563	1.01181	-0.930759	0.351978	.
run3	9	22132076	9:22132076:A:G	A	G	N	G	A	A	9301.48	32965.3	0.186164	0.187492	0.185793	0.994001	N	ADD	113520	1.00917	0.0132417	0.983316	1.0357	0.689392	0.490577	.
run3	9	22132698	9:22132698:T:C	T	C	N	C	T	T	4947	16839.8	0.0959601	0.0997179	0.0949095	0.94408	N	ADD	113520	1.05302	0.0178355	1.01684	1.09048	2.89635	0.00377534	.
run3	9	22132729	9:22132729:A:G	A	G	N	G	A	A	3597.92	12254.5	0.0698222	0.0725242	0.0690668	0.970667	N	ADD	113520	1.05108	0.0204302	1.00983	1.09403	2.43863	0.0147431	.
run3	9	22132878	9:22132878:T:C	T	C	N	C	T	T	4956.8	16901.1	0.0962733	0.0999152	0.095255	0.94063	N	ADD	113520	1.05122	0.0178497	1.01508	1.08865	2.79864	0.00513177	.
run3	9	22133251	9:22133251:G:A	G	A	N	G	A	A	24734.2	88632.2	0.499323	0.498573	0.499533	0.869121	N	ADD	113520	0.997683	0.011043	0.976321	1.01951	-0.210067	0.833616	.
run3	9	22133284	9:22133284:G:A	G	A	N	A	G	G	3487.66	11866.8	0.0676289	0.0703015	0.0668816	1.0032	N	ADD	113520	1.04776	0.0203504	1.00679	1.0904	2.29267	0.0218672	.
run3	9	22133645	9:22133645:T:C	T	C	N	C	T	T	12050.6	42548.7	0.240483	0.242906	0.239805	0.895467	N	ADD	113520	1.01792	0.0128889	0.992531	1.04397	1.37827	0.168119	.
run3	9	22133716	9:22133716:T:C	T	C	N	C	T	T	4011.9	14148.6	0.0799882	0.0808687	0.079742	0.986943	N	ADD	113520	1.00739	0.0191492	0.970283	1.04592	0.38456	0.700563	.
run3	9	22133984	9:22133984:T:C	T	C	N	C	T	T	12673	44838.9	0.253312	0.255453	0.252713	0.90594	N	ADD	113520	1.01809	0.0124989	0.993451	1.04334	1.43424	0.151504	.
run3	9	22134023	9:22134023:C:A	C	A	N	A	C	C	2584.95	9380.69	0.0527028	0.0521054	0.0528698	0.762829	N	ADD	113520	0.961508	0.0266201	0.912628	1.01301	-1.47455	0.140334	.
run3	9	22134068	9:22134068:G:A	G	A	N	A	G	G	3264.41	11135.6	0.0634249	0.0658015	0.0627604	0.989419	N	ADD	113520	1.04529	0.0211704	1.00281	1.08958	2.09249	0.0363943	.
run3	9	22134094	9:22134094:T:C	T	C	N	C	T	T	3315.55	11309.4	0.0644158	0.0668322	0.0637402	1.00465	N	ADD	113520	1.04481	0.0208595	1.00295	1.08841	2.10127	0.0356172	.
run3	9	22134172	9:22134172:C:T	C	T	N	T	C	C	23165.6	83163.6	0.468328	0.466955	0.468712	0.984759	N	ADD	113520	0.999365	0.0104072	0.979186	1.01996	-0.0610807	0.951295	.
run3	9	22134253	9:22134253:G:A	G	A	N	A	G	G	5594.75	19773.7	0.111735	0.112775	0.111445	0.928056	N	ADD	113520	1.01529	0.0169258	0.982163	1.04954	0.896642	0.36991	.
run3	9	22134302	9:22134302:C:G	C	G	N	G	C	C	12693.9	44946.6	0.253878	0.255875	0.25332	0.897586	N	ADD	113520	1.01663	0.0125433	0.991941	1.04193	1.31491	0.188542	.
run3	9	22134490	9:22134490:C:CA	C	CA	N	CA	C	C	8009.46	28460.8	0.160634	0.161448	0.160406	0.67416	N	ADD	113520	1.0139	0.0171036	0.98047	1.04846	0.806827	0.419766	.
run3	9	22134573	9:22134573:C:A	C	A	N	A	C	C	5582.8	19988	0.112627	0.112534	0.112653	0.863447	N	ADD	113520	1.00125	0.0176697	0.967166	1.03653	0.0705518	0.943754	.
run3	9	22134651	9:22134651:A:C	A	C	N	C	A	A	12887.9	45572.6	0.25749	0.259785	0.256848	0.897136	N	ADD	113520	1.01912	0.012495	0.994461	1.04438	1.51541	0.129667	.
run3	9	22135623	9:22135623:C:G	C	G	N	G	C	C	4228.51	15529	0.0870223	0.085235	0.087522	0.758016	N	ADD	113520	0.972198	0.0213617	0.932334	1.01377	-1.31994	0.186855	.
run3	9	22136018	9:22136018:A:C	A	C	N	C	A	A	4290.46	15795.6	0.0884692	0.0864838	0.0890243	0.755744	N	ADD	113520	0.968689	0.0212623	0.92915	1.00991	-1.49617	0.134608	.
run3	9	22136440	9:22136440:G:C	G	C	N	C	G	G	9520.6	34048.7	0.191901	0.191909	0.191899	0.847072	N	ADD	113520	1.00444	0.0142272	0.976822	1.03285	0.311614	0.755334	.
run3	9	22136489	9:22136489:A:T	A	T	N	T	A	A	5173.68	17791.2	0.101149	0.104287	0.100272	0.991009	N	ADD	113520	1.0351	0.0170384	1.0011	1.07025	2.02465	0.0429036	.
run3	9	22137685	9:22137685:T:G	T	G	N	G	T	T	12875.7	46399.8	0.261079	0.259538	0.26151	0.821111	N	ADD	113520	0.990917	0.0129598	0.966063	1.01641	-0.704096	0.481373	.
run3	9	22138105	9:22138105:A:G	A	G	N	G	A	A	6206.94	21834.1	0.123507	0.125115	0.123057	0.8637	N	ADD	113520	1.01127	0.0168485	0.978421	1.04522	0.665195	0.505926	.
run3	9	22138263	9:22138263:A:G	A	G	N	G	A	A	5451.49	19568.9	0.110202	0.109887	0.110291	0.757499	N	ADD	113520	0.989274	0.01907	0.95298	1.02695	-0.565517	0.571722	.
run3	9	22138458	9:22138458:C:G	C	G	N	C	G	G	23616.1	84861.6	0.477791	0.476035	0.478282	0.77165	N	ADD	113520	0.990373	0.0117329	0.967859	1.01341	-0.824448	0.409685	.
run3	9	22138762	9:22138762:T:C	T	C	N	C	T	T	23641	84250.9	0.475211	0.476536	0.47484	0.783894	N	ADD	113520	1.0059	0.0116788	0.983133	1.02919	0.503366	0.614707	.
run3	9	22139220	9:22139220:G:A	G	A	N	A	G	G	3318.44	11523.7	0.0653722	0.0668905	0.0649477	0.792423	N	ADD	113520	1.03703	0.0232218	0.990893	1.08532	1.56597	0.117355	.
run3	9	22140224	9:22140224:A:C	A	C	N	A	C	C	16444	58084	0.328259	0.331465	0.327363	1.00103	N	ADD	113520	1.01223	0.0109513	0.990732	1.03419	1.10973	0.267114	.
run3	9	22140339	9:22140339:T:C	T	C	N	C	T	T	5113.52	18374.8	0.103455	0.103074	0.103561	0.679192	N	ADD	113520	0.98832	0.020752	0.948929	1.02935	-0.566136	0.571302	.
run3	9	22140627	9:22140627:T:G	T	G	N	G	T	T	5551.34	20008.3	0.112577	0.1119	0.112767	0.689912	N	ADD	113520	0.986325	0.0196717	0.94902	1.0251	-0.699974	0.483944	.
run3	9	22140648	9:22140648:TTTTCTC:T	TTTTCTC	T	N	T	TTTTCTC	TTTTCTC	4239.12	15112.1	0.0852326	0.085449	0.085172	0.607989	N	ADD	113520	1.00801	0.0240648	0.961571	1.05669	0.331592	0.740197	.
run3	9	22140678	9:22140678:A:T	A	T	N	T	A	A	3912.69	14058.1	0.0791524	0.0788689	0.0792317	0.609097	N	ADD	113520	0.990488	0.0250396	0.943052	1.04031	-0.381698	0.702685	.
run3	9	22140821	9:22140821:G:A	G	A	N	A	G	G	14012.8	50602.8	0.2846	0.282459	0.285199	0.715468	N	ADD	113520	0.990991	0.0136297	0.964869	1.01782	-0.663942	0.506727	.
run3	9	22141034	9:22141034:G:A	G	A	N	G	A	A	13076.6	46548.1	0.262618	0.263588	0.262346	0.795202	N	ADD	113520	1.00407	0.0131464	0.978533	1.03028	0.30925	0.757132	.
run3	9	22141269	9:22141269:C:T	C	T	N	T	C	C	15464.3	55502.5	0.312574	0.311717	0.312814	0.788604	N	ADD	113520	0.998354	0.0125223	0.97415	1.02316	-0.131528	0.895358	.
run3	9	22141552	9:22141552:G:T	G	T	N	G	T	T	19330.2	68837.5	0.388336	0.389643	0.38797	0.988777	N	ADD	113520	1.00475	0.0106262	0.984039	1.02589	0.445834	0.655717	.
run3	9	22141790	9:22141790:G:A	G	A	N	G	A	A	12784.2	45767.2	0.25789	0.257694	0.257945	0.874629	N	ADD	113520	0.999388	0.0126047	0.975001	1.02438	-0.0485873	0.961248	.
run3	9	22141875	9:22141875:C:T	C	T	N	C	T	T	7353.25	26330.3	0.148359	0.148221	0.148398	0.797833	N	ADD	113520	0.99878	0.0165175	0.966963	1.03164	-0.0739263	0.941069	.
run3	9	22141894	9:22141894:C:T	C	T	N	C	T	T	19704	70210.7	0.39603	0.397178	0.395709	0.952649	N	ADD	113520	1.00403	0.0107909	0.983016	1.02549	0.3725	0.709521	.
run3	9	22141944	9:22141944:GTTTTTTT:G	GTTTTTTT	G	N	GTTTTTTT	G	G	16428.8	58754.4	0.331145	0.331158	0.331141	0.687643	N	ADD	113520	1.00779	0.013259	0.981939	1.03432	0.585356	0.558308	.
run3	9	22142756	9:22142756:T:C	T	C	N	C	T	T	5262.51	18560.4	0.104928	0.106078	0.104607	0.949798	N	ADD	113520	1.01046	0.0172445	0.976882	1.0452	0.603629	0.54609	.
run3	9	22142907	9:22142907:G:A	G	A	N	A	G	G	11378	40526.7	0.228615	0.229349	0.22841	0.88908	N	ADD	113520	1.00185	0.0130386	0.976567	1.02778	0.141393	0.887559	.
run3	9	22142956	9:22142956:A:C	A	C	N	A	C	C	5638.66	20096.8	0.113352	0.11366	0.113266	0.750991	N	ADD	113520	1.00726	0.019206	0.970048	1.0459	0.376622	0.706455	.
run3	9	22143005	9:22143005:T:C	T	C	N	C	T	T	2693.85	9838.12	0.0551972	0.0543006	0.0554479	0.687877	N	ADD	113520	0.977693	0.0275717	0.926261	1.03198	-0.8182	0.413243	.
run3	9	22143133	9:22143133:G:A	G	A	N	G	A	A	7325.11	26095.3	0.1472	0.147654	0.147074	0.778156	N	ADD	113520	1.00604	0.016714	0.973614	1.03954	0.360088	0.718781	.
run3	9	22143164	9:22143164:CTA:CTATA	C	CTA	N	CTA	C	C	3429.49	12414.2	0.0697839	0.069129	0.069967	0.746998	N	ADD	113520	0.991533	0.0235653	0.946778	1.0384	-0.360829	0.718227	.
run3	9	22143293	9:22143293:T:A	T	A	N	A	T	T	12729.7	45485.3	0.256409	0.256596	0.256357	0.756455	N	ADD	113520	1.00472	0.0135919	0.978308	1.03184	0.346427	0.729022	.
run3	9	22143371	9:22143371:T:A	T	A	N	A	T	T	12188.5	43347.6	0.244609	0.245686	0.244308	0.742634	N	ADD	113520	1.00546	0.0139203	0.978397	1.03327	0.391081	0.695738	.
run3	9	22143377	9:22143377:T:C	T	C	N	C	T	T	16770.7	60229.5	0.339148	0.33805	0.339455	0.810842	N	ADD	113520	0.998837	0.0121137	0.975402	1.02284	-0.0960276	0.923499	.
run3	9	22143570	9:22143570:A:T	A	T	N	T	A	A	11862.2	42280.2	0.238471	0.23911	0.238292	0.889177	N	ADD	113520	1.00082	0.0128514	0.975929	1.02635	0.0640468	0.948933	.
run3	9	22144255	9:22144255:T:A	T	A	N	A	T	T	15953.1	57259.1	0.322464	0.32157	0.322714	0.802488	N	ADD	113520	0.997869	0.0123076	0.974086	1.02223	-0.173301	0.862415	.
run3	9	22144276	9:22144276:C:G	C	G	N	C	G	G	8144.13	28780.7	0.162636	0.164163	0.162209	0.773069	N	ADD	113520	1.01779	0.0160136	0.986338	1.05024	1.10095	0.270916	.
run3	9	22144305	9:22144305:C:A	C	A	N	A	C	C	15623.8	56157.9	0.316163	0.314932	0.316507	0.804047	N	ADD	113520	0.996392	0.0123652	0.972535	1.02084	-0.292282	0.770071	.
run3	9	22144316	9:22144316:C:T	C	T	N	C	T	T	12337.9	43897.9	0.247692	0.248699	0.24741	0.857936	N	ADD	113520	1.00291	0.0130353	0.977611	1.02886	0.222853	0.82365	.
run3	9	22144460	9:22144460:A:G	A	G	N	G	A	A	3008.85	10641.8	0.0601243	0.0606502	0.0599772	0.615868	N	ADD	113520	1.02717	0.0276094	0.97306	1.08428	0.970838	0.331629	.
run3	9	22144530	9:22144530:T:G	T	G	N	G	T	T	14096.4	50479.3	0.284424	0.284144	0.284503	0.773755	N	ADD	113520	0.995768	0.0130196	0.970679	1.02151	-0.325734	0.744626	.
run3	9	22144635	9:22144635:AT:A	AT	A	N	AT	A	A	23131.9	82255	0.464177	0.466274	0.463591	0.789311	N	ADD	113520	1.01097	0.0116391	0.988168	1.0343	0.937296	0.348607	.
run3	9	22144636	9:22144636:T:A	T	A	N	A	T	T	19154.5	68911.4	0.387887	0.386102	0.388386	0.63551	N	ADD	113520	0.981294	0.0133025	0.95604	1.00722	-1.41953	0.155745	.
run3	9	22144637	9:22144637:AT:A	AT	A	N	AT	A	A	23131.9	82255	0.464177	0.466274	0.463591	0.789311	N	ADD	113520	1.01097	0.0116391	0.988168	1.0343	0.937296	0.348607	.
run3	9	22144639	9:22144639:AT:A	AT	A	N	AT	A	A	23131.9	82255	0.464177	0.466274	0.463591	0.789311	N	ADD	113520	1.01097	0.0116391	0.988168	1.0343	0.937296	0.348607	.
run3	9	22145694	9:22145694:A:G	A	G	N	G	A	A	5243.24	18455.6	0.104382	0.105689	0.104016	0.992552	N	ADD	113520	1.01259	0.0168924	0.979617	1.04668	0.740865	0.458776	.
run3	9	22145739	9:22145739:T:A	T	A	N	T	A	A	6725.15	24154.4	0.136009	0.13556	0.136135	0.793229	N	ADD	113520	0.99338	0.0171623	0.960521	1.02736	-0.387037	0.698729	.
run3	9	22145969	9:22145969:C:CA	C	CA	N	CA	C	C	2617.63	9298.34	0.052484	0.0527642	0.0524057	0.605423	N	ADD	113520	1.01633	0.0297516	0.95876	1.07736	0.544439	0.58614	.
run3	9	22146604	9:22146604:T:C	T	C	N	C	T	T	5164.65	18203.9	0.102927	0.104105	0.102598	0.975751	N	ADD	113520	1.01142	0.0171544	0.977984	1.04601	0.662208	0.507838	.
run3	9	22147715	9:22147715:C:G	C	G	N	G	C	C	5141.21	18142.9	0.102555	0.103633	0.102254	0.976935	N	ADD	113520	1.00958	0.0171756	0.97616	1.04414	0.555136	0.578802	.
run3	9	22148055	9:22148055:C:T	C	T	N	T	C	C	15957.8	57270.2	0.322533	0.321664	0.322776	0.801345	N	ADD	113520	0.997961	0.012317	0.974158	1.02235	-0.165722	0.868376	.
run3	9	22148702	9:22148702:A:G	A	G	N	G	A	A	2882.15	10242.2	0.0578065	0.0580962	0.0577255	0.829275	N	ADD	113520	1.02453	0.0245079	0.976478	1.07494	0.988717	0.322801	.
run3	9	22150261	9:22150261:T:C	T	C	N	C	T	T	15081	54099.6	0.304707	0.303992	0.304906	0.814303	N	ADD	113520	1.00241	0.0124574	0.978229	1.02718	0.192995	0.846963	.
run3	9	22150792	9:22150792:C:T	C	T	N	T	C	C	16663.9	59855.9	0.337032	0.335897	0.33735	0.849194	N	ADD	113520	0.999102	0.011867	0.976132	1.02261	-0.0757345	0.93963	.
run3	9	22150863	9:22150863:A:AAAAAAAAAAT	A	AAAAAAAAAAT	N	AAAAAAAAAAT	A	A	18631.2	66514.5	0.375025	0.375553	0.374877	0.833878	N	ADD	113520	1.009	0.0116468	0.986225	1.03229	0.76903	0.441876	.
run3	9	22150863	9:22150863:A:AAAAAAAAT	A	AAAAAAAAT	N	AAAAAAAAT	A	A	6814.83	24602	0.138376	0.137368	0.138657	0.863116	N	ADD	113520	0.982319	0.0161365	0.951738	1.01388	-1.10551	0.26894	.
run3	9	22151139	9:22151139:G:A	G	A	N	A	G	G	12086.4	42823.4	0.241851	0.243627	0.241354	0.877128	N	ADD	113520	1.00889	0.0128598	0.983777	1.03464	0.688114	0.491381	.
run3	9	22151412	9:22151412:C:A	C	A	N	A	C	C	8829.63	31539	0.177804	0.177981	0.177755	0.853084	N	ADD	113520	0.998726	0.0146267	0.970501	1.02777	-0.0871398	0.93056	.
run3	9	22151465	9:22151465:G:A	G	A	N	A	G	G	7013.09	24884.5	0.140493	0.141365	0.14025	0.884839	N	ADD	113520	1.00415	0.0157677	0.97359	1.03566	0.262532	0.792912	.
run3	9	22152401	9:22152401:C:T	C	T	N	T	C	C	12583.7	45140.6	0.254248	0.253653	0.254414	0.794562	N	ADD	113520	1.00041	0.0133044	0.974664	1.02684	0.031091	0.975197	.
run3	9	22152580	9:22152580:G:A	G	A	N	G	A	A	21775.4	77439	0.436991	0.438932	0.436448	0.931999	N	ADD	113520	1.00595	0.0107932	0.98489	1.02745	0.549281	0.582813	.
run3	9	22152643	9:22152643:T:G	T	G	N	T	G	G	8299.91	29526.7	0.166608	0.167303	0.166413	0.825925	N	ADD	113520	1.00345	0.0156138	0.973205	1.03463	0.220436	0.825532	.
run3	9	22153265	9:22153265:T:C	T	C	N	C	T	T	21320.9	76414.2	0.430475	0.42977	0.430673	0.996433	N	ADD	113520	1.00298	0.0104428	0.982659	1.02372	0.284837	0.775769	.
run3	9	22153334	9:22153334:AT:A	AT	A	N	AT	A	A	10313.9	36694.6	0.207049	0.207899	0.206812	0.812269	N	ADD	113520	1.00298	0.0143263	0.975212	1.03154	0.207917	0.835294	.
run3	9	22153360	9:22153360:A:G	A	G	N	A	G	G	10171	36370.2	0.204992	0.20502	0.204984	0.832496	N	ADD	113520	0.995759	0.0142317	0.968367	1.02392	-0.29866	0.7652	.
run3	9	22153536	9:22153536:A:T	A	T	N	T	A	A	3028.44	11022.4	0.0618872	0.061045	0.0621227	0.747756	N	ADD	113520	0.982228	0.0249069	0.935431	1.03137	-0.719936	0.471564	.
run3	9	22153663	9:22153663:A:G	A	G	N	G	A	A	6284.85	22765.8	0.127954	0.126685	0.128308	0.881999	N	ADD	113520	0.979224	0.0165109	0.948042	1.01143	-1.2716	0.203514	.
run3	9	22153714	9:22153714:A:T	A	T	N	A	T	T	8957.79	31842.4	0.179705	0.180564	0.179465	0.850598	N	ADD	113520	1.00207	0.014829	0.973365	1.03162	0.139453	0.889093	.
run3	9	22154009	9:22154009:T:C	T	C	N	T	C	C	10329.4	36863.1	0.20786	0.208212	0.207762	0.849947	N	ADD	113520	0.996745	0.0139782	0.969808	1.02443	-0.233219	0.815591	.
run3	9	22154066	9:22154066:T:TCCC	T	TCCC	N	TCCC	T	T	7273.91	25911.9	0.146167	0.146622	0.14604	0.86488	N	ADD	113520	1.00231	0.0156616	0.972008	1.03355	0.147143	0.883019	.
run3	9	22154489	9:22154489:C:T	C	T	N	T	C	C	4838.75	17197.5	0.0970591	0.0975358	0.0969258	0.873623	N	ADD	113520	1.00125	0.0186102	0.965391	1.03845	0.0673703	0.946287	.
run3	9	22154648	9:22154648:G:C	G	C	N	G	C	C	11625	41548.1	0.234202	0.234328	0.234166	0.791976	N	ADD	113520	0.995852	0.0138619	0.96916	1.02328	-0.299834	0.764304	.
run3	9	22154650	9:22154650:G:T	G	T	N	G	T	T	13140.5	46833.6	0.264157	0.264876	0.263955	0.761406	N	ADD	113520	1.00041	0.0135232	0.974246	1.02728	0.0305839	0.975601	.
run3	9	22154664	9:22154664:T:C	T	C	N	T	C	C	12169.7	43370	0.244625	0.245308	0.244434	0.768221	N	ADD	113520	0.998955	0.013825	0.97225	1.02639	-0.0756484	0.939699	.
run3	9	22154665	9:22154665:C:T	C	T	N	T	C	C	3799.88	13687.3	0.0770223	0.076595	0.0771418	0.744931	N	ADD	113520	0.98391	0.0224644	0.941529	1.0282	-0.722054	0.470261	.
run3	9	22154682	9:22154682:A:T	A	T	N	T	A	A	23065.7	82016	0.462833	0.46494	0.462244	0.534177	N	ADD	113520	1.02361	0.0141649	0.99558	1.05242	1.64726	0.0995056	.
run3	9	22154684	9:22154684:T:C	T	C	N	C	T	T	23042.5	81932.5	0.462363	0.464473	0.461773	0.534034	N	ADD	113520	1.02368	0.0141675	0.995643	1.0525	1.65178	0.0985798	.
run3	9	22154691	9:22154691:G:C	G	C	N	G	C	C	14994.5	53508.6	0.301722	0.302247	0.301576	0.702734	N	ADD	113520	0.99856	0.0135083	0.97247	1.02535	-0.106648	0.915068	.
run3	9	22154701	9:22154701:C:T	C	T	N	T	C	C	5645.51	20147.6	0.113606	0.113798	0.113552	0.862948	N	ADD	113520	0.998583	0.0174786	0.964953	1.03338	-0.0811374	0.935333	.
run3	9	22155075	9:22155075:G:A	G	A	N	A	G	G	15934	57210.2	0.322164	0.321185	0.322438	0.840978	N	ADD	113520	0.998287	0.0120348	0.975015	1.02211	-0.142491	0.886692	.
run3	9	22155090	9:22155090:G:A	G	A	N	G	A	A	10396.7	37097.7	0.209189	0.209569	0.209083	0.852154	N	ADD	113520	0.999425	0.0139128	0.97254	1.02705	-0.0413443	0.967021	.
run3	9	22155709	9:22155709:C:T	C	T	N	T	C	C	5396.32	19158.5	0.108152	0.108775	0.107978	0.883879	N	ADD	113520	1.00311	0.0176247	0.969055	1.03837	0.176457	0.859935	.
run3	9	22155869	9:22155869:G:GA	G	GA	N	G	GA	GA	17154.2	60919.8	0.343878	0.345781	0.343345	0.788189	N	ADD	113520	1.00839	0.0122377	0.98449	1.03287	0.682618	0.494848	.
run3	9	22157360	9:22157360:T:G	T	G	N	G	T	T	21377.7	76532.1	0.431244	0.430914	0.431337	0.9706	N	ADD	113520	1.0043	0.0105719	0.983709	1.02533	0.406264	0.684548	.
run3	9	22157512	9:22157512:A:G	A	G	N	G	A	A	3363.5	11861.5	0.0670589	0.0677988	0.066852	0.648554	N	ADD	113520	1.029	0.0255574	0.978727	1.08186	1.11862	0.263304	.
run3	9	22157908	9:22157908:A:C	A	C	N	C	A	A	19185.8	68409.6	0.385815	0.386732	0.385558	0.88275	N	ADD	113520	1.01071	0.0112585	0.988655	1.03326	0.946535	0.343876	.
run3	9	22158168	9:22158168:T:A	T	A	N	A	T	T	6217.26	22101.5	0.12473	0.125323	0.124564	0.890671	N	ADD	113520	1.00077	0.0165219	0.968884	1.03371	0.0466986	0.962753	.
run3	9	22158439	9:22158439:CT:C	CT	C	N	CT	C	C	19305.3	68960.4	0.388767	0.389141	0.388662	0.947986	N	ADD	113520	0.99809	0.0109088	0.976977	1.01966	-0.175228	0.8609	.
run3	9	22158598	9:22158598:G:A	G	A	N	G	A	A	10242.9	36667.1	0.206616	0.206469	0.206657	0.867218	N	ADD	113520	0.993378	0.0138919	0.966696	1.0208	-0.478249	0.632473	.
run3	9	22158924	9:22158924:C:T	C	T	N	C	T	T	18755.2	66973.6	0.377594	0.378054	0.377465	0.997074	N	ADD	113520	0.998603	0.0106951	0.977888	1.01976	-0.130691	0.89602	.
run3	9	22159416	9:22159416:C:T	C	T	N	C	T	T	10472.4	37524.4	0.211402	0.211095	0.211488	0.864717	N	ADD	113520	0.991993	0.0137851	0.96555	1.01916	-0.583161	0.559785	.
run3	9	22159982	9:22159982:C:A	C	A	N	C	A	A	8663	30924.1	0.174362	0.174622	0.174289	0.864554	N	ADD	113520	0.997091	0.0148726	0.968446	1.02658	-0.195853	0.844725	.
run3	9	22160087	9:22160087:C:T	C	T	N	T	C	C	9239.48	33051.4	0.186271	0.186242	0.186279	0.99313	N	ADD	113520	0.996352	0.0133281	0.970662	1.02272	-0.274172	0.783953	.
run3	9	22160370	9:22160370:T:C	T	C	N	C	T	T	6656.62	23500.7	0.132828	0.134179	0.132451	0.728017	N	ADD	113520	1.02758	0.0178974	0.99216	1.06427	1.52021	0.128458	.
run3	9	22160454	9:22160454:C:G	C	G	N	C	G	G	8629.75	30804.2	0.173687	0.173952	0.173613	0.860342	N	ADD	113520	0.997628	0.0149225	0.968872	1.02724	-0.159174	0.873532	.
run3	9	22160974	9:22160974:CAAAA:C	CAAAA	C	N	CAAAA	C	C	21327.3	76404.8	0.430462	0.4299	0.430619	0.691261	N	ADD	113520	0.999496	0.0127467	0.974835	1.02478	-0.039577	0.96843	.
run3	9	22161212	9:22161212:C:T	C	T	N	C	T	T	18474.9	65951	0.371855	0.372403	0.371702	0.943338	N	ADD	113520	0.998037	0.0110442	0.976665	1.01988	-0.177941	0.858769	.
run3	9	22161494	9:22161494:T:G	T	G	N	G	T	T	7406.79	26523.3	0.149445	0.1493	0.149486	0.865935	N	ADD	113520	0.99363	0.0155503	0.963803	1.02438	-0.410927	0.681126	.
run3	9	22161664	9:22161664:C:T	C	T	N	C	T	T	18651.8	66585.5	0.375428	0.375969	0.375277	0.923603	N	ADD	113520	0.997865	0.0111424	0.97631	1.0199	-0.191773	0.84792	.
run3	9	22161828	9:22161828:T:G	T	G	N	G	T	T	10231.4	36694.8	0.206687	0.206237	0.206813	0.922275	N	ADD	113520	0.996428	0.0132948	0.970799	1.02273	-0.269169	0.787799	.
run3	9	22161884	9:22161884:G:A	G	A	N	G	A	A	11486.7	40989	0.23113	0.231541	0.231015	0.847124	N	ADD	113520	0.999187	0.0134672	0.973158	1.02591	-0.0603978	0.951839	.
run3	9	22162061	9:22162061:A:G	A	G	N	G	A	A	7237.29	25856.9	0.145764	0.145884	0.14573	0.867414	N	ADD	113520	0.996777	0.0156871	0.966596	1.0279	-0.205814	0.836936	.
run3	9	22162193	9:22162193:T:G	T	G	N	G	T	T	21609.2	77357.4	0.435899	0.435581	0.435988	0.939741	N	ADD	113520	1.00512	0.010742	0.984178	1.0265	0.475266	0.634597	.
run3	9	22162560	9:22162560:G:A	G	A	N	G	A	A	8972.86	32022.6	0.180565	0.180868	0.18048	0.854941	N	ADD	113520	0.997683	0.0147935	0.969171	1.02703	-0.156827	0.875381	.
run3	9	22162794	9:22162794:A:C	A	C	N	A	C	C	18547.2	66238.9	0.373441	0.373859	0.373324	0.921656	N	ADD	113520	0.997337	0.0111629	0.975753	1.0194	-0.238876	0.811201	.
run3	9	22164045	9:22164045:C:G	C	G	N	G	C	C	17500.4	62502.9	0.352375	0.35276	0.352268	0.876452	N	ADD	113520	1.00596	0.0115004	0.983542	1.0289	0.517017	0.605144	.
run3	9	22164309	9:22164309:G:A	G	A	N	G	A	A	17587.8	62824.3	0.354176	0.35452	0.354079	0.905439	N	ADD	113520	0.996161	0.0113937	0.974162	1.01866	-0.3376	0.735665	.
run3	9	22164991	9:22164991:C:A	C	A	N	A	C	C	17618.8	62725.6	0.353878	0.355147	0.353523	0.88743	N	ADD	113520	1.00455	0.0115204	0.982124	1.02749	0.394215	0.693422	.
run3	9	22165269	9:22165269:T:C	T	C	N	C	T	T	5035.22	17768.8	0.100441	0.101496	0.100146	0.874752	N	ADD	113520	1.00869	0.0182694	0.973214	1.04547	0.473825	0.635624	.
run3	9	22165583	9:22165583:C:T	C	T	N	T	C	C	20715.7	74263	0.418335	0.417571	0.418548	0.887054	N	ADD	113520	1.00067	0.0110922	0.979146	1.02266	0.0600139	0.952145	.
run3	9	22165671	9:22165671:AT:A	AT	A	N	AT	A	A	10262.2	36814.1	0.207348	0.206858	0.207485	0.818963	N	ADD	113520	0.989739	0.0143027	0.962379	1.01788	-0.721108	0.470843	.
run3	9	22166461	9:22166461:A:T	A	T	N	T	A	A	20232.2	72519.8	0.408527	0.407825	0.408724	0.901409	N	ADD	113520	1.00023	0.0110356	0.978825	1.0221	0.0205656	0.983592	.
run3	9	22166473	9:22166473:TA:T	TA	T	N	T	TA	TA	5329.12	18786.6	0.106218	0.10742	0.105882	0.8411	N	ADD	113520	1.0119	0.0181651	0.97651	1.04858	0.651417	0.514777	.
run3	9	22166542	9:22166542:G:A	G	A	N	G	A	A	18927.8	67612.4	0.381167	0.381532	0.381065	0.843758	N	ADD	113520	1.0005	0.0116303	0.977947	1.02356	0.0425824	0.966034	.
run3	9	22166769	9:22166769:C:T	C	T	N	T	C	C	7759.53	27701.8	0.15619	0.156411	0.156128	0.991506	N	ADD	113520	0.99672	0.0145151	0.968764	1.02548	-0.226334	0.820942	.
run3	9	22166917	9:22166917:G:A	G	A	N	G	A	A	12147.5	43554.2	0.245339	0.244861	0.245473	0.828193	N	ADD	113520	0.997112	0.0132277	0.971593	1.0233	-0.218626	0.826941	.
run3	9	22166971	9:22166971:A:T	A	T	N	T	A	A	7601.38	27137.9	0.153009	0.153223	0.15295	0.972053	N	ADD	113520	0.996539	0.014782	0.968082	1.02583	-0.23453	0.814573	.
run3	9	22167207	9:22167207:G:A	G	A	N	A	G	G	6295.62	22271.8	0.125825	0.126902	0.125524	0.853216	N	ADD	113520	1.00735	0.0167917	0.974734	1.04105	0.435932	0.662886	.
run3	9	22167281	9:22167281:CA:C	CA	C	N	CA	C	C	22048.6	78751.9	0.443977	0.444438	0.443847	0.613007	N	ADD	113520	1.00523	0.0132187	0.979521	1.03161	0.394656	0.693097	.
run3	9	22167455	9:22167455:G:A	G	A	N	G	A	A	17315	61893.3	0.348874	0.349022	0.348832	0.843032	N	ADD	113520	0.997126	0.0118262	0.974279	1.02051	-0.243406	0.807691	.
run3	9	22168128	9:22168128:C:T	C	T	N	T	C	C	20207.6	72460.7	0.408159	0.40733	0.408391	0.894725	N	ADD	113520	0.999513	0.0110808	0.97804	1.02146	-0.0439196	0.964969	.
run3	9	22168464	9:22168464:T:A	T	A	N	T	A	A	10468.6	37810.9	0.212648	0.211019	0.213103	0.775143	N	ADD	113520	0.981418	0.0144213	0.954066	1.00955	-1.30066	0.193375	.
run3	9	22169167	9:22169167:C:G	C	G	N	G	C	C	4337.39	15488.2	0.0873219	0.0874298	0.0872918	0.589036	N	ADD	113520	1.01137	0.0238549	0.965172	1.05978	0.473945	0.635539	.
run3	9	22169169	9:22169169:T:TTGTG	T	TTGTG	N	T	TTGTG	TTGTG	21163.2	75978.2	0.42786	0.426592	0.428215	0.649138	N	ADD	113520	0.991377	0.0130947	0.966257	1.01715	-0.661328	0.508402	.
run3	9	22169700	9:22169700:T:C	T	C	N	T	C	C	21288.7	75831	0.427765	0.429121	0.427385	0.850946	N	ADD	113520	1.00318	0.0113216	0.981168	1.02569	0.280703	0.778939	.
run3	9	22169978	9:22169978:C:T	C	T	N	T	C	C	5968.68	21527.5	0.121107	0.120312	0.121329	0.879719	N	ADD	113520	0.985472	0.0168935	0.953376	1.01865	-0.866302	0.386324	.
run3	9	22170023	9:22170023:GC:G	GC	G	N	GC	G	G	22350.3	79597.2	0.449029	0.450521	0.448612	0.814899	N	ADD	113520	1.00624	0.0114993	0.983817	1.02918	0.541177	0.588386	.
run3	9	22170983	9:22170983:C:A	C	A	N	A	C	C	20019.3	71796.4	0.404403	0.403533	0.404646	0.888757	N	ADD	113520	0.999004	0.0111343	0.977439	1.02104	-0.0895082	0.928678	.
run3	9	22171484	9:22171484:G:T	G	T	N	T	G	G	12673.1	45121.7	0.254558	0.255455	0.254307	0.882778	N	ADD	113520	1.00001	0.0128085	0.975221	1.02544	0.00101727	0.999188	.
run3	9	22172259	9:22172259:A:T	A	T	N	T	A	A	12887.2	45866.2	0.25878	0.259771	0.258503	0.860082	N	ADD	113520	1.00052	0.0129013	0.975537	1.02614	0.0402534	0.967891	.
run3	9	22172456	9:22172456:C:CT	C	CT	N	CT	C	C	22141.8	79389.9	0.447197	0.446317	0.447444	0.804599	N	ADD	113520	0.999904	0.0115757	0.977474	1.02285	-0.00827754	0.993396	.
run3	9	22172456	9:22172456:C:CTT	C	CTT	N	CTT	C	C	6134.5	22138.1	0.124527	0.123655	0.124771	0.851458	N	ADD	113520	0.98493	0.0169794	0.952692	1.01826	-0.894332	0.371144	.
run3	9	22172893	9:22172893:T:C	T	C	N	T	C	C	20711.7	73861.9	0.41655	0.417491	0.416288	0.803142	N	ADD	113520	1.00159	0.0117107	0.978862	1.02484	0.135555	0.892173	.
run3	9	22173075	9:22173075:T:A	T	A	N	T	A	A	20418.7	72854.1	0.410821	0.411585	0.410608	0.802247	N	ADD	113520	1.00069	0.0117464	0.977913	1.02399	0.0585425	0.953316	.
run3	9	22173397	9:22173397:A:T	A	T	N	T	A	A	4840.35	17301.5	0.097524	0.0975681	0.0975116	0.709932	N	ADD	113520	1.02135	0.0207684	0.980611	1.06378	1.01721	0.309054	.
run3	9	22173407	9:22173407:C:T	C	T	N	T	C	C	12694.2	45132.4	0.254698	0.25588	0.254367	0.861052	N	ADD	113520	1.00252	0.0129698	0.97736	1.02833	0.194281	0.845956	.
run3	9	22173499	9:22173499:T:G	T	G	N	G	T	T	8471.97	30269.6	0.170638	0.170771	0.170601	0.807517	N	ADD	113520	0.997357	0.015308	0.967877	1.02773	-0.172906	0.862725	.
run3	9	22173676	9:22173676:A:G	A	G	N	G	A	A	14001.5	50414	0.283719	0.282232	0.284135	0.792682	N	ADD	113520	0.994974	0.0128754	0.970179	1.0204	-0.391363	0.695529	.
run3	9	22174087	9:22174087:CTCT:C	CTCT	C	N	C	CTCT	CTCT	4716.06	17195.4	0.0965091	0.0950627	0.0969135	0.802838	N	ADD	113520	0.972531	0.0197036	0.935689	1.01082	-1.41362	0.157472	.
run3	9	22174103	9:22174103:T:C	T	C	N	T	C	C	21257.4	75982.9	0.428296	0.428491	0.428242	0.75338	N	ADD	113520	1.00704	0.0120683	0.983501	1.03115	0.581434	0.560948	.
run3	9	22174105	9:22174105:C:T	C	T	N	T	C	C	7247.93	26008.1	0.146476	0.146098	0.146582	0.778269	N	ADD	113520	1.0035	0.0165528	0.971461	1.03659	0.210792	0.833049	.
run3	9	22174350	9:22174350:A:G	A	G	N	G	A	A	3360.78	11937.7	0.0673825	0.067744	0.0672815	0.782933	N	ADD	113520	1.01758	0.0232782	0.972197	1.06508	0.748684	0.454048	.
run3	9	22174712	9:22174712:G:A	G	A	N	A	G	G	8021.44	28617.4	0.161376	0.16169	0.161289	0.959091	N	ADD	113520	0.995937	0.0143141	0.968384	1.02427	-0.284438	0.776075	.
run3	9	22175188	9:22175188:G:C	G	C	N	C	G	G	9333.49	33335.9	0.187938	0.188137	0.187882	0.813905	N	ADD	113520	1.01123	0.0146548	0.982602	1.0407	0.762319	0.44587	.
run3	9	22175306	9:22175306:A:C	A	C	N	C	A	A	7344.2	26106.2	0.147332	0.148039	0.147135	0.927886	N	ADD	113520	1.00078	0.0151128	0.97157	1.03087	0.0515068	0.958922	.
run3	9	22175940	9:22175940:C:G	C	G	N	C	G	G	21767	78408.5	0.441224	0.438761	0.441912	0.800118	N	ADD	113520	0.981406	0.0115913	0.959361	1.00396	-1.61922	0.1054	.
run3	9	22176294	9:22176294:T:C	T	C	N	C	T	T	4819.46	16969.4	0.0959692	0.0971469	0.0956399	0.855464	N	ADD	113520	1.02272	0.0189129	0.985502	1.06134	1.18776	0.234929	.
run3	9	22176560	9:22176560:G:T	G	T	N	T	G	G	8236.05	29416.4	0.165841	0.166016	0.165792	0.995615	N	ADD	113520	0.995009	0.0138968	0.968273	1.02248	-0.360068	0.718796	.
run3	9	22176961	9:22176961:C:T	C	T	N	T	C	C	12876.2	45632.3	0.257701	0.259549	0.257185	0.839426	N	ADD	113520	1.01709	0.0129726	0.991559	1.04329	1.30655	0.191365	.
run3	9	22177071	9:22177071:A:C	A	C	N	C	A	A	3058.02	10724.4	0.0607047	0.0616413	0.0604428	0.784464	N	ADD	113520	1.05257	0.0243056	1.00361	1.10393	2.10808	0.0350242	.
run3	9	22177527	9:22177527:G:T	G	T	N	T	G	G	22831.5	81558.6	0.459787	0.46022	0.459667	0.801171	N	ADD	113520	1.00661	0.0115858	0.984009	1.02973	0.568567	0.56965	.
run3	9	22177567	9:22177567:A:G	A	G	N	G	A	A	2864.37	10145.6	0.0573025	0.0577377	0.0571808	0.734146	N	ADD	113520	1.03758	0.0258997	0.986227	1.09161	1.42448	0.154306	.
run3	9	22177677	9:22177677:T:C	T	C	N	T	C	C	15442.5	55609.3	0.312948	0.311279	0.313415	0.820113	N	ADD	113520	0.980926	0.0123206	0.957523	1.0049	-1.56307	0.118037	.
run3	9	22177943	9:22177943:AG:A	AG	A	N	A	AG	AG	5212.9	18383.5	0.103931	0.105078	0.10361	0.754642	N	ADD	113520	1.01605	0.0193515	0.97823	1.05532	0.822561	0.410758	.
run3	9	22178670	9:22178670:T:C	T	C	N	C	T	T	5560.42	19659.1	0.11108	0.112083	0.110799	0.837324	N	ADD	113520	1.02245	0.0180077	0.98699	1.05918	1.23277	0.217663	.
run3	9	22179409	9:22179409:G:T	G	T	N	T	G	G	7050.45	25115.6	0.141676	0.142118	0.141552	0.93567	N	ADD	113520	0.998479	0.0152856	0.969009	1.02884	-0.0996024	0.92066	.
run3	9	22179676	9:22179676:T:C	T	C	N	C	T	T	10728.5	38134.3	0.215217	0.216258	0.214926	0.901481	N	ADD	113520	1.00929	0.0131732	0.983568	1.03569	0.702249	0.482524	.
run3	9	22179701	9:22179701:G:A	G	A	N	A	G	G	24034.9	85989.5	0.484604	0.484477	0.484639	0.8493	N	ADD	113520	1.00187	0.0112006	0.980117	1.02411	0.166895	0.867453	.
run3	9	22179709	9:22179709:C:G	C	G	N	G	C	C	4135.04	14581.3	0.0824364	0.083351	0.0821807	0.837093	N	ADD	113520	1.02309	0.0204745	0.982847	1.06498	1.11492	0.264887	.
run3	9	22180264	9:22180264:A:C	A	C	N	A	C	C	15352.7	55116.6	0.310383	0.309467	0.310639	0.808622	N	ADD	113520	0.988341	0.0123793	0.964649	1.01261	-0.947367	0.343452	.
run3	9	22180329	9:22180329:T:C	T	C	N	T	C	C	16007.2	57525.9	0.323877	0.322661	0.324217	0.823839	N	ADD	113520	0.987604	0.0121243	0.964413	1.01135	-1.02876	0.303592	.
run3	9	22180591	9:22180591:T:G	T	G	N	G	T	T	11094.6	39438.1	0.222572	0.223636	0.222274	0.899158	N	ADD	113520	1.01021	0.013035	0.984731	1.03635	0.779551	0.435655	.
run3	9	22181079	9:22181079:A:G	A	G	N	G	A	A	10160.1	35970.8	0.203184	0.2048	0.202732	0.866251	N	ADD	113520	1.01735	0.0137329	0.990334	1.04511	1.25269	0.210319	.
run3	9	22181187	9:22181187:A:G	A	G	N	A	G	G	15131.6	54479.8	0.306604	0.305011	0.30705	0.846411	N	ADD	113520	0.984169	0.0121489	0.961011	1.00788	-1.31352	0.189007	.
run3	9	22181296	9:22181296:A:T	A	T	N	T	A	A	4829.41	16982.9	0.0960724	0.0973475	0.095716	0.90256	N	ADD	113520	1.02371	0.0183955	0.987454	1.06129	1.27365	0.202788	.
run3	9	22181450	9:22181450:G:A	G	A	N	A	G	G	15450.9	54873.3	0.309744	0.311448	0.309267	0.891396	N	ADD	113520	1.01227	0.0117747	0.989175	1.0359	1.03562	0.300378	.
run3	9	22181540	9:22181540:C:T	C	T	N	T	C	C	11136.2	39577.4	0.223369	0.224475	0.223059	0.8903	N	ADD	113520	1.00933	0.0130731	0.983796	1.03553	0.710314	0.47751	.
run3	9	22181673	9:22181673:G:A	G	A	N	A	G	G	8218.28	29171.6	0.164684	0.165658	0.164412	0.947279	N	ADD	113520	1.00408	0.014392	0.976156	1.03281	0.283175	0.777043	.
run3	9	22181677	9:22181677:A:T	A	T	N	A	T	T	15922.4	57414.6	0.323013	0.320951	0.32359	0.906212	N	ADD	113520	0.983074	0.0115785	0.961016	1.00564	-1.47432	0.140395	.
run3	9	22181931	9:22181931:A:G	A	G	N	A	G	G	15656.2	56469.7	0.317679	0.315586	0.318265	0.910381	N	ADD	113520	0.983302	0.0115976	0.961203	1.00591	-1.45192	0.146524	.
run3	9	22182184	9:22182184:C:T	C	T	N	T	C	C	17300.7	61977.2	0.34918	0.348734	0.349305	0.903917	N	ADD	113520	1.00068	0.0113731	0.978619	1.02323	0.0596292	0.952451	.
run3	9	22182218	9:22182218:A:G	A	G	N	G	A	A	8265.37	29339.4	0.16563	0.166607	0.165357	0.944047	N	ADD	113520	1.00422	0.0143836	0.976309	1.03294	0.293061	0.769475	.
run3	9	22182579	9:22182579:G:T	G	T	N	T	G	G	15815.4	56017	0.316386	0.318795	0.315713	0.912914	N	ADD	113520	1.01533	0.0115603	0.992588	1.0386	1.31638	0.188046	.
run3	9	22182692	9:22182692:G:A	G	A	N	A	G	G	4715.44	16567.1	0.0937394	0.0950502	0.0933728	0.916532	N	ADD	113520	1.02485	0.0184491	0.988457	1.06259	1.33068	0.183294	.
run3	9	22182939	9:22182939:A:G	A	G	N	A	G	G	15878.2	57257.3	0.322126	0.320061	0.322704	0.90686	N	ADD	113520	0.9831	0.0115828	0.961033	1.00567	-1.47152	0.14115	.
run3	9	22183014	9:22183014:C:A	C	A	N	A	C	C	4829.14	16982	0.0960673	0.0973421	0.0957108	0.902606	N	ADD	113520	1.0237	0.0183955	0.987453	1.06129	1.27357	0.202816	.
run3	9	22183144	9:22183144:A:T	A	T	N	T	A	A	10009.2	35436.4	0.200165	0.201758	0.19972	0.875458	N	ADD	113520	1.01751	0.0137225	0.990513	1.04525	1.26531	0.205759	.
run3	9	22183781	9:22183781:C:T	C	T	N	C	T	T	16062.4	57841.7	0.325511	0.323773	0.325998	0.910518	N	ADD	113520	0.985206	0.011525	0.963201	1.00771	-1.29323	0.195932	.
run3	9	22183916	9:22183916:C:T	C	T	N	T	C	C	15889.2	56369.4	0.318264	0.320283	0.317699	0.913204	N	ADD	113520	1.01293	0.0115419	0.990269	1.0361	1.11272	0.265827	.
run3	9	22184018	9:22184018:T:C	T	C	N	T	C	C	15277.5	54847.5	0.308866	0.307951	0.309122	0.87866	N	ADD	113520	0.988942	0.0118964	0.966151	1.01227	-0.934658	0.349964	.
run3	9	22184388	9:22184388:T:C	T	C	N	C	T	T	10023.7	35488.9	0.200461	0.20205	0.200016	0.875239	N	ADD	113520	1.01744	0.0137166	0.990454	1.04517	1.2607	0.207417	.
run3	9	22184674	9:22184674:C:T	C	T	N	T	C	C	3121.43	11077.9	0.0625411	0.0629195	0.0624353	0.760123	N	ADD	113520	1.01746	0.0243452	0.970049	1.06718	0.710885	0.477155	.
run3	9	22184997	9:22184997:G:A	G	A	N	A	G	G	23218.4	82971.3	0.467714	0.468018	0.467628	0.912779	N	ADD	113520	1.00579	0.0108339	0.984657	1.02737	0.532783	0.594184	.
run3	9	22185092	9:22185092:A:G	A	G	N	A	G	G	15246.1	54914.4	0.309023	0.30732	0.309499	0.9926	N	ADD	113520	0.986015	0.0111924	0.964621	1.00788	-1.25832	0.208277	.
run3	9	22185252	9:22185252:G:A	G	A	N	A	G	G	16608.8	58948.3	0.332792	0.334787	0.332234	0.903743	N	ADD	113520	1.01449	0.0114772	0.99192	1.03757	1.25309	0.210172	.
run3	9	22185656	9:22185656:C:T	C	T	N	T	C	C	6265.6	22749.5	0.127797	0.126297	0.128217	0.905601	N	ADD	113520	0.986805	0.0163435	0.955696	1.01893	-0.812706	0.416387	.
run3	9	22186598	9:22186598:A:T	A	T	N	T	A	A	4874.57	17157.8	0.0970419	0.0982577	0.096702	0.902579	N	ADD	113520	1.02241	0.0183178	0.986351	1.05978	1.20969	0.226397	.
run3	9	22187074	9:22187074:G:T	G	T	N	T	G	G	8278.06	29345.9	0.165715	0.166863	0.165394	0.951618	N	ADD	113520	1.0066	0.01433	0.978725	1.03528	0.459318	0.646006	.
run3	9	22187333	9:22187333:T:TA	T	TA	N	TA	T	T	18041.9	64562.4	0.363831	0.363674	0.363875	0.887457	N	ADD	113520	1.00184	0.0113738	0.979755	1.02443	0.161755	0.871499	.
run3	9	22187385	9:22187385:A:T	A	T	N	T	A	A	15885	56324.8	0.318049	0.320197	0.317448	0.914366	N	ADD	113520	1.01383	0.011536	0.991163	1.03701	1.19053	0.233836	.
run3	9	22187434	9:22187434:C:T	C	T	N	C	T	T	16144.7	58152.9	0.327245	0.325433	0.327751	0.909887	N	ADD	113520	0.984776	0.0115124	0.962805	1.00725	-1.33254	0.182684	.
run3	9	22187459	9:22187459:G:T	G	T	N	T	G	G	8184.52	29036.5	0.16394	0.164977	0.16365	0.947026	N	ADD	113520	1.00465	0.0144137	0.976663	1.03343	0.321704	0.747677	.
run3	9	22188039	9:22188039:G:A	G	A	N	A	G	G	23396.1	83640.6	0.471444	0.471601	0.4714	0.898111	N	ADD	113520	1.00251	0.0108961	0.981328	1.02415	0.230102	0.818012	.
run3	9	22188083	9:22188083:A:G	A	G	N	A	G	G	15373.4	55185.8	0.310779	0.309886	0.311029	0.88023	N	ADD	113520	0.989338	0.011865	0.966596	1.01261	-0.903443	0.366291	.
run3	9	22188226	9:22188226:C:G	C	G	N	G	C	C	9296.82	32865.8	0.185706	0.187398	0.185232	0.864563	N	ADD	113520	1.01689	0.0142338	0.988913	1.04566	1.17668	0.239323	.
run3	9	22188374	9:22188374:C:A	C	A	N	C	A	A	4570.06	16437.6	0.0925286	0.0921197	0.092643	0.635935	N	ADD	113520	1.00366	0.0224637	0.960431	1.04884	0.162683	0.870768	.
run3	9	22188459	9:22188459:C:T	C	T	N	T	C	C	5941.17	21513.9	0.120926	0.119758	0.121253	0.924138	N	ADD	113520	0.99052	0.016544	0.958917	1.02317	-0.575726	0.564801	.
run3	9	22188474	9:22188474:A:C	A	C	N	C	A	A	9352.12	33060.4	0.186807	0.188513	0.18633	0.8624	N	ADD	113520	1.01714	0.0142149	0.989194	1.04588	1.19565	0.231834	.
run3	9	22188567	9:22188567:A:C	A	C	N	C	A	A	6049.31	21881.7	0.123023	0.121937	0.123326	0.922985	N	ADD	113520	0.991005	0.0164283	0.959604	1.02343	-0.549985	0.58233	.
run3	9	22189645	9:22189645:AAAAT:A	AAAAT	A	N	A	AAAAT	AAAAT	19838.4	70652.8	0.39857	0.399888	0.398201	0.737318	N	ADD	113520	1.01352	0.0123379	0.989303	1.03833	1.0883	0.276464	.
run3	9	22189716	9:22189716:C:T	C	T	N	T	C	C	16808.3	59832.4	0.337565	0.338808	0.337217	0.890023	N	ADD	113520	1.00847	0.0115226	0.985946	1.0315	0.731632	0.464393	.
run3	9	22190001	9:22190001:C:G	C	G	N	G	C	C	6342.04	22929.8	0.128928	0.127838	0.129233	0.910871	N	ADD	113520	0.992662	0.0162294	0.961583	1.02475	-0.4538	0.649973	.
run3	9	22190974	9:22190974:G:A	G	A	N	A	G	G	6282.19	22814.2	0.128155	0.126632	0.128582	0.908442	N	ADD	113520	0.986231	0.0162957	0.955229	1.01824	-0.850836	0.39486	.
run3	9	22191189	9:22191189:T:C	T	C	N	T	C	C	15317.4	54979	0.309621	0.308756	0.309863	0.879714	N	ADD	113520	0.98935	0.0118811	0.966578	1.01266	-0.901152	0.367508	.
run3	9	22191500	9:22191500:G:A	G	A	N	A	G	G	16681.5	59359.5	0.334923	0.336253	0.334552	0.891227	N	ADD	113520	1.00943	0.011533	0.986865	1.0325	0.813532	0.415913	.
run3	9	22191879	9:22191879:A:ATC	A	ATC	N	A	ATC	ATC	15181.8	54468.5	0.306776	0.306024	0.306986	0.85799	N	ADD	113520	0.989893	0.0120577	0.966774	1.01357	-0.842454	0.399534	.
run3	9	22192593	9:22192593:C:T	C	T	N	T	C	C	5818.39	21068.8	0.118425	0.117283	0.118744	0.928893	N	ADD	113520	0.990376	0.0166501	0.958578	1.02323	-0.580837	0.56135	.
run3	9	22192936	9:22192936:C:T	C	T	N	T	C	C	6068.4	21959.1	0.123447	0.122322	0.123762	0.922678	N	ADD	113520	0.990292	0.0164094	0.958949	1.02266	-0.594491	0.552184	.
run3	9	22193242	9:22193242:T:A	T	A	N	A	T	T	8021.09	28467	0.160712	0.161683	0.160441	0.932908	N	ADD	113520	1.0046	0.0146206	0.976217	1.0338	0.313619	0.75381	.
run3	9	22193243	9:22193243:TG:T	TG	T	N	T	TG	TG	4968.74	17492.8	0.0989319	0.100156	0.0985897	0.957008	N	ADD	113520	1.02217	0.017633	0.987451	1.05812	1.2438	0.213575	.
run3	9	22193244	9:22193244:G:T	G	T	N	T	G	G	10698	37827.6	0.213731	0.215641	0.213197	0.895579	N	ADD	113520	1.01404	0.013327	0.9879	1.04088	1.0465	0.295332	.
run3	9	22193713	9:22193713:G:C	G	C	N	C	G	G	4894.18	17186.4	0.0972542	0.0986531	0.096863	0.926695	N	ADD	113520	1.02631	0.0180388	0.990655	1.06324	1.43945	0.150022	.
run3	9	22193922	9:22193922:G:A	G	A	N	A	G	G	10868.7	38774.8	0.218655	0.219083	0.218536	0.912629	N	ADD	113520	1.00238	0.0130802	0.977012	1.02841	0.181988	0.855592	.
run3	9	22194535	9:22194535:C:T	C	T	N	C	T	T	21443.5	77172.6	0.434356	0.432241	0.434947	0.874776	N	ADD	113520	0.986031	0.0111009	0.96481	1.00772	-1.26721	0.205081	.
run3	9	22194772	9:22194772:GT:G	GT	G	N	GT	G	G	15197.5	54475.4	0.306875	0.306339	0.307025	0.85391	N	ADD	113520	0.991455	0.0120845	0.968248	1.01522	-0.710124	0.477627	.
run3	9	22194883	9:22194883:C:T	C	T	N	T	C	C	3105.76	10993.9	0.0621022	0.0626034	0.061962	0.760619	N	ADD	113520	1.02058	0.024398	0.972929	1.07057	0.835093	0.403666	.
run3	9	22195062	9:22195062:T:C	T	C	N	C	T	T	2946.61	10379.9	0.0586969	0.0593954	0.0585016	0.856178	N	ADD	113520	1.03959	0.0236542	0.992493	1.08892	1.64139	0.100717	.
run3	9	22195321	9:22195321:A:G	A	G	N	A	G	G	15168	54425.7	0.306526	0.305745	0.306744	0.875128	N	ADD	113520	0.989938	0.0119452	0.967031	1.01339	-0.846579	0.39723	.
run3	9	22195356	9:22195356:T:C	T	C	N	T	C	C	24056.1	86263.5	0.485904	0.484904	0.486184	0.905691	N	ADD	113520	0.994522	0.0108372	0.97362	1.01587	-0.506907	0.61222	.
run3	9	22195772	9:22195772:C:T	C	T	N	C	T	T	15221.7	54607.5	0.307563	0.306827	0.307769	0.873114	N	ADD	113520	0.990255	0.0119465	0.967338	1.01371	-0.819735	0.412367	.
run3	9	22195820	9:22195820:C:T	C	T	N	C	T	T	21665.6	77339.5	0.436069	0.436719	0.435887	0.889808	N	ADD	113520	1.01113	0.011118	0.989338	1.03341	0.995844	0.319326	.
run3	9	22196723	9:22196723:T:G	T	G	N	G	T	T	2950.47	10383.2	0.0587282	0.0594733	0.0585199	0.856042	N	ADD	113520	1.04085	0.0236437	0.993718	1.09022	1.69342	0.0903747	.
run3	9	22196863	9:22196863:A:G	A	G	N	G	A	A	23544.8	83898	0.473233	0.474599	0.472851	0.9127	N	ADD	113520	1.01337	0.0108159	0.99211	1.03508	1.22754	0.219619	.
run3	9	22196972	9:22196972:C:G	C	G	N	G	C	C	8405.92	29817.7	0.168357	0.16944	0.168054	0.98818	N	ADD	113520	1.006	0.0139822	0.978806	1.03395	0.427905	0.66872	.
run3	9	22197083	9:22197083:TA:T	TA	T	N	T	TA	TA	4300.45	15249.1	0.0861062	0.0866852	0.0859444	0.978395	N	ADD	113520	1.01571	0.0185861	0.979371	1.05339	0.838448	0.401779	.
run3	9	22197150	9:22197150:A:G	A	G	N	G	A	A	6100.48	22077.8	0.124111	0.122969	0.124431	0.927092	N	ADD	113520	0.990557	0.0163286	0.959357	1.02277	-0.581065	0.561196	.
run3	9	22197790	9:22197790:T:G	T	G	N	G	T	T	6676.81	24070.6	0.135427	0.134586	0.135663	0.993622	N	ADD	113520	0.994254	0.0151781	0.965112	1.02428	-0.379637	0.704215	.
run3	9	22198198	9:22198198:G:A	G	A	N	A	G	G	5378.01	18935.4	0.107089	0.108406	0.10672	0.931772	N	ADD	113520	1.02237	0.0172646	0.988355	1.05756	1.28148	0.200026	.
run3	9	22198464	9:22198464:C:T	C	T	N	C	T	T	16853.7	60016.8	0.338577	0.339724	0.338256	0.863322	N	ADD	113520	1.01239	0.0118502	0.989146	1.03618	1.03903	0.298793	.
run3	9	22199174	9:22199174:C:T	C	T	N	T	C	C	4274.2	15186.3	0.0857141	0.0861561	0.0855906	0.963666	N	ADD	113520	1.01331	0.0187781	0.976698	1.0513	0.704365	0.481206	.
run3	9	22199181	9:22199181:G:T	G	T	N	T	G	G	4274.2	15186.3	0.0857141	0.0861561	0.0855906	0.963666	N	ADD	113520	1.01331	0.0187781	0.976698	1.0513	0.704365	0.481206	.
run3	9	22199197	9:22199197:C:T	C	T	N	T	C	C	4274.2	15186.3	0.0857141	0.0861561	0.0855906	0.963666	N	ADD	113520	1.01331	0.0187781	0.976698	1.0513	0.704365	0.481206	.
run3	9	22199468	9:22199468:AAGAC:A	AAGAC	A	N	A	AAGAC	AAGAC	5074.68	17856.8	0.101002	0.102291	0.100641	0.958132	N	ADD	113520	1.02368	0.0174606	0.989236	1.05931	1.34016	0.180194	.
run3	9	22200519	9:22200519:C:G	C	G	N	G	C	C	7501.93	26706.2	0.15067	0.151218	0.150517	0.861308	N	ADD	113520	0.999107	0.0155211	0.969171	1.02997	-0.0575816	0.954082	.
run3	9	22200567	9:22200567:T:A	T	A	N	A	T	T	5900.98	21428.5	0.120373	0.118947	0.120772	0.957494	N	ADD	113520	0.986412	0.0162895	0.955417	1.01841	-0.839856	0.400989	.
run3	9	22200680	9:22200680:G:A	G	A	N	A	G	G	4319.18	15295.5	0.0863932	0.0870627	0.086206	0.996352	N	ADD	113520	1.01678	0.0183844	0.980793	1.05408	0.905076	0.365425	.
run3	9	22200807	9:22200807:G:A	G	A	N	A	G	G	8491.6	30316.8	0.170932	0.171167	0.170866	0.890389	N	ADD	113520	0.994944	0.0145131	0.967041	1.02365	-0.349251	0.726901	.
run3	9	22201036	9:22201036:T:A	T	A	N	T	A	A	14627	51886.7	0.29296	0.29484	0.292435	0.855734	N	ADD	113520	1.01834	0.0124217	0.993846	1.04344	1.46302	0.143463	.
run3	9	22201586	9:22201586:C:T	C	T	N	T	C	C	6324.89	22567.7	0.127258	0.127492	0.127192	0.926645	N	ADD	113520	1.00253	0.0160507	0.971478	1.03456	0.157129	0.875143	.
run3	9	22201893	9:22201893:A:AT	A	AT	N	AT	A	A	9339.38	33391.1	0.188207	0.188256	0.188193	0.82449	N	ADD	113520	0.994421	0.0145235	0.966513	1.02313	-0.38524	0.70006	.
run3	9	22201915	9:22201915:G:A	G	A	N	A	G	G	5079.88	17827.6	0.100896	0.102396	0.100477	0.945271	N	ADD	113520	1.02652	0.0175759	0.991758	1.0625	1.48911	0.136459	.
run3	9	22202151	9:22202151:G:A	G	A	N	G	A	A	14952.2	53012.9	0.299353	0.301395	0.298782	0.880229	N	ADD	113520	1.02016	0.0121803	0.996098	1.04481	1.63897	0.101219	.
run3	9	22202516	9:22202516:C:CGT	C	CGT	N	CGT	C	C	11206.3	40125.2	0.22609	0.225888	0.226147	0.924724	N	ADD	113520	1.00353	0.0129264	0.978425	1.02928	0.272593	0.785166	.
run3	9	22202865	9:22202865:G:A	G	A	N	G	A	A	20680.1	73776.2	0.416034	0.416853	0.415805	0.99178	N	ADD	113520	1.00999	0.0105771	0.989266	1.03114	0.939621	0.347412	.
run3	9	22202907	9:22202907:G:C	G	C	N	C	G	G	11535.4	41487	0.233538	0.232522	0.233822	0.886633	N	ADD	113520	0.983283	0.0129658	0.958611	1.00859	-1.30018	0.193538	.
run3	9	22203026	9:22203026:G:A	G	A	N	G	A	A	20742.7	74013.6	0.417355	0.418116	0.417142	0.912692	N	ADD	113520	1.01095	0.0110235	0.989343	1.03303	0.988043	0.323132	.
run3	9	22203122	9:22203122:C:A	C	A	N	A	C	C	5244.62	18473	0.104465	0.105717	0.104114	0.929241	N	ADD	113520	1.02348	0.0174752	0.989023	1.05915	1.32833	0.184068	.
run3	9	22203631	9:22203631:AG:A	AG	A	N	A	AG	AG	5109.94	18002	0.101797	0.103002	0.10146	0.941493	N	ADD	113520	1.0223	0.0175568	0.987717	1.05809	1.25601	0.209111	.
run3	9	22203800	9:22203800:G:T	G	T	N	T	G	G	13849.8	49585.5	0.279401	0.279174	0.279465	0.913289	N	ADD	113520	0.998789	0.0120136	0.975545	1.02259	-0.100902	0.919629	.
run3	9	22204173	9:22204173:G:A	G	A	N	A	G	G	5077.04	17814.5	0.100826	0.102339	0.100403	0.936397	N	ADD	113520	1.02644	0.0176634	0.991514	1.0626	1.47746	0.139552	.
run3	9	22204445	9:22204445:G:A	G	A	N	A	G	G	6095.25	21665.7	0.122273	0.122863	0.122108	0.896633	N	ADD	113520	1.01303	0.016665	0.98048	1.04667	0.777058	0.437125	.
run3	9	22204469	9:22204469:C:G	C	G	N	G	C	C	4396.83	15608.6	0.0881142	0.088628	0.0879706	0.949677	N	ADD	113520	1.01584	0.0186827	0.979319	1.05373	0.841384	0.400133	.
run3	9	22204668	9:22204668:AT:A	AT	A	N	A	AT	AT	9065.61	32316.6	0.182268	0.182738	0.182137	0.856199	N	ADD	113520	1.00056	0.014449	0.97262	1.0293	0.0386159	0.969197	.
run3	9	22205243	9:22205243:T:A	T	A	N	A	T	T	9127.5	32658.6	0.184047	0.183985	0.184065	0.791702	N	ADD	113520	0.993723	0.0149556	0.965018	1.02328	-0.421012	0.673747	.
run3	9	22205246	9:22205246:A:G	A	G	N	G	A	A	9794.27	35158.8	0.197996	0.197425	0.198156	0.834119	N	ADD	113520	0.984268	0.0141966	0.957259	1.01204	-1.11695	0.264015	.
run3	9	22206559	9:22206559:T:C	T	C	N	C	T	T	7840.19	27795.2	0.156956	0.158037	0.156654	0.614693	N	ADD	113520	1.00422	0.0184883	0.968482	1.04128	0.227762	0.819831	.
run3	9	22206987	9:22206987:C:T	C	T	N	T	C	C	16301.5	58477	0.329363	0.328594	0.329578	0.586741	N	ADD	113520	0.993262	0.0144132	0.965595	1.02172	-0.469096	0.639001	.
run3	9	22207037	9:22207037:T:C	T	C	N	T	C	C	3799	13458	0.0760086	0.0765773	0.0758496	0.991867	N	ADD	113520	1.02547	0.0195876	0.986849	1.06561	1.28411	0.199105	.
run3	9	22207255	9:22207255:A:T	A	T	N	T	A	A	10050.2	35097	0.198852	0.202585	0.197808	0.627482	N	ADD	113520	1.04273	0.0164804	1.00959	1.07696	2.5388	0.0111232	.
run3	9	22208669	9:22208669:C:T	C	T	N	T	C	C	3305.87	11983.7	0.0673432	0.0666372	0.0675406	0.609484	N	ADD	113520	0.985695	0.0265234	0.935763	1.03829	-0.543216	0.586981	.
run3	9	22209110	9:22209110:T:C	T	C	N	C	T	T	3137.95	11384.2	0.0639628	0.0632523	0.0641615	0.626039	N	ADD	113520	0.984022	0.0268078	0.933655	1.03711	-0.600816	0.547963	.
run3	9	22209120	9:22209120:T:G	T	G	N	G	T	T	7422.15	26523.1	0.149512	0.14961	0.149485	0.634352	N	ADD	113520	1.00032	0.0182496	0.965169	1.03674	0.0173298	0.986174	.
run3	9	22209286	9:22209286:CCCCACATCA:C	CCCCACATCA	C	N	C	CCCCACATCA	CCCCACATCA	2993.87	10662	0.0601474	0.0603481	0.0600913	0.650133	N	ADD	113520	1.01015	0.0269146	0.958245	1.06487	0.375268	0.707461	.
run3	9	22210051	9:22210051:A:G	A	G	N	G	A	A	14448.6	52352.6	0.294227	0.291243	0.295061	0.645041	N	ADD	113520	0.970569	0.0144072	0.943546	0.998366	-2.07346	0.0381293	.
run3	9	22210865	9:22210865:C:G	C	G	N	G	C	C	5472.59	20057.8	0.112449	0.110312	0.113046	0.620454	N	ADD	113520	0.955208	0.0210117	0.91667	0.995367	-2.18097	0.0291854	.
run3	9	22210987	9:22210987:T:C	T	C	N	C	T	T	3076.61	11038	0.0621679	0.062016	0.0622103	0.673781	N	ADD	113520	0.993936	0.0260993	0.944371	1.0461	-0.233062	0.815713	.
run3	9	22211203	9:22211203:T:G	T	G	N	G	T	T	12708.3	46023.3	0.258684	0.256165	0.259388	0.637797	N	ADD	113520	0.970804	0.0150343	0.942615	0.999836	-1.9709	0.0487351	.
run3	9	22213536	9:22213536:T:C	T	C	N	C	T	T	4179.95	15367.6	0.0860974	0.0842562	0.0866122	0.57725	N	ADD	113520	0.94602	0.0245133	0.901643	0.992581	-2.26374	0.0235899	.
run3	9	22213863	9:22213863:C:T	C	T	N	T	C	C	21374.3	76717.2	0.432045	0.430847	0.43238	0.629017	N	ADD	113520	0.990268	0.0136583	0.96411	1.01713	-0.716047	0.473962	.
run3	9	22214255	9:22214255:G:A	G	A	N	A	G	G	3349.69	12039.4	0.0677813	0.0675205	0.0678542	0.683697	N	ADD	113520	0.99585	0.0249415	0.948339	1.04574	-0.166733	0.86758	.
run3	9	22214256	9:22214256:C:A	C	A	N	A	C	C	3349.69	12039.4	0.0677813	0.0675205	0.0678542	0.683697	N	ADD	113520	0.99585	0.0249415	0.948339	1.04574	-0.166733	0.86758	.
run3	9	22214283	9:22214283:C:T	C	T	N	T	C	C	21042.9	75499.1	0.42522	0.424167	0.425515	0.630666	N	ADD	113520	0.992041	0.0136459	0.96586	1.01893	-0.585584	0.558155	.
run3	9	22214341	9:22214341:G:A	G	A	N	A	G	G	12677.9	45550.7	0.256468	0.255551	0.256725	0.58813	N	ADD	113520	0.986492	0.0156641	0.956666	1.01725	-0.868238	0.385264	.
run3	9	22214717	9:22214717:T:C	T	C	N	C	T	T	4157.35	15278.7	0.0856064	0.0838007	0.0861113	0.578985	N	ADD	113520	0.946597	0.0245355	0.902153	0.99323	-2.23683	0.0252974	.
run3	9	22214943	9:22214943:T:C	T	C	N	C	T	T	7722.3	28204.2	0.158239	0.15566	0.15896	0.625061	N	ADD	113520	0.955525	0.018157	0.922118	0.990142	-2.50561	0.012224	.
run3	9	22215296	9:22215296:A:C	A	C	N	C	A	A	21702	77894.5	0.438674	0.437452	0.439016	0.629966	N	ADD	113520	0.990252	0.0136416	0.964126	1.01709	-0.718112	0.472688	.
run3	9	22216238	9:22216238:T:C	T	C	N	C	T	T	13869	49994.1	0.281286	0.27956	0.281768	0.640396	N	ADD	113520	0.980017	0.0145946	0.952381	1.00845	-1.38309	0.166639	.
run3	9	22216323	9:22216323:C:T	C	T	N	T	C	C	14208	50880.5	0.286683	0.286395	0.286764	0.60321	N	ADD	113520	0.995712	0.0149659	0.96693	1.02535	-0.287106	0.774031	.
run3	9	22216506	9:22216506:A:G	A	G	N	G	A	A	16131.8	58026.5	0.326631	0.325172	0.327039	0.643423	N	ADD	113520	0.983815	0.0140221	0.957145	1.01123	-1.16368	0.244555	.
run3	9	22216687	9:22216687:C:T	C	T	N	T	C	C	4932.32	17473.6	0.0986872	0.0994218	0.0984818	0.620469	N	ADD	113520	1.01481	0.0219852	0.972011	1.05949	0.668723	0.503672	.
run3	9	22216701	9:22216701:A:C	A	C	N	C	A	A	9207.67	32993.5	0.185875	0.185601	0.185952	0.632079	N	ADD	113520	1.00084	0.0167938	0.968432	1.03433	0.0498893	0.960211	.
run3	9	22217141	9:22217141:TC:T	TC	T	N	T	TC	TC	2771.03	9714.2	0.0549913	0.0558563	0.0547495	0.633958	N	ADD	113520	1.04198	0.0282608	0.985833	1.10132	1.45508	0.145648	.
run3	9	22217278	9:22217278:G:A	G	A	N	A	G	G	13780.4	49193.1	0.277367	0.277775	0.277254	0.641962	N	ADD	113520	1.00655	0.0146183	0.978117	1.0358	0.446355	0.655341	.
run3	9	22217486	9:22217486:G:T	G	T	N	T	G	G	13977	49881.9	0.281267	0.281737	0.281136	0.644775	N	ADD	113520	1.00826	0.0145009	0.980007	1.03733	0.567229	0.570559	.
run3	9	22217771	9:22217771:C:A	C	A	N	A	C	C	4237.19	15179.9	0.0855228	0.0854099	0.0855544	0.679807	N	ADD	113520	1.00285	0.0224609	0.959661	1.04799	0.126769	0.899123	.
run3	9	22218406	9:22218406:G:T	G	T	N	T	G	G	15013.5	53581.3	0.302126	0.30263	0.301986	0.63282	N	ADD	113520	1.00595	0.0143679	0.978019	1.03468	0.412994	0.679611	.
run3	9	22219049	9:22219049:T:G	T	G	N	G	T	T	3286.6	11578.9	0.0654751	0.0662486	0.0652589	0.649946	N	ADD	113520	1.03505	0.0257516	0.984109	1.08864	1.33792	0.180921	.
run3	9	22219365	9:22219365:C:T	C	T	N	T	C	C	12184.6	43344.2	0.244577	0.245609	0.244289	0.648709	N	ADD	113520	1.01072	0.0150709	0.981297	1.04102	0.707233	0.479421	.
run3	9	22219775	9:22219775:A:G	A	G	N	G	A	A	4081.06	14466	0.0816907	0.0822629	0.0815307	0.594895	N	ADD	113520	1.02469	0.0243082	0.977013	1.07469	1.00326	0.315736	.
run3	9	22220106	9:22220106:A:C	A	C	N	C	A	A	3068.42	11166.1	0.0626959	0.0618508	0.0629322	0.549065	N	ADD	113520	0.970268	0.0289216	0.916798	1.02686	-1.04361	0.296666	.
run3	9	22220334	9:22220334:A:T	A	T	N	A	T	T	12294.3	44156.3	0.248637	0.247818	0.248866	0.510466	N	ADD	113520	0.997444	0.0168007	0.965134	1.03084	-0.152325	0.878931	.
run3	9	22220542	9:22220542:G:C	G	C	N	C	G	G	7550.56	26818.9	0.15138	0.152198	0.151152	0.601288	N	ADD	113520	1.01967	0.0185689	0.983232	1.05747	1.04928	0.29405	.
run3	9	22220963	9:22220963:G:A	G	A	N	A	G	G	4109.92	14826.4	0.0834052	0.0828446	0.0835619	0.660343	N	ADD	113520	0.988549	0.0231204	0.944753	1.03438	-0.498118	0.618401	.
run3	9	22221080	9:22221080:C:T	C	T	N	T	C	C	19967.2	71635.9	0.403467	0.402484	0.403742	0.61106	N	ADD	113520	0.991265	0.0139501	0.96453	1.01874	-0.628901	0.529414	.
run3	9	22221180	9:22221180:GTTGT:G	GTTGT	G	N	G	GTTGT	GTTGT	16982.4	60852.4	0.342824	0.342317	0.342966	0.608519	N	ADD	113520	0.99413	0.0143299	0.966597	1.02245	-0.410851	0.681182	.
run3	9	22221224	9:22221224:T:C	T	C	N	C	T	T	4248.61	15217.1	0.0857368	0.0856401	0.0857639	0.678699	N	ADD	113520	1.00255	0.0224568	0.95938	1.04766	0.113405	0.909709	.
run3	9	22221291	9:22221291:T:G	T	G	N	G	T	T	19827.2	71146.2	0.400694	0.399662	0.400982	0.612698	N	ADD	113520	0.991157	0.0139292	0.964464	1.01859	-0.637659	0.523696	.
run3	9	22221547	9:22221547:C:T	C	T	N	T	C	C	20600.5	73909.5	0.41627	0.415249	0.416556	0.648437	N	ADD	113520	0.99345	0.0134469	0.967609	1.01998	-0.48874	0.625025	.
run3	9	22221914	9:22221914:A:C	A	C	N	C	A	A	4888.27	17221.9	0.0973845	0.0985339	0.0970631	0.632892	N	ADD	113520	1.02253	0.021859	0.979645	1.06729	1.01914	0.308136	.
run3	9	22222354	9:22222354:T:G	T	G	N	G	T	T	4274.48	15405.2	0.0866795	0.0861616	0.0868243	0.650222	N	ADD	113520	0.990427	0.0228929	0.946969	1.03588	-0.420194	0.674344	.
run3	9	22222546	9:22222546:A:C	A	C	N	C	A	A	2774.81	9736.09	0.0551044	0.0559324	0.0548729	0.633251	N	ADD	113520	1.03997	0.0282569	0.983942	1.09919	1.38706	0.165424	.
run3	9	22222549	9:22222549:G:C	G	C	N	C	G	G	2785.82	9777.81	0.0553366	0.0561543	0.055108	0.630507	N	ADD	113520	1.03954	0.0282621	0.983527	1.09875	1.37224	0.169989	.
run3	9	22222650	9:22222650:C:T	C	T	N	T	C	C	2638.19	9253.49	0.052377	0.0531787	0.0521529	0.657547	N	ADD	113520	1.03372	0.0284371	0.977685	1.09298	1.16636	0.243468	.
run3	9	22223010	9:22223010:C:T	C	T	N	T	C	C	20916.3	75020.8	0.422556	0.421614	0.422819	0.650739	N	ADD	113520	0.994433	0.0134078	0.968641	1.02091	-0.416336	0.677164	.
run3	9	22223069	9:22223069:T:C	T	C	N	C	T	T	19929.5	71476.9	0.402601	0.401724	0.402846	0.611437	N	ADD	113520	0.992039	0.0139465	0.965289	1.01953	-0.573103	0.566575	.
run3	9	22223111	9:22223111:C:T	C	T	N	T	C	C	3859.25	13113.2	0.0747552	0.0777918	0.0739061	0.701971	N	ADD	113520	1.07588	0.0251633	1.0241	1.13027	2.90653	0.00365467	.
run3	9	22223448	9:22223448:T:A	T	A	N	A	T	T	5236.15	18466	0.104397	0.105546	0.104075	0.565804	N	ADD	113520	1.03332	0.0223575	0.989013	1.0796	1.46582	0.142697	.
run3	9	22223514	9:22223514:T:G	T	G	N	G	T	T	5304.83	18689.7	0.105684	0.106931	0.105336	0.566497	N	ADD	113520	1.03497	0.0222155	0.990878	1.08103	1.54744	0.121756	.
run3	9	22223583	9:22223583:T:G	T	G	N	G	T	T	4333.7	15541.4	0.0875401	0.0873554	0.0875917	0.678001	N	ADD	113520	1.00064	0.0222641	0.957912	1.04527	0.0286515	0.977143	.
run3	9	22223666	9:22223666:G:A	G	A	N	A	G	G	14827.8	53117.6	0.299266	0.298888	0.299372	0.592926	N	ADD	113520	0.994634	0.0149693	0.965876	1.02425	-0.35945	0.719258	.
run3	9	22223677	9:22223677:C:A	C	A	N	A	C	C	14849.1	53196.1	0.299706	0.299317	0.299815	0.593116	N	ADD	113520	0.994714	0.014961	0.965969	1.02431	-0.354277	0.723131	.
run3	9	22223882	9:22223882:C:T	C	T	N	T	C	C	20883.5	74911.7	0.421931	0.420953	0.422204	0.64949	N	ADD	113520	0.99406	0.0134223	0.96825	1.02056	-0.443888	0.657124	.
run3	9	22223909	9:22223909:T:C	T	C	N	C	T	T	15512.4	55590.1	0.313171	0.312686	0.313307	0.609918	N	ADD	113520	0.994232	0.0145621	0.966257	1.02302	-0.397245	0.691186	.
run3	9	22224074	9:22224074:G:A	G	A	N	A	G	G	13259.5	47393.4	0.267146	0.267275	0.26711	0.615196	N	ADD	113520	0.998911	0.0151288	0.969726	1.02897	-0.0720351	0.942574	.
run3	9	22224748	9:22224748:T:G	T	G	N	G	T	T	15859.2	56793.3	0.319999	0.319678	0.320088	0.606885	N	ADD	113520	0.995686	0.0145241	0.967742	1.02444	-0.297687	0.765942	.
run3	9	22224842	9:22224842:A:G	A	G	N	G	A	A	4137.78	14829.7	0.0835425	0.0834062	0.0835806	0.647793	N	ADD	113520	1.00068	0.0232589	0.956085	1.04735	0.0291746	0.976725	.
run3	9	22225104	9:22225104:C:G	C	G	N	G	C	C	3906.52	13685.6	0.0774846	0.0787446	0.0771322	0.667136	N	ADD	113520	1.03275	0.0235562	0.986155	1.08155	1.36812	0.171276	.
run3	9	22225195	9:22225195:C:G	C	G	N	G	C	C	16407.5	58878	0.331596	0.33073	0.331838	0.644663	N	ADD	113520	0.992771	0.0139408	0.966013	1.02027	-0.520418	0.602773	.
run3	9	22225462	9:22225462:C:T	C	T	N	T	C	C	15519.8	55622.8	0.313349	0.312837	0.313492	0.6034	N	ADD	113520	0.994079	0.014635	0.96597	1.02301	-0.405807	0.684885	.
run3	9	22225465	9:22225465:AC:A	AC	A	N	A	AC	AC	15475.9	55487.2	0.312557	0.31195	0.312727	0.608278	N	ADD	113520	0.992801	0.014584	0.964825	1.02159	-0.495381	0.620331	.
run3	9	22225490	9:22225490:T:C	T	C	N	C	T	T	15776	56504.8	0.318362	0.318001	0.318463	0.60426	N	ADD	113520	0.995712	0.0145705	0.967679	1.02456	-0.294931	0.768047	.
run3	9	22225497	9:22225497:A:G	A	G	N	G	A	A	2894.41	10546.2	0.0591993	0.0583433	0.0594386	0.541701	N	ADD	113520	0.968481	0.0299317	0.9133	1.027	-1.06998	0.28463	.
run3	9	22225555	9:22225555:T:C	T	C	N	C	T	T	15879.9	56886.8	0.320502	0.320095	0.320615	0.608855	N	ADD	113520	0.995176	0.0144947	0.967301	1.02385	-0.333642	0.73865	.
run3	9	22225569	9:22225569:T:C	T	C	N	C	T	T	5574.13	19761.4	0.111591	0.112359	0.111376	0.621419	N	ADD	113520	1.02196	0.0207454	0.981244	1.06437	1.04728	0.294971	.
run3	9	22225598	9:22225598:T:A	T	A	N	T	A	A	11966.3	42945.3	0.241859	0.241207	0.242041	0.505237	N	ADD	113520	0.998564	0.0170237	0.965796	1.03244	-0.0843894	0.932747	.
run3	9	22225740	9:22225740:A:C	A	C	N	C	A	A	15783.7	56533	0.31852	0.318156	0.318622	0.604089	N	ADD	113520	0.995721	0.0145709	0.967687	1.02457	-0.294281	0.768544	.
run3	9	22225742	9:22225742:G:A	G	A	N	A	G	G	2644.42	9276.29	0.0525049	0.0533042	0.0522814	0.656192	N	ADD	113520	1.03366	0.028434	0.977631	1.0929	1.16432	0.244293	.
run3	9	22225981	9:22225981:G:T	G	T	N	T	G	G	6760.13	24449.3	0.137462	0.136265	0.137797	0.691608	N	ADD	113520	0.982282	0.0181716	0.947913	1.0179	-0.983768	0.32523	.
run3	9	22225998	9:22225998:G:A	G	A	N	A	G	G	4224.07	15233.9	0.0857027	0.0851455	0.0858585	0.650107	N	ADD	113520	0.988613	0.0230215	0.944997	1.03424	-0.497479	0.618852	.
run3	9	22226041	9:22226041:G:C	G	C	N	C	G	G	6771.03	24492	0.137698	0.136485	0.138038	0.690636	N	ADD	113520	0.981919	0.0181739	0.947558	1.01753	-1.004	0.31538	.
run3	9	22226212	9:22226212:A:C	A	C	N	C	A	A	16608.8	59576.1	0.335557	0.334787	0.335772	0.645025	N	ADD	113520	0.993682	0.0139027	0.966971	1.02113	-0.455876	0.648479	.
run3	9	22226858	9:22226858:A:G	A	G	N	G	A	A	6942.79	25184.2	0.141504	0.139947	0.141939	0.689488	N	ADD	113520	0.976375	0.0180031	0.942524	1.01144	-1.328	0.184178	.
run3	9	22227287	9:22227287:C:G	C	G	N	G	C	C	16403	58869.8	0.33154	0.33064	0.331792	0.644558	N	ADD	113520	0.992448	0.0139428	0.965694	1.01994	-0.543705	0.586644	.
run3	9	22227461	9:22227461:A:T	A	T	N	T	A	A	16599.9	59543.5	0.335374	0.334607	0.335589	0.645446	N	ADD	113520	0.993708	0.0139004	0.967001	1.02115	-0.454088	0.649765	.
run3	9	22227987	9:22227987:C:T	C	T	N	T	C	C	3074.4	10915	0.0616166	0.0619713	0.0615174	0.65982	N	ADD	113520	1.01584	0.0263944	0.964629	1.06978	0.595596	0.551445	.
run3	9	22228034	9:22228034:C:A	C	A	N	A	C	C	20651.1	74159	0.417592	0.416269	0.417962	0.652249	N	ADD	113520	0.990608	0.013434	0.964866	1.01704	-0.702401	0.482429	.
run3	9	22228146	9:22228146:AATATTATTTATATTTATATATTATATTTAT:A	AATATTATTTATATTTATATATTATATTTAT	A	N	A	AATATTATTTATATTTATATATTATATTTAT	AATATTATTTATATTTATATATTATATTTAT	8773.71	31460.8	0.177213	0.176854	0.177314	0.544072	N	ADD	113520	0.997914	0.0185378	0.962307	1.03484	-0.112646	0.910311	.
run3	9	22228221	9:22228221:T:C	T	C	N	C	T	T	4172.76	14963.5	0.0842857	0.0841113	0.0843345	0.676701	N	ADD	113520	1	0.0226752	0.956532	1.04545	8.808e-05	0.99993	.
run3	9	22228560	9:22228560:C:T	C	T	N	T	C	C	16334.1	58689.7	0.330443	0.32925	0.330776	0.647572	N	ADD	113520	0.989158	0.0139505	0.962478	1.01658	-0.781456	0.434535	.
run3	9	22228795	9:22228795:A:T	A	T	N	T	A	A	3079.2	10935.4	0.0617275	0.0620681	0.0616323	0.659042	N	ADD	113520	1.01561	0.0263914	0.964414	1.06953	0.586998	0.557205	.
run3	9	22228945	9:22228945:T:G	T	G	N	G	T	T	20670.4	74238.1	0.418026	0.416659	0.418408	0.652128	N	ADD	113520	0.990204	0.0134346	0.964471	1.01662	-0.732733	0.463721	.
run3	9	22229149	9:22229149:A:G	A	G	N	G	A	A	4325.6	15512.3	0.0873762	0.0871921	0.0874277	0.679076	N	ADD	113520	1.00052	0.0222639	0.9578	1.04515	0.0233691	0.981356	.
run3	9	22229223	9:22229223:C:T	C	T	N	T	C	C	4243.63	15200.2	0.0856405	0.0855397	0.0856687	0.67927	N	ADD	113520	1.00234	0.0224576	0.959174	1.04744	0.103902	0.917247	.
run3	9	22229472	9:22229472:TGTC:T	TGTC	T	N	T	TGTC	TGTC	12236.6	43873.1	0.247136	0.246656	0.24727	0.609311	N	ADD	113520	0.994836	0.015555	0.964964	1.02563	-0.332847	0.73925	.
run3	9	22229607	9:22229607:T:C	T	C	N	C	T	T	4325.6	15512.3	0.0873762	0.0871921	0.0874277	0.679076	N	ADD	113520	1.00052	0.0222639	0.9578	1.04515	0.0233691	0.981356	.
run3	9	22229701	9:22229701:A:G	A	G	N	G	A	A	4392.43	15797.9	0.0889287	0.0885392	0.0890376	0.680423	N	ADD	113520	0.994804	0.022094	0.952645	1.03883	-0.235779	0.813604	.
run3	9	22229733	9:22229733:C:CTTT	C	CTTT	N	CTTT	C	C	18817.2	67336.7	0.379466	0.379302	0.379512	0.605469	N	ADD	113520	1.00113	0.0140221	0.973988	1.02902	0.0803545	0.935955	.
run3	9	22229816	9:22229816:G:A	G	A	N	A	G	G	2768.11	10137.1	0.056841	0.0557975	0.0571328	0.54268	N	ADD	113520	0.959453	0.0305427	0.903703	1.01864	-1.35521	0.17535	.
run3	9	22229963	9:22229963:G:A	G	A	N	A	G	G	20625	74070.7	0.417088	0.415743	0.417464	0.650937	N	ADD	113520	0.990122	0.0134553	0.964352	1.01658	-0.737788	0.460643	.
run3	9	22230091	9:22230091:T:G	T	G	N	T	G	G	5265.12	18807.7	0.106029	0.10613	0.106	0.449608	N	ADD	113520	1.02087	0.0250908	0.971878	1.07232	0.823091	0.410456	.
run3	9	22230956	9:22230956:A:G	A	G	N	G	A	A	4426.45	15928.3	0.0896527	0.089225	0.0897723	0.672219	N	ADD	113520	0.994117	0.0221434	0.951895	1.03821	-0.266472	0.789875	.
run3	9	22231728	9:22231728:C:G	C	G	N	G	C	C	2972.79	10870	0.0609709	0.0599231	0.0612638	0.549667	N	ADD	113520	0.962206	0.0293451	0.908426	1.01917	-1.31288	0.189225	.
run3	9	22231838	9:22231838:A:G	A	G	N	G	A	A	2835.71	10004.5	0.0565549	0.05716	0.0563856	0.657709	N	ADD	113520	1.02358	0.0274769	0.969911	1.08021	0.848104	0.39638	.
run3	9	22231912	9:22231912:A:G	A	G	N	G	A	A	20797	74669.6	0.420484	0.41921	0.42084	0.651311	N	ADD	113520	0.991425	0.0134372	0.965655	1.01788	-0.64092	0.521574	.
run3	9	22231939	9:22231939:A:T	A	T	N	T	A	A	2757.9	10089.4	0.0565859	0.0555916	0.056864	0.543474	N	ADD	113520	0.961069	0.0305724	0.905173	1.02042	-1.29884	0.194	.
run3	9	22232040	9:22232040:A:G	A	G	N	G	A	A	3563.76	12959.6	0.0727771	0.0718356	0.0730404	0.684679	N	ADD	113520	0.970706	0.0242292	0.925686	1.01791	-1.22712	0.219777	.
run3	9	22232249	9:22232249:A:G	A	G	N	G	A	A	5448.86	19667.4	0.110625	0.109834	0.110846	0.74792	N	ADD	113520	0.987285	0.0191371	0.95094	1.02502	-0.66866	0.503713	.
run3	9	22232533	9:22232533:C:A	C	A	N	A	C	C	2726.47	9976.25	0.0559493	0.0549581	0.0562264	0.548399	N	ADD	113520	0.961082	0.0305922	0.90515	1.02047	-1.29756	0.19444	.
run3	9	22232851	9:22232851:G:A	G	A	N	A	G	G	2705.41	9887.34	0.0554649	0.0545336	0.0557253	0.549167	N	ADD	113520	0.962974	0.0306793	0.906777	1.02265	-1.22978	0.218781	.
run3	9	22233463	9:22233463:G:A	G	A	N	A	G	G	2737.01	10020.9	0.0561923	0.0551705	0.056478	0.546044	N	ADD	113520	0.959461	0.0306068	0.903597	1.01878	-1.3521	0.176342	.
run3	9	22233471	9:22233471:A:AC	A	AC	N	AC	A	A	5392.3	19361.3	0.109028	0.108694	0.109121	0.63334	N	ADD	113520	1.00103	0.0209115	0.960836	1.04292	0.0494565	0.960555	.
run3	9	22233511	9:22233511:C:A	C	A	N	A	C	C	22113.6	79483.2	0.447485	0.44575	0.44797	0.68734	N	ADD	113520	0.987885	0.0130147	0.963005	1.01341	-0.936536	0.348998	.
run3	9	22233565	9:22233565:T:G	T	G	N	G	T	T	6525.76	23343.5	0.13156	0.131541	0.131565	0.733765	N	ADD	113520	0.993823	0.0179426	0.959481	1.02939	-0.345327	0.729848	.
run3	9	22234029	9:22234029:A:T	A	T	N	T	A	A	3511.5	12536	0.0706816	0.070782	0.0706535	0.72829	N	ADD	113520	1.01193	0.0236014	0.966188	1.05984	0.502555	0.615277	.
run3	9	22234234	9:22234234:T:C	T	C	N	C	T	T	4271.93	15340.4	0.0863828	0.0861102	0.086459	0.693188	N	ADD	113520	0.998059	0.0221499	0.955658	1.04234	-0.0876972	0.930117	.
run3	9	22234669	9:22234669:A:G	A	G	N	G	A	A	5851.75	20900.7	0.117832	0.117955	0.117797	0.672615	N	ADD	113520	1.00929	0.0195379	0.971371	1.04869	0.47328	0.636013	.
run3	9	22234936	9:22234936:T:G	T	G	N	G	T	T	22178	79730.3	0.448856	0.447047	0.449362	0.686543	N	ADD	113520	0.987196	0.0130212	0.962321	1.01271	-0.989645	0.322348	.
run3	9	22236174	9:22236174:G:A	G	A	N	A	G	G	4208.24	15154.9	0.085285	0.0848265	0.0854132	0.704809	N	ADD	113520	0.992192	0.0221132	0.950108	1.03614	-0.354495	0.722968	.
run3	9	22236319	9:22236319:G:C	G	C	N	C	G	G	2833.14	10235.5	0.0575608	0.0571082	0.0576873	0.560518	N	ADD	113520	0.986369	0.0297127	0.930568	1.04552	-0.4619	0.644153	.
run3	9	22236459	9:22236459:A:C	A	C	N	C	A	A	5638	20353.4	0.114479	0.113646	0.114712	0.741166	N	ADD	113520	0.984922	0.0189504	0.949011	1.02219	-0.801736	0.422706	.
run3	9	22236473	9:22236473:G:C	G	C	N	C	G	G	21129.6	75963.6	0.427648	0.425915	0.428133	0.695382	N	ADD	113520	0.986991	0.012969	0.962219	1.0124	-1.00963	0.312672	.
run3	9	22236582	9:22236582:C:G	C	G	N	G	C	C	2818.61	10280.7	0.0576962	0.0568153	0.0579425	0.559424	N	ADD	113520	0.967582	0.0298186	0.912654	1.02582	-1.10518	0.269083	.
run3	9	22237321	9:22237321:G:A	G	A	N	A	G	G	14312.3	51549.4	0.290088	0.288496	0.290533	0.678715	N	ADD	113520	0.984606	0.0140315	0.957897	1.01206	-1.10563	0.268886	.
run3	9	22237616	9:22237616:G:A	G	A	N	A	G	G	14387.8	51788.7	0.291475	0.290017	0.291883	0.678557	N	ADD	113520	0.98616	0.014013	0.959444	1.01362	-0.99455	0.319955	.
run3	9	22237756	9:22237756:C:G	C	G	N	G	C	C	2549.62	9230.11	0.0518839	0.0513933	0.0520211	0.585539	N	ADD	113520	0.984264	0.0305092	0.927133	1.04492	-0.519882	0.603146	.
run3	9	22237843	9:22237843:C:A	C	A	N	A	C	C	11176.6	40177.1	0.226188	0.225288	0.226439	0.708828	N	ADD	113520	0.987763	0.014824	0.959477	1.01688	-0.830553	0.406226	.
run3	9	22238042	9:22238042:A:G	A	G	N	G	A	A	7895.75	28738	0.161354	0.159156	0.161968	0.764137	N	ADD	113520	0.971452	0.016244	0.94101	1.00288	-1.78305	0.0745779	.
run3	9	22238595	9:22238595:G:T	G	T	N	T	G	G	14979.9	54098.5	0.304256	0.301954	0.3049	0.730924	N	ADD	113520	0.978238	0.0133522	0.95297	1.00418	-1.64783	0.0993869	.
run3	9	22238762	9:22238762:TA:T	TA	T	N	T	TA	TA	16221.9	58397.4	0.328661	0.326988	0.329129	0.68564	N	ADD	113520	0.983238	0.0135307	0.957506	1.00966	-1.24931	0.211551	.
run3	9	22239436	9:22239436:A:C	A	C	N	C	A	A	4557.11	16917.3	0.0945843	0.0918588	0.0953464	0.881898	N	ADD	113520	0.952802	0.018992	0.917988	0.988938	-2.54569	0.0109062	.
run3	9	22239567	9:22239567:G:A	G	A	N	G	A	A	9134.38	32549.6	0.183597	0.184124	0.18345	0.660876	N	ADD	113520	1.01803	0.0164059	0.985818	1.0513	1.08934	0.276005	.
run3	9	22239790	9:22239790:C:A	C	A	N	A	C	C	2633.96	9454.16	0.0532422	0.0530933	0.0532839	0.60683	N	ADD	113520	1.00116	0.029494	0.944925	1.06074	0.0392514	0.96869	.
run3	9	22241296	9:22241296:G:A	G	A	N	A	G	G	3198.11	11544.6	0.0649346	0.0644651	0.0650659	0.654005	N	ADD	113520	0.980532	0.025983	0.931848	1.03176	-0.756659	0.449254	.
run3	9	22241351	9:22241351:A:G	A	G	N	G	A	A	2863.25	10217	0.0576119	0.0577151	0.0575831	0.79987	N	ADD	113520	1.01132	0.0247494	0.963436	1.06159	0.454907	0.649176	.
run3	9	22241415	9:22241415:A:T	A	T	N	T	A	A	3192.17	11504.8	0.0647329	0.0643452	0.0648413	0.656387	N	ADD	113520	0.98338	0.0259598	0.934596	1.03471	-0.645616	0.518528	.
run3	9	22241889	9:22241889:G:C	G	C	N	C	G	G	18372.2	65301.8	0.368543	0.370334	0.368043	0.697148	N	ADD	113520	1.00741	0.013614	0.980888	1.03466	0.542522	0.587459	.
run3	9	22241938	9:22241938:T:C	T	C	N	C	T	T	20611.8	73299.4	0.413633	0.415476	0.413117	0.733181	N	ADD	113520	1.00692	0.0128273	0.981923	1.03256	0.53778	0.590729	.
run3	9	22242055	9:22242055:T:C	T	C	N	C	T	T	5091.7	18055.4	0.101952	0.102635	0.101761	0.741698	N	ADD	113520	1.00881	0.0198336	0.970351	1.0488	0.442468	0.658151	.
run3	9	22242481	9:22242481:C:A	C	A	N	C	A	A	12634.8	45157	0.254545	0.254682	0.254506	0.790596	N	ADD	113520	1.01115	0.0133959	0.984951	1.03805	0.82802	0.407659	.
run3	9	22242502	9:22242502:A:G	A	G	N	G	A	A	20387.5	72361.9	0.408516	0.410956	0.407834	0.76168	N	ADD	113520	1.01087	0.0126163	0.986179	1.03618	0.856833	0.391537	.
run3	9	22242945	9:22242945:A:T	A	T	N	T	A	A	2796.65	9987.14	0.0563063	0.0563727	0.0562878	0.811308	N	ADD	113520	1.00987	0.0248368	0.961885	1.06024	0.39534	0.692592	.
run3	9	22243026	9:22243026:G:GGT	G	GGT	N	GGT	G	G	6624.96	24266.9	0.136064	0.133541	0.136769	0.724607	N	ADD	113520	0.963105	0.0178413	0.930009	0.997379	-2.10705	0.035113	.
run3	9	22243402	9:22243402:G:C	G	C	N	C	G	G	3985.48	14367.2	0.0808345	0.0803362	0.0809738	0.742253	N	ADD	113520	0.988715	0.022075	0.94685	1.03243	-0.514107	0.607177	.
run3	9	22244280	9:22244280:G:A	G	A	N	A	G	G	20441.9	72596.7	0.409789	0.412052	0.409157	0.765653	N	ADD	113520	1.00996	0.012572	0.98538	1.03516	0.78848	0.430416	.
run3	9	22244333	9:22244333:G:A	G	A	N	G	A	A	10556.9	37724.3	0.212655	0.212798	0.212615	0.988438	N	ADD	113520	1.01025	0.0127479	0.985321	1.03581	0.799954	0.423738	.
run3	9	22244929	9:22244929:G:A	G	A	N	A	G	G	2778.11	9911.2	0.0558902	0.055999	0.0558598	0.794761	N	ADD	113520	1.01147	0.0251738	0.962778	1.06263	0.453128	0.650456	.
run3	9	22244943	9:22244943:T:A	T	A	N	A	T	T	21040.2	74799	0.422125	0.424111	0.421569	0.761311	N	ADD	113520	1.00803	0.012536	0.983566	1.03311	0.638109	0.523403	.
run3	9	22245423	9:22245423:G:A	G	A	N	A	G	G	20338.4	72165.2	0.407433	0.409965	0.406725	0.76223	N	ADD	113520	1.01209	0.0126114	0.98738	1.03742	0.952953	0.340614	.
run3	9	22246016	9:22246016:C:T	C	T	N	T	C	C	4518.26	16759.4	0.0937178	0.0910755	0.0944566	0.886116	N	ADD	113520	0.953619	0.0190211	0.918722	0.989841	-2.49677	0.012533	.
run3	9	22246585	9:22246585:C:A	C	A	N	C	A	A	14233.5	50673.9	0.285885	0.286909	0.285599	0.651146	N	ADD	113520	1.02061	0.0142215	0.992557	1.04946	1.43466	0.151385	.
run3	9	22246794	9:22246794:A:G	A	G	N	G	A	A	20525.5	72892.9	0.411462	0.413737	0.410826	0.763549	N	ADD	113520	1.01012	0.0125786	0.985517	1.03533	0.80015	0.423624	.
run3	9	22246831	9:22246831:T:A	T	A	N	A	T	T	2795.32	9985.2	0.0562919	0.0563459	0.0562768	0.812037	N	ADD	113520	1.00943	0.0248303	0.961486	1.05978	0.378195	0.705286	.
run3	9	22249089	9:22249089:T:C	T	C	N	C	T	T	22370.8	79417.9	0.448329	0.450933	0.447601	0.765856	N	ADD	113520	1.01109	0.0123031	0.986996	1.03576	0.896073	0.370214	.
run3	9	22249349	9:22249349:TAC:T	TAC	T	N	TAC	T	T	14109	50111.8	0.282861	0.284398	0.282431	0.67095	N	ADD	113520	1.02066	0.0140842	0.992871	1.04923	1.45197	0.14651	.
run3	9	22250574	9:22250574:A:G	A	G	N	G	A	A	22411.8	79788.3	0.450141	0.451759	0.449689	0.76734	N	ADD	113520	1.00532	0.0123829	0.981212	1.03002	0.428299	0.668434	.
run3	9	22250794	9:22250794:C:A	C	A	N	A	C	C	11987.9	43637.4	0.245002	0.241643	0.245941	0.752996	N	ADD	113520	0.966135	0.0140781	0.939841	0.993164	-2.4472	0.014397	.
run3	9	22250835	9:22250835:C:A	C	A	N	A	C	C	3788.29	13568.1	0.0764465	0.0763614	0.0764703	0.764858	N	ADD	113520	0.998281	0.0222575	0.955668	1.04279	-0.0772989	0.938386	.
run3	9	22251224	9:22251224:A:T	A	T	N	T	A	A	6009.98	22311.8	0.124744	0.121144	0.12575	0.814765	N	ADD	113520	0.94579	0.0175156	0.913872	0.978823	-3.18199	0.00146267	.
run3	9	22251527	9:22251527:C:T	C	T	N	T	C	C	4386.91	16308.6	0.0911536	0.088428	0.0919157	0.895287	N	ADD	113520	0.951136	0.0191674	0.916067	0.987548	-2.61371	0.00895661	.
run3	9	22251540	9:22251540:G:A	G	A	N	A	G	G	3891.86	13913.5	0.078424	0.0784492	0.078417	0.756227	N	ADD	113520	1.00112	0.0221159	0.95865	1.04547	0.0505244	0.959705	.
run3	9	22251809	9:22251809:C:G	C	G	N	G	C	C	2816.03	10062.2	0.0567224	0.0567634	0.0567109	0.807909	N	ADD	113520	1.00923	0.0248072	0.961331	1.05951	0.370252	0.711195	.
run3	9	22252465	9:22252465:G:T	G	T	N	G	T	T	16633.6	60074.9	0.337863	0.335287	0.338584	0.713092	N	ADD	113520	0.983746	0.0130741	0.958858	1.00928	-1.25346	0.210039	.
run3	9	22252664	9:22252664:C:A	C	A	N	A	C	C	3860.34	13813.4	0.077844	0.0778138	0.0778524	0.752962	N	ADD	113520	0.99978	0.0222448	0.957127	1.04433	-0.00988127	0.992116	.
run3	9	22252883	9:22252883:T:C	T	C	N	C	T	T	4381.12	16282.4	0.0910128	0.0883112	0.0917682	0.90131	N	ADD	113520	0.95194	0.0191144	0.916936	0.988279	-2.57679	0.00997221	.
run3	9	22252989	9:22252989:C:T	C	T	N	C	T	T	16927.7	61086.9	0.343616	0.341215	0.344287	0.715039	N	ADD	113520	0.986072	0.0130054	0.961254	1.01153	-1.07849	0.280813	.
run3	9	22253311	9:22253311:A:G	A	G	N	A	G	G	13169.7	47613.3	0.26772	0.265465	0.26835	0.731727	N	ADD	113520	0.98631	0.0137427	0.960099	1.01324	-1.00302	0.315852	.
run3	9	22253452	9:22253452:A:G	A	G	N	G	A	A	4493.95	16120.7	0.0907973	0.0905855	0.0908565	0.748592	N	ADD	113520	0.997751	0.0208413	0.957816	1.03935	-0.108013	0.913986	.
run3	9	22253659	9:22253659:C:T	C	T	N	T	C	C	4006.43	14917.5	0.0833505	0.0807584	0.0840753	0.915982	N	ADD	113520	0.951306	0.0197305	0.915221	0.988815	-2.53005	0.0114046	.
run3	9	22256056	9:22256056:T:A	T	A	N	A	T	T	4347.96	16115.3	0.0901307	0.0876428	0.0908263	0.981661	N	ADD	113520	0.95916	0.0183697	0.925241	0.994323	-2.26991	0.0232129	.
run3	9	22256111	9:22256111:C:A	C	A	N	C	A	A	11288.2	40429.1	0.227789	0.227539	0.227859	0.729872	N	ADD	113520	1.00764	0.0144708	0.979463	1.03663	0.526002	0.598887	.
run3	9	22256666	9:22256666:G:A	G	A	N	A	G	G	20557.6	72868.6	0.411497	0.414385	0.410689	0.801742	N	ADD	113520	1.01519	0.0122673	0.991073	1.0399	1.22899	0.219077	.
run3	9	22257954	9:22257954:A:G	A	G	N	G	A	A	2885.71	10614	0.0594598	0.0581679	0.059821	0.629625	N	ADD	113520	0.959911	0.0277258	0.90914	1.01352	-1.47569	0.140028	.
run3	9	22257965	9:22257965:C:CAATCT	C	CAATCT	N	CAATCT	C	C	3800.67	13584.2	0.076572	0.076611	0.0765611	0.797231	N	ADD	113520	1.00047	0.0217672	0.958685	1.04408	0.0216046	0.982763	.
run3	9	22258082	9:22258082:A:T	A	T	N	T	A	A	6037.86	21937.2	0.123217	0.121707	0.123639	0.71308	N	ADD	113520	0.977607	0.0187237	0.942382	1.01415	-1.20955	0.226453	.
run3	9	22258246	9:22258246:G:A	G	A	N	A	G	G	3596.83	12901.4	0.0726668	0.0725022	0.0727129	0.690083	N	ADD	113520	0.994429	0.0239862	0.948761	1.0423	-0.232907	0.815833	.
run3	9	22258282	9:22258282:G:C	G	C	N	G	C	C	11301.7	40296.4	0.227264	0.22781	0.227111	0.732016	N	ADD	113520	1.01562	0.0144431	0.987276	1.04478	1.0733	0.283135	.
run3	9	22258503	9:22258503:A:G	A	G	N	G	A	A	4400.82	16308.8	0.0912157	0.0887083	0.0919167	0.991304	N	ADD	113520	0.95967	0.0181813	0.926075	0.994485	-2.26415	0.0235647	.
run3	9	22258604	9:22258604:A:AT	A	AT	N	AT	A	A	3374.01	12040.3	0.0678925	0.0680106	0.0678595	0.786935	N	ADD	113520	0.999084	0.0231287	0.954805	1.04542	-0.0396317	0.968387	.
run3	9	22258774	9:22258774:A:G	A	G	N	G	A	A	3729.75	13384.8	0.0753812	0.0751813	0.0754371	0.689472	N	ADD	113520	0.993743	0.0236033	0.948818	1.0408	-0.265909	0.790309	.
run3	9	22259421	9:22259421:A:G	A	G	N	A	G	G	15140.3	54012.7	0.304585	0.305185	0.304417	0.737588	N	ADD	113520	1.01343	0.0132016	0.987542	1.03999	1.01037	0.312319	.
run3	9	22259604	9:22259604:G:A	G	A	N	G	A	A	11080.4	39556.7	0.223032	0.22335	0.222943	0.734813	N	ADD	113520	1.01356	0.0145123	0.985138	1.0428	0.928164	0.353323	.
run3	9	22261531	9:22261531:G:A	G	A	N	G	A	A	11103.9	39648.9	0.223541	0.223824	0.223462	0.735001	N	ADD	113520	1.0132	0.0145002	0.984815	1.04241	0.904679	0.365636	.
run3	9	22261910	9:22261910:G:T	G	T	N	G	T	T	11189.6	39942.2	0.225211	0.225551	0.225116	0.73044	N	ADD	113520	1.0139	0.0145073	0.985477	1.04314	0.95154	0.341331	.
run3	9	22263376	9:22263376:T:C	T	C	N	C	T	T	19746.2	69743.4	0.394158	0.398029	0.393075	0.807484	N	ADD	113520	1.02199	0.0123932	0.997468	1.04712	1.75536	0.0791972	.
run3	9	22263890	9:22263890:T:G	T	G	N	G	T	T	4732.58	17503.5	0.0979392	0.0953957	0.0986503	0.959906	N	ADD	113520	0.96007	0.0178976	0.926976	0.994345	-2.27681	0.0227976	.
run3	9	22264459	9:22264459:A:C	A	C	N	C	A	A	19825.1	69976	0.39553	0.399619	0.394386	0.802606	N	ADD	113520	1.02425	0.0124161	0.999621	1.04948	1.92946	0.0536741	.
run3	9	22265765	9:22265765:AT:A	AT	A	N	AT	A	A	9908.14	35322.6	0.199219	0.199721	0.199079	0.597245	N	ADD	113520	1.01845	0.0167124	0.985628	1.05236	1.09374	0.274068	.
run3	9	22266091	9:22266091:T:C	T	C	N	T	C	C	22622.7	81358.5	0.457986	0.456011	0.458539	0.769701	N	ADD	113520	0.991538	0.0120806	0.968336	1.0153	-0.703468	0.481764	.
run3	9	22266891	9:22266891:CT:C	CT	C	N	C	CT	CT	3314.72	11754.6	0.0663728	0.0668155	0.066249	0.625947	N	ADD	113520	1.00784	0.0261127	0.957561	1.06077	0.299234	0.764761	.
run3	9	22268274	9:22268274:G:A	G	A	N	A	G	G	4790.97	17393.5	0.0977118	0.0965727	0.0980303	0.811442	N	ADD	113520	0.981322	0.0194579	0.944602	1.01947	-0.969004	0.332543	.
run3	9	22268359	9:22268359:T:C	T	C	N	C	T	T	20798.2	73508.4	0.415374	0.419233	0.414295	0.802157	N	ADD	113520	1.02228	0.0122496	0.998029	1.04712	1.79889	0.0720361	.
run3	9	22268370	9:22268370:A:C	A	C	N	C	A	A	20366.9	71964.3	0.406673	0.41054	0.405592	0.80407	N	ADD	113520	1.0218	0.0123163	0.99743	1.04677	1.75101	0.0799434	.
run3	9	22268678	9:22268678:T:A	T	A	N	A	T	T	4353.75	16135.9	0.0902471	0.0877596	0.0909426	0.980689	N	ADD	113520	0.95927	0.018368	0.925349	0.994433	-2.2639	0.0235803	.
run3	9	22269045	9:22269045:T:A	T	A	N	T	A	A	9345.74	33474.3	0.188601	0.188384	0.188662	0.695253	N	ADD	113520	1.00753	0.0158547	0.976699	1.03933	0.47291	0.636278	.
run3	9	22269261	9:22269261:T:C	T	C	N	T	C	C	23964	86283.5	0.485586	0.483048	0.486296	0.797426	N	ADD	113520	0.988125	0.0118658	0.96541	1.01137	-1.00677	0.314043	.
run3	9	22270314	9:22270314:CAA:C	CAA	C	N	CAA	C	C	18622.4	66984.1	0.377055	0.375377	0.377524	0.742142	N	ADD	113520	0.992891	0.0125521	0.968762	1.01762	-0.568413	0.569755	.
run3	9	22270586	9:22270586:TTATC:T	TTATC	T	N	T	TTATC	TTATC	16813.8	60337.2	0.339812	0.338919	0.340062	0.506176	N	ADD	113520	0.989997	0.0152841	0.96078	1.0201	-0.657784	0.510677	.
run3	9	22271287	9:22271287:A:C	A	C	N	C	A	A	20820.9	73551.9	0.415666	0.419691	0.41454	0.792251	N	ADD	113520	1.02328	0.0123555	0.998799	1.04836	1.86268	0.0625073	.
run3	9	22271974	9:22271974:C:G	C	G	N	G	C	C	19737.9	69674.8	0.393819	0.397862	0.392689	0.807066	N	ADD	113520	1.0234	0.0123903	0.998846	1.04856	1.8668	0.0619289	.
run3	9	22272806	9:22272806:T:C	T	C	N	T	C	C	15945.2	57751.5	0.324598	0.32141	0.325489	0.806771	N	ADD	113520	0.982895	0.0124271	0.959244	1.00713	-1.38837	0.165025	.
run3	9	22272807	9:22272807:C:T	C	T	N	T	C	C	4793.42	17407.1	0.0977823	0.096622	0.0981068	0.812414	N	ADD	113520	0.981378	0.0194485	0.944674	1.01951	-0.966531	0.333778	.
run3	9	22272866	9:22272866:G:A	G	A	N	G	A	A	24130	86955.6	0.489278	0.486394	0.490084	0.798614	N	ADD	113520	0.985843	0.0118573	0.963197	1.00902	-1.20245	0.229188	.
run3	9	22273381	9:22273381:C:G	C	G	N	C	G	G	15954.7	57788.8	0.324804	0.321602	0.325699	0.805965	N	ADD	113520	0.982814	0.0124307	0.959158	1.00705	-1.39455	0.163152	.
run3	9	22274571	9:22274571:A:T	A	T	N	T	A	A	4806.82	17469.4	0.0981158	0.0968922	0.0984579	0.81384	N	ADD	113520	0.98028	0.0194064	0.943694	1.01828	-1.02634	0.304733	.
run3	9	22274956	9:22274956:C:T	C	T	N	T	C	C	4789.47	17399.4	0.0977311	0.0965423	0.0980634	0.8134	N	ADD	113520	0.980986	0.0194425	0.944307	1.01909	-0.987386	0.323453	.
run3	9	22275719	9:22275719:CTTAACCCTCCTAGT:C	CTTAACCCTCCTAGT	C	N	C	CTTAACCCTCCTAGT	CTTAACCCTCCTAGT	5073.35	18398.6	0.103382	0.102265	0.103695	0.78703	N	ADD	113520	0.983683	0.0192768	0.947211	1.02156	-0.853426	0.393423	.
run3	9	22275733	9:22275733:T:C	T	C	N	C	T	T	3813.34	13728.2	0.0772618	0.0768663	0.0773724	0.68658	N	ADD	113520	0.986471	0.0234068	0.942237	1.03278	-0.581959	0.560594	.
run3	9	22276079	9:22276079:C:T	C	T	N	C	T	T	13703.4	49621.6	0.278916	0.276223	0.279669	0.765134	N	ADD	113520	0.98372	0.0132762	0.958453	1.00965	-1.23632	0.216339	.
run3	9	22277169	9:22277169:T:C	T	C	N	T	C	C	24409.4	88047.4	0.495317	0.492026	0.496237	0.799419	N	ADD	113520	0.982736	0.0118526	0.960169	1.00583	-1.4693	0.141751	.
run3	9	22277902	9:22277902:A:G	A	G	N	G	A	A	20398.2	71963.4	0.406808	0.411171	0.405587	0.799059	N	ADD	113520	1.02653	0.0123899	1.0019	1.05176	2.11328	0.0345771	.
run3	9	22277918	9:22277918:G:A	G	A	N	A	G	G	4776.15	17334.8	0.0973881	0.096274	0.0976996	0.814448	N	ADD	113520	0.982399	0.0194549	0.945645	1.02058	-0.912755	0.361372	.
run3	9	22278100	9:22278100:T:C	T	C	N	C	T	T	21945.8	77514.1	0.438072	0.442366	0.436871	0.787876	N	ADD	113520	1.02555	0.0122885	1.00114	1.05055	2.053	0.0400725	.
run3	9	22279250	9:22279250:A:C	A	C	N	C	A	A	2450.77	9101.4	0.0508817	0.0494007	0.0512957	0.912795	N	ADD	113520	0.95964	0.0248376	0.914043	1.00751	-1.65865	0.0971855	.
run3	9	22280390	9:22280390:GT:G	GT	G	N	G	GT	GT	4646.08	16882.5	0.0948228	0.0936521	0.0951501	0.812247	N	ADD	113520	0.980903	0.019723	0.943709	1.01956	-0.977621	0.328262	.
run3	9	22280689	9:22280689:T:C	T	C	N	C	T	T	20112.7	70874.5	0.400754	0.405416	0.39945	0.919346	N	ADD	113520	1.02513	0.0115142	1.00226	1.04853	2.15596	0.0310868	.
run3	9	22280796	9:22280796:A:G	A	G	N	G	A	A	4990.3	18176.9	0.10204	0.100591	0.102445	0.956275	N	ADD	113520	0.979507	0.0175663	0.946357	1.01382	-1.17873	0.238507	.
run3	9	22281131	9:22281131:C:CT	C	CT	N	CT	C	C	4013.41	14733	0.0825688	0.0808991	0.0830356	0.632931	N	ADD	113520	0.96304	0.0237423	0.919253	1.00891	-1.58621	0.112691	.
run3	9	22281874	9:22281874:A:G	A	G	N	G	A	A	4230.32	15643.7	0.0875355	0.0852715	0.0881685	0.94765	N	ADD	113520	0.96145	0.0189361	0.926421	0.997804	-2.07608	0.0378869	.
run3	9	22282419	9:22282419:A:C	A	C	N	A	C	C	16242.9	58695.7	0.330068	0.327411	0.33081	0.741896	N	ADD	113520	0.985216	0.0129157	0.960589	1.01047	-1.15316	0.248845	.
run3	9	22282426	9:22282426:G:A	G	A	N	A	G	G	22518.1	80502.5	0.453755	0.453902	0.453714	0.580935	N	ADD	113520	0.996016	0.0135871	0.969842	1.0229	-0.293792	0.768917	.
run3	9	22282452	9:22282452:A:C	A	C	N	C	A	A	19539.8	69138.7	0.390585	0.393869	0.389667	0.622001	N	ADD	113520	1.02673	0.0140657	0.998809	1.05543	1.87525	0.0607577	.
run3	9	22283153	9:22283153:C:G	C	G	N	G	C	C	19888.6	70169.3	0.396661	0.400898	0.395476	0.928566	N	ADD	113520	1.02099	0.0114504	0.99833	1.04416	1.81398	0.0696804	.
run3	9	22284277	9:22284277:AT:A	AT	A	N	AT	A	A	19862.4	71417.5	0.402043	0.40037	0.402511	0.744355	N	ADD	113520	0.992352	0.0123782	0.968566	1.01672	-0.620238	0.535101	.
run3	9	22284382	9:22284382:A:AAAAC	A	AAAAC	N	A	AAAAC	AAAAC	10278.4	36757.2	0.207169	0.207183	0.207164	0.627887	N	ADD	113520	1.01059	0.0160914	0.979217	1.04297	0.654803	0.512594	.
run3	9	22284452	9:22284452:C:CAAA	C	CAAA	N	C	CAAA	CAAA	10067.2	36005.4	0.202927	0.202928	0.202927	0.637198	N	ADD	113520	1.01031	0.0160962	0.978938	1.04269	0.637457	0.523827	.
run3	9	22285269	9:22285269:G:T	G	T	N	T	G	G	4677.97	17104.5	0.0959412	0.0942949	0.0964015	0.938766	N	ADD	113520	0.975379	0.0182465	0.941113	1.01089	-1.36626	0.171856	.
run3	9	22285594	9:22285594:G:T	G	T	N	G	T	T	4891.57	17524.5	0.0987319	0.0986004	0.0987687	0.55833	N	ADD	113520	1.01177	0.0231937	0.966803	1.05882	0.504389	0.613988	.
run3	9	22286301	9:22286301:C:CT	C	CT	N	CT	C	C	20097	71467.1	0.403295	0.4051	0.40279	0.618261	N	ADD	113520	1.01071	0.0137316	0.983875	1.03829	0.77608	0.437702	.
run3	9	22286309	9:22286309:T:A	T	A	N	A	T	T	5209.2	19324.8	0.10806	0.105003	0.108915	0.705924	N	ADD	113520	0.94665	0.0200081	0.910245	0.98451	-2.7402	0.00614019	.
run3	9	22286785	9:22286785:T:C	T	C	N	C	T	T	2830.6	10016	0.056583	0.057057	0.0564505	0.731102	N	ADD	113520	1.01709	0.0260496	0.966464	1.07037	0.650477	0.515384	.
run3	9	22286904	9:22286904:A:G	A	G	N	G	A	A	19513	68788.5	0.388925	0.393328	0.387694	0.931165	N	ADD	113520	1.02293	0.0114935	1.00014	1.04623	1.97233	0.0485724	.
run3	9	22287608	9:22287608:G:A	G	A	N	A	G	G	12488.9	44449.7	0.250787	0.251742	0.25052	0.793202	N	ADD	113520	1.00549	0.0135315	0.979171	1.03251	0.404445	0.685886	.
run3	9	22288140	9:22288140:T:A	T	A	N	A	T	T	16905	60979.4	0.343042	0.340757	0.343681	0.884105	N	ADD	113520	0.985095	0.0118039	0.962566	1.00815	-1.27224	0.203288	.
run3	9	22288283	9:22288283:G:T	G	T	N	T	G	G	4703.33	17207.6	0.096507	0.094806	0.0969826	0.941599	N	ADD	113520	0.974434	0.0181745	0.940334	1.00977	-1.42502	0.154152	.
run3	9	22288404	9:22288404:G:A	G	A	N	A	G	G	14115.6	50877.1	0.286261	0.284532	0.286745	0.870006	N	ADD	113520	0.986989	0.0124274	0.963239	1.01132	-1.05384	0.291956	.
run3	9	22288588	9:22288588:T:G	T	G	N	G	T	T	7654	27899.7	0.156597	0.154283	0.157244	0.841005	N	ADD	113520	0.97532	0.0156752	0.945811	1.00575	-1.5942	0.110891	.
run3	9	22288724	9:22288724:T:<INS:ME:ALU>	T	<INS:ME:ALU>	N	<INS:ME:ALU>	T	T	14166	50048.8	0.282835	0.285548	0.282076	0.544958	N	ADD	113520	1.0295	0.0160882	0.997543	1.06248	1.80703	0.070757	.
run3	9	22288827	9:22288827:T:G	T	G	N	T	G	G	24439.1	87990.9	0.495199	0.492625	0.495919	0.760468	N	ADD	113520	0.987741	0.0121452	0.964507	1.01154	-1.01557	0.309835	.
run3	9	22289010	9:22289010:G:A	G	A	N	A	G	G	4099.43	14292.5	0.0810073	0.0826331	0.0805527	0.761122	N	ADD	113520	1.03258	0.021573	0.989832	1.07718	1.48623	0.137218	.
run3	9	22289141	9:22289141:A:C	A	C	N	C	A	A	9516.46	34803.9	0.195209	0.191825	0.196156	0.832098	N	ADD	113520	0.968797	0.0144602	0.941725	0.996647	-2.19226	0.0283605	.
run3	9	22289420	9:22289420:C:T	C	T	N	T	C	C	4079.39	14938.8	0.0837656	0.0822291	0.0841952	0.738309	N	ADD	113520	0.969689	0.0218072	0.929116	1.01203	-1.41148	0.158105	.
run3	9	22289853	9:22289853:A:G	A	G	N	G	A	A	12950.9	46729.2	0.262862	0.261054	0.263367	0.860308	N	ADD	113520	0.985808	0.0128227	0.961341	1.0109	-1.11475	0.264958	.
run3	9	22290311	9:22290311:T:C	T	C	N	C	T	T	24714.5	87049.2	0.492264	0.498175	0.490611	0.853414	N	ADD	113520	1.03073	0.0115363	1.00768	1.0543	2.62353	0.00870241	.
run3	9	22290691	9:22290691:C:T	C	T	N	T	C	C	24603.5	86618.6	0.489879	0.495938	0.488185	0.856379	N	ADD	113520	1.03154	0.0115204	1.00851	1.0551	2.69589	0.00702003	.
run3	9	22290710	9:22290710:G:A	G	A	N	A	G	G	4239.37	15513.4	0.0870013	0.085454	0.0874339	0.7357	N	ADD	113520	0.970404	0.0214709	0.930415	1.01211	-1.39923	0.161744	.
run3	9	22290904	9:22290904:G:T	G	T	N	T	G	G	19556.7	68825.9	0.389282	0.394208	0.387905	0.938543	N	ADD	113520	1.02583	0.011438	1.00309	1.04908	2.22941	0.0257865	.
run3	9	22291214	9:22291214:C:T	C	T	N	T	C	C	4294.14	15691.6	0.0880273	0.0865579	0.0884381	0.7415	N	ADD	113520	0.972772	0.0212649	0.933062	1.01417	-1.29816	0.194231	.
run3	9	22291431	9:22291431:C:CCTT	C	CCTT	N	CCTT	C	C	24354.2	85910.9	0.485663	0.490913	0.484196	0.731628	N	ADD	113520	1.03003	0.0125113	1.00508	1.0556	2.36478	0.0180409	.
run3	9	22291931	9:22291931:C:A	C	A	N	A	C	C	22781.5	80401.4	0.45447	0.459213	0.453144	0.882406	N	ADD	113520	1.02408	0.0114479	1.00136	1.04732	2.07869	0.0376457	.
run3	9	22292273	9:22292273:C:G	C	G	N	G	C	C	24135.3	84916.2	0.480318	0.4865	0.47859	0.859797	N	ADD	113520	1.03264	0.0115144	1.0096	1.05621	2.78939	0.00528075	.
run3	9	22292754	9:22292754:C:T	C	T	N	T	C	C	24441	86046.4	0.486643	0.492662	0.48496	0.860033	N	ADD	113520	1.03106	0.0115013	1.00808	1.05457	2.65987	0.00781715	.
run3	9	22292760	9:22292760:T:C	T	C	N	C	T	T	5000.85	18260.5	0.102455	0.100803	0.102917	0.945962	N	ADD	113520	0.976636	0.0176437	0.94344	1.011	-1.33992	0.18027	.
run3	9	22293166	9:22293166:G:T	G	T	N	G	T	T	8821.3	31572.6	0.177916	0.177813	0.177944	0.744659	N	ADD	113520	1.00859	0.0156609	0.978103	1.04003	0.546262	0.584886	.
run3	9	22293346	9:22293346:T:C	T	C	N	C	T	T	23313.6	82258.3	0.464993	0.469938	0.46361	0.870362	N	ADD	113520	1.02569	0.0114886	1.00286	1.04905	2.20817	0.0272321	.
run3	9	22294741	9:22294741:T:C	T	C	N	C	T	T	20143.3	70995.9	0.401423	0.406033	0.400135	0.910959	N	ADD	113520	1.02438	0.0115379	1.00147	1.04781	2.08737	0.0368547	.
run3	9	22294797	9:22294797:T:C	T	C	N	C	T	T	19696.3	69401.3	0.392431	0.397023	0.391147	0.931621	N	ADD	113520	1.0239	0.0114624	1.00115	1.04716	2.06014	0.039385	.
run3	9	22295016	9:22295016:C:T	C	T	N	C	T	T	4363.6	15646.5	0.0881345	0.0879581	0.0881838	0.516953	N	ADD	113520	1.01176	0.0254699	0.962489	1.06354	0.458866	0.64633	.
run3	9	22295054	9:22295054:A:G	A	G	N	G	A	A	11336.3	41199.5	0.231395	0.228508	0.232202	0.863156	N	ADD	113520	0.977817	0.0133465	0.95257	1.00373	-1.6808	0.0928011	.
run3	9	22295253	9:22295253:A:G	A	G	N	G	A	A	21365.1	75360.3	0.426028	0.430661	0.424732	0.888674	N	ADD	113520	1.02463	0.0115435	1.00171	1.04807	2.10757	0.0350682	.
run3	9	22295377	9:22295377:A:G	A	G	N	G	A	A	22015.6	77626.5	0.438875	0.443774	0.437505	0.743843	N	ADD	113520	1.02836	0.0126028	1.00327	1.05408	2.21921	0.0264721	.
run3	9	22295796	9:22295796:C:T	C	T	N	T	C	C	21322.9	75212.7	0.425192	0.42981	0.423901	0.889203	N	ADD	113520	1.02452	0.0115441	1.0016	1.04796	2.09834	0.0358755	.
run3	9	22295801	9:22295801:C:A	C	A	N	A	C	C	21424.6	75571.5	0.42722	0.43186	0.425923	0.886015	N	ADD	113520	1.0247	0.0115576	1.00175	1.04818	2.11121	0.0347543	.
run3	9	22295837	9:22295837:G:T	G	T	N	T	G	G	21422.8	75555.6	0.427143	0.431824	0.425833	0.88626	N	ADD	113520	1.02499	0.0115564	1.00204	1.04848	2.13625	0.0326593	.
run3	9	22295848	9:22295848:G:A	G	A	N	A	G	G	21418.7	75547.6	0.427089	0.431741	0.425788	0.886513	N	ADD	113520	1.02482	0.0115527	1.00187	1.04829	2.12202	0.0338359	.
run3	9	22295955	9:22295955:G:A	G	A	N	A	G	G	19676.1	69331.7	0.392036	0.396615	0.390755	0.932934	N	ADD	113520	1.02375	0.0114565	1.00102	1.047	2.04888	0.0404737	.
run3	9	22296138	9:22296138:T:A	T	A	N	A	T	T	21374.2	75398.7	0.426237	0.430845	0.424949	0.888054	N	ADD	113520	1.02447	0.0115467	1.00155	1.04792	2.09369	0.0362873	.
run3	9	22296182	9:22296182:T:C	T	C	N	C	T	T	20224.1	71245.6	0.402879	0.407663	0.401542	0.916801	N	ADD	113520	1.02518	0.0114818	1.00236	1.04851	2.1656	0.0303419	.
run3	9	22297154	9:22297154:T:C	T	C	N	C	T	T	23559.4	83135.1	0.469937	0.474893	0.468552	0.866227	N	ADD	113520	1.02586	0.0115036	1.00299	1.04925	2.21961	0.026445	.
run3	9	22297272	9:22297272:C:CT	C	CT	N	CT	C	C	18382.5	65048.2	0.367471	0.370539	0.366613	0.64383	N	ADD	113520	1.02226	0.0139586	0.994671	1.05061	1.57717	0.114756	.
run3	9	22297708	9:22297708:G:A	G	A	N	A	G	G	22731.2	80216.1	0.453432	0.458197	0.4521	0.885129	N	ADD	113520	1.02421	0.0114333	1.00152	1.04742	2.09249	0.0363945	.
run3	9	22297924	9:22297924:G:T	G	T	N	T	G	G	4122.89	15100.9	0.0846716	0.0831061	0.0851093	0.740423	N	ADD	113520	0.969611	0.0216723	0.929287	1.01168	-1.42398	0.154453	.
run3	9	22298403	9:22298403:C:T	C	T	N	C	T	T	8858.52	31735.3	0.178796	0.178563	0.178861	0.750707	N	ADD	113520	1.00703	0.0155733	0.976753	1.03824	0.449564	0.653025	.
run3	9	22298437	9:22298437:G:C	G	C	N	C	G	G	4122.48	15099.3	0.0846627	0.0830977	0.0851003	0.740514	N	ADD	113520	0.969623	0.0216719	0.929299	1.0117	-1.42341	0.154616	.
run3	9	22298530	9:22298530:G:A	G	A	N	A	G	G	4135.82	15147	0.0849312	0.0833667	0.0853686	0.738306	N	ADD	113520	0.96947	0.0216732	0.92915	1.01154	-1.43062	0.15254	.
run3	9	22298571	9:22298571:CCTT:C	CCTT	C	N	C	CCTT	CCTT	19998.3	70617	0.399116	0.403109	0.397999	0.75143	N	ADD	113520	1.02447	0.0128067	0.999075	1.05051	1.88769	0.0590673	.
run3	9	22298583	9:22298583:G:A	G	A	N	A	G	G	4128.49	15122.3	0.0847901	0.0832189	0.0852295	0.739318	N	ADD	113520	0.96941	0.0216756	0.929089	1.01148	-1.43331	0.15177	.
run3	9	22298591	9:22298591:G:C	G	C	N	C	G	G	4128.49	15122.3	0.0847901	0.0832189	0.0852295	0.739318	N	ADD	113520	0.96941	0.0216756	0.929089	1.01148	-1.43331	0.15177	.
run3	9	22298817	9:22298817:G:C	G	C	N	C	G	G	4126.18	15114.9	0.0847475	0.0831723	0.0851879	0.73979	N	ADD	113520	0.969396	0.0216735	0.929079	1.01146	-1.43412	0.151538	.
run3	9	22299027	9:22299027:A:G	A	G	N	G	A	A	20444.6	72050.2	0.407394	0.412105	0.406077	0.917016	N	ADD	113520	1.02457	0.011465	1.0018	1.04785	2.11679	0.0342777	.
run3	9	22299490	9:22299490:G:C	G	C	N	C	G	G	19553.5	68806.2	0.389181	0.394145	0.387793	0.94126	N	ADD	113520	1.02594	0.0114222	1.00323	1.04917	2.24243	0.0249338	.
run3	9	22300246	9:22300246:T:C	T	C	N	C	T	T	19720.5	69528.9	0.3931	0.39751	0.391867	0.943175	N	ADD	113520	1.0219	0.0113824	0.999358	1.04496	1.90354	0.0569698	.
run3	9	22301053	9:22301053:C:T	C	T	N	C	T	T	15683	56767.3	0.319108	0.316126	0.319942	0.821476	N	ADD	113520	0.984679	0.0123689	0.961095	1.00884	-1.24829	0.211926	.
run3	9	22301092	9:22301092:T:A	T	A	N	A	T	T	13094.8	47213	0.265626	0.263955	0.266094	0.872902	N	ADD	113520	0.98718	0.0126838	0.962941	1.01203	-1.01731	0.309005	.
run3	9	22301383	9:22301383:G:T	G	T	N	G	T	T	4908.2	17568	0.0989966	0.0989357	0.0990136	0.56222	N	ADD	113520	1.01317	0.0230731	0.968375	1.06004	0.567157	0.570607	.
run3	9	22301579	9:22301579:AT:A	AT	A	N	AT	A	A	18859.6	67751.5	0.38148	0.380157	0.381849	0.705936	N	ADD	113520	0.994761	0.0127988	0.970118	1.02003	-0.410398	0.681514	.
run3	9	22302104	9:22302104:A:G	A	G	N	G	A	A	20489.8	72243.4	0.408444	0.413017	0.407165	1.00194	N	ADD	113520	1.02112	0.0109763	0.999388	1.04333	1.90415	0.0568907	.
run3	9	22302154	9:22302154:C:T	C	T	N	T	C	C	19722.9	69538.4	0.393152	0.397559	0.39192	0.94252	N	ADD	113520	1.02192	0.0113864	0.999363	1.04498	1.90402	0.0569082	.
run3	9	22302427	9:22302427:T:C	T	C	N	C	T	T	19733.7	69560.1	0.393296	0.397777	0.392042	0.942049	N	ADD	113520	1.0224	0.0113882	0.999834	1.04548	1.94538	0.0517293	.
run3	9	22302798	9:22302798:C:T	C	T	N	C	T	T	19092.8	69061.5	0.388277	0.384857	0.389233	0.836881	N	ADD	113520	0.984219	0.0117392	0.961833	1.00713	-1.35498	0.175424	.
run3	9	22303270	9:22303270:T:C	T	C	N	C	T	T	19716.7	69513.7	0.393016	0.397434	0.391781	0.942776	N	ADD	113520	1.02197	0.0113854	0.999415	1.04503	1.90854	0.0563209	.
run3	9	22303465	9:22303465:A:T	A	T	N	T	A	A	6819.77	23515.9	0.133614	0.137468	0.132536	0.718214	N	ADD	113520	1.05621	0.0184158	1.01876	1.09503	2.96945	0.00298336	.
run3	9	22303833	9:22303833:C:T	C	T	N	C	T	T	19366	70054.9	0.393855	0.390365	0.394831	0.838426	N	ADD	113520	0.983308	0.0117043	0.961007	1.00613	-1.43822	0.150372	.
run3	9	22304078	9:22304078:C:T	C	T	N	T	C	C	6626.84	22862	0.129884	0.133579	0.128851	0.720846	N	ADD	113520	1.05394	0.018608	1.01619	1.09309	2.82313	0.00475572	.
run3	9	22304230	9:22304230:G:A	G	A	N	A	G	G	20693.4	72945	0.412431	0.417122	0.41112	0.924412	N	ADD	113520	1.02347	0.0113698	1.00091	1.04653	2.04035	0.0413152	.
run3	9	22304290	9:22304290:A:G	A	G	N	G	A	A	4918.34	17936.9	0.100666	0.0991402	0.101093	0.960416	N	ADD	113520	0.978279	0.0176385	0.945037	1.01269	-1.24501	0.213129	.
run3	9	22304490	9:22304490:T:C	T	C	N	C	T	T	5075.88	18581	0.104197	0.102316	0.104723	0.942406	N	ADD	113520	0.973573	0.0175579	0.940639	1.00766	-1.5254	0.127159	.
run3	9	22304524	9:22304524:T:C	T	C	N	C	T	T	5075.88	18581	0.104197	0.102316	0.104723	0.942406	N	ADD	113520	0.973573	0.0175579	0.940639	1.00766	-1.5254	0.127159	.
run3	9	22305010	9:22305010:C:T	C	T	N	C	T	T	18612.9	67387.9	0.378791	0.375183	0.3798	0.828052	N	ADD	113520	0.982679	0.0118471	0.960124	1.00576	-1.47489	0.140242	.
run3	9	22305192	9:22305192:A:G	A	G	N	G	A	A	19552.3	68803.6	0.389165	0.394121	0.387779	0.936217	N	ADD	113520	1.02608	0.0114497	1.00331	1.04937	2.24853	0.0245427	.
run3	9	22305654	9:22305654:T:C	T	C	N	C	T	T	19997.4	70493.7	0.398569	0.403092	0.397304	0.927264	N	ADD	113520	1.02282	0.0114408	1.00014	1.04602	1.97261	0.0485405	.
run3	9	22305791	9:22305791:A:G	A	G	N	A	G	G	8806.34	31532.6	0.177673	0.177511	0.177718	0.754057	N	ADD	113520	1.00805	0.0155677	0.977759	1.03928	0.515172	0.606433	.
run3	9	22305887	9:22305887:G:A	G	A	N	A	G	G	19576.6	68873.9	0.389581	0.394609	0.388175	0.937114	N	ADD	113520	1.02646	0.0114421	1.0037	1.04974	2.28254	0.0224573	.
run3	9	22305933	9:22305933:G:T	G	T	N	T	G	G	4921.2	17966.7	0.10081	0.0991978	0.101261	0.975468	N	ADD	113520	0.977333	0.0174917	0.944395	1.01142	-1.31078	0.189933	.
run3	9	22305971	9:22305971:AAAC:A	AAAC	A	N	A	AAAC	AAAC	19449.8	68611.5	0.387867	0.392055	0.386696	0.899962	N	ADD	113520	1.02193	0.0116949	0.998773	1.04563	1.85498	0.0635988	.
run3	9	22306392	9:22306392:T:C	T	C	N	C	T	T	19563.6	68830.2	0.389331	0.394347	0.387929	0.936189	N	ADD	113520	1.02641	0.0114487	1.00364	1.04971	2.27728	0.0227698	.
run3	9	22307495	9:22307495:T:C	T	C	N	C	T	T	24761.7	87980	0.496572	0.499127	0.495858	0.885341	N	ADD	113520	1.00935	0.0113283	0.987185	1.03201	0.821392	0.411423	.
run3	9	22308428	9:22308428:G:C	G	C	N	C	G	G	5005.76	18279.5	0.10256	0.100902	0.103024	0.9886	N	ADD	113520	0.97723	0.0172439	0.944755	1.01082	-1.33571	0.181646	.
run3	9	22308521	9:22308521:C:T	C	T	N	C	T	T	20747.8	74864.7	0.421126	0.418218	0.421939	0.867219	N	ADD	113520	0.989461	0.0114084	0.967583	1.01183	-0.928668	0.353061	.
run3	9	22308582	9:22308582:T:G	T	G	N	T	G	G	14058.6	50627.3	0.28491	0.283382	0.285337	0.792314	N	ADD	113520	0.996582	0.0129497	0.971606	1.0222	-0.26441	0.791464	.
run3	9	22308631	9:22308631:G:A	G	A	N	A	G	G	7287.31	26750.6	0.14992	0.146892	0.150767	0.932711	N	ADD	113520	0.967022	0.015146	0.938737	0.996158	-2.21409	0.0268227	.
run3	9	22308834	9:22308834:T:A	T	A	N	A	T	T	19400.7	68309.7	0.386321	0.391065	0.384995	0.934341	N	ADD	113520	1.02511	0.0114883	1.00228	1.04845	2.15845	0.0308927	.
run3	9	22308937	9:22308937:G:A	G	A	N	A	G	G	6727.01	24763.3	0.138699	0.135598	0.139567	0.932317	N	ADD	113520	0.964434	0.0156529	0.935296	0.994481	-2.31353	0.0206933	.
run3	9	22309136	9:22309136:A:C	A	C	N	C	A	A	2694.2	9751.62	0.0548177	0.0543076	0.0549604	0.782838	N	ADD	113520	0.982977	0.0256912	0.934706	1.03374	-0.66829	0.503949	.
run3	9	22309507	9:22309507:G:A	G	A	N	A	G	G	7285.37	26745.3	0.149888	0.146853	0.150737	0.932593	N	ADD	113520	0.96694	0.0151485	0.938653	0.99608	-2.21927	0.0264681	.
run3	9	22309852	9:22309852:C:T	C	T	N	T	C	C	7264.17	26661.9	0.149428	0.146426	0.150267	0.930684	N	ADD	113520	0.967308	0.0151826	0.938947	0.996525	-2.18928	0.0285768	.
run3	9	22309908	9:22309908:A:T	A	T	N	T	A	A	4947.81	18080.3	0.101428	0.099734	0.101901	0.974267	N	ADD	113520	0.97619	0.0174604	0.943348	1.01017	-1.38018	0.167531	.
run3	9	22310179	9:22310179:T:C	T	C	N	C	T	T	7286.59	26749.5	0.149912	0.146878	0.150761	0.932761	N	ADD	113520	0.966952	0.0151461	0.938669	0.996087	-2.2188	0.0265	.
run3	9	22310277	9:22310277:GT:G	GT	G	N	GT	G	G	23223.8	83388.6	0.469576	0.468128	0.46998	0.885886	N	ADD	113520	0.996892	0.0112032	0.975241	1.01902	-0.277823	0.781148	.
run3	9	22310974	9:22310974:G:A	G	A	N	A	G	G	6791.98	24973.7	0.139912	0.136908	0.140752	0.926587	N	ADD	113520	0.96556	0.0156414	0.936409	0.995619	-2.24065	0.0250489	.
run3	9	22310986	9:22310986:C:T	C	T	N	T	C	C	19709.5	69490.5	0.392882	0.397289	0.39165	0.93864	N	ADD	113520	1.02198	0.0114088	0.99938	1.04509	1.90561	0.0567004	.
run3	9	22311224	9:22311224:G:A	G	A	N	A	G	G	5952.66	21047.9	0.118924	0.119989	0.118627	0.774207	N	ADD	113520	1.01465	0.0181288	0.979233	1.05135	0.802385	0.42233	.
run3	9	22311749	9:22311749:T:C	T	C	N	C	T	T	9962.89	36437.6	0.204371	0.200824	0.205363	0.899355	N	ADD	113520	0.968174	0.0136732	0.942573	0.994471	-2.36544	0.0180087	.
run3	9	22312205	9:22312205:C:T	C	T	N	T	C	C	4919.42	17961	0.100777	0.0991619	0.101229	0.973576	N	ADD	113520	0.977265	0.0175118	0.944292	1.01139	-1.31328	0.18909	.
run3	9	22312360	9:22312360:C:T	C	T	N	T	C	C	4027.46	14494.3	0.0815793	0.0811824	0.0816902	0.777768	N	ADD	113520	0.994227	0.0214378	0.953318	1.03689	-0.270063	0.787112	.
run3	9	22312877	9:22312877:T:A	T	A	N	A	T	T	2884.96	10435.7	0.0586711	0.0581527	0.058816	0.853418	N	ADD	113520	0.983821	0.0238297	0.938928	1.03086	-0.684498	0.493661	.
run3	9	22314510	9:22314510:T:G	T	G	N	G	T	T	2544.76	9220.21	0.0518189	0.0512952	0.0519653	0.930033	N	ADD	113520	0.987798	0.0242057	0.942029	1.03579	-0.50719	0.612022	.
run3	9	22314882	9:22314882:A:T	A	T	N	A	T	T	21699.4	78642.7	0.441958	0.437401	0.443232	0.86483	N	ADD	113520	0.978113	0.0113913	0.956518	1.0002	-1.94269	0.0520536	.
run3	9	22314953	9:22314953:T:C	T	C	N	T	C	C	16105.7	58230.6	0.327415	0.324647	0.328189	0.811852	N	ADD	113520	0.986794	0.0123283	0.963236	1.01093	-1.07836	0.280875	.
run3	9	22316090	9:22316090:C:T	C	T	N	T	C	C	21939.1	77106.7	0.436249	0.442232	0.434576	0.892223	N	ADD	113520	1.03063	0.0114395	1.00778	1.054	2.63724	0.00835841	.
run3	9	22316343	9:22316343:A:G	A	G	N	G	A	A	6736.86	24804.4	0.138924	0.135796	0.139798	0.931483	N	ADD	113520	0.964086	0.0156504	0.934962	0.994117	-2.33699	0.0194397	.
run3	9	22317094	9:22317094:C:A	C	A	N	A	C	C	3372.63	12369.4	0.0693361	0.0679829	0.0697145	0.798114	N	ADD	113520	0.962039	0.0229468	0.91973	1.00629	-1.68652	0.0916966	.
run3	9	22317743	9:22317743:A:G	A	G	N	A	G	G	16278.4	58831.2	0.330821	0.328127	0.331574	0.812603	N	ADD	113520	0.987727	0.0122896	0.964219	1.01181	-1.00487	0.31496	.
run3	9	22318686	9:22318686:CAA:C	CAA	C	N	C	CAA	CAA	20332.3	71600.6	0.404919	0.409843	0.403543	0.883168	N	ADD	113520	1.02697	0.0116874	1.00372	1.05077	2.27735	0.0227655	.
run3	9	22318966	9:22318966:T:C	T	C	N	C	T	T	20032.4	70572.7	0.399071	0.403797	0.397749	0.9203	N	ADD	113520	1.02497	0.0114921	1.00214	1.04832	2.14584	0.0318855	.
run3	9	22319006	9:22319006:T:G	T	G	N	T	G	G	20826.3	74626.3	0.420422	0.4198	0.420595	0.85465	N	ADD	113520	1.00027	0.0115019	0.977975	1.02308	0.0236747	0.981112	.
run3	9	22319337	9:22319337:A:G	A	G	N	G	A	A	20038.4	70590.6	0.399176	0.403918	0.39785	0.920301	N	ADD	113520	1.02508	0.0114912	1.00225	1.04843	2.15567	0.0311095	.
run3	9	22319728	9:22319728:G:A	G	A	N	A	G	G	18396.1	66506.6	0.373955	0.370815	0.374833	0.873023	N	ADD	113520	0.986487	0.0116123	0.964289	1.0092	-1.1716	0.241358	.
run3	9	22319802	9:22319802:T:C	T	C	N	T	C	C	22369.8	78945.7	0.446245	0.450914	0.44494	0.906351	N	ADD	113520	1.02408	0.0113924	1.00147	1.0472	2.08854	0.0367493	.
run3	9	22320256	9:22320256:T:C	T	C	N	C	T	T	5268.62	19173.4	0.107655	0.106201	0.108062	0.948723	N	ADD	113520	0.981009	0.0172251	0.948443	1.01469	-1.11311	0.265659	.
run3	9	22320675	9:22320675:G:A	G	A	N	A	G	G	6928.78	24778.4	0.139654	0.139665	0.139652	0.89879	N	ADD	113520	1.01031	0.0157265	0.979642	1.04193	0.652131	0.514316	.
run3	9	22320688	9:22320688:C:CTTCTTCT	C	CTTCTTCT	N	CTTCTTCT	C	C	15735	57119.2	0.320887	0.317174	0.321925	0.846421	N	ADD	113520	0.979723	0.0121731	0.956624	1.00338	-1.68287	0.0924004	.
run3	9	22320798	9:22320798:T:A	T	A	N	A	T	T	3743.99	13826.3	0.0773884	0.0754685	0.0779252	0.941484	N	ADD	113520	0.963617	0.0200809	0.926428	1.0023	-1.84562	0.0649473	.
run3	9	22321234	9:22321234:G:A	G	A	N	A	G	G	15751.1	57225.2	0.321425	0.317498	0.322522	0.868771	N	ADD	113520	0.979386	0.0120081	0.956605	1.00271	-1.73461	0.0828105	.
run3	9	22322249	9:22322249:CCAAAT:C	CCAAAT	C	N	C	CCAAAT	CCAAAT	18163.8	65774.2	0.369706	0.366132	0.370705	0.867937	N	ADD	113520	0.982532	0.0116724	0.960309	1.00527	-1.50976	0.131104	.
run3	9	22322370	9:22322370:A:C	A	C	N	C	A	A	4894.59	17868.4	0.10026	0.0986614	0.100707	0.954559	N	ADD	113520	0.976707	0.017727	0.943355	1.01124	-1.32954	0.183669	.
run3	9	22322430	9:22322430:C:T	C	T	N	C	T	T	22175.4	78312.3	0.442599	0.446995	0.44137	0.889516	N	ADD	113520	1.023	0.0115166	1.00017	1.04636	1.97491	0.048278	.
run3	9	22322678	9:22322678:A:G	A	G	N	A	G	G	21278.3	75070.4	0.424369	0.428912	0.423099	0.918192	N	ADD	113520	1.02345	0.0114158	1.0008	1.04661	2.03029	0.0423269	.
run3	9	22323162	9:22323162:C:T	C	T	N	T	C	C	15748.9	57226.4	0.32142	0.317454	0.322529	0.869692	N	ADD	113520	0.97924	0.0120023	0.956473	1.00255	-1.74788	0.0804854	.
run3	9	22323518	9:22323518:C:T	C	T	N	T	C	C	4162.76	15354.3	0.0859629	0.0839096	0.086537	0.938012	N	ADD	113520	0.964672	0.0191794	0.929083	1.00163	-1.87529	0.0607531	.
run3	9	22324156	9:22324156:G:A	G	A	N	A	G	G	3178.62	11347.1	0.0639787	0.0640722	0.0639525	0.762091	N	ADD	113520	0.997267	0.0241573	0.95115	1.04562	-0.113272	0.909815	.
run3	9	22324307	9:22324307:A:T	A	T	N	T	A	A	4264.08	15733	0.0880775	0.085952	0.0886718	0.942309	N	ADD	113520	0.964597	0.0189262	0.929471	1.00105	-1.90452	0.0568426	.
run3	9	22324431	9:22324431:A:G	A	G	N	G	A	A	7481.36	27268.9	0.153058	0.150803	0.153688	0.864731	N	ADD	113520	0.976706	0.0155907	0.947312	1.00701	-1.51175	0.130599	.
run3	9	22325078	9:22325078:C:A	C	A	N	C	A	A	21289	75059	0.424366	0.429128	0.423034	0.908886	N	ADD	113520	1.02511	0.011465	1.00234	1.04841	2.16345	0.0305068	.
run3	9	22325460	9:22325460:A:C	A	C	N	A	C	C	22405.9	79132.4	0.447226	0.45164	0.445992	0.898175	N	ADD	113520	1.02255	0.0114357	0.99989	1.04573	1.95034	0.0511359	.
run3	9	22325667	9:22325667:C:CT	C	CT	N	CT	C	C	16038	58815.4	0.329693	0.323283	0.331485	0.768621	N	ADD	113520	0.952111	0.0128102	0.928504	0.976319	-3.8308	0.000127728	.
run3	9	22325876	9:22325876:G:GT	G	GT	N	GT	G	G	19909.6	71481.9	0.402535	0.401322	0.402874	0.736143	N	ADD	113520	0.996881	0.012436	0.972877	1.02148	-0.25116	0.80169	.
run3	9	22326933	9:22326933:T:C	T	C	N	T	C	C	21054.2	74310.9	0.420037	0.424395	0.418818	0.907483	N	ADD	113520	1.02289	0.0115023	1.00009	1.04622	1.96787	0.0490833	.
run3	9	22327381	9:22327381:T:A	T	A	N	A	T	T	4114.77	15151.8	0.0848598	0.0829423	0.085396	0.966312	N	ADD	113520	0.968554	0.0189862	0.933174	1.00527	-1.68287	0.0923995	.
run3	9	22327408	9:22327408:G:C	G	C	N	C	G	G	4114.77	15151.8	0.0848598	0.0829423	0.085396	0.966312	N	ADD	113520	0.968554	0.0189862	0.933174	1.00527	-1.68287	0.0923995	.
run3	9	22327722	9:22327722:A:G	A	G	N	A	G	G	22380.2	79045	0.446728	0.451122	0.4455	0.899207	N	ADD	113520	1.02241	0.0114305	0.999755	1.04557	1.93854	0.0525571	.
run3	9	22328003	9:22328003:T:A	T	A	N	A	T	T	4114.77	15151.8	0.0848598	0.0829423	0.085396	0.966312	N	ADD	113520	0.968554	0.0189862	0.933174	1.00527	-1.68287	0.0923995	.
run3	9	22328194	9:22328194:C:T	C	T	N	C	T	T	21479.1	75884.9	0.42884	0.432958	0.427689	0.905697	N	ADD	113520	1.0206	0.0114639	0.997926	1.04379	1.77889	0.0752583	.
run3	9	22328880	9:22328880:C:G	C	G	N	G	C	C	4910.72	17935.8	0.100628	0.0989866	0.101087	0.953564	N	ADD	113520	0.97609	0.0177087	0.942792	1.01056	-1.36662	0.171745	.
run3	9	22328891	9:22328891:T:C	T	C	N	C	T	T	7029.77	25469.9	0.143145	0.141701	0.143549	0.887266	N	ADD	113520	0.981992	0.0157824	0.952081	1.01284	-1.15145	0.249549	.
run3	9	22328933	9:22328933:G:C	G	C	N	C	G	G	5812.73	21080.7	0.118452	0.117169	0.118811	0.868359	N	ADD	113520	0.978614	0.0172606	0.946061	1.01229	-1.25247	0.210399	.
run3	9	22329058	9:22329058:A:G	A	G	N	A	G	G	21389.2	75576.5	0.427086	0.431146	0.425951	0.908606	N	ADD	113520	1.02015	0.0114525	0.997511	1.04331	1.74236	0.0814457	.
run3	9	22329194	9:22329194:T:TCTTG	T	TCTTG	N	T	TCTTG	TCTTG	21567.4	76053.4	0.429972	0.434739	0.428639	0.902905	N	ADD	113520	1.02525	0.0114746	1.00245	1.04857	2.17309	0.0297738	.
run3	9	22329311	9:22329311:A:G	A	G	N	G	A	A	3020.24	10801.1	0.0608761	0.0608798	0.0608751	0.795987	N	ADD	113520	0.996389	0.0242003	0.950232	1.04479	-0.149492	0.881165	.
run3	9	22329702	9:22329702:A:G	A	G	N	G	A	A	12175	44337.8	0.248911	0.245414	0.249889	0.904613	N	ADD	113520	0.972678	0.0127553	0.948662	0.997301	-2.17185	0.0298669	.
run3	9	22329713	9:22329713:C:T	C	T	N	T	C	C	9742.71	34920.6	0.19672	0.196386	0.196814	0.866372	N	ADD	113520	1.00442	0.0139724	0.977292	1.03231	0.315988	0.752012	.
run3	9	22329863	9:22329863:G:A	G	A	N	G	A	A	21055.7	74320.2	0.420084	0.424425	0.418871	0.907606	N	ADD	113520	1.02279	0.0115015	0.999989	1.04611	1.95902	0.050111	.
run3	9	22330318	9:22330318:T:C	T	C	N	C	T	T	4224.16	15524.4	0.0869829	0.0851474	0.0874961	0.925313	N	ADD	113520	0.969016	0.0191868	0.933252	1.00615	-1.64041	0.10092	.
run3	9	22330415	9:22330415:A:G	A	G	N	G	A	A	12288.5	44298.5	0.249238	0.247702	0.249667	0.856853	N	ADD	113520	0.994558	0.0129683	0.969597	1.02016	-0.420817	0.673888	.
run3	9	22330615	9:22330615:A:T	A	T	N	A	T	T	21554.1	76015.9	0.429748	0.434472	0.428428	0.904215	N	ADD	113520	1.02481	0.0114701	1.00203	1.04811	2.1367	0.0326221	.
run3	9	22330717	9:22330717:G:A	G	A	N	A	G	G	3997.52	14711.9	0.0824057	0.0805789	0.0829165	0.956921	N	ADD	113520	0.968731	0.0193342	0.932708	1.00614	-1.64312	0.100359	.
run3	9	22331210	9:22331210:T:G	T	G	N	G	T	T	8203.15	29740.7	0.167124	0.165353	0.167619	0.877085	N	ADD	113520	0.980324	0.0149162	0.952079	1.00941	-1.33227	0.182771	.
run3	9	22331418	9:22331418:G:T	G	T	N	T	G	G	17902.1	64869.6	0.364569	0.360857	0.365607	0.865967	N	ADD	113520	0.983389	0.0117075	0.961081	1.00621	-1.43076	0.152499	.
run3	9	22331773	9:22331773:G:C	G	C	N	C	G	G	7859.98	28557.5	0.160401	0.158435	0.160951	0.88699	N	ADD	113520	0.977864	0.0150795	0.949386	1.0072	-1.48446	0.137687	.
run3	9	22331845	9:22331845:C:G	C	G	N	G	C	C	7873.76	28611	0.160697	0.158713	0.161252	0.887693	N	ADD	113520	0.977807	0.0150626	0.949362	1.0071	-1.49	0.136223	.
run3	9	22332293	9:22332293:C:A	C	A	N	A	C	C	9389.67	34484.7	0.193245	0.18927	0.194357	0.954123	N	ADD	113520	0.96535	0.0135706	0.940013	0.991371	-2.59856	0.00936151	.
run3	9	22332339	9:22332339:G:A	G	A	N	A	G	G	4840.87	17845.4	0.099922	0.0975786	0.100577	0.939991	N	ADD	113520	0.964964	0.0179033	0.93169	0.999425	-1.99208	0.0463626	.
run3	9	22332569	9:22332569:A:G	A	G	N	A	G	G	5932.07	20460.2	0.116245	0.119574	0.115314	0.66292	N	ADD	113520	1.06229	0.0207225	1.02001	1.10632	2.91604	0.00354507	.
run3	9	22332703	9:22332703:G:A	G	A	N	A	G	G	15864.1	56386.6	0.318229	0.319777	0.317796	0.927867	N	ADD	113520	1.00805	0.0115485	0.985491	1.03113	0.694454	0.487398	.
run3	9	22332998	9:22332998:G:A	G	A	N	A	G	G	15782.9	56134.5	0.316761	0.318139	0.316376	0.930691	N	ADD	113520	1.00707	0.0115375	0.984553	1.0301	0.610646	0.541434	.
run3	9	22333578	9:22333578:T:C	T	C	N	C	T	T	2542.66	9185.57	0.0516571	0.0512529	0.0517701	0.639673	N	ADD	113520	0.959709	0.0301378	0.904662	1.01811	-1.36457	0.172387	.
run3	9	22333600	9:22333600:T:C	T	C	N	C	T	T	11696.4	42707.7	0.239623	0.235766	0.240702	0.925967	N	ADD	113520	0.969756	0.0127717	0.945782	0.994337	-2.40462	0.0161895	.
run3	9	22333745	9:22333745:C:T	C	T	N	T	C	C	6743.89	24618	0.138134	0.135938	0.138747	0.921108	N	ADD	113520	0.973025	0.0157346	0.943476	1.0035	-1.73789	0.08223	.
run3	9	22333799	9:22333799:G:T	G	T	N	T	G	G	4943.08	18226.4	0.10205	0.0996388	0.102724	0.982078	N	ADD	113520	0.966004	0.0173572	0.933693	0.999432	-1.9927	0.0462938	.
run3	9	22333960	9:22333960:T:G	T	G	N	G	T	T	6745.38	24623.4	0.138164	0.135968	0.138778	0.920916	N	ADD	113520	0.973013	0.0157349	0.943464	1.00349	-1.73866	0.0820949	.
run3	9	22334127	9:22334127:T:C	T	C	N	C	T	T	6742.5	24613	0.138106	0.13591	0.138719	0.921322	N	ADD	113520	0.973032	0.0157341	0.943483	1.00351	-1.73751	0.0822968	.
run3	9	22334145	9:22334145:T:G	T	G	N	T	G	G	5436.39	18700.5	0.106311	0.109583	0.105397	0.651301	N	ADD	113520	1.06542	0.0220023	1.02045	1.11237	2.8801	0.00397548	.
run3	9	22334336	9:22334336:G:A	G	A	N	G	A	A	20425.7	72743.9	0.410366	0.411725	0.409986	0.850007	N	ADD	113520	1.01222	0.0113678	0.989919	1.03503	1.06865	0.285229	.
run3	9	22334545	9:22334545:G:C	G	C	N	C	G	G	4938.37	18215.4	0.101981	0.0995438	0.102662	0.982391	N	ADD	113520	0.965624	0.017361	0.93332	0.999047	-2.01491	0.0439144	.
run3	9	22334688	9:22334688:G:A	G	A	N	A	G	G	5002.76	18452.4	0.103308	0.100842	0.103998	0.993863	N	ADD	113520	0.966014	0.0171618	0.934061	0.999059	-2.0148	0.043926	.
run3	9	22334814	9:22334814:A:G	A	G	N	G	A	A	5270.72	19415.5	0.108731	0.106243	0.109426	0.96095	N	ADD	113520	0.967156	0.0170576	0.935356	1.00004	-1.9578	0.0502536	.
run3	9	22334884	9:22334884:A:C	A	C	N	C	A	A	4898.78	17894.3	0.100392	0.0987458	0.100853	0.955016	N	ADD	113520	0.976097	0.0177145	0.942789	1.01058	-1.36573	0.172024	.
run3	9	22335048	9:22335048:A:C	A	C	N	C	A	A	4893.37	17875	0.100283	0.0986368	0.100744	0.955617	N	ADD	113520	0.976021	0.0177167	0.942711	1.01051	-1.36995	0.170702	.
run3	9	22335143	9:22335143:A:C	A	C	N	C	A	A	4893.37	17875	0.100283	0.0986368	0.100744	0.955617	N	ADD	113520	0.976021	0.0177167	0.942711	1.01051	-1.36995	0.170702	.
run3	9	22335220	9:22335220:T:G	T	G	N	G	T	T	11857.9	43272.4	0.242822	0.239022	0.243884	0.918119	N	ADD	113520	0.970252	0.0127706	0.946268	0.994844	-2.36473	0.0180432	.
run3	9	22335425	9:22335425:G:T	G	T	N	T	G	G	3427.09	12187.4	0.0687741	0.0690807	0.0686884	0.692627	N	ADD	113520	1.00983	0.0244521	0.962574	1.0594	0.400006	0.689152	.
run3	9	22335620	9:22335620:T:G	T	G	N	G	T	T	14502.8	52558.5	0.295372	0.292337	0.296221	0.856659	N	ADD	113520	0.976149	0.0124833	0.952556	1.00033	-1.93378	0.0531407	.
run3	9	22335865	9:22335865:A:G	A	G	N	G	A	A	10750.4	39180.5	0.219921	0.216698	0.220822	0.913356	N	ADD	113520	0.974075	0.0132272	0.949147	0.999658	-1.98584	0.0470511	.
run3	9	22336178	9:22336178:C:A	C	A	N	A	C	C	2545.38	9315.5	0.0522414	0.0513078	0.0525024	0.794884	N	ADD	113520	0.97627	0.0261587	0.927478	1.02763	-0.918087	0.358574	.
run3	9	22336242	9:22336242:G:A	G	A	N	A	G	G	16390.2	58404.7	0.329435	0.330382	0.32917	0.907839	N	ADD	113520	1.00456	0.0115535	0.982064	1.02756	0.393441	0.693994	.
run3	9	22336368	9:22336368:G:A	G	A	N	A	G	G	3864.42	14286	0.0799437	0.077896	0.0805162	0.95375	N	ADD	113520	0.963774	0.019658	0.927347	1.00163	-1.877	0.0605184	.
run3	9	22336434	9:22336434:G:A	G	A	N	G	A	A	8360.85	29207.5	0.16547	0.168531	0.164614	0.734034	N	ADD	113520	1.03457	0.016557	1.00153	1.06869	2.05254	0.0401176	.
run3	9	22336931	9:22336931:T:C	T	C	N	C	T	T	4726.01	17250.5	0.0967959	0.0952632	0.0972245	0.759116	N	ADD	113520	0.967806	0.0202094	0.93022	1.00691	-1.61925	0.105393	.
run3	9	22336954	9:22336954:G:A	G	A	N	G	A	A	22542.6	80107.7	0.452124	0.454396	0.451489	0.866884	N	ADD	113520	1.01435	0.0111051	0.992513	1.03667	1.28327	0.199396	.
run3	9	22336996	9:22336996:G:C	G	C	N	G	C	C	22747.6	80847.5	0.456286	0.458529	0.455659	0.865944	N	ADD	113520	1.01434	0.0111029	0.992502	1.03665	1.28209	0.199812	.
run3	9	22337197	9:22337197:T:C	T	C	N	C	T	T	18247.1	64891.5	0.366185	0.36781	0.36573	0.876175	N	ADD	113520	1.00848	0.0114597	0.986082	1.03139	0.736932	0.461164	.
run3	9	22337274	9:22337274:T:C	T	C	N	C	T	T	4878.97	17828.4	0.100015	0.0983465	0.100482	0.954676	N	ADD	113520	0.975589	0.0177485	0.942236	1.01012	-1.39244	0.16379	.
run3	9	22337323	9:22337323:T:C	T	C	N	T	C	C	22563.6	80223	0.452725	0.454819	0.452139	0.867547	N	ADD	113520	1.01374	0.0110974	0.991925	1.03603	1.22936	0.218937	.
run3	9	22337671	9:22337671:T:G	T	G	N	G	T	T	21907.1	78418.5	0.441885	0.441587	0.441969	0.8831	N	ADD	113520	0.996292	0.0110406	0.974964	1.01809	-0.336506	0.73649	.
run3	9	22337953	9:22337953:T:C	T	C	N	C	T	T	2563.26	9381.14	0.0526092	0.0516683	0.0528723	0.796401	N	ADD	113520	0.976338	0.0260472	0.927746	1.02748	-0.919336	0.35792	.
run3	9	22338128	9:22338128:C:T	C	T	N	T	C	C	18096.7	64400.4	0.363359	0.36478	0.362962	0.880468	N	ADD	113520	1.0074	0.0114441	0.985058	1.03025	0.644487	0.519259	.
run3	9	22338189	9:22338189:G:T	G	T	N	T	G	G	17834	63426	0.35791	0.359483	0.357471	0.885929	N	ADD	113520	1.0077	0.0114488	0.985341	1.03057	0.670055	0.502823	.
run3	9	22338248	9:22338248:T:G	T	G	N	G	T	T	18119	64448.5	0.363669	0.365229	0.363233	0.880208	N	ADD	113520	1.00839	0.0114446	0.98602	1.03126	0.729815	0.465503	.
run3	9	22338570	9:22338570:G:A	G	A	N	A	G	G	17815.3	63361.4	0.357544	0.359108	0.357107	0.884819	N	ADD	113520	1.00773	0.0114587	0.985352	1.03062	0.672174	0.501473	.
run3	9	22338574	9:22338574:A:G	A	G	N	G	A	A	15635.4	55703.9	0.314215	0.315166	0.313949	0.928994	N	ADD	113520	1.00481	0.0115854	0.98225	1.02789	0.414111	0.678793	.
run3	9	22338615	9:22338615:T:C	T	C	N	C	T	T	3885.98	14361.4	0.0803708	0.0783305	0.0809413	0.958818	N	ADD	113520	0.964243	0.0195567	0.927982	1.00192	-1.86187	0.0626219	.
run3	9	22338657	9:22338657:T:C	T	C	N	C	T	T	9005.29	33022	0.18511	0.181522	0.186113	0.939672	N	ADD	113520	0.968621	0.0138951	0.942598	0.995363	-2.29445	0.0217646	.
run3	9	22338695	9:22338695:T:G	T	G	N	G	T	T	3933	14525.1	0.0812989	0.0792785	0.0818639	0.947844	N	ADD	113520	0.964608	0.0195661	0.928317	1.00232	-1.8416	0.0655335	.
run3	9	22338793	9:22338793:A:T	A	T	N	A	T	T	6096.26	20959.6	0.119168	0.122884	0.118129	0.683143	N	ADD	113520	1.06505	0.0202049	1.02369	1.10807	3.11892	0.00181514	.
run3	9	22338911	9:22338911:C:A	C	A	N	A	C	C	17839.8	63446.1	0.358024	0.359601	0.357584	0.886627	N	ADD	113520	1.00778	0.0114429	0.985432	1.03064	0.677508	0.498084	.
run3	9	22338960	9:22338960:G:A	G	A	N	A	G	G	4884.74	17846	0.100118	0.0984627	0.10058	0.955593	N	ADD	113520	0.975787	0.0177308	0.942459	1.01029	-1.38242	0.166844	.
run3	9	22339144	9:22339144:C:T	C	T	N	T	C	C	17378.1	61880.8	0.349097	0.350294	0.348762	0.856096	N	ADD	113520	1.00589	0.0117185	0.983047	1.02926	0.500886	0.616451	.
run3	9	22339157	9:22339157:ATTGAT:A	ATTGAT	A	N	A	ATTGAT	ATTGAT	15626.1	55609.3	0.313757	0.314979	0.313415	0.900869	N	ADD	113520	1.00632	0.0117696	0.983374	1.02981	0.535501	0.592304	.
run3	9	22339584	9:22339584:C:A	C	A	N	A	C	C	17275.5	61514.4	0.347031	0.348225	0.346697	0.856749	N	ADD	113520	1.00599	0.0117263	0.983134	1.02938	0.509371	0.610492	.
run3	9	22339787	9:22339787:G:A	G	A	N	A	G	G	2661.57	9651.01	0.0542309	0.0536499	0.0543934	0.908618	N	ADD	113520	0.987434	0.0239777	0.942103	1.03495	-0.527374	0.597934	.
run3	9	22339972	9:22339972:G:A	G	A	N	A	G	G	4885.91	17848.2	0.100132	0.0984863	0.100593	0.955527	N	ADD	113520	0.975949	0.0177297	0.942617	1.01046	-1.37314	0.169708	.
run3	9	22340040	9:22340040:A:C	A	C	N	C	A	A	4935.52	18017.3	0.101096	0.0994864	0.101546	0.946837	N	ADD	113520	0.976506	0.0177339	0.943148	1.01104	-1.3406	0.180052	.
run3	9	22340088	9:22340088:A:G	A	G	N	G	A	A	2705.7	9900.64	0.0555248	0.0545395	0.0558002	0.784853	N	ADD	113520	0.976137	0.0255821	0.928401	1.02633	-0.944102	0.345118	.
run3	9	22340159	9:22340159:T:C	T	C	N	T	C	C	6301.92	21840.6	0.123954	0.127029	0.123094	0.665146	N	ADD	113520	1.05065	0.0201633	1.00994	1.093	2.45037	0.0142711	.
run3	9	22340684	9:22340684:T:C	T	C	N	C	T	T	9056.83	33210.5	0.186167	0.182561	0.187175	0.951328	N	ADD	113520	0.968661	0.0137772	0.942855	0.995174	-2.31108	0.0208284	.
run3	9	22340689	9:22340689:TACACACACAC:T	TACACACACAC	T	N	TACACACACAC	T	T	6594.58	24160.6	0.135461	0.132928	0.13617	0.605326	N	ADD	113520	0.955547	0.0195107	0.919697	0.992795	-2.33057	0.0197761	.
run3	9	22340733	9:22340733:T:C	T	C	N	C	T	T	11347.3	41741.4	0.23383	0.228729	0.235256	0.817641	N	ADD	113520	0.955513	0.0136504	0.930288	0.981423	-3.3337	0.000856976	.
run3	9	22340878	9:22340878:A:C	A	C	N	C	A	A	9058.37	33215.3	0.186195	0.182592	0.187202	0.951169	N	ADD	113520	0.968692	0.0137775	0.942884	0.995207	-2.3087	0.02096	.
run3	9	22340926	9:22340926:G:GA	G	GA	N	G	GA	GA	22810.9	81023	0.457338	0.459805	0.456648	0.876013	N	ADD	113520	1.01614	0.0110335	0.994397	1.03835	1.45069	0.146866	.
run3	9	22341594	9:22341594:G:C	G	C	N	C	G	G	18311.4	65224.5	0.367934	0.369106	0.367607	0.898605	N	ADD	113520	1.00454	0.011304	0.982533	1.02705	0.401072	0.688367	.
run3	9	22341666	9:22341666:A:G	A	G	N	A	G	G	22247.8	79024.3	0.446054	0.448454	0.445383	0.884181	N	ADD	113520	1.01602	0.0110065	0.994333	1.03817	1.44367	0.148833	.
run3	9	22341705	9:22341705:G:C	G	C	N	C	G	G	16100.7	57427.7	0.323857	0.324546	0.323664	0.949386	N	ADD	113520	1.00245	0.0113623	0.980371	1.02502	0.215193	0.829617	.
run3	9	22342327	9:22342327:A:G	A	G	N	G	A	A	4879.3	17819.3	0.0999762	0.0983532	0.10043	0.95087	N	ADD	113520	0.976052	0.0177855	0.942614	1.01068	-1.36287	0.172923	.
run3	9	22342373	9:22342373:A:G	A	G	N	G	A	A	22449.5	80460.7	0.453269	0.45252	0.453479	0.897207	N	ADD	113520	0.993727	0.0109284	0.972668	1.01524	-0.57582	0.564737	.
run3	9	22342482	9:22342482:T:C	T	C	N	C	T	T	17793.6	63390.8	0.357578	0.358669	0.357272	0.879114	N	ADD	113520	1.00464	0.0114985	0.982253	1.02754	0.402675	0.687188	.
run3	9	22342523	9:22342523:C:G	C	G	N	G	C	C	18194.7	64845.1	0.36575	0.366756	0.365469	0.899252	N	ADD	113520	1.00367	0.0113094	0.981666	1.02616	0.323787	0.746099	.
run3	9	22343604	9:22343604:A:G	A	G	N	G	A	A	4581.53	16739	0.0939066	0.0923509	0.0943416	0.760705	N	ADD	113520	0.965914	0.0204644	0.927938	1.00544	-1.69469	0.0901336	.
run3	9	22344340	9:22344340:C:G	C	G	N	G	C	C	2772.59	10049.7	0.0564758	0.0558877	0.0566403	0.760437	N	ADD	113520	0.979371	0.0257436	0.931181	1.03005	-0.809708	0.418108	.
run3	9	22344386	9:22344386:T:A	T	A	N	A	T	T	4879.62	17812.7	0.0999487	0.0983596	0.100393	0.950934	N	ADD	113520	0.976509	0.0177854	0.943056	1.01115	-1.33654	0.181371	.
run3	9	22344471	9:22344471:G:C	G	C	N	C	G	G	4094.5	15109.8	0.0845856	0.0825338	0.0851593	0.954395	N	ADD	113520	0.966297	0.0191436	0.930712	1.00324	-1.79091	0.0733077	.
run3	9	22345095	9:22345095:G:A	G	A	N	A	G	G	4876.85	17807.4	0.0999129	0.0983039	0.100363	0.951271	N	ADD	113520	0.976231	0.0177862	0.942786	1.01086	-1.35251	0.176212	.
run3	9	22345329	9:22345329:T:C	T	C	N	C	T	T	22353.7	80113.1	0.451316	0.450588	0.45152	0.899555	N	ADD	113520	0.995118	0.0109148	0.974056	1.01664	-0.448413	0.653855	.
run3	9	22345394	9:22345394:T:C	T	C	N	C	T	T	4878.9	17810.8	0.0999371	0.0983451	0.100382	0.95105	N	ADD	113520	0.976466	0.0177854	0.943014	1.0111	-1.33906	0.180552	.
run3	9	22345546	9:22345546:C:T	C	T	N	T	C	C	4879.62	17812.7	0.0999487	0.0983596	0.100393	0.950934	N	ADD	113520	0.976509	0.0177854	0.943056	1.01115	-1.33654	0.181371	.
run3	9	22345667	9:22345667:C:T	C	T	N	T	C	C	15697.4	55959.5	0.315614	0.316417	0.315389	0.955331	N	ADD	113520	1.00396	0.0113976	0.981777	1.02664	0.34637	0.729065	.
run3	9	22345789	9:22345789:A:G	A	G	N	G	A	A	22326.4	80010.4	0.450744	0.450039	0.450941	0.901346	N	ADD	113520	0.995225	0.0109043	0.974181	1.01672	-0.438937	0.660707	.
run3	9	22346105	9:22346105:G:T	G	T	N	T	G	G	17686.9	63011.6	0.355437	0.356518	0.355135	0.9088	N	ADD	113520	1.00454	0.0113147	0.982506	1.02706	0.400193	0.689014	.
run3	9	22346684	9:22346684:T:G	T	G	N	G	T	T	4102.03	15132.2	0.0847174	0.0826855	0.0852855	0.954227	N	ADD	113520	0.966686	0.0191305	0.931111	1.00362	-1.77107	0.076549	.
run3	9	22346918	9:22346918:CA:C	CA	C	N	CA	C	C	22577.9	80158.7	0.452505	0.455109	0.451776	0.872122	N	ADD	113520	1.01665	0.0110729	0.994827	1.03896	1.49155	0.135816	.
run3	9	22347178	9:22347178:C:A	C	A	N	A	C	C	16156.5	57576.9	0.32476	0.32567	0.324505	0.994741	N	ADD	113520	1.00402	0.0110794	0.982453	1.02606	0.362125	0.717259	.
run3	9	22347405	9:22347405:T:C	T	C	N	C	T	T	4102.03	15132.2	0.0847174	0.0826855	0.0852855	0.954227	N	ADD	113520	0.966686	0.0191305	0.931111	1.00362	-1.77107	0.076549	.
run3	9	22347544	9:22347544:C:G	C	G	N	C	G	G	6467.01	22384.9	0.127078	0.130357	0.126162	0.718593	N	ADD	113520	1.04865	0.0192199	1.00988	1.08891	2.47174	0.0134456	.
run3	9	22347907	9:22347907:A:G	A	G	N	G	A	A	4102.03	15132.2	0.0847174	0.0826855	0.0852855	0.954227	N	ADD	113520	0.966686	0.0191305	0.931111	1.00362	-1.77107	0.076549	.
run3	9	22348397	9:22348397:G:A	G	A	N	A	G	G	4862.56	17764.7	0.0996618	0.0980158	0.100122	0.949896	N	ADD	113520	0.975659	0.0178216	0.942168	1.01034	-1.38269	0.16676	.
run3	9	22348821	9:22348821:T:A	T	A	N	A	T	T	5300.64	19307.7	0.108388	0.106846	0.108819	0.912924	N	ADD	113520	0.978598	0.0174989	0.945604	1.01274	-1.23633	0.216335	.
run3	9	22348828	9:22348828:A:T	A	T	N	T	A	A	17569.1	62460.8	0.352492	0.354143	0.35203	0.882707	N	ADD	113520	1.00828	0.0114911	0.985825	1.03125	0.717548	0.473036	.
run3	9	22349119	9:22349119:T:G	T	G	N	G	T	T	4026.63	14537.8	0.0817674	0.0811657	0.0819357	0.737235	N	ADD	113520	0.983893	0.0220509	0.942276	1.02735	-0.736412	0.46148	.
run3	9	22349281	9:22349281:G:A	G	A	N	A	G	G	2654.01	9543.43	0.0537237	0.0534974	0.053787	0.728808	N	ADD	113520	0.989655	0.0268622	0.938899	1.04316	-0.387112	0.698673	.
run3	9	22351870	9:22351870:G:C	G	C	N	C	G	G	6023.07	21798.3	0.122539	0.121408	0.122856	0.509096	N	ADD	113520	0.967502	0.0220795	0.926526	1.01029	-1.49632	0.13457	.
run3	9	22352362	9:22352362:A:G	A	G	N	G	A	A	4130.76	15278	0.0854862	0.0832647	0.0861074	0.947298	N	ADD	113520	0.963065	0.0191361	0.927613	0.999872	-1.96665	0.0492236	.
run3	9	22352470	9:22352470:A:T	A	T	N	T	A	A	4886.7	17842.1	0.100109	0.0985024	0.100559	0.948362	N	ADD	113520	0.976292	0.0177984	0.942822	1.01095	-1.34807	0.177636	.
run3	9	22352551	9:22352551:G:A	G	A	N	A	G	G	16310.8	58173.3	0.328066	0.328781	0.327866	0.837526	N	ADD	113520	1.00237	0.0120427	0.978986	1.02631	0.196399	0.844298	.
run3	9	22352553	9:22352553:C:T	C	T	N	T	C	C	4049.36	14984.7	0.0838358	0.0816239	0.0844543	0.943837	N	ADD	113520	0.962088	0.0193449	0.926293	0.999266	-1.9979	0.0457271	.
run3	9	22352710	9:22352710:A:T	A	T	N	T	A	A	15983.9	57114.9	0.321965	0.322192	0.321901	0.821767	N	ADD	113520	0.998569	0.0122238	0.974929	1.02278	-0.117181	0.906716	.
run3	9	22352736	9:22352736:T:C	T	C	N	C	T	T	20938.5	75150.7	0.423226	0.422063	0.423551	0.821154	N	ADD	113520	0.989999	0.0114932	0.967947	1.01255	-0.874586	0.381799	.
run3	9	22352781	9:22352781:A:G	A	G	N	G	A	A	15752.6	56287	0.317299	0.317528	0.317235	0.806558	N	ADD	113520	0.998536	0.0123832	0.974592	1.02307	-0.118329	0.905807	.
run3	9	22352817	9:22352817:A:C	A	C	N	C	A	A	16930.7	60427.3	0.340724	0.341277	0.34057	0.852078	N	ADD	113520	1.00113	0.0118159	0.978208	1.02458	0.0952563	0.924111	.
run3	9	22353145	9:22353145:G:A	G	A	N	A	G	G	16452.2	58715.9	0.331079	0.331632	0.330924	0.829838	N	ADD	113520	1.00202	0.0120498	0.978633	1.02597	0.167489	0.866985	.
run3	9	22353280	9:22353280:A:C	A	C	N	C	A	A	3910.5	14502.3	0.0810992	0.0788248	0.0817352	0.9426	N	ADD	113520	0.959784	0.0196632	0.923498	0.997495	-2.08752	0.036841	.
run3	9	22353339	9:22353339:TC:T	TC	T	N	T	TC	TC	13571.2	48526.4	0.27351	0.273557	0.273496	0.866574	N	ADD	113520	0.998523	0.0125107	0.974337	1.02331	-0.118121	0.905972	.
run3	9	22353759	9:22353759:A:T	A	T	N	T	A	A	16073.1	57366.5	0.323466	0.32399	0.323319	0.935156	N	ADD	113520	1.00149	0.0114445	0.979273	1.0242	0.129803	0.896722	.
run3	9	22354499	9:22354499:A:G	A	G	N	G	A	A	16243.9	57892.8	0.326536	0.327431	0.326285	0.834513	N	ADD	113520	1.00308	0.0120674	0.979638	1.02709	0.25521	0.798561	.
run3	9	22354501	9:22354501:A:G	A	G	N	G	A	A	16243.9	57892.8	0.326536	0.327431	0.326285	0.834513	N	ADD	113520	1.00308	0.0120674	0.979638	1.02709	0.25521	0.798561	.
run3	9	22354568	9:22354568:C:T	C	T	N	T	C	C	8840.01	32482	0.182003	0.17819	0.183069	0.941197	N	ADD	113520	0.965553	0.0139791	0.939458	0.992374	-2.50759	0.0121557	.
run3	9	22354690	9:22354690:C:T	C	T	N	T	C	C	4929.14	17978.5	0.100897	0.0993578	0.101327	0.947492	N	ADD	113520	0.977307	0.0177378	0.943914	1.01188	-1.29413	0.195621	.
run3	9	22354716	9:22354716:C:T	C	T	N	T	C	C	4167.78	15373.6	0.0860703	0.0840108	0.0866462	0.930027	N	ADD	113520	0.964902	0.0192446	0.929185	1.00199	-1.85658	0.0633708	.
run3	9	22354799	9:22354799:C:T	C	T	N	T	C	C	2545.08	9233.56	0.0518791	0.0513018	0.0520406	0.935806	N	ADD	113520	0.987509	0.0241262	0.9419	1.03533	-0.52098	0.602381	.
run3	9	22354807	9:22354807:T:A	T	A	N	A	T	T	22489.1	80637.8	0.454223	0.453317	0.454477	0.885967	N	ADD	113520	0.992539	0.0109797	0.971408	1.01413	-0.682043	0.495212	.
run3	9	22354829	9:22354829:G:A	G	A	N	A	G	G	16079.2	57417.1	0.323715	0.324112	0.323604	0.955377	N	ADD	113520	1.0004	0.0113251	0.978441	1.02286	0.035531	0.971656	.
run3	9	22354837	9:22354837:T:C	T	C	N	C	T	T	4881.17	17817.4	0.0999761	0.0983908	0.100419	0.950651	N	ADD	113520	0.976573	0.0177856	0.943117	1.01122	-1.33286	0.182577	.
run3	9	22354945	9:22354945:A:G	A	G	N	G	A	A	4227.35	15513.7	0.0869496	0.0852117	0.0874355	0.91939	N	ADD	113520	0.970764	0.0192432	0.934832	1.00808	-1.54196	0.123083	.
run3	9	22355824	9:22355824:T:C	T	C	N	C	T	T	4867.6	17768.3	0.0997002	0.0981173	0.100143	0.948858	N	ADD	113520	0.976524	0.0178242	0.942998	1.01124	-1.33282	0.182592	.
run3	9	22356187	9:22356187:G:A	G	A	N	G	A	A	6401.45	22183.5	0.125903	0.129036	0.125027	0.711892	N	ADD	113520	1.04697	0.0193702	1.00796	1.08748	2.36941	0.0178166	.
run3	9	22356481	9:22356481:G:T	G	T	N	T	G	G	17943.9	63864.8	0.360327	0.3617	0.359944	0.908458	N	ADD	113520	1.00621	0.0112867	0.984193	1.02871	0.548254	0.583517	.
run3	9	22356514	9:22356514:T:C	T	C	N	C	T	T	23011.8	82450.7	0.464511	0.463854	0.464694	0.874383	N	ADD	113520	0.995724	0.0110387	0.974412	1.0175	-0.388222	0.697852	.
run3	9	22356694	9:22356694:A:G	A	G	N	A	G	G	6603.87	22901.4	0.129956	0.133116	0.129073	0.706802	N	ADD	113520	1.04729	0.0190632	1.00889	1.08717	2.42406	0.015348	.
run3	9	22356700	9:22356700:A:G	A	G	N	G	A	A	4867.84	17769.3	0.0997056	0.0981221	0.100148	0.948895	N	ADD	113520	0.976515	0.0178234	0.942991	1.01123	-1.33336	0.182413	.
run3	9	22356772	9:22356772:C:G	C	G	N	G	C	C	4867.84	17769.3	0.0997056	0.0981221	0.100148	0.948895	N	ADD	113520	0.976515	0.0178234	0.942991	1.01123	-1.33336	0.182413	.
run3	9	22356881	9:22356881:GT:G	GT	G	N	G	GT	GT	4019.83	14896.9	0.0833189	0.0810287	0.0839592	0.924563	N	ADD	113520	0.959656	0.0196079	0.923475	0.997254	-2.10021	0.0357103	.
run3	9	22357325	9:22357325:A:G	A	G	N	G	A	A	4102.03	15132.2	0.0847174	0.0826855	0.0852855	0.954227	N	ADD	113520	0.966686	0.0191305	0.931111	1.00362	-1.77107	0.076549	.
run3	9	22358028	9:22358028:A:G	A	G	N	G	A	A	4867.09	17755.8	0.0996429	0.098107	0.100072	0.943474	N	ADD	113520	0.97709	0.0178782	0.943445	1.01194	-1.29634	0.194857	.
run3	9	22358389	9:22358389:A:G	A	G	N	G	A	A	17996.7	64175.5	0.361929	0.362764	0.361695	0.890822	N	ADD	113520	1.00287	0.011387	0.980738	1.02551	0.251853	0.801155	.
run3	9	22358625	9:22358625:C:T	C	T	N	T	C	C	17871.2	63852.3	0.359952	0.360234	0.359873	0.890563	N	ADD	113520	0.999635	0.0114055	0.977536	1.02223	-0.032047	0.974435	.
run3	9	22358974	9:22358974:G:A	G	A	N	G	A	A	6601.47	22910.9	0.129987	0.133067	0.129126	0.696253	N	ADD	113520	1.04571	0.0193323	1.00683	1.08609	2.31185	0.0207861	.
run3	9	22359488	9:22359488:T:G	T	G	N	G	T	T	17882.3	63838.2	0.359939	0.360458	0.359794	0.890174	N	ADD	113520	1.00087	0.0114106	0.978734	1.02351	0.0761348	0.939312	.
run3	9	22359648	9:22359648:C:G	C	G	N	G	C	C	4028.25	14862.3	0.0832038	0.0811983	0.0837645	0.930244	N	ADD	113520	0.965222	0.019539	0.928957	1.0029	-1.81161	0.0700458	.
run3	9	22360238	9:22360238:T:C	T	C	N	T	C	C	20081.5	70997.6	0.401159	0.404787	0.400144	0.854114	N	ADD	113520	1.02322	0.011366	1.00068	1.04627	2.01953	0.0434318	.
run3	9	22360241	9:22360241:T:G	T	G	N	T	G	G	7608.24	26694.3	0.151086	0.153361	0.15045	0.70535	N	ADD	113520	1.02645	0.0177831	0.991295	1.06286	1.4683	0.142022	.
run3	9	22360387	9:22360387:T:C	T	C	N	C	T	T	20764.8	74360.5	0.41898	0.41856	0.419098	0.864435	N	ADD	113520	0.997159	0.0112398	0.975432	1.01937	-0.253159	0.800145	.
run3	9	22361549	9:22361549:T:C	T	C	N	T	C	C	20062.5	70910.6	0.400692	0.404405	0.399654	0.851937	N	ADD	113520	1.02379	0.0113826	1.00121	1.04689	2.06578	0.0388492	.
run3	9	22361562	9:22361562:C:T	C	T	N	T	C	C	8917.41	32685.8	0.183242	0.17975	0.184218	0.920722	N	ADD	113520	0.968227	0.0140945	0.941846	0.995347	-2.29088	0.0219705	.
run3	9	22361811	9:22361811:C:G	C	G	N	G	C	C	15635.1	55724.2	0.314303	0.315161	0.314063	0.933613	N	ADD	113520	1.00407	0.0115483	0.981599	1.02706	0.351701	0.725062	.
run3	9	22361886	9:22361886:C:A	C	A	N	A	C	C	8761.39	32144.7	0.180171	0.176605	0.181168	0.93346	N	ADD	113520	0.967513	0.0140888	0.941162	0.994602	-2.34417	0.0190693	.
run3	9	22361946	9:22361946:G:A	G	A	N	A	G	G	2909.28	10574.8	0.0593908	0.058643	0.0595999	0.78434	N	ADD	113520	0.984011	0.0247504	0.937416	1.03292	-0.651225	0.514901	.
run3	9	22361960	9:22361960:A:G	A	G	N	G	A	A	3849.01	14241.2	0.0796783	0.0775853	0.0802635	0.937995	N	ADD	113520	0.962559	0.0198579	0.925815	1.00076	-1.92166	0.0546492	.
run3	9	22362022	9:22362022:A:AT	A	AT	N	AT	A	A	8750.22	32146.4	0.18013	0.17638	0.181178	0.920204	N	ADD	113520	0.965204	0.0141993	0.938712	0.992443	-2.49423	0.012623	.
run3	9	22362104	9:22362104:T:G	T	G	N	G	T	T	8198.36	28816.5	0.163032	0.165256	0.162411	0.995899	N	ADD	113520	1.02617	0.0139359	0.998522	1.05459	1.85386	0.0637589	.
run3	9	22362256	9:22362256:T:G	T	G	N	G	T	T	18029.3	64302.7	0.362632	0.36342	0.362412	0.89046	N	ADD	113520	1.00234	0.0113865	0.980219	1.02496	0.205316	0.837325	.
run3	9	22362675	9:22362675:G:A	G	A	N	A	G	G	8920.33	32699.6	0.183315	0.179809	0.184296	0.92031	N	ADD	113520	0.96806	0.0140958	0.941681	0.995178	-2.30289	0.0212853	.
run3	9	22362742	9:22362742:C:T	C	T	N	T	C	C	15700.4	55986.6	0.315746	0.316476	0.315542	0.935412	N	ADD	113520	1.00309	0.0115247	0.980683	1.026	0.267438	0.789132	.
run3	9	22362790	9:22362790:T:C	T	C	N	T	C	C	16183.6	56790.1	0.321413	0.326217	0.32007	0.801624	N	ADD	113520	1.0382	0.0123639	1.01335	1.06367	3.03242	0.002426	.
run3	9	22362841	9:22362841:T:A	T	A	N	A	T	T	17720.2	63131.6	0.356112	0.35719	0.355811	0.892445	N	ADD	113520	1.00472	0.0114208	0.982478	1.02746	0.412122	0.68025	.
run3	9	22362930	9:22362930:CAGAGGGCTGATTGGTGTATTTACAATCCTCTAGCAAAAGGT:C	CAGAGGGCTGATTGGTGTATTTACAATCCTCTAGCAAAAGGT	C	N	C	CAGAGGGCTGATTGGTGTATTTACAATCCTCTAGCAAAAGGT	CAGAGGGCTGATTGGTGTATTTACAATCCTCTAGCAAAAGGT	17512.6	62436.9	0.352138	0.353004	0.351896	0.861823	N	ADD	113520	1.00348	0.011657	0.980817	1.02667	0.298345	0.765439	.
run3	9	22363002	9:22363002:T:C	T	C	N	C	T	T	19983.2	71539.8	0.403114	0.402806	0.4032	0.841663	N	ADD	113520	0.996806	0.0114592	0.974668	1.01945	-0.279149	0.78013	.
run3	9	22363052	9:22363052:A:G	A	G	N	G	A	A	20281.4	72528.4	0.408782	0.408817	0.408772	0.871507	N	ADD	113520	0.999391	0.0112319	0.97763	1.02164	-0.0542564	0.956731	.
run3	9	22363307	9:22363307:C:T	C	T	N	T	C	C	8396.83	29568.8	0.16722	0.169257	0.166651	0.967471	N	ADD	113520	1.02409	0.0140046	0.996365	1.05259	1.69991	0.0891478	.
run3	9	22363442	9:22363442:T:C	T	C	N	T	C	C	19859.6	70187.6	0.396614	0.400314	0.395579	0.850382	N	ADD	113520	1.02414	0.0114118	1.00149	1.0473	2.09003	0.0366154	.
run3	9	22363491	9:22363491:T:C	T	C	N	C	T	T	8019.06	28167.8	0.159385	0.161642	0.158754	0.975467	N	ADD	113520	1.02741	0.0142085	0.999189	1.05642	1.90285	0.0570596	.
run3	9	22363883	9:22363883:C:T	C	T	N	T	C	C	17182	61231.5	0.345373	0.346342	0.345102	0.902283	N	ADD	113520	1.00428	0.0114416	0.982009	1.02706	0.373249	0.708963	.
run3	9	22363957	9:22363957:C:G	C	G	N	G	C	C	4600.51	16729.1	0.0939465	0.0927335	0.0942856	0.787411	N	ADD	113520	0.974	0.0200839	0.936404	1.0131	-1.3117	0.189621	.
run3	9	22364077	9:22364077:A:T	A	T	N	T	A	A	4125.29	15230.2	0.0852514	0.0831544	0.0858377	0.930381	N	ADD	113520	0.965003	0.0193264	0.929133	1.00226	-1.84327	0.06529	.
run3	9	22364080	9:22364080:G:A	G	A	N	A	G	G	17713.9	63105.7	0.355971	0.357064	0.355665	0.891895	N	ADD	113520	1.00487	0.0114248	0.982622	1.02763	0.425477	0.670489	.
run3	9	22364573	9:22364573:T:A	T	A	N	T	A	A	6425.88	22352.7	0.126756	0.129528	0.125981	0.682662	N	ADD	113520	1.04387	0.0195214	1.00468	1.08458	2.19935	0.0278533	.
run3	9	22365565	9:22365565:G:A	G	A	N	A	G	G	11700.8	42533.9	0.238877	0.235855	0.239722	0.873357	N	ADD	113520	0.974957	0.0131583	0.950134	1.00043	-1.92747	0.0539212	.
run3	9	22365772	9:22365772:G:T	G	T	N	T	G	G	15337.2	55689.7	0.312839	0.309155	0.313869	0.866091	N	ADD	113520	0.973154	0.0122304	0.950104	0.996764	-2.22502	0.0260799	.
run3	9	22365968	9:22365968:C:CT	C	CT	N	CT	C	C	16250.4	57868.5	0.326457	0.327562	0.326148	0.864117	N	ADD	113520	1.00568	0.0118789	0.982538	1.02937	0.476997	0.633364	.
run3	9	22366014	9:22366014:A:G	A	G	N	G	A	A	8292.7	29951.8	0.168449	0.167158	0.168809	0.921285	N	ADD	113520	0.99205	0.0144592	0.964331	1.02057	-0.551992	0.580954	.
run3	9	22366015	9:22366015:T:C	T	C	N	C	T	T	12366.2	44935.9	0.252387	0.249268	0.25326	0.905576	N	ADD	113520	0.9806	0.0126291	0.956626	1.00518	-1.55122	0.120848	.
run3	9	22366174	9:22366174:A:G	A	G	N	G	A	A	4082.03	15118	0.0845665	0.0822824	0.0852052	0.92702	N	ADD	113520	0.961491	0.0194507	0.925526	0.998854	-2.01894	0.0434934	.
run3	9	22366218	9:22366218:A:G	A	G	N	G	A	A	17029.1	60824.4	0.342906	0.343259	0.342808	0.889364	N	ADD	113520	1.00031	0.0115596	0.977897	1.02323	0.0264485	0.9789	.
run3	9	22366367	9:22366367:A:G	A	G	N	G	A	A	18525	66008.9	0.37233	0.373412	0.372028	0.862746	N	ADD	113520	1.00515	0.0114988	0.982749	1.02806	0.446596	0.655167	.
run3	9	22366400	9:22366400:T:C	T	C	N	T	C	C	17740.8	62752	0.354531	0.357605	0.353672	0.821521	N	ADD	113520	1.02331	0.0119082	0.999699	1.04747	1.93472	0.0530247	.
run3	9	22366464	9:22366464:A:G	A	G	N	G	A	A	4025.68	14921.3	0.083452	0.0811465	0.0840966	0.937879	N	ADD	113520	0.96107	0.0194555	0.925113	0.998426	-2.04094	0.0412565	.
run3	9	22366784	9:22366784:CA:C	CA	C	N	CA	C	C	21788.9	77362.7	0.436714	0.439205	0.436018	0.823816	N	ADD	113520	1.01678	0.0114367	0.994241	1.03983	1.45499	0.145672	.
run3	9	22366889	9:22366889:G:A	G	A	N	A	G	G	18669.1	66508.8	0.375167	0.376317	0.374845	0.862989	N	ADD	113520	1.00573	0.0114787	0.983358	1.02862	0.497968	0.618506	.
run3	9	22368104	9:22368104:C:G	C	G	N	G	C	C	19198.7	68487.5	0.386215	0.386993	0.385997	0.846745	N	ADD	113520	1.00295	0.0115237	0.980552	1.02586	0.255703	0.79818	.
run3	9	22368121	9:22368121:C:T	C	T	N	C	T	T	21996.9	78225.6	0.441431	0.443396	0.440882	0.832544	N	ADD	113520	1.01308	0.0113635	0.990766	1.0359	1.14363	0.252779	.
run3	9	22368461	9:22368461:A:G	A	G	N	G	A	A	3235.04	11713.9	0.0658429	0.0652095	0.0660201	0.784156	N	ADD	113520	0.982528	0.023579	0.938155	1.029	-0.747541	0.454737	.
run3	9	22368818	9:22368818:C:T	C	T	N	T	C	C	18536.1	66019.6	0.372426	0.373636	0.372088	0.852045	N	ADD	113520	1.00614	0.0115712	0.983577	1.02922	0.528867	0.596898	.
run3	9	22369541	9:22369541:A:G	A	G	N	G	A	A	18640.6	66338.7	0.374292	0.375743	0.373886	0.851867	N	ADD	113520	1.0077	0.0115537	0.985142	1.03078	0.664313	0.50649	.
run3	9	22369654	9:22369654:G:C	G	C	N	G	C	C	21563	76715.4	0.432868	0.434651	0.43237	0.830798	N	ADD	113520	1.01226	0.0114006	0.989892	1.03513	1.06887	0.285127	.
run3	9	22369737	9:22369737:C:G	C	G	N	G	C	C	3781.65	14015.4	0.0783875	0.0762276	0.0789914	0.921688	N	ADD	113520	0.960168	0.0201911	0.922913	0.998928	-2.01311	0.0441032	.
run3	9	22370116	9:22370116:T:C	T	C	N	C	T	T	16174.9	57641	0.325123	0.32604	0.324866	0.878153	N	ADD	113520	1.00471	0.0117922	0.981752	1.0282	0.398222	0.690466	.
run3	9	22370164	9:22370164:C:G	C	G	N	G	C	C	3825.11	14160.3	0.0792168	0.0771037	0.0798076	0.91238	N	ADD	113520	0.961106	0.0201927	0.923811	0.999906	-1.96462	0.0494577	.
run3	9	22370253	9:22370253:G:GA	G	GA	N	GA	G	G	18269	65116.8	0.367274	0.368253	0.367	0.814484	N	ADD	113520	1.00492	0.0118675	0.981811	1.02856	0.413197	0.679462	.
run3	9	22370577	9:22370577:A:G	A	G	N	G	A	A	2470.58	9063.38	0.0508014	0.0497999	0.0510814	0.830315	N	ADD	113520	0.975102	0.0259567	0.926736	1.02599	-0.971337	0.331381	.
run3	9	22370745	9:22370745:G:A	G	A	N	A	G	G	18498.8	65888.1	0.371683	0.372885	0.371347	0.851051	N	ADD	113520	1.00632	0.0115794	0.98374	1.02942	0.544247	0.586272	.
run3	9	22370901	9:22370901:A:C	A	C	N	C	A	A	16169.6	57613.2	0.324977	0.325933	0.324709	0.878288	N	ADD	113520	1.00489	0.011793	0.981933	1.02839	0.413937	0.67892	.
run3	9	22371042	9:22371042:G:A	G	A	N	A	G	G	18553.5	66094.7	0.372834	0.373988	0.372512	0.847576	N	ADD	113520	1.00616	0.0115941	0.98355	1.02928	0.529363	0.596554	.
run3	9	22371056	9:22371056:G:C	G	C	N	C	G	G	18507.1	65930.1	0.371904	0.373051	0.371584	0.849543	N	ADD	113520	1.00598	0.0115885	0.983389	1.02909	0.514556	0.606863	.
run3	9	22371698	9:22371698:G:C	G	C	N	C	G	G	9127.02	33437.6	0.187476	0.183975	0.188455	0.909436	N	ADD	113520	0.968644	0.0140571	0.942321	0.995702	-2.26635	0.0234297	.
run3	9	22371903	9:22371903:T:A	T	A	N	A	T	T	18451.5	65700.2	0.370647	0.37193	0.370288	0.850562	N	ADD	113520	1.00688	0.0115882	0.98427	1.03001	0.591799	0.553985	.
run3	9	22372784	9:22372784:G:T	G	T	N	T	G	G	16198.5	57723.9	0.325592	0.326516	0.325333	0.877893	N	ADD	113520	1.00443	0.0117933	0.981484	1.02792	0.37517	0.707534	.
run3	9	22372817	9:22372817:C:T	C	T	N	T	C	C	16167.2	57614.1	0.32497	0.325885	0.324715	0.875472	N	ADD	113520	1.00449	0.011815	0.9815	1.02803	0.379469	0.704339	.
run3	9	22372940	9:22372940:G:A	G	A	N	G	A	A	21680.6	77072.3	0.434958	0.437021	0.434382	0.828146	N	ADD	113520	1.01332	0.0114148	0.990899	1.03624	1.15902	0.246447	.
run3	9	22372958	9:22372958:A:ACC	A	ACC	N	ACC	A	A	23199.7	83047.4	0.467967	0.467641	0.468057	0.821465	N	ADD	113520	0.996463	0.0113782	0.974487	1.01893	-0.31142	0.755481	.
run3	9	22372963	9:22372963:T:C	T	C	N	C	T	T	17118.8	61078.7	0.344421	0.345067	0.344241	0.865509	N	ADD	113520	1.00323	0.0116991	0.980489	1.0265	0.275731	0.782755	.
run3	9	22373125	9:22373125:G:GTA	G	GTA	N	GTA	G	G	20369.9	72917.1	0.410883	0.4106	0.410962	0.805892	N	ADD	113520	0.997361	0.0116729	0.974802	1.02044	-0.226374	0.82091	.
run3	9	22373457	9:22373457:C:T	C	T	N	T	C	C	23468.8	83912.8	0.472963	0.473065	0.472935	0.846713	N	ADD	113520	0.999437	0.0111987	0.97774	1.02162	-0.0502465	0.959926	.
run3	9	22374032	9:22374032:C:T	C	T	N	T	C	C	18317	65406.4	0.36876	0.36922	0.368632	0.859225	N	ADD	113520	1.00122	0.0115495	0.978814	1.02415	0.105889	0.915671	.
run3	9	22374828	9:22374828:A:T	A	T	N	T	A	A	3740.75	13405.6	0.0755214	0.0754031	0.0755544	0.944786	N	ADD	113520	0.994416	0.0201039	0.955995	1.03438	-0.278535	0.780602	.
run3	9	22375117	9:22375117:G:A	G	A	N	G	A	A	24781.1	88677.7	0.49973	0.499517	0.49979	0.884221	N	ADD	113520	0.996925	0.0109958	0.97567	1.01864	-0.280075	0.77942	.
run3	9	22375184	9:22375184:C:T	C	T	N	T	C	C	24798.6	88640	0.499642	0.499871	0.499577	0.886232	N	ADD	113520	1.00317	0.0109837	0.98181	1.025	0.288583	0.7729	.
run3	9	22375435	9:22375435:A:G	A	G	N	A	G	G	18830	67101.8	0.378488	0.379562	0.378187	0.844992	N	ADD	113520	1.0052	0.011554	0.982696	1.02823	0.449163	0.653314	.
run3	9	22375576	9:22375576:T:C	T	C	N	C	T	T	6058.56	21977.9	0.123487	0.122124	0.123868	0.907251	N	ADD	113520	0.98138	0.0165799	0.950001	1.01379	-1.13366	0.256939	.
run3	9	22376421	9:22376421:A:G	A	G	N	G	A	A	3740.75	13405.6	0.0755214	0.0754031	0.0755544	0.944786	N	ADD	113520	0.994416	0.0201039	0.955995	1.03438	-0.278535	0.780602	.
run3	9	22376625	9:22376625:T:TG	T	TG	N	TG	T	T	3863.88	13821.4	0.0778952	0.0778852	0.077898	0.94175	N	ADD	113520	0.997399	0.019846	0.959348	1.03696	-0.131232	0.895592	.
run3	9	22376805	9:22376805:C:T	C	T	N	C	T	T	22250.3	79442	0.447905	0.448505	0.447737	0.881826	N	ADD	113520	1.00099	0.0110535	0.979541	1.02292	0.0898592	0.928399	.
run3	9	22376970	9:22376970:G:A	G	A	N	G	A	A	8022.03	28669.9	0.16161	0.161702	0.161584	0.675936	N	ADD	113520	1.00029	0.0173136	0.96692	1.03482	0.0170079	0.98643	.
run3	9	22376996	9:22376996:A:G	A	G	N	G	A	A	2480.21	9033.15	0.0507107	0.0499941	0.0509111	0.927184	N	ADD	113520	0.9838	0.0245296	0.937621	1.03225	-0.665825	0.505523	.
run3	9	22377055	9:22377055:A:G	A	G	N	A	G	G	22490.8	80300.9	0.452747	0.453352	0.452578	0.893713	N	ADD	113520	1.00093	0.0109702	0.979642	1.02269	0.0850251	0.932241	.
run3	9	22377255	9:22377255:A:G	A	G	N	G	A	A	3760.28	13468.9	0.0758862	0.0757967	0.0759112	0.959356	N	ADD	113520	0.995105	0.0199042	0.957032	1.03469	-0.246523	0.805277	.
run3	9	22377712	9:22377712:G:A	G	A	N	G	A	A	7329.37	26053.2	0.147034	0.14774	0.146837	0.708081	N	ADD	113520	1.00942	0.0175938	0.975209	1.04484	0.533126	0.593946	.
run3	9	22377740	9:22377740:TA:T	TA	T	N	TA	T	T	22117.8	78941.5	0.445117	0.445834	0.444916	0.927957	N	ADD	113520	1.00144	0.0107809	0.980506	1.02283	0.133902	0.89348	.
run3	9	22377818	9:22377818:C:G	C	G	N	G	C	C	6328.38	22921.4	0.128831	0.127563	0.129185	0.860608	N	ADD	113520	0.982837	0.0167522	0.951091	1.01564	-1.03343	0.301402	.
run3	9	22377935	9:22377935:G:A	G	A	N	G	A	A	22098.1	78893.5	0.444818	0.445436	0.444646	0.921104	N	ADD	113520	1.00103	0.0108225	0.980018	1.02249	0.0949135	0.924384	.
run3	9	22377966	9:22377966:G:A	G	A	N	G	A	A	7330.41	26075.8	0.147138	0.147761	0.146964	0.706553	N	ADD	113520	1.00804	0.0176043	0.97385	1.04343	0.454757	0.649284	.
run3	9	22378431	9:22378431:G:A	G	A	N	G	A	A	22976.1	81988.6	0.462318	0.463135	0.46209	0.916637	N	ADD	113520	1.00209	0.0108194	0.981062	1.02356	0.192752	0.847153	.
run3	9	22378745	9:22378745:C:G	C	G	N	C	G	G	21947.5	78343.9	0.441735	0.4424	0.441548	0.920569	N	ADD	113520	1.00099	0.0108334	0.979956	1.02247	0.090936	0.927543	.
run3	9	22378832	9:22378832:G:C	G	C	N	G	C	C	4987.56	17418.1	0.0986858	0.100535	0.0981687	0.641569	N	ADD	113520	1.03594	0.0224819	0.991281	1.0826	1.57043	0.116315	.
run3	9	22379219	9:22379219:T:G	T	G	N	G	T	T	3958.84	14213.9	0.0800421	0.0797992	0.0801101	0.997258	N	ADD	113520	0.984316	0.0194072	0.947579	1.02248	-0.814536	0.415338	.
run3	9	22379370	9:22379370:C:T	C	T	N	C	T	T	21414.7	76447.5	0.431035	0.43166	0.43086	0.987723	N	ADD	113520	1.00088	0.0104857	0.980519	1.02166	0.0837702	0.933239	.
run3	9	22380028	9:22380028:G:A	G	A	N	G	A	A	22221.9	79336.4	0.447315	0.447931	0.447142	0.926615	N	ADD	113520	1.00084	0.0107849	0.979907	1.02222	0.0779284	0.937885	.
run3	9	22380147	9:22380147:A:G	A	G	N	G	A	A	6086.76	22041.7	0.123892	0.122692	0.124228	0.904949	N	ADD	113520	0.983424	0.0165675	0.952003	1.01588	-1.00889	0.313026	.
run3	9	22380413	9:22380413:G:A	G	A	N	A	G	G	15117.8	54177	0.30521	0.304734	0.305343	0.900246	N	ADD	113520	0.994453	0.0120288	0.971282	1.01818	-0.462422	0.643779	.
run3	9	22380443	9:22380443:A:G	A	G	N	G	A	A	12175.7	43759.1	0.246365	0.245428	0.246628	0.891723	N	ADD	113520	0.990675	0.0128386	0.966058	1.01592	-0.729698	0.465575	.
run3	9	22380610	9:22380610:A:G	A	G	N	G	A	A	10079.2	35984	0.202886	0.203168	0.202807	0.875347	N	ADD	113520	0.999253	0.0138201	0.97255	1.02669	-0.0540438	0.9569	.
run3	9	22381202	9:22381202:G:T	G	T	N	G	T	T	23126.3	82511.2	0.465282	0.466163	0.465035	0.916564	N	ADD	113520	1.0024	0.0108172	0.98137	1.02388	0.221495	0.824707	.
run3	9	22381409	9:22381409:G:T	G	T	N	T	G	G	6304.26	22826.2	0.128305	0.127076	0.128649	0.865909	N	ADD	113520	0.990127	0.0166558	0.958326	1.02298	-0.595736	0.551351	.
run3	9	22381732	9:22381732:C:T	C	T	N	C	T	T	23091.6	82372.6	0.464518	0.465462	0.464254	0.916618	N	ADD	113520	1.00271	0.0108182	0.981669	1.02419	0.249819	0.802727	.
run3	9	22381875	9:22381875:G:A	G	A	N	G	A	A	5012.88	17528	0.0992814	0.101046	0.098788	0.63732	N	ADD	113520	1.03392	0.0224977	0.989323	1.08053	1.48282	0.138122	.
run3	9	22381899	9:22381899:T:C	T	C	N	C	T	T	9976.23	35997.7	0.202492	0.201093	0.202884	0.876713	N	ADD	113520	0.986808	0.0138807	0.960323	1.01402	-0.956708	0.338714	.
run3	9	22382191	9:22382191:G:C	G	C	N	G	C	C	11927.7	42226.9	0.238524	0.24043	0.237992	0.799093	N	ADD	113520	1.01312	0.013544	0.986582	1.04038	0.962584	0.335756	.
run3	9	22382449	9:22382449:C:T	C	T	N	C	T	T	11929.8	42235.7	0.238573	0.240471	0.238042	0.799165	N	ADD	113520	1.01303	0.0135422	0.986493	1.04028	0.955785	0.339181	.
run3	9	22382636	9:22382636:T:C	T	C	N	T	C	C	12802.9	45280.9	0.255831	0.258072	0.255204	0.792823	N	ADD	113520	1.01544	0.0132614	0.989385	1.04218	1.15526	0.247983	.
run3	9	22382647	9:22382647:G:A	G	A	N	A	G	G	5707.71	20287.9	0.114498	0.115052	0.114343	0.84732	N	ADD	113520	1.00482	0.0176294	0.970697	1.04015	0.272961	0.784883	.
run3	9	22382738	9:22382738:T:C	T	C	N	T	C	C	11928	42229.4	0.238537	0.240434	0.238006	0.799227	N	ADD	113520	1.01301	0.0135423	0.98648	1.04026	0.954807	0.339675	.
run3	9	22382859	9:22382859:A:G	A	G	N	G	A	A	2439.67	8976.68	0.0502834	0.049177	0.0505928	0.852952	N	ADD	113520	0.972303	0.0257461	0.924456	1.02263	-1.09097	0.275287	.
run3	9	22382900	9:22382900:A:C	A	C	N	A	C	C	17719	62808.8	0.354686	0.357166	0.353992	0.824974	N	ADD	113520	1.01759	0.0118513	0.994226	1.0415	1.47134	0.141198	.
run3	9	22383058	9:22383058:G:A	G	A	N	G	A	A	22984.8	82019.6	0.462493	0.46331	0.462264	0.912137	N	ADD	113520	1.00215	0.0108466	0.981069	1.02368	0.197862	0.843153	.
run3	9	22383443	9:22383443:T:C	T	C	N	T	C	C	23086.1	82375.9	0.464508	0.465351	0.464273	0.916694	N	ADD	113520	1.00221	0.0108173	0.981184	1.02368	0.203945	0.838396	.
run3	9	22383494	9:22383494:C:G	C	G	N	C	G	G	9221.86	32872.4	0.185404	0.185887	0.18527	0.737755	N	ADD	113520	1.00493	0.0155803	0.974709	1.03609	0.315789	0.752162	.
run3	9	22383598	9:22383598:C:T	C	T	N	T	C	C	3762.79	13478.5	0.0759392	0.0758475	0.0759649	0.959102	N	ADD	113520	0.995028	0.0199007	0.956965	1.03461	-0.250445	0.802243	.
run3	9	22383771	9:22383771:A:G	A	G	N	G	A	A	6377.31	23119.9	0.129921	0.128549	0.130305	0.834924	N	ADD	113520	0.983273	0.0169596	0.951126	1.01651	-0.99462	0.319921	.
run3	9	22383816	9:22383816:A:G	A	G	N	A	G	G	23082.7	82353.5	0.464395	0.465283	0.464146	0.916401	N	ADD	113520	1.00242	0.0108198	0.981388	1.02391	0.223549	0.823108	.
run3	9	22384197	9:22384197:A:G	A	G	N	G	A	A	3762.79	13478.5	0.0759392	0.0758475	0.0759649	0.959102	N	ADD	113520	0.995028	0.0199007	0.956965	1.03461	-0.250445	0.802243	.
run3	9	22384228	9:22384228:A:C	A	C	N	A	C	C	22948	81889.6	0.461758	0.462567	0.461532	0.910153	N	ADD	113520	1.002	0.0108597	0.980898	1.02356	0.183953	0.85405	.
run3	9	22384384	9:22384384:T:A	T	A	N	A	T	T	2517.65	9175.22	0.0515013	0.0507488	0.0517118	0.915408	N	ADD	113520	0.983086	0.0245132	0.936971	1.03147	-0.695888	0.486499	.
run3	9	22384388	9:22384388:C:A	C	A	N	A	C	C	2517.65	9175.22	0.0515013	0.0507488	0.0517118	0.915408	N	ADD	113520	0.983086	0.0245132	0.936971	1.03147	-0.695888	0.486499	.
run3	9	22384765	9:22384765:G:T	G	T	N	G	T	T	7441.92	26444.9	0.149255	0.150008	0.149044	0.709471	N	ADD	113520	1.00995	0.0174552	0.975981	1.0451	0.567104	0.570644	.
run3	9	22385118	9:22385118:A:C	A	C	N	A	C	C	22598.8	80690	0.454937	0.455529	0.454771	0.907498	N	ADD	113520	1.00083	0.0108842	0.979708	1.02241	0.0764462	0.939064	.
run3	9	22385189	9:22385189:G:T	G	T	N	G	T	T	22837.6	81480.5	0.45947	0.460343	0.459226	0.911514	N	ADD	113520	1.00228	0.0108534	0.981181	1.02383	0.209494	0.834063	.
run3	9	22385639	9:22385639:G:A	G	A	N	G	A	A	7438.02	26443.6	0.149232	0.14993	0.149037	0.707904	N	ADD	113520	1.00894	0.0174805	0.974958	1.04411	0.509154	0.610644	.
run3	9	22385849	9:22385849:C:T	C	T	N	T	C	C	3110.31	10810.1	0.0613127	0.0626952	0.0609261	0.868392	N	ADD	113520	1.03066	0.0229018	0.985418	1.07798	1.31856	0.187315	.
run3	9	22385852	9:22385852:T:C	T	C	N	T	C	C	7391.77	26293	0.148365	0.148998	0.148188	0.708739	N	ADD	113520	1.00799	0.0175164	0.973968	1.04319	0.454118	0.649744	.
run3	9	22385879	9:22385879:C:CAAAT	C	CAAAT	N	CAAAT	C	C	6932.41	24584.9	0.138818	0.139738	0.138561	0.860633	N	ADD	113520	1.01304	0.0161279	0.981518	1.04557	0.803265	0.421822	.
run3	9	22385879	9:22385879:C:CAAATAAAT	C	CAAATAAAT	N	CAAATAAAT	C	C	22623.2	80792.5	0.455495	0.45602	0.455349	0.859725	N	ADD	113520	1.00493	0.0112221	0.983067	1.02728	0.438172	0.661262	.
run3	9	22385879	9:22385879:C:CAAATAAATAAAT	C	CAAATAAATAAAT	N	CAAATAAATAAAT	C	C	5503.8	19990.5	0.11229	0.110941	0.112667	0.834816	N	ADD	113520	0.983968	0.0180111	0.949839	1.01932	-0.897305	0.369556	.
run3	9	22386018	9:22386018:A:G	A	G	N	G	A	A	3815.01	13624.2	0.0768112	0.0769001	0.0767864	0.9549	N	ADD	113520	0.999232	0.0198263	0.961148	1.03883	-0.0387334	0.969103	.
run3	9	22386425	9:22386425:A:G	A	G	N	A	G	G	22848.2	81548	0.459814	0.460556	0.459607	0.882112	N	ADD	113520	1.00146	0.0110293	0.980039	1.02334	0.131868	0.895089	.
run3	9	22386909	9:22386909:C:A	C	A	N	A	C	C	2988.91	10572.6	0.0597318	0.0602481	0.0595875	0.82014	N	ADD	113520	1.01159	0.0240023	0.965104	1.06032	0.480139	0.631129	.
run3	9	22387074	9:22387074:G:T	G	T	N	T	G	G	5976.17	21368.9	0.120442	0.120463	0.120436	0.8285	N	ADD	113520	0.997731	0.0174671	0.964152	1.03248	-0.130041	0.896534	.
run3	9	22387798	9:22387798:G:A	G	A	N	G	A	A	19016.3	67803.1	0.382397	0.383315	0.38214	0.869228	N	ADD	113520	1.00351	0.0113792	0.981377	1.02614	0.30793	0.758135	.
run3	9	22387952	9:22387952:G:T	G	T	N	T	G	G	2987.45	10569.2	0.0597105	0.0602186	0.0595684	0.821654	N	ADD	113520	1.01134	0.0239883	0.964886	1.06002	0.469869	0.638448	.
run3	9	22388144	9:22388144:G:A	G	A	N	A	G	G	2988.87	10552.6	0.0596436	0.0602473	0.0594748	0.821205	N	ADD	113520	1.01383	0.0239897	0.967262	1.06264	0.572464	0.567008	.
run3	9	22388891	9:22388891:C:A	C	A	N	A	C	C	4806.21	17306.9	0.0973973	0.0968799	0.097542	0.850264	N	ADD	113520	0.990889	0.0189696	0.954725	1.02842	-0.482489	0.629459	.
run3	9	22390143	9:22390143:T:C	T	C	N	C	T	T	2894.46	10257.9	0.0579297	0.0583443	0.0578137	0.957792	N	ADD	113520	1.00244	0.022504	0.959186	1.04764	0.108289	0.913766	.
run3	9	22390302	9:22390302:A:C	A	C	N	C	A	A	5039.95	18145.9	0.102122	0.101591	0.102271	0.906384	N	ADD	113520	0.987241	0.0179758	0.953064	1.02264	-0.714373	0.474997	.
run3	9	22390335	9:22390335:C:T	C	T	N	T	C	C	5039.95	18145.9	0.102122	0.101591	0.102271	0.906384	N	ADD	113520	0.987241	0.0179758	0.953064	1.02264	-0.714373	0.474997	.
run3	9	22390663	9:22390663:G:A	G	A	N	A	G	G	3012.61	10651.7	0.0601847	0.0607259	0.0600334	0.818692	N	ADD	113520	1.01173	0.0239334	0.965364	1.06032	0.487117	0.626175	.
run3	9	22391184	9:22391184:C:A	C	A	N	C	A	A	9393.56	33497.4	0.188913	0.189348	0.188792	0.716797	N	ADD	113520	1.00571	0.0156952	0.975248	1.03713	0.363065	0.716556	.
run3	9	22391702	9:22391702:A:G	A	G	N	A	G	G	13144.2	46634.2	0.263295	0.264951	0.262832	0.792078	N	ADD	113520	1.01285	0.0131553	0.987073	1.03931	0.970874	0.331611	.
run3	9	22391743	9:22391743:T:A	T	A	N	T	A	A	5115.82	17876.4	0.10127	0.103121	0.100752	0.615877	N	ADD	113520	1.03624	0.0226781	0.991189	1.08334	1.5697	0.116485	.
run3	9	22391924	9:22391924:C:T	C	T	N	T	C	C	13415.6	48188.1	0.271334	0.270421	0.27159	0.83524	N	ADD	113520	0.998525	0.0127197	0.973939	1.02373	-0.116062	0.907604	.
run3	9	22392164	9:22392164:A:T	A	T	N	A	T	T	5346.81	18706.4	0.105943	0.107777	0.10543	0.617639	N	ADD	113520	1.03334	0.022123	0.98949	1.07913	1.48236	0.138244	.
run3	9	22392359	9:22392359:T:C	T	C	N	C	T	T	13324.5	47845.9	0.269425	0.268585	0.26966	0.841217	N	ADD	113520	0.999185	0.012701	0.974619	1.02437	-0.0641652	0.948839	.
run3	9	22393336	9:22393336:T:A	T	A	N	A	T	T	4817.79	17729.9	0.0993117	0.0971133	0.0999263	0.956708	N	ADD	113520	0.964245	0.0177975	0.931189	0.998474	-2.0458	0.0407763	.
run3	9	22393631	9:22393631:A:G	A	G	N	G	A	A	3363.37	12329.8	0.0691206	0.0677962	0.0694909	0.756978	N	ADD	113520	0.95879	0.0235626	0.915518	1.00411	-1.78603	0.0740945	.
run3	9	22394169	9:22394169:G:A	G	A	N	A	G	G	4846.73	17811	0.0997963	0.0976966	0.100383	0.960227	N	ADD	113520	0.965893	0.0177198	0.932923	1.00003	-1.95841	0.0501814	.
run3	9	22394349	9:22394349:A:G	A	G	N	G	A	A	3581.02	12936.5	0.0727515	0.0721835	0.0729103	0.989054	N	ADD	113520	0.98637	0.020028	0.948401	1.02586	-0.685222	0.493204	.
run3	9	22394403	9:22394403:G:A	G	A	N	A	G	G	3580.38	12934.7	0.0727409	0.0721706	0.0729004	0.989199	N	ADD	113520	0.986317	0.0200282	0.94835	1.0258	-0.687908	0.491511	.
run3	9	22394613	9:22394613:T:C	T	C	N	T	C	C	20790.7	74861.4	0.421301	0.419083	0.421921	0.830671	N	ADD	113520	0.994609	0.0114703	0.972498	1.01722	-0.471249	0.637463	.
run3	9	22394963	9:22394963:T:G	T	G	N	G	T	T	17357.5	61575.9	0.347663	0.349879	0.347044	0.820562	N	ADD	113520	1.01031	0.0121362	0.986561	1.03463	0.845109	0.39805	.
run3	9	22395038	9:22395038:A:C	A	C	N	C	A	A	10314.7	36527.4	0.206317	0.207917	0.205869	0.829457	N	ADD	113520	1.00953	0.0139751	0.982251	1.03756	0.678539	0.49743	.
run3	9	22395046	9:22395046:T:C	T	C	N	C	T	T	3609.39	13038.3	0.0733249	0.0727552	0.0734842	0.995189	N	ADD	113520	0.986441	0.019894	0.948719	1.02566	-0.686207	0.492583	.
run3	9	22395330	9:22395330:G:A	G	A	N	A	G	G	3074.31	10752.8	0.0609018	0.0619696	0.0606033	0.839228	N	ADD	113520	1.01917	0.0243739	0.971627	1.06904	0.779041	0.435956	.
run3	9	22395404	9:22395404:C:T	C	T	N	T	C	C	3230.02	11196.8	0.0635432	0.0651083	0.0631056	0.848362	N	ADD	113520	1.03043	0.0237269	0.983611	1.07948	1.2635	0.206409	.
run3	9	22395570	9:22395570:G:A	G	A	N	A	G	G	16245.9	57997.4	0.327006	0.327473	0.326875	0.87413	N	ADD	113520	0.9968	0.0117639	0.97408	1.02005	-0.272429	0.785292	.
run3	9	22395575	9:22395575:T:G	T	G	N	G	T	T	2681.98	9580.21	0.0540089	0.0540613	0.0539943	0.956959	N	ADD	113520	0.994005	0.023308	0.949618	1.04047	-0.257963	0.796435	.
run3	9	22395664	9:22395664:C:T	C	T	N	C	T	T	21026.8	75670.8	0.425906	0.423843	0.426483	0.826094	N	ADD	113520	0.99476	0.0114991	0.972591	1.01743	-0.456853	0.647777	.
run3	9	22395706	9:22395706:C:A	C	A	N	A	C	C	3032.5	10840.7	0.0611045	0.0611268	0.0610982	0.903362	N	ADD	113520	0.993441	0.0226401	0.950322	1.03852	-0.29066	0.771311	.
run3	9	22395722	9:22395722:G:<INS:ME:ALU>	G	<INS:ME:ALU>	N	<INS:ME:ALU>	G	G	5531.86	19424.1	0.109919	0.111507	0.109475	0.526091	N	ADD	113520	1.02772	0.0225854	0.983221	1.07424	1.21075	0.225992	.
run3	9	22396082	9:22396082:C:T	C	T	N	T	C	C	5468.84	19089.6	0.108168	0.110237	0.10759	0.844858	N	ADD	113520	1.02957	0.0180388	0.993808	1.06662	1.61564	0.106173	.
run3	9	22396306	9:22396306:C:T	C	T	N	T	C	C	2764.57	9881.77	0.0557009	0.055726	0.0556939	0.971112	N	ADD	113520	0.99363	0.0228105	0.950185	1.03906	-0.280165	0.779351	.
run3	9	22396337	9:22396337:G:T	G	T	N	G	T	T	15435.7	55344.7	0.311753	0.311142	0.311924	0.787867	N	ADD	113520	1.00139	0.0125665	0.977028	1.02636	0.110626	0.911913	.
run3	9	22396636	9:22396636:T:C	T	C	N	C	T	T	4004.74	14657.8	0.0821994	0.0807244	0.0826118	0.945056	N	ADD	113520	0.967707	0.0194592	0.931494	1.00533	-1.68692	0.091618	.
run3	9	22396642	9:22396642:A:G	A	G	N	G	A	A	4004.74	14657.8	0.0821994	0.0807244	0.0826118	0.945056	N	ADD	113520	0.967707	0.0194592	0.931494	1.00533	-1.68692	0.091618	.
run3	9	22396831	9:22396831:T:C	T	C	N	C	T	T	4663.77	16490.2	0.0931728	0.0940086	0.0929391	0.817504	N	ADD	113520	1.00874	0.0199955	0.969968	1.04905	0.434994	0.663566	.
run3	9	22396934	9:22396934:G:T	G	T	N	G	T	T	15375	55118.8	0.310491	0.309917	0.310651	0.787389	N	ADD	113520	1.00155	0.0125839	0.977146	1.02655	0.122714	0.902334	.
run3	9	22397161	9:22397161:A:G	A	G	N	G	A	A	4640.94	16407	0.0927057	0.0935485	0.09247	0.81902	N	ADD	113520	1.0089	0.0200237	0.970072	1.04928	0.442509	0.658121	.
run3	9	22397336	9:22397336:T:G	T	G	N	G	T	T	2764.57	9881.77	0.0557009	0.055726	0.0556939	0.971112	N	ADD	113520	0.99363	0.0228105	0.950185	1.03906	-0.280165	0.779351	.
run3	9	22397657	9:22397657:A:G	A	G	N	G	A	A	3053.15	10631.6	0.0602746	0.061543	0.0599199	0.843259	N	ADD	113520	1.0303	0.023439	0.984036	1.07873	1.27338	0.202885	.
run3	9	22397770	9:22397770:A:G	A	G	N	G	A	A	2812.95	10219.6	0.0574022	0.0567012	0.0575982	0.866378	N	ADD	113520	0.99115	0.0239169	0.945761	1.03872	-0.371661	0.710145	.
run3	9	22397797	9:22397797:T:C	T	C	N	C	T	T	4563.26	16522.8	0.0928738	0.0919826	0.093123	0.930425	N	ADD	113520	0.983558	0.018513	0.94851	1.0199	-0.895496	0.370522	.
run3	9	22397940	9:22397940:C:T	C	T	N	T	C	C	4560.51	16514.4	0.0928247	0.0919272	0.0930756	0.93102	N	ADD	113520	0.983354	0.018512	0.948315	1.01969	-0.906763	0.364532	.
run3	9	22398179	9:22398179:A:G	A	G	N	G	A	A	4931.09	18082.5	0.101363	0.099397	0.101913	0.956577	N	ADD	113520	0.96799	0.0176241	0.935124	1.00201	-1.84599	0.0648938	.
run3	9	22398466	9:22398466:G:A	G	A	N	G	A	A	19202.8	68025.5	0.384198	0.387075	0.383393	0.834181	N	ADD	113520	1.01346	0.0117486	0.990388	1.03707	1.1379	0.255162	.
run3	9	22398886	9:22398886:A:G	A	G	N	G	A	A	2846.15	10078.8	0.0569279	0.0573704	0.0568042	0.828321	N	ADD	113520	1.01258	0.0244035	0.965284	1.06218	0.512103	0.608579	.
run3	9	22398960	9:22398960:A:C	A	C	N	C	A	A	7442.44	27406.7	0.153494	0.150019	0.154465	0.888352	N	ADD	113520	0.961193	0.0153775	0.932656	0.990604	-2.57386	0.010057	.
run3	9	22399009	9:22399009:C:G	C	G	N	G	C	C	5135.28	17947.8	0.10167	0.103513	0.101154	0.821796	N	ADD	113520	1.02436	0.0190335	0.986846	1.06329	1.26429	0.206127	.
run3	9	22399170	9:22399170:T:C	T	C	N	C	T	T	5744.96	20898	0.117349	0.115802	0.117782	0.892213	N	ADD	113520	0.978138	0.0170941	0.945909	1.01146	-1.29313	0.195966	.
run3	9	22399391	9:22399391:C:T	C	T	N	T	C	C	18753.4	67078.6	0.378048	0.378016	0.378057	0.887092	N	ADD	113520	0.996653	0.0112972	0.974828	1.01897	-0.296748	0.766659	.
run3	9	22399693	9:22399693:T:C	T	C	N	C	T	T	18754	67081.2	0.378062	0.378028	0.378071	0.887015	N	ADD	113520	0.996632	0.0112976	0.974806	1.01895	-0.298651	0.765207	.
run3	9	22399844	9:22399844:C:G	C	G	N	G	C	C	3672.97	13246.7	0.0745228	0.0740368	0.0746587	0.97694	N	ADD	113520	0.987271	0.0199224	0.949464	1.02658	-0.643025	0.520208	.
run3	9	22400968	9:22400968:T:C	T	C	N	C	T	T	14467.4	51939.7	0.292491	0.291623	0.292734	0.873127	N	ADD	113520	0.997952	0.0121402	0.974487	1.02198	-0.168851	0.865913	.
run3	9	22401040	9:22401040:T:C	T	C	N	C	T	T	17875.6	63800	0.359741	0.360322	0.359578	0.881291	N	ADD	113520	0.999515	0.0114584	0.977318	1.02222	-0.0423645	0.966208	.
run3	9	22401157	9:22401157:T:C	T	C	N	C	T	T	6992.03	24794.6	0.140004	0.14094	0.139743	0.820085	N	ADD	113520	1.01034	0.0165051	0.978175	1.04355	0.622988	0.533293	.
run3	9	22401413	9:22401413:T:C	T	C	N	C	T	T	17953.8	64050.9	0.361191	0.361899	0.360993	0.884624	N	ADD	113520	1.00038	0.011427	0.978222	1.02304	0.0330975	0.973597	.
run3	9	22402327	9:22402327:T:C	T	C	N	C	T	T	6423.58	22567.9	0.127693	0.129482	0.127193	0.828803	N	ADD	113520	1.02258	0.0170048	0.989059	1.05723	1.31304	0.189168	.
run3	9	22402372	9:22402372:T:G	T	G	N	G	T	T	3596.23	13013.7	0.0731585	0.0724901	0.0733454	0.981212	N	ADD	113520	0.98417	0.020066	0.946215	1.02365	-0.795208	0.426493	.
run3	9	22402955	9:22402955:C:T	C	T	N	T	C	C	5303.51	18527.2	0.104963	0.106904	0.10442	0.837577	N	ADD	113520	1.02811	0.0183578	0.991774	1.06577	1.51003	0.131036	.
run3	9	22402997	9:22402997:A:AAAAAAAC	A	AAAAAAAC	N	AAAAAAAC	A	A	17576	62861	0.354285	0.354283	0.354286	0.863748	N	ADD	113520	0.996058	0.0115938	0.97368	1.01895	-0.340638	0.733376	.
run3	9	22403153	9:22403153:T:C	T	C	N	C	T	T	3596.23	13013.7	0.0731585	0.0724901	0.0733454	0.981212	N	ADD	113520	0.98417	0.020066	0.946215	1.02365	-0.795208	0.426493	.
run3	9	22403160	9:22403160:A:G	A	G	N	G	A	A	8122.49	28831	0.162762	0.163727	0.162493	0.808582	N	ADD	113520	1.00898	0.0155821	0.978633	1.04027	0.573821	0.566089	.
run3	9	22403504	9:22403504:C:G	C	G	N	G	C	C	14474.2	51913.8	0.292407	0.29176	0.292588	0.876657	N	ADD	113520	0.999613	0.0121115	0.976163	1.02363	-0.0319591	0.974505	.
run3	9	22403690	9:22403690:T:TA	T	TA	N	TA	T	T	6437.71	22961.8	0.129491	0.129766	0.129413	0.511999	N	ADD	113520	1.01445	0.0214045	0.972771	1.05791	0.670201	0.502729	.
run3	9	22403942	9:22403942:G:A	G	A	N	A	G	G	5641.68	19811.9	0.11211	0.113721	0.11166	0.832344	N	ADD	113520	1.02315	0.0179148	0.987852	1.05972	1.27773	0.201344	.
run3	9	22404195	9:22404195:T:C	T	C	N	C	T	T	6510.7	23110.9	0.130469	0.131238	0.130254	0.83071	N	ADD	113520	1.00659	0.0169183	0.973755	1.04052	0.387953	0.698051	.
run3	9	22404473	9:22404473:A:C	A	C	N	C	A	A	3531.31	12630.6	0.0711851	0.0711814	0.0711861	0.935711	N	ADD	113520	0.996955	0.020755	0.957214	1.03835	-0.146934	0.883184	.
run3	9	22404480	9:22404480:G:A	G	A	N	A	G	G	8770.81	30893.3	0.174701	0.176795	0.174116	0.842516	N	ADD	113520	1.02147	0.0147135	0.992431	1.05135	1.44361	0.148849	.
run3	9	22404681	9:22404681:C:T	C	T	N	T	C	C	17866.7	63754.3	0.3595	0.360144	0.359321	0.88531	N	ADD	113520	0.999976	0.0114337	0.977816	1.02264	-0.00214081	0.998292	.
run3	9	22404989	9:22404989:A:T	A	T	N	T	A	A	2875.93	10030.6	0.0568469	0.0579708	0.0565327	0.835966	N	ADD	113520	1.02867	0.0242058	0.981005	1.07865	1.16769	0.24293	.
run3	9	22405548	9:22405548:A:T	A	T	N	T	A	A	3256.82	11321.7	0.0642114	0.0656484	0.0638096	0.850345	N	ADD	113520	1.02732	0.0236241	0.980833	1.076	1.14074	0.253976	.
run3	9	22405950	9:22405950:C:G	C	G	N	G	C	C	3638.44	13160.3	0.0739902	0.0733408	0.0741718	0.948645	N	ADD	113520	0.985509	0.0203023	0.947064	1.02551	-0.718981	0.472152	.
run3	9	22406160	9:22406160:T:C	T	C	N	C	T	T	18764.4	67152.2	0.378421	0.378239	0.378471	0.877701	N	ADD	113520	0.996074	0.0113533	0.974154	1.01849	-0.346475	0.728986	.
run3	9	22407212	9:22407212:A:T	A	T	N	T	A	A	17963.6	64158.7	0.361709	0.362097	0.3616	0.880122	N	ADD	113520	0.998783	0.0114518	0.976615	1.02145	-0.106373	0.915287	.
run3	9	22407356	9:22407356:A:C	A	C	N	C	A	A	2815.46	10077.5	0.0567871	0.0567519	0.0567969	0.946428	N	ADD	113520	0.993332	0.0229052	0.949724	1.03894	-0.292091	0.770217	.
run3	9	22407370	9:22407370:A:T	A	T	N	T	A	A	3831.72	13789.5	0.0776127	0.0772369	0.0777178	0.891912	N	ADD	113520	0.988779	0.0204639	0.949906	1.02924	-0.551407	0.581355	.
run3	9	22408480	9:22408480:C:T	C	T	N	T	C	C	2687.81	9455.67	0.0534861	0.0541787	0.0532924	0.723847	N	ADD	113520	1.02798	0.026805	0.975368	1.08343	1.02952	0.303237	.
run3	9	22408573	9:22408573:CA:C	CA	C	N	CA	C	C	21439.9	75938.9	0.428906	0.432168	0.427994	0.895622	N	ADD	113520	1.01509	0.0111188	0.993206	1.03745	1.34685	0.178029	.
run3	9	22409257	9:22409257:T:C	T	C	N	C	T	T	4500.68	16333.5	0.0917642	0.0907212	0.0920559	0.904459	N	ADD	113520	0.981634	0.0188906	0.945954	1.01866	-0.981274	0.326458	.
run3	9	22409489	9:22409489:GA:G	GA	G	N	GA	G	G	19311.8	68455	0.38657	0.389272	0.385814	0.857081	N	ADD	113520	1.01316	0.0116075	0.990369	1.03647	1.1262	0.26008	.
run3	9	22410720	9:22410720:C:A	C	A	N	C	A	A	15984.4	56396.9	0.318804	0.322202	0.317855	0.854795	N	ADD	113520	1.01688	0.012266	0.992723	1.04162	1.36451	0.172407	.
run3	9	22410731	9:22410731:C:G	C	G	N	G	C	C	3086	10559.1	0.0601	0.0622051	0.0595114	0.836168	N	ADD	113520	1.05083	0.0234785	1.00357	1.10032	2.11181	0.0347025	.
run3	9	22410787	9:22410787:A:G	A	G	N	G	A	A	4558.31	16765	0.0939188	0.0918828	0.0944881	0.916752	N	ADD	113520	0.963486	0.0186326	0.928935	0.999323	-1.99633	0.0458982	.
run3	9	22411424	9:22411424:A:G	A	G	N	G	A	A	15743.6	56526	0.318312	0.317348	0.318582	0.923255	N	ADD	113520	0.99733	0.0115196	0.975065	1.0201	-0.23208	0.816476	.
run3	9	22411654	9:22411654:C:T	C	T	N	C	T	T	19334.9	68580.7	0.387225	0.389737	0.386523	0.886597	N	ADD	113520	1.01115	0.0113952	0.98882	1.03399	0.973338	0.330385	.
run3	9	22411723	9:22411723:A:G	A	G	N	G	A	A	22166.1	79816.5	0.449184	0.446807	0.449848	0.953361	N	ADD	113520	0.993054	0.0106458	0.972548	1.01399	-0.654788	0.512604	.
run3	9	22411866	9:22411866:CAT:C	CAT	C	N	CAT	C	C	21562.2	76042.1	0.429899	0.434634	0.428575	0.897542	N	ADD	113520	1.02212	0.0110923	1.00014	1.04458	1.97246	0.0485572	.
run3	9	22411870	9:22411870:T:C	T	C	N	T	C	C	21562.2	76042.1	0.429899	0.434634	0.428575	0.897542	N	ADD	113520	1.02212	0.0110923	1.00014	1.04458	1.97246	0.0485572	.
run3	9	22411913	9:22411913:GATATATATATATATATATATAT:G	GATATATATATATATATATATAT	G	N	GATATATATATATATATATATAT	G	G	14887.3	53132.7	0.299595	0.300087	0.299457	0.686931	N	ADD	113520	0.996934	0.0136586	0.9706	1.02398	-0.224827	0.822114	.
run3	9	22412239	9:22412239:CA:C	CA	C	N	CA	C	C	24651.1	87385.1	0.493464	0.496897	0.492504	0.718763	N	ADD	113520	1.01857	0.0123189	0.994267	1.04346	1.49327	0.135366	.
run3	9	22412458	9:22412458:A:T	A	T	N	T	A	A	15512.5	55750.3	0.313878	0.312689	0.31421	0.920171	N	ADD	113520	0.996171	0.011585	0.973807	1.01905	-0.331106	0.740564	.
run3	9	22412570	9:22412570:G:A	G	A	N	G	A	A	11905	42103.8	0.237882	0.239971	0.237298	0.836828	N	ADD	113520	1.01362	0.013248	0.987635	1.04028	1.0208	0.307351	.
run3	9	22412649	9:22412649:C:T	C	T	N	T	C	C	3088.39	10568	0.0601497	0.0622534	0.0595615	0.83543	N	ADD	113520	1.05076	0.0234797	1.0035	1.10025	2.10882	0.0349601	.
run3	9	22412948	9:22412948:G:A	G	A	N	A	G	G	21330.2	76714.9	0.43184	0.429957	0.432367	0.950458	N	ADD	113520	0.994781	0.0106864	0.974162	1.01584	-0.489684	0.624358	.
run3	9	22413168	9:22413168:TA:T	TA	T	N	T	TA	TA	3599.76	12443.3	0.0706619	0.0725613	0.0701308	0.789138	N	ADD	113520	1.04398	0.0224744	0.998988	1.09099	1.91493	0.0555014	.
run3	9	22413177	9:22413177:G:T	G	T	N	T	G	G	21593.4	77619.3	0.436983	0.435263	0.437465	0.93786	N	ADD	113520	0.99573	0.010744	0.974981	1.01692	-0.398269	0.690432	.
run3	9	22413207	9:22413207:T:A	T	A	N	A	T	T	3425.77	11876	0.0673966	0.0690541	0.0669332	0.823988	N	ADD	113520	1.03675	0.0224946	0.992037	1.08348	1.60453	0.108596	.
run3	9	22413409	9:22413409:G:T	G	T	N	T	G	G	3425.77	11876	0.0673966	0.0690541	0.0669332	0.823988	N	ADD	113520	1.03675	0.0224946	0.992037	1.08348	1.60453	0.108596	.
run3	9	22413704	9:22413704:A:C	A	C	N	C	A	A	22228.1	80072.8	0.450585	0.448058	0.451292	0.953998	N	ADD	113520	0.99207	0.0106337	0.971607	1.01296	-0.748742	0.454013	.
run3	9	22413802	9:22413802:C:T	C	T	N	C	T	T	23757.8	84271.2	0.475815	0.478892	0.474955	0.923221	N	ADD	113520	1.01262	0.0108004	0.991413	1.03429	1.16146	0.245454	.
run3	9	22413825	9:22413825:G:A	G	A	N	A	G	G	19723.9	71391.2	0.401318	0.39758	0.402363	0.744176	N	ADD	113520	0.980064	0.0122488	0.956816	1.00388	-1.644	0.100176	.
run3	9	22413827	9:22413827:AGAAGAAG:A	AGAAGAAG	A	N	A	AGAAGAAG	AGAAGAAG	23452.4	84011.6	0.473326	0.472736	0.473492	0.568592	N	ADD	113520	0.994604	0.0136616	0.968326	1.0216	-0.396026	0.692086	.
run3	9	22413831	9:22413831:G:A	G	A	N	A	G	G	15851.9	57539.2	0.323252	0.31953	0.324293	0.664289	N	ADD	113520	0.974696	0.0135989	0.94906	1.00102	-1.88471	0.0594689	.
run3	9	22413858	9:22413858:A:G	A	G	N	G	A	A	7954.12	28698.4	0.161436	0.160333	0.161745	0.616805	N	ADD	113520	0.99005	0.0179393	0.955844	1.02548	-0.557445	0.577224	.
run3	9	22413873	9:22413873:G:A	G	A	N	A	G	G	18528.3	66275.7	0.37352	0.37348	0.373532	0.647293	N	ADD	113520	1.00541	0.0133436	0.979459	1.03205	0.404524	0.685828	.
run3	9	22413875	9:22413875:A:G	A	G	N	G	A	A	5297.69	19232	0.108041	0.106787	0.108392	0.59612	N	ADD	113520	0.981491	0.0217328	0.940562	1.0242	-0.859635	0.38999	.
run3	9	22413879	9:22413879:A:G	A	G	N	G	A	A	3215.62	11820.1	0.0662252	0.064818	0.0666186	0.447323	N	ADD	113520	0.946211	0.0313535	0.889815	1.00618	-1.76344	0.0778268	.
run3	9	22413885	9:22413885:A:G	A	G	N	G	A	A	3688.51	13639	0.0763193	0.0743502	0.0768699	0.432082	N	ADD	113520	0.929731	0.0299789	0.876676	0.985996	-2.43039	0.0150825	.
run3	9	22413887	9:22413887:A:G	A	G	N	G	A	A	3360.6	12267.9	0.0688358	0.0677403	0.0691421	0.660094	N	ADD	113520	0.982468	0.0252932	0.934951	1.0324	-0.699304	0.484362	.
run3	9	22413912	9:22413912:A:G	A	G	N	G	A	A	11405.6	40629.2	0.229188	0.229906	0.228987	0.611683	N	ADD	113520	1.00659	0.0157025	0.976079	1.03805	0.418034	0.675923	.
run3	9	22413939	9:22413939:A:G	A	G	N	A	G	G	24045.1	85249.5	0.48139	0.484683	0.480469	0.919617	N	ADD	113520	1.01374	0.0108147	0.992475	1.03545	1.26156	0.207108	.
run3	9	22414337	9:22414337:A:G	A	G	N	G	A	A	3427.82	11885	0.0674457	0.0690953	0.0669844	0.823804	N	ADD	113520	1.03654	0.02249	0.991844	1.08325	1.59585	0.110523	.
run3	9	22414640	9:22414640:C:A	C	A	N	C	A	A	20393.5	72752.9	0.410264	0.411076	0.410037	0.896255	N	ADD	113520	1.00147	0.0111983	0.979732	1.0237	0.131485	0.895392	.
run3	9	22414973	9:22414973:G:T	G	T	N	G	T	T	20889.3	74679.5	0.420934	0.421071	0.420895	0.903179	N	ADD	113520	0.996712	0.0110972	0.975267	1.01863	-0.296799	0.76662	.
run3	9	22415213	9:22415213:TG:T	TG	T	N	T	TG	TG	14882.1	53362.2	0.300582	0.299981	0.30075	0.894824	N	ADD	113520	0.99916	0.0118755	0.976172	1.02269	-0.0707978	0.943559	.
run3	9	22415302	9:22415302:T:C	T	C	N	T	C	C	23011.2	81679.7	0.461112	0.463842	0.460349	0.929692	N	ADD	113520	1.00985	0.0107906	0.988721	1.03144	0.908767	0.363473	.
run3	9	22415448	9:22415448:C:G	C	G	N	G	C	C	3694.36	13331.6	0.0749912	0.0744681	0.0751375	0.93788	N	ADD	113520	0.986141	0.0202815	0.94771	1.02613	-0.688123	0.491375	.
run3	9	22416538	9:22416538:G:A	G	A	N	A	G	G	14882	53335.6	0.300465	0.29998	0.300601	0.920034	N	ADD	113520	0.999634	0.011712	0.976948	1.02285	-0.0312867	0.975041	.
run3	9	22416840	9:22416840:G:T	G	T	N	T	G	G	3566.84	12888.6	0.072478	0.0718976	0.0726403	0.949762	N	ADD	113520	0.984988	0.0204751	0.946243	1.02532	-0.738742	0.460064	.
run3	9	22416894	9:22416894:AT:A	AT	A	N	A	AT	AT	5359.93	19487.3	0.10944	0.108041	0.109831	0.856894	N	ADD	113520	0.986552	0.017963	0.952423	1.0219	-0.753736	0.451008	.
run3	9	22417016	9:22417016:G:A	G	A	N	G	A	A	21368.2	76319	0.430265	0.430725	0.430136	0.91899	N	ADD	113520	0.999285	0.0109602	0.978048	1.02098	-0.0652358	0.947986	.
run3	9	22417161	9:22417161:G:C	G	C	N	G	C	C	11747.8	41551.9	0.234759	0.236803	0.234187	0.840767	N	ADD	113520	1.01354	0.0132671	0.987524	1.04024	1.01369	0.310729	.
run3	9	22417404	9:22417404:T:C	T	C	N	C	T	T	3101.96	10616.9	0.0604246	0.0625268	0.0598369	0.833039	N	ADD	113520	1.05075	0.0234609	1.00353	1.10019	2.11008	0.0348513	.
run3	9	22417513	9:22417513:C:T	C	T	N	T	C	C	2786.18	9967.44	0.0561734	0.0561616	0.0561768	0.960056	N	ADD	113520	0.992241	0.0228545	0.948775	1.0377	-0.340822	0.733238	.
run3	9	22417552	9:22417552:G:A	G	A	N	A	G	G	22943.2	82633.2	0.465012	0.462472	0.465723	0.999776	N	ADD	113520	0.992728	0.0103596	0.972774	1.01309	-0.704558	0.481086	.
run3	9	22417749	9:22417749:A:G	A	G	N	G	A	A	2786.18	9967.44	0.0561734	0.0561616	0.0561768	0.960056	N	ADD	113520	0.992241	0.0228545	0.948775	1.0377	-0.340822	0.733238	.
run3	9	22417778	9:22417778:G:A	G	A	N	G	A	A	19671.3	69801.9	0.394086	0.39652	0.393405	0.901366	N	ADD	113520	1.01117	0.0112504	0.989115	1.03371	0.987098	0.323595	.
run3	9	22418399	9:22418399:C:T	C	T	N	C	T	T	19165.5	68050.7	0.384144	0.386322	0.383535	0.888164	N	ADD	113520	1.00931	0.011392	0.987025	1.0321	0.813582	0.415885	.
run3	9	22418441	9:22418441:A:G	A	G	N	G	A	A	3573.34	12912.4	0.0726118	0.0720287	0.0727748	0.950975	N	ADD	113520	0.984979	0.0204451	0.94629	1.02525	-0.74028	0.45913	.
run3	9	22418485	9:22418485:A:G	A	G	N	G	A	A	3573.34	12912.4	0.0726118	0.0720287	0.0727748	0.950975	N	ADD	113520	0.984979	0.0204451	0.94629	1.02525	-0.74028	0.45913	.
run3	9	22418728	9:22418728:T:C	T	C	N	C	T	T	3932.64	13690.3	0.0776205	0.0792711	0.077159	0.803829	N	ADD	113520	1.03834	0.0213534	0.995783	1.08272	1.76208	0.0780556	.
run3	9	22418735	9:22418735:C:T	C	T	N	T	C	C	21483.8	77283.9	0.435023	0.433053	0.435574	0.953211	N	ADD	113520	0.994637	0.0106606	0.97407	1.01564	-0.504389	0.613988	.
run3	9	22418801	9:22418801:C:G	C	G	N	C	G	G	18109.5	64183.1	0.362459	0.365038	0.361737	0.877597	N	ADD	113520	1.01217	0.0116268	0.989362	1.0355	1.04007	0.298305	.
run3	9	22419003	9:22419003:A:T	A	T	N	T	A	A	11515.3	40762.1	0.230256	0.232117	0.229736	0.701216	N	ADD	113520	1.01629	0.0145896	0.987644	1.04577	1.10779	0.267952	.
run3	9	22419003	9:22419003:AT:A	AT	A	N	AT	A	A	15015.1	53013.1	0.299631	0.302663	0.298783	0.744125	N	ADD	113520	1.01929	0.0130475	0.993557	1.04569	1.46457	0.143039	.
run3	9	22419007	9:22419007:T:A	T	A	N	T	A	A	15015.1	53013.1	0.299631	0.302663	0.298783	0.744125	N	ADD	113520	1.01929	0.0130475	0.993557	1.04569	1.46457	0.143039	.
run3	9	22419014	9:22419014:T:A	T	A	N	T	A	A	21835.1	77119.9	0.435848	0.440136	0.43465	0.85154	N	ADD	113520	1.01973	0.0113534	0.997286	1.04267	1.72061	0.0853215	.
run3	9	22419843	9:22419843:C:T	C	T	N	C	T	T	19807	70052	0.395785	0.399254	0.394815	0.898287	N	ADD	113520	1.01662	0.0112349	0.994477	1.03925	1.46698	0.142381	.
run3	9	22419939	9:22419939:A:C	A	C	N	C	A	A	2752.39	9645.66	0.0546074	0.0554806	0.0543632	0.814265	N	ADD	113520	1.02425	0.0250153	0.975242	1.07572	0.9578	0.338164	.
run3	9	22420038	9:22420038:T:C	T	C	N	C	T	T	15699.1	56414.5	0.317625	0.316451	0.317954	0.922749	N	ADD	113520	0.996031	0.0115322	0.97377	1.0188	-0.344892	0.730176	.
run3	9	22420204	9:22420204:G:A	G	A	N	G	A	A	19964.3	70607.7	0.398926	0.402425	0.397947	0.899529	N	ADD	113520	1.01651	0.0112284	0.994379	1.03912	1.45794	0.144857	.
run3	9	22420835	9:22420835:C:T	C	T	N	C	T	T	21891	77209.4	0.436489	0.441262	0.435154	0.922282	N	ADD	113520	1.02231	0.0109018	1.0007	1.04439	2.02369	0.0430015	.
run3	9	22421151	9:22421151:T:C	T	C	N	C	T	T	2887.24	10308.7	0.0581218	0.0581988	0.0581002	0.936024	N	ADD	113520	0.99534	0.0227635	0.951908	1.04075	-0.205213	0.837405	.
run3	9	22421305	9:22421305:T:C	T	C	N	C	T	T	2790.95	9984.15	0.0562681	0.0562579	0.0562709	0.958482	N	ADD	113520	0.992389	0.0228547	0.948917	1.03785	-0.334288	0.738162	.
run3	9	22421553	9:22421553:C:T	C	T	N	C	T	T	19372.9	68743.5	0.38811	0.390504	0.38744	0.890315	N	ADD	113520	1.0105	0.0113608	0.988247	1.03325	0.91927	0.357954	.
run3	9	22421597	9:22421597:C:T	C	T	N	C	T	T	15872.8	55988.6	0.316514	0.319952	0.315553	0.856825	N	ADD	113520	1.01733	0.0122638	0.993169	1.04208	1.40105	0.161198	.
run3	9	22421704	9:22421704:C:T	C	T	N	T	C	C	7875.53	28149.9	0.158674	0.158749	0.158654	0.866893	N	ADD	113520	0.996151	0.0152779	0.966764	1.02643	-0.252415	0.80072	.
run3	9	22421927	9:22421927:C:T	C	T	N	T	C	C	22361.1	80534.5	0.453205	0.450738	0.453894	0.96248	N	ADD	113520	0.992829	0.0105849	0.972444	1.01364	-0.679924	0.496553	.
run3	9	22422008	9:22422008:TTTGTTGTTG:TTTGTTG	TTTG	T	N	T	TTTG	TTTG	20794.8	74652.3	0.420398	0.419165	0.420742	0.828752	N	ADD	113520	0.991734	0.0114874	0.969655	1.01432	-0.722535	0.469965	.
run3	9	22422149	9:22422149:G:A	G	A	N	G	A	A	19160.2	67980.2	0.383811	0.386217	0.383138	0.87627	N	ADD	113520	1.0105	0.0114827	0.988014	1.0335	0.909812	0.362922	.
run3	9	22422287	9:22422287:T:C	T	C	N	C	T	T	15706.6	56426.4	0.31771	0.316602	0.31802	0.925608	N	ADD	113520	0.996465	0.0115108	0.974236	1.0192	-0.307628	0.758365	.
run3	9	22422601	9:22422601:C:G	C	G	N	G	C	C	2793.96	9995.4	0.0563309	0.0563185	0.0563343	0.957553	N	ADD	113520	0.992421	0.0228532	0.948949	1.03788	-0.332918	0.739196	.
run3	9	22423414	9:22423414:C:CT	C	CT	N	CT	C	C	3128.1	10726.7	0.0610237	0.0630539	0.0604561	0.809819	N	ADD	113520	1.05042	0.023705	1.00273	1.10038	2.07516	0.0379714	.
run3	9	22423414	9:22423414:C:CTT	C	CTT	N	CTT	C	C	6057.25	22344.6	0.125096	0.122097	0.125935	0.894194	N	ADD	113520	0.960278	0.0166806	0.929391	0.992192	-2.42989	0.0151033	.
run3	9	22423567	9:22423567:G:C	G	C	N	C	G	G	8246.82	29586.1	0.166636	0.166233	0.166748	0.870499	N	ADD	113520	0.990945	0.0149677	0.962297	1.02045	-0.607722	0.543372	.
run3	9	22423818	9:22423818:A:G	A	G	N	G	A	A	3172.68	11046.2	0.0626273	0.0639524	0.0622568	0.865415	N	ADD	113520	1.02486	0.0236728	0.978393	1.07353	1.03721	0.299637	.
run3	9	22424047	9:22424047:C:A	C	A	N	A	C	C	3554	12806.5	0.0720598	0.0716387	0.0721775	0.916607	N	ADD	113520	0.986373	0.020888	0.946807	1.02759	-0.656846	0.51128	.
run3	9	22424199	9:22424199:G:A	G	A	N	A	G	G	2599.54	9460.01	0.0531164	0.0523995	0.0533169	0.866672	N	ADD	113520	0.987855	0.0248093	0.940969	1.03708	-0.492533	0.622342	.
run3	9	22424480	9:22424480:A:T	A	T	N	A	T	T	18458.5	65394.7	0.369332	0.372073	0.368566	0.878227	N	ADD	113520	1.013	0.0115498	0.990331	1.0362	1.11872	0.26326	.
run3	9	22424591	9:22424591:T:C	T	C	N	C	T	T	22142.2	79573.3	0.448007	0.446326	0.448477	0.946676	N	ADD	113520	0.996525	0.0106616	0.975917	1.01757	-0.326509	0.74404	.
run3	9	22424723	9:22424723:A:G	A	G	N	G	A	A	23219.3	83595.1	0.470465	0.468037	0.471144	0.928697	N	ADD	113520	0.992931	0.0107322	0.972263	1.01404	-0.660976	0.508628	.
run3	9	22424834	9:22424834:A:G	A	G	N	G	A	A	4341.97	15756.5	0.0885239	0.087522	0.088804	0.915226	N	ADD	113520	0.980886	0.01908	0.944882	1.01826	-1.01149	0.311781	.
run3	9	22425015	9:22425015:T:A	T	A	N	A	T	T	23218.7	83588.6	0.470434	0.468024	0.471108	0.928877	N	ADD	113520	0.993053	0.0107312	0.972384	1.01416	-0.64965	0.515918	.
run3	9	22425173	9:22425173:G:T	G	T	N	T	G	G	3318.66	11496.6	0.0652541	0.066895	0.0647953	0.812059	N	ADD	113520	1.03866	0.0229946	0.992889	1.08654	1.64962	0.0990197	.
run3	9	22426539	9:22426539:G:A	G	A	N	G	A	A	19571.1	69142.8	0.390741	0.394498	0.389691	0.887017	N	ADD	113520	1.018	0.0113655	0.995573	1.04093	1.56957	0.116516	.
run3	9	22426564	9:22426564:A:G	A	G	N	G	A	A	3830.58	13124.9	0.0746806	0.0772138	0.0739723	0.924074	N	ADD	113520	1.04364	0.0205969	1.00235	1.08664	2.07401	0.0380784	.
run3	9	22426645	9:22426645:C:T	C	T	N	T	C	C	8964.6	32675.1	0.183402	0.180701	0.184158	0.876951	N	ADD	113520	0.969982	0.0144261	0.94294	0.9978	-2.11266	0.0346301	.
run3	9	22426836	9:22426836:T:C	T	C	N	C	T	T	4340.31	15913.1	0.0892062	0.0874887	0.0896864	0.881043	N	ADD	113520	0.981331	0.0194334	0.944656	1.01943	-0.969763	0.332164	.
run3	9	22426906	9:22426906:G:T	G	T	N	T	G	G	8014.58	29094.6	0.163448	0.161552	0.163978	0.874301	N	ADD	113520	0.977818	0.0150715	0.949356	1.00713	-1.48832	0.136667	.
run3	9	22427313	9:22427313:T:A	T	A	N	A	T	T	5013.71	18133.2	0.101951	0.101062	0.102199	0.882833	N	ADD	113520	0.981523	0.0182349	0.947063	1.01724	-1.02275	0.306424	.
run3	9	22427593	9:22427593:G:A	G	A	N	G	A	A	13039.2	46212.7	0.260976	0.262834	0.260456	0.83563	N	ADD	113520	1.00889	0.0128637	0.983773	1.03465	0.68817	0.491346	.
run3	9	22427918	9:22427918:A:G	A	G	N	G	A	A	10131.4	36956.4	0.207399	0.204221	0.208287	0.869669	N	ADD	113520	0.970232	0.0138416	0.944264	0.996914	-2.18327	0.0290161	.
run3	9	22428153	9:22428153:T:A	T	A	N	A	T	T	2589.05	8881.51	0.0505222	0.0521881	0.0500564	0.897481	N	ADD	113520	1.04347	0.0256053	0.992391	1.09717	1.66168	0.0965765	.
run3	9	22428241	9:22428241:A:C	A	C	N	C	A	A	20777.2	74509.1	0.419689	0.418811	0.419935	0.942292	N	ADD	113520	1.00125	0.010777	0.980326	1.02263	0.116207	0.907488	.
run3	9	22428631	9:22428631:ATG:A	ATG	A	N	A	ATG	ATG	23140.3	82968.3	0.467356	0.466445	0.467611	0.815569	N	ADD	113520	0.999474	0.0114797	0.977237	1.02222	-0.0458653	0.963418	.
run3	9	22428633	9:22428633:G:A	G	A	N	G	A	A	24353.3	86574.5	0.488583	0.490896	0.487936	0.732129	N	ADD	113520	1.01836	0.0120895	0.994509	1.04277	1.5045	0.132453	.
run3	9	22428672	9:22428672:A:C	A	C	N	C	A	A	21109.2	75710.3	0.426443	0.425502	0.426705	0.93853	N	ADD	113520	1.00129	0.010778	0.980357	1.02266	0.119328	0.905015	.
run3	9	22428733	9:22428733:A:G	A	G	N	G	A	A	9314.3	33900.6	0.19034	0.18775	0.191065	0.868809	N	ADD	113520	0.972517	0.0142873	0.945662	1.00013	-1.95055	0.0511108	.
run3	9	22429032	9:22429032:T:C	T	C	N	C	T	T	5486.43	19964.8	0.1121	0.110591	0.112522	0.90711	N	ADD	113520	0.974806	0.0173075	0.942293	1.00844	-1.47434	0.14039	.
run3	9	22429352	9:22429352:C:T	C	T	N	T	C	C	8999.7	32799	0.184103	0.181409	0.184856	0.875527	N	ADD	113520	0.97028	0.0144165	0.943248	0.998087	-2.0928	0.0363673	.
run3	9	22429371	9:22429371:C:T	C	T	N	C	T	T	12173.7	43158.4	0.243711	0.245389	0.243242	0.83332	N	ADD	113520	1.00933	0.0131925	0.983565	1.03577	0.703831	0.481538	.
run3	9	22429830	9:22429830:A:T	A	T	N	T	A	A	3245.25	11678.9	0.0657334	0.0654152	0.0658223	0.946781	N	ADD	113520	0.986157	0.0214353	0.945585	1.02847	-0.650305	0.515495	.
run3	9	22429909	9:22429909:C:A	C	A	N	C	A	A	19213.5	67860.5	0.383518	0.387291	0.382463	0.881224	N	ADD	113520	1.01807	0.0114394	0.995499	1.04115	1.56558	0.117446	.
run3	9	22430804	9:22430804:G:A	G	A	N	A	G	G	11921.5	42848.7	0.241236	0.240304	0.241496	0.879958	N	ADD	113520	0.986967	0.0128784	0.962366	1.0122	-1.01866	0.308362	.
run3	9	22431172	9:22431172:G:A	G	A	N	A	G	G	21463.9	76998.5	0.433679	0.432653	0.433966	0.936689	N	ADD	113520	1.00082	0.0107574	0.979937	1.02214	0.0759755	0.939439	.
run3	9	22431267	9:22431267:T:C	T	C	N	C	T	T	4356.58	15965.1	0.0895071	0.0878165	0.0899797	0.880837	N	ADD	113520	0.982061	0.0194041	0.945414	1.02013	-0.93286	0.350892	.
run3	9	22431448	9:22431448:G:GA	G	GA	N	GA	G	G	20089.8	72059.3	0.405872	0.404956	0.406128	0.89979	N	ADD	113520	1.0007	0.0110697	0.979219	1.02264	0.0628637	0.949875	.
run3	9	22431855	9:22431855:G:A	G	A	N	A	G	G	12708.2	45776.4	0.257596	0.256163	0.257997	0.877886	N	ADD	113520	0.984833	0.0126137	0.960784	1.00948	-1.21161	0.225661	.
run3	9	22431929	9:22431929:C:T	C	T	N	C	T	T	12791.7	45172.6	0.255304	0.257844	0.254594	0.833131	N	ADD	113520	1.01506	0.0129644	0.989594	1.04118	1.15307	0.248882	.
run3	9	22432774	9:22432774:TG:T	TG	T	N	T	TG	TG	20106.2	72156.6	0.406373	0.405285	0.406677	0.907584	N	ADD	113520	0.999657	0.0110184	0.9783	1.02148	-0.0311578	0.975144	.
run3	9	22432776	9:22432776:CT:C	CT	C	N	C	CT	CT	20106.2	72156.6	0.406373	0.405285	0.406677	0.907584	N	ADD	113520	0.999657	0.0110184	0.9783	1.02148	-0.0311578	0.975144	.
run3	9	22433127	9:22433127:A:G	A	G	N	G	A	A	20565.1	73765	0.415478	0.414535	0.415741	0.923913	N	ADD	113520	1.00033	0.0108828	0.979216	1.02189	0.0299858	0.976078	.
run3	9	22433178	9:22433178:G:A	G	A	N	A	G	G	6405.61	23345.1	0.131037	0.129119	0.131573	0.898805	N	ADD	113520	0.973413	0.0162743	0.942854	1.00496	-1.65582	0.0977584	.
run3	9	22433783	9:22433783:C:T	C	T	N	T	C	C	12066.5	43289.8	0.243817	0.243227	0.243983	0.891085	N	ADD	113520	0.989714	0.0127487	0.96529	1.01476	-0.811031	0.417348	.
run3	9	22433835	9:22433835:G:A	G	A	N	A	G	G	12066.8	43290.6	0.243822	0.243232	0.243987	0.891084	N	ADD	113520	0.989723	0.0127487	0.965299	1.01476	-0.81028	0.417779	.
run3	9	22433895	9:22433895:A:G	A	G	N	A	G	G	12589.7	44550.8	0.251676	0.253774	0.25109	0.840552	N	ADD	113520	1.01114	0.0129788	0.985747	1.03719	0.853855	0.393186	.
run3	9	22433903	9:22433903:C:T	C	T	N	T	C	C	12066.8	43290.6	0.243822	0.243232	0.243987	0.891084	N	ADD	113520	0.989723	0.0127487	0.965299	1.01476	-0.81028	0.417779	.
run3	9	22434022	9:22434022:C:T	C	T	N	T	C	C	12069	43298.4	0.243866	0.243278	0.244031	0.890841	N	ADD	113520	0.989675	0.0127497	0.96525	1.01472	-0.814059	0.415611	.
run3	9	22434146	9:22434146:C:T	C	T	N	T	C	C	12068	43293.9	0.243842	0.243258	0.244005	0.891051	N	ADD	113520	0.98971	0.0127487	0.965287	1.01475	-0.811306	0.41719	.
run3	9	22434228	9:22434228:C:A	C	A	N	A	C	C	17296	61651.2	0.347724	0.348638	0.347468	0.929873	N	ADD	113520	1.00891	0.0112275	0.986949	1.03136	0.789913	0.429578	.
run3	9	22434316	9:22434316:C:A	C	A	N	A	C	C	12068	43293.9	0.243842	0.243258	0.244005	0.891051	N	ADD	113520	0.98971	0.0127487	0.965287	1.01475	-0.811306	0.41719	.
run3	9	22434723	9:22434723:G:A	G	A	N	G	A	A	16497.4	58651.5	0.330994	0.332542	0.330561	0.841118	N	ADD	113520	1.00646	0.0119279	0.983201	1.03026	0.539586	0.589482	.
run3	9	22434919	9:22434919:A:G	A	G	N	A	G	G	23483.8	84424	0.475281	0.473368	0.475816	0.920471	N	ADD	113520	0.984916	0.0107679	0.964348	1.00592	-1.41147	0.158106	.
run3	9	22435018	9:22435018:C:T	C	T	N	T	C	C	20869.6	74857	0.421629	0.420673	0.421896	0.945971	N	ADD	113520	1.00085	0.0107469	0.979987	1.02215	0.0789145	0.937101	.
run3	9	22435121	9:22435121:G:T	G	T	N	T	G	G	12035.2	43209.1	0.243324	0.242597	0.243527	0.890352	N	ADD	113520	0.988631	0.0127633	0.964206	1.01367	-0.895878	0.370318	.
run3	9	22435334	9:22435334:T:C	T	C	N	T	C	C	23422.6	84206	0.474051	0.472135	0.474587	0.92142	N	ADD	113520	0.985078	0.0107658	0.96451	1.00608	-1.39647	0.162572	.
run3	9	22435342	9:22435342:C:T	C	T	N	T	C	C	15281.9	54526.9	0.307473	0.30804	0.307315	0.9156	N	ADD	113520	1.00648	0.0117192	0.983627	1.02987	0.551294	0.581432	.
run3	9	22435505	9:22435505:T:C	T	C	N	C	T	T	21578.3	77329	0.435638	0.43496	0.435828	0.953208	N	ADD	113520	1.00316	0.0106592	0.982423	1.02434	0.296277	0.767018	.
run3	9	22435725	9:22435725:C:A	C	A	N	A	C	C	4603.67	15877.8	0.0902109	0.0927972	0.0894877	0.904735	N	ADD	113520	1.03659	0.0187528	0.999182	1.0754	1.91631	0.0553259	.
run3	9	22436007	9:22436007:G:A	G	A	N	A	G	G	5681.99	20683.3	0.116126	0.114533	0.116572	0.830932	N	ADD	113520	0.981476	0.017803	0.947819	1.01633	-1.05027	0.293594	.
run3	9	22436110	9:22436110:C:T	C	T	N	T	C	C	7429.63	27310.3	0.153013	0.149761	0.153922	0.896145	N	ADD	113520	0.961266	0.0153339	0.932806	0.990594	-2.57625	0.00998774	.
run3	9	22436111	9:22436111:C:G	C	G	N	G	C	C	12026.7	43163.6	0.243086	0.242425	0.243271	0.891104	N	ADD	113520	0.989097	0.0127621	0.964664	1.01415	-0.858985	0.390349	.
run3	9	22436430	9:22436430:A:C	A	C	N	A	C	C	15825.6	56306.2	0.317705	0.319001	0.317343	0.861088	N	ADD	113520	1.00532	0.0119169	0.98211	1.02908	0.445098	0.656249	.
run3	9	22436524	9:22436524:C:G	C	G	N	G	C	C	14521.2	51703.9	0.291689	0.292707	0.291405	0.916499	N	ADD	113520	1.00878	0.0118855	0.985554	1.03256	0.7357	0.461913	.
run3	9	22436706	9:22436706:A:AC	A	AC	N	AC	A	A	2675.35	9722.66	0.0546072	0.0539277	0.0547972	0.841664	N	ADD	113520	0.98679	0.0248574	0.939866	1.03606	-0.534986	0.592659	.
run3	9	22436709	9:22436709:C:A	C	A	N	A	C	C	6174.47	22476.8	0.126195	0.12446	0.12668	0.890291	N	ADD	113520	0.97509	0.0166086	0.94386	1.00735	-1.51882	0.128808	.
run3	9	22436950	9:22436950:G:A	G	A	N	A	G	G	4345.44	15912.8	0.0892275	0.0875921	0.0896848	0.880258	N	ADD	113520	0.983843	0.0194319	0.947077	1.02204	-0.838271	0.401879	.
run3	9	22436967	9:22436967:G:A	G	A	N	A	G	G	13317.5	47301.6	0.266998	0.268444	0.266593	0.862279	N	ADD	113520	1.00944	0.0125146	0.984977	1.0345	0.75044	0.45299	.
run3	9	22437056	9:22437056:G:A	G	A	N	A	G	G	10608	37492.4	0.211859	0.213829	0.211308	0.804847	N	ADD	113520	1.0143	0.014004	0.986838	1.04252	1.01384	0.31066	.
run3	9	22437111	9:22437111:G:A	G	A	N	A	G	G	4243.87	15477.1	0.0868613	0.0855446	0.0872294	0.818843	N	ADD	113520	0.977121	0.0204133	0.938799	1.01701	-1.1338	0.256879	.
run3	9	22437628	9:22437628:G:A	G	A	N	A	G	G	13394.5	47530.7	0.268346	0.269995	0.267884	0.860549	N	ADD	113520	1.0107	0.0125047	0.986229	1.03578	0.851074	0.394729	.
run3	9	22438117	9:22438117:A:T	A	T	N	T	A	A	5650.63	20515.9	0.115251	0.113901	0.115628	0.887815	N	ADD	113520	0.991275	0.0172461	0.958329	1.02536	-0.508101	0.611382	.
run3	9	22438227	9:22438227:C:T	C	T	N	T	C	C	3414.31	12262	0.0690466	0.0688231	0.0691091	0.928181	N	ADD	113520	0.988435	0.0211587	0.948282	1.03029	-0.549787	0.582465	.
run3	9	22438451	9:22438451:A:C	A	C	N	C	A	A	4349.65	15934.9	0.0893433	0.0876768	0.0898093	0.883461	N	ADD	113520	0.983768	0.0193872	0.947088	1.02187	-0.844132	0.398596	.
run3	9	22438857	9:22438857:A:C	A	C	N	C	A	A	24073.4	85757.9	0.483753	0.485254	0.483334	0.939376	N	ADD	113520	1.01289	0.0106658	0.991936	1.03429	1.20085	0.22981	.
run3	9	22438862	9:22438862:A:G	A	G	N	G	A	A	3880.78	14069.3	0.0790612	0.0782257	0.0792948	0.915697	N	ADD	113520	0.980268	0.020067	0.942462	1.01959	-0.993116	0.320653	.
run3	9	22438909	9:22438909:G:A	G	A	N	A	G	G	4010.65	14512.6	0.0815859	0.0808436	0.0817935	0.912652	N	ADD	113520	0.982392	0.0198059	0.944988	1.02128	-0.896929	0.369757	.
run3	9	22439047	9:22439047:T:C	T	C	N	T	C	C	15942	56727.8	0.320075	0.321347	0.319719	0.862721	N	ADD	113520	1.0047	0.0118806	0.98158	1.02837	0.395046	0.692809	.
run3	9	22439405	9:22439405:G:A	G	A	N	G	A	A	24357.8	87693.9	0.493533	0.490986	0.494245	0.914712	N	ADD	113520	0.98239	0.0107924	0.961828	1.00339	-1.64627	0.0997088	.
run3	9	22439437	9:22439437:A:G	A	G	N	A	G	G	15953.8	56769	0.320308	0.321584	0.319952	0.862239	N	ADD	113520	1.00463	0.0118818	0.981502	1.0283	0.388552	0.697607	.
run3	9	22439463	9:22439463:AT:A	AT	A	N	A	AT	AT	14472.4	51562.6	0.290852	0.291723	0.290608	0.886858	N	ADD	113520	1.00897	0.0120932	0.985337	1.03317	0.738463	0.460233	.
run3	9	22439493	9:22439493:G:A	G	A	N	A	G	G	2688.36	9758.42	0.0548219	0.0541898	0.0549987	0.874572	N	ADD	113520	0.989069	0.0243271	0.943016	1.03737	-0.451824	0.651396	.
run3	9	22439559	9:22439559:T:C	T	C	N	C	T	T	20560.3	73568.4	0.414591	0.414438	0.414634	0.946559	N	ADD	113520	1.00509	0.0107514	0.984131	1.02649	0.472152	0.636818	.
run3	9	22439654	9:22439654:A:G	A	G	N	G	A	A	20910.5	74828.3	0.421683	0.421498	0.421734	0.951592	N	ADD	113520	1.00545	0.0106973	0.984592	1.02676	0.508396	0.611176	.
run3	9	22439781	9:22439781:A:G	A	G	N	G	A	A	4699.72	16203.5	0.0920686	0.0947334	0.0913236	0.903601	N	ADD	113520	1.03795	0.0186068	1.00078	1.07651	2.00208	0.0452763	.
run3	9	22439832	9:22439832:C:T	C	T	N	T	C	C	20259.1	72586.4	0.408939	0.408368	0.409099	0.922636	N	ADD	113520	1.00319	0.0109176	0.981952	1.02489	0.291728	0.770495	.
run3	9	22439849	9:22439849:A:G	A	G	N	G	A	A	20544.8	73546	0.414424	0.414125	0.414507	0.945724	N	ADD	113520	1.00434	0.0107564	0.98339	1.02574	0.402816	0.687084	.
run3	9	22440154	9:22440154:G:T	G	T	N	T	G	G	3259	11733.6	0.0660353	0.0656925	0.0661311	0.935404	N	ADD	113520	0.985428	0.021527	0.944716	1.0279	-0.681886	0.495311	.
run3	9	22440558	9:22440558:G:A	G	A	N	A	G	G	4343.85	15893.2	0.0891342	0.0875599	0.0895744	0.880666	N	ADD	113520	0.985317	0.0194325	0.948495	1.02357	-0.761208	0.446533	.
run3	9	22441134	9:22441134:C:A	C	A	N	A	C	C	20736.8	74195	0.418128	0.417996	0.418165	0.94785	N	ADD	113520	1.00565	0.0107304	0.98472	1.02702	0.52501	0.599576	.
run3	9	22441413	9:22441413:C:T	C	T	N	T	C	C	3247.64	11690.2	0.0657941	0.0654634	0.0658865	0.93327	N	ADD	113520	0.985737	0.0215876	0.944899	1.02834	-0.665474	0.505747	.
run3	9	22442146	9:22442146:T:G	T	G	N	G	T	T	21644.1	77574	0.437007	0.436285	0.437209	0.959372	N	ADD	113520	1.0032	0.0106187	0.982534	1.02429	0.300565	0.763746	.
run3	9	22442256	9:22442256:A:T	A	T	N	T	A	A	21546.6	77241.6	0.435114	0.434319	0.435336	0.956888	N	ADD	113520	1.00265	0.0106381	0.981963	1.02378	0.248979	0.803377	.
run3	9	22442343	9:22442343:C:T	C	T	N	T	C	C	4635.94	15974.7	0.0907796	0.0934476	0.0900335	0.907043	N	ADD	113520	1.0377	0.0186718	1.00041	1.07638	1.98182	0.0474989	.
run3	9	22442363	9:22442363:A:G	A	G	N	G	A	A	21642.8	77569.5	0.436982	0.43626	0.437184	0.959474	N	ADD	113520	1.0032	0.0106182	0.982535	1.02429	0.300632	0.763695	.
run3	9	22442657	9:22442657:G:A	G	A	N	A	G	G	20944.7	75139	0.423202	0.422188	0.423485	0.951714	N	ADD	113520	1.00082	0.0107062	0.980041	1.02205	0.0768165	0.938769	.
run3	9	22442697	9:22442697:C:CT	C	CT	N	CT	C	C	21127.5	75777.7	0.42682	0.425872	0.427085	0.927578	N	ADD	113520	1.00153	0.0108279	0.980497	1.02301	0.141001	0.887869	.
run3	9	22442888	9:22442888:T:C	T	C	N	C	T	T	22604.4	80975.2	0.456218	0.455643	0.456378	0.948329	N	ADD	113520	1.00487	0.0106328	0.984148	1.02603	0.457213	0.647518	.
run3	9	22443205	9:22443205:T:C	T	C	N	C	T	T	5615.95	20401.6	0.114595	0.113202	0.114984	0.888842	N	ADD	113520	0.990615	0.0172809	0.957625	1.02474	-0.545622	0.585326	.
run3	9	22443347	9:22443347:G:C	G	C	N	G	C	C	16326.3	58481.9	0.329494	0.329094	0.329605	0.865131	N	ADD	113520	0.991851	0.0117909	0.969193	1.01504	-0.693931	0.487726	.
run3	9	22443763	9:22443763:A:G	A	G	N	G	A	A	2962.76	10170.2	0.0578441	0.059721	0.0573194	0.962136	N	ADD	113520	1.03908	0.0224293	0.994395	1.08578	1.70937	0.0873821	.
run3	9	22443875	9:22443875:T:C	T	C	N	C	T	T	2872.02	9864.08	0.0560963	0.0578919	0.0555942	0.96628	N	ADD	113520	1.03707	0.0226729	0.991991	1.08419	1.60529	0.10843	.
run3	9	22444296	9:22444296:A:T	A	T	N	T	A	A	3288.25	11270.6	0.0641245	0.0662819	0.0635212	0.902923	N	ADD	113520	1.04306	0.0219847	0.99907	1.08899	1.91763	0.0551578	.
run3	9	22444548	9:22444548:C:T	C	T	N	T	C	C	4624.64	15943.6	0.090593	0.09322	0.0898585	0.907835	N	ADD	113520	1.03697	0.0186832	0.999687	1.07565	1.94322	0.0519898	.
run3	9	22444762	9:22444762:A:G	A	G	N	G	A	A	5633.37	20489.3	0.115057	0.113553	0.115478	0.889617	N	ADD	113520	0.989147	0.0172485	0.956267	1.02316	-0.632642	0.526967	.
run3	9	22445662	9:22445662:A:C	A	C	N	A	C	C	15026.2	53490.2	0.301781	0.302887	0.301472	0.85943	N	ADD	113520	1.00243	0.0121083	0.978916	1.0265	0.200048	0.841443	.
run3	9	22445831	9:22445831:T:C	T	C	N	C	T	T	22200.8	79585.6	0.448319	0.447507	0.448546	0.996153	N	ADD	113520	1.00288	0.0103931	0.982661	1.02352	0.276962	0.781809	.
run3	9	22446297	9:22446297:G:A	G	A	N	A	G	G	11478.6	41041.9	0.231327	0.231377	0.231313	0.884936	N	ADD	113520	1.00551	0.0130419	0.980134	1.03154	0.421383	0.673475	.
run3	9	22446683	9:22446683:G:T	G	T	N	T	G	G	15865.6	56599	0.319171	0.319806	0.318993	0.904017	N	ADD	113520	1.00821	0.0116267	0.985498	1.03145	0.703553	0.481711	.
run3	9	22446695	9:22446695:G:T	G	T	N	T	G	G	15870.2	56615.8	0.319266	0.3199	0.319088	0.90421	N	ADD	113520	1.00821	0.0116246	0.985499	1.03145	0.703434	0.481786	.
run3	9	22446751	9:22446751:C:T	C	T	N	T	C	C	12153	43620.2	0.245654	0.244971	0.245845	0.906532	N	ADD	113520	1.00024	0.012658	0.975729	1.02536	0.0188646	0.984949	.
run3	9	22446828	9:22446828:A:G	A	G	N	G	A	A	16227.3	57980.3	0.326848	0.327097	0.326778	0.895264	N	ADD	113520	1.00511	0.0116072	0.982501	1.02824	0.438982	0.660675	.
run3	9	22447655	9:22447655:T:A	T	A	N	A	T	T	17576.6	62957.4	0.354713	0.354295	0.354829	0.822388	N	ADD	113520	1.00097	0.011881	0.977926	1.02455	0.0812013	0.935282	.
run3	9	22447907	9:22447907:C:T	C	T	N	T	C	C	13654.4	48901.1	0.275527	0.275236	0.275608	0.905112	N	ADD	113520	1.00385	0.0122842	0.979967	1.02831	0.312617	0.754572	.
run3	9	22448440	9:22448440:A:G	A	G	N	G	A	A	3779.49	13993.4	0.0782809	0.076184	0.0788672	0.868563	N	ADD	113520	0.969049	0.0208375	0.93027	1.00945	-1.50882	0.131346	.
run3	9	22448600	9:22448600:A:AT	A	AT	N	AT	A	A	17461	62152.8	0.35066	0.351966	0.350295	0.831878	N	ADD	113520	1.01261	0.011879	0.989307	1.03646	1.05495	0.291447	.
run3	9	22448846	9:22448846:C:CT	C	CT	N	C	CT	CT	21610.7	76700.6	0.433013	0.435612	0.432287	0.797512	N	ADD	113520	1.00925	0.0118942	0.98599	1.03305	0.773781	0.439061	.
run3	9	22449250	9:22449250:G:A	G	A	N	A	G	G	3884.67	14318.6	0.0801765	0.0783041	0.0807001	0.859331	N	ADD	113520	0.974098	0.0207015	0.935366	1.01443	-1.26771	0.2049	.
run3	9	22449909	9:22449909:T:C	T	C	N	T	C	C	13477.1	47685.3	0.26939	0.271661	0.268756	0.818515	N	ADD	113520	1.01103	0.0128509	0.985886	1.03682	0.853864	0.39318	.
run3	9	22450365	9:22450365:A:ATG	A	ATG	N	A	ATG	ATG	22992.1	81634.7	0.46083	0.463458	0.460095	0.801982	N	ADD	113520	1.00962	0.011809	0.986516	1.03326	0.810346	0.417741	.
run3	9	22450418	9:22450418:A:C	A	C	N	C	A	A	3376.9	12671.9	0.0706871	0.068069	0.0714191	0.871835	N	ADD	113520	0.942375	0.0218403	0.902886	0.98359	-2.71756	0.00657654	.
run3	9	22450566	9:22450566:T:C	T	C	N	C	T	T	23272.9	83414.8	0.469907	0.469117	0.470128	0.852291	N	ADD	113520	0.997982	0.0113342	0.976057	1.0204	-0.178224	0.858547	.
run3	9	22450724	9:22450724:C:T	C	T	N	T	C	C	3570.6	12268.4	0.0697628	0.0719735	0.0691447	0.99688	N	ADD	113520	1.04103	0.0201007	1.00081	1.08286	2.00029	0.045469	.
run3	9	22451031	9:22451031:G:A	G	A	N	A	G	G	23744.7	85595.9	0.481592	0.478627	0.482421	0.836214	N	ADD	113520	0.988114	0.0114549	0.966176	1.01055	-1.04388	0.296539	.
run3	9	22451039	9:22451039:T:C	T	C	N	C	T	T	4621.6	16778.8	0.0942584	0.0931587	0.0945659	0.798982	N	ADD	113520	0.976473	0.0198079	0.93929	1.01513	-1.20196	0.22938	.
run3	9	22452041	9:22452041:GTT:G	GTT	G	N	GTT	G	G	17104.9	60641.1	0.342433	0.344788	0.341775	0.743135	N	ADD	113520	1.01224	0.0125773	0.987591	1.0375	0.967149	0.333469	.
run3	9	22453084	9:22453084:A:G	A	G	N	G	A	A	3524.98	12087.7	0.0687663	0.0710538	0.0681267	0.881688	N	ADD	113520	1.05086	0.0215112	1.00748	1.09611	2.30621	0.0210986	.
run3	9	22454028	9:22454028:G:A	G	A	N	G	A	A	20765	74369.8	0.419022	0.418566	0.41915	0.834566	N	ADD	113520	1.00294	0.011452	0.98068	1.02571	0.256446	0.797607	.
run3	9	22454125	9:22454125:A:G	A	G	N	G	A	A	3874.08	13416.6	0.0761568	0.0780907	0.0756161	0.948542	N	ADD	113520	1.03279	0.0198777	0.99333	1.07383	1.62331	0.104523	.
run3	9	22454150	9:22454150:G:A	G	A	N	G	A	A	13695.9	49245.1	0.277224	0.276071	0.277547	0.815399	N	ADD	113520	0.993975	0.0128086	0.969332	1.01924	-0.471834	0.637045	.
run3	9	22454905	9:22454905:A:C	A	C	N	A	C	C	14568.1	51905.7	0.292785	0.293653	0.292542	0.820811	N	ADD	113520	1.00055	0.0125105	0.976317	1.02539	0.0441423	0.964791	.
run3	9	22455383	9:22455383:A:G	A	G	N	G	A	A	3626.54	13368.5	0.0748547	0.073101	0.075345	0.871686	N	ADD	113520	0.96292	0.0211927	0.923742	1.00376	-1.78294	0.0745966	.
run3	9	22455518	9:22455518:G:A	G	A	N	G	A	A	23270.4	83418.4	0.469912	0.469067	0.470148	0.832075	N	ADD	113520	0.998625	0.0113418	0.976671	1.02107	-0.121352	0.903412	.
run3	9	22455714	9:22455714:T:G	T	G	N	G	T	T	3828.17	13383.6	0.0758096	0.0771653	0.0754305	0.868397	N	ADD	113520	1.02468	0.0208143	0.983724	1.06735	1.17154	0.24138	.
run3	9	22455892	9:22455892:A:C	A	C	N	C	A	A	20650.8	74033.8	0.417039	0.416263	0.417256	0.853141	N	ADD	113520	1.00095	0.0113073	0.979013	1.02338	0.0841726	0.932919	.
run3	9	22456296	9:22456296:G:A	G	A	N	G	A	A	19244.9	68463.7	0.386313	0.387923	0.385863	0.839715	N	ADD	113520	1.01208	0.011549	0.989429	1.03525	1.03977	0.298446	.
run3	9	22457182	9:22457182:G:A	G	A	N	A	G	G	3568.53	12218.2	0.0695329	0.0719317	0.0688622	0.885064	N	ADD	113520	1.05303	0.021352	1.00987	1.09803	2.41984	0.0155271	.
run3	9	22458191	9:22458191:C:T	C	T	N	C	T	T	15248	54068.2	0.305304	0.307356	0.30473	0.820567	N	ADD	113520	1.00853	0.0123479	0.984415	1.03324	0.687911	0.491509	.
run3	9	22458358	9:22458358:GACTT:G	GACTT	G	N	GACTT	G	G	16817.7	59680.3	0.336936	0.338997	0.33636	0.740516	N	ADD	113520	1.00912	0.012655	0.984394	1.03446	0.717074	0.473329	.
run3	9	22458644	9:22458644:C:T	C	T	N	T	C	C	5228.47	18791.1	0.105794	0.105392	0.105907	0.92459	N	ADD	113520	0.988198	0.0181666	0.953631	1.02402	-0.653528	0.513416	.
run3	9	22458700	9:22458700:A:G	A	G	N	G	A	A	5234.64	18815.3	0.105928	0.105516	0.106043	0.924309	N	ADD	113520	0.98811	0.0181577	0.953563	1.02391	-0.658729	0.510069	.
run3	9	22458897	9:22458897:C:G	C	G	N	G	C	C	16757	60077.8	0.33842	0.337775	0.3386	0.869107	N	ADD	113520	1.003	0.0117641	0.980133	1.02639	0.254222	0.799324	.
run3	9	22458980	9:22458980:G:A	G	A	N	A	G	G	9339.27	33557.9	0.188941	0.188254	0.189133	0.884337	N	ADD	113520	1.00161	0.0141885	0.974144	1.02986	0.113665	0.909503	.
run3	9	22459083	9:22459083:G:C	G	C	N	C	G	G	4331.15	15453.9	0.0871433	0.0873039	0.0870984	0.849157	N	ADD	113520	1.01073	0.0198406	0.972184	1.05081	0.538126	0.59049	.
run3	9	22459115	9:22459115:G:A	G	A	N	A	G	G	16758.8	60085.5	0.338461	0.337812	0.338643	0.8689	N	ADD	113520	1.00297	0.0117651	0.980105	1.02636	0.251874	0.801139	.
run3	9	22459154	9:22459154:A:C	A	C	N	C	A	A	4051.3	14190.4	0.0803457	0.0816629	0.0799774	0.92021	N	ADD	113520	1.02102	0.0210272	0.9798	1.06398	0.989476	0.32243	.
run3	9	22459423	9:22459423:T:C	T	C	N	C	T	T	4059.37	14202.2	0.0804331	0.0818257	0.0800437	0.918994	N	ADD	113520	1.02282	0.0210182	0.981543	1.06584	1.0736	0.283003	.
run3	9	22459774	9:22459774:C:A	C	A	N	A	C	C	17632.7	63358.8	0.356728	0.355427	0.357092	0.877016	N	ADD	113520	0.999606	0.0116003	0.977135	1.02259	-0.0339826	0.972891	.
run3	9	22459888	9:22459888:A:G	A	G	N	G	A	A	3582.42	12271.2	0.0698274	0.0722116	0.0691607	0.882781	N	ADD	113520	1.05284	0.0213392	1.00971	1.0978	2.41285	0.0158282	.
run3	9	22460081	9:22460081:G:T	G	T	N	T	G	G	3678.73	13546.5	0.0758685	0.0741529	0.0763482	0.834543	N	ADD	113520	0.964592	0.021526	0.924743	1.00616	-1.6747	0.0939928	.
run3	9	22460095	9:22460095:C:A	C	A	N	A	C	C	21019.5	76013.9	0.427385	0.423696	0.428416	0.863132	N	ADD	113520	0.985328	0.0113964	0.963563	1.00758	-1.29697	0.194641	.
run3	9	22460133	9:22460133:T:G	T	G	N	G	T	T	11623	41904.9	0.235764	0.234287	0.236177	0.89668	N	ADD	113520	0.995631	0.0130545	0.970479	1.02143	-0.335417	0.737311	.
run3	9	22460977	9:22460977:T:G	T	G	N	G	T	T	4019.61	13924	0.0790328	0.0810241	0.0784761	0.9446	N	ADD	113520	1.03188	0.0195919	0.993007	1.07227	1.60175	0.10921	.
run3	9	22461392	9:22461392:A:G	A	G	N	A	G	G	13569	48058.5	0.271439	0.273514	0.270859	0.815713	N	ADD	113520	1.00936	0.0128437	0.984271	1.03509	0.725558	0.468109	.
run3	9	22461524	9:22461524:C:T	C	T	N	T	C	C	11562.6	41684.2	0.234526	0.233069	0.234933	0.895653	N	ADD	113520	0.995827	0.0130803	0.970621	1.02169	-0.319724	0.749178	.
run3	9	22462383	9:22462383:A:G	A	G	N	G	A	A	14813.6	52324.7	0.295711	0.298601	0.294903	0.845321	N	ADD	113520	1.01457	0.0122765	0.990452	1.03928	1.17845	0.238617	.
run3	9	22462779	9:22462779:A:T	A	T	N	T	A	A	17207.8	62096.2	0.349295	0.346861	0.349976	0.867683	N	ADD	113520	0.992624	0.0117178	0.970087	1.01569	-0.631786	0.527527	.
run3	9	22462880	9:22462880:G:C	G	C	N	C	G	G	17283.9	62318	0.350608	0.348395	0.351226	0.866775	N	ADD	113520	0.993945	0.0117096	0.971393	1.01702	-0.518707	0.603965	.
run3	9	22462942	9:22462942:CGT:C	CGT	C	N	C	CGT	CGT	16490.8	59422.4	0.33436	0.332408	0.334906	0.811436	N	ADD	113520	0.994362	0.0122476	0.970776	1.01852	-0.461666	0.644321	.
run3	9	22462965	9:22462965:G:A	G	A	N	A	G	G	17228.1	62138.8	0.349572	0.347272	0.350216	0.867673	N	ADD	113520	0.993346	0.011714	0.970799	1.01642	-0.569971	0.568698	.
run3	9	22463201	9:22463201:A:G	A	G	N	G	A	A	14480.9	51156.6	0.289101	0.291894	0.28832	0.845741	N	ADD	113520	1.01227	0.0123624	0.988042	1.0371	0.986847	0.323718	.
run3	9	22463657	9:22463657:T:C	T	C	N	C	T	T	3561.58	13164.3	0.0736695	0.0717916	0.0741946	0.877029	N	ADD	113520	0.960422	0.0212986	0.921155	1.00136	-1.896	0.0579605	.
run3	9	22463905	9:22463905:T:A	T	A	N	A	T	T	18341.8	66282.3	0.372728	0.36972	0.373569	0.858766	N	ADD	113520	0.989591	0.0116064	0.967334	1.01236	-0.901507	0.367319	.
run3	9	22464043	9:22464043:A:C	A	C	N	C	A	A	5460.12	19793.4	0.111229	0.110061	0.111556	0.739243	N	ADD	113520	0.989478	0.0191555	0.953017	1.02733	-0.552215	0.580801	.
run3	9	22464059	9:22464059:A:AT	A	AT	N	AT	A	A	10512.1	37448.5	0.211243	0.211894	0.21106	0.679975	N	ADD	113520	0.996953	0.0153249	0.967453	1.02735	-0.199146	0.842149	.
run3	9	22464082	9:22464082:AATATATAAAT:A	AATATATAAAT	A	N	A	AATATATAAAT	AATATATAAAT	11403.3	40685.8	0.229427	0.229858	0.229306	0.737895	N	ADD	113520	0.992656	0.0145728	0.964705	1.02142	-0.505809	0.612991	.
run3	9	22464110	9:22464110:A:C	A	C	N	C	A	A	3483.45	12849	0.0719366	0.0702167	0.0724175	0.83478	N	ADD	113520	0.960346	0.0220669	0.919696	1.00279	-1.83358	0.0667157	.
run3	9	22464382	9:22464382:G:A	G	A	N	A	G	G	3572.28	13192.4	0.0738401	0.0720073	0.0743526	0.875529	N	ADD	113520	0.961189	0.0212895	0.921907	1.00214	-1.85934	0.0629784	.
run3	9	22464568	9:22464568:G:A	G	A	N	A	G	G	5787.91	21267.1	0.119164	0.116668	0.119862	0.839185	N	ADD	113520	0.964386	0.017574	0.931734	0.998182	-2.0635	0.0390648	.
run3	9	22464660	9:22464660:T:C	T	C	N	C	T	T	7628.57	26705	0.151222	0.153771	0.15051	0.818424	N	ADD	113520	1.02947	0.015844	0.997997	1.06195	1.83343	0.0667393	.
run3	9	22464878	9:22464878:C:CAAA	C	CAAA	N	CAAA	C	C	17211	62085.8	0.349263	0.346926	0.349917	0.583416	N	ADD	113520	0.974088	0.0141594	0.947427	1.0015	-1.85413	0.0637212	.
run3	9	22464886	9:22464886:A:AAAG	A	AAAG	N	AAAG	A	A	9656.98	34998.6	0.196686	0.194658	0.197253	0.826679	N	ADD	113520	0.987767	0.0145122	0.960067	1.01627	-0.848174	0.396341	.
run3	9	22465239	9:22465239:C:T	C	T	N	T	C	C	4623.79	17074.4	0.0955698	0.0932029	0.0962316	0.842964	N	ADD	113520	0.960112	0.0193346	0.924409	0.997194	-2.10532	0.0352634	.
run3	9	22466005	9:22466005:C:A	C	A	N	C	A	A	19546.2	70086.7	0.394789	0.393997	0.395011	0.810151	N	ADD	113520	0.988526	0.0119842	0.965577	1.01202	-0.963007	0.335544	.
run3	9	22466171	9:22466171:A:G	A	G	N	G	A	A	10098	36870.4	0.206873	0.203547	0.207802	0.834726	N	ADD	113520	0.968558	0.0139747	0.942389	0.995453	-2.28607	0.0222502	.
run3	9	22466245	9:22466245:C:G	C	G	N	G	C	C	7272.66	26343	0.14806	0.146597	0.14847	0.842117	N	ADD	113520	0.98057	0.0158458	0.950584	1.0115	-1.23827	0.215617	.
run3	9	22466431	9:22466431:G:T	G	T	N	T	G	G	5754.7	20952.3	0.117631	0.115999	0.118088	0.851034	N	ADD	113520	0.97369	0.0174107	0.941024	1.00749	-1.5314	0.12567	.
run3	9	22466635	9:22466635:CA:C	CA	C	N	C	CA	CA	18200.2	64897	0.366002	0.366866	0.365761	0.716969	N	ADD	113520	1.00424	0.0126242	0.979697	1.0294	0.335184	0.737486	.
run3	9	22466697	9:22466697:A:G	A	G	N	G	A	A	3591.1	13212.2	0.0740102	0.0723866	0.0744641	0.86406	N	ADD	113520	0.965372	0.0213893	0.925738	1.0067	-1.64764	0.0994263	.
run3	9	22466791	9:22466791:A:G	A	G	N	G	A	A	5752.92	20947.2	0.117601	0.115963	0.118059	0.850918	N	ADD	113520	0.973622	0.017414	0.940952	1.00743	-1.53511	0.124757	.
run3	9	22466831	9:22466831:G:A	G	A	N	A	G	G	3483.19	12090.7	0.0685955	0.0702114	0.0681437	0.931416	N	ADD	113520	1.03157	0.0222622	0.98753	1.07758	1.3963	0.162623	.
run3	9	22467275	9:22467275:A:G	A	G	N	G	A	A	2970.04	10476.3	0.0592245	0.0598678	0.0590447	0.826493	N	ADD	113520	1.00859	0.0241392	0.961986	1.05746	0.354466	0.72299	.
run3	9	22467536	9:22467536:T:C	T	C	N	C	T	T	2482.14	9191.44	0.0514164	0.050033	0.0518032	0.85206	N	ADD	113520	0.97715	0.025546	0.929429	1.02732	-0.904846	0.365547	.
run3	9	22467547	9:22467547:A:AT	A	AT	N	AT	A	A	4489.89	15919.7	0.0898942	0.0905037	0.0897238	0.803193	N	ADD	113520	1.00064	0.020033	0.96211	1.04071	0.0318245	0.974612	.
run3	9	22467696	9:22467696:A:G	A	G	N	G	A	A	11535.2	42058.4	0.236054	0.232519	0.237042	0.836326	N	ADD	113520	0.969375	0.0133285	0.94438	0.995032	-2.33362	0.0196154	.
run3	9	22467779	9:22467779:T:C	T	C	N	C	T	T	2503.37	9264.58	0.051832	0.0504611	0.0522154	0.846552	N	ADD	113520	0.977446	0.0255297	0.929741	1.0276	-0.893555	0.37156	.
run3	9	22468301	9:22468301:C:T	C	T	N	T	C	C	10088.1	36786.9	0.206461	0.203347	0.207332	0.839728	N	ADD	113520	0.970546	0.0139427	0.944383	0.997434	-2.14426	0.0320121	.
run3	9	22468871	9:22468871:C:T	C	T	N	T	C	C	2503.37	9264.58	0.051832	0.0504611	0.0522154	0.846552	N	ADD	113520	0.977446	0.0255297	0.929741	1.0276	-0.893555	0.37156	.
run3	9	22469159	9:22469159:A:G	A	G	N	G	A	A	7214.91	26133.6	0.146884	0.145433	0.14729	0.850642	N	ADD	113520	0.976075	0.0158077	0.946297	1.00679	-1.5319	0.125546	.
run3	9	22469463	9:22469463:C:T	C	T	N	T	C	C	13213.1	47837.6	0.268899	0.26634	0.269614	0.838047	N	ADD	113520	0.977225	0.0127736	0.953063	1.002	-1.80361	0.071293	.
run3	9	22469473	9:22469473:G:A	G	A	N	A	G	G	3591.1	13212.2	0.0740102	0.0723866	0.0744641	0.86406	N	ADD	113520	0.965372	0.0213893	0.925738	1.0067	-1.64764	0.0994263	.
run3	9	22469598	9:22469598:T:TG	T	TG	N	TG	T	T	13589	49184.5	0.276487	0.273917	0.277205	0.78367	N	ADD	113520	0.980751	0.0131011	0.955888	1.00626	-1.48361	0.137911	.
run3	9	22469651	9:22469651:G:T	G	T	N	T	G	G	5603.94	20002	0.112782	0.11296	0.112732	0.788344	N	ADD	113520	0.994793	0.0183149	0.959716	1.03115	-0.285061	0.775598	.
run3	9	22469860	9:22469860:C:G	C	G	N	G	C	C	2760.74	9781.88	0.0552441	0.0556488	0.0551309	0.849947	N	ADD	113520	1.00244	0.0246244	0.955206	1.05201	0.0988954	0.921221	.
run3	9	22470056	9:22470056:T:C	T	C	N	C	T	T	14406.1	52107.5	0.29296	0.290386	0.293679	0.83956	N	ADD	113520	0.983103	0.0124308	0.95944	1.00735	-1.37087	0.170414	.
run3	9	22471030	9:22471030:C:A	C	A	N	A	C	C	3595.87	13226.7	0.074095	0.0724827	0.0745459	0.863293	N	ADD	113520	0.965599	0.0213855	0.925963	1.00693	-1.63692	0.101646	.
run3	9	22471418	9:22471418:A:G	A	G	N	G	A	A	10123.2	36655.5	0.206037	0.204055	0.206591	0.898858	N	ADD	113520	0.990423	0.0136692	0.96424	1.01732	-0.704027	0.481416	.
run3	9	22471460	9:22471460:T:C	T	C	N	C	T	T	5934.34	21171.2	0.119387	0.11962	0.119322	0.811798	N	ADD	113520	0.996735	0.0176003	0.962938	1.03172	-0.185784	0.852615	.
run3	9	22471832	9:22471832:T:C	T	C	N	C	T	T	16372.4	59157.6	0.332673	0.330022	0.333414	0.82696	N	ADD	113520	0.982735	0.0120299	0.959835	1.00618	-1.44774	0.147691	.
run3	9	22472068	9:22472068:C:T	C	T	N	T	C	C	6034.43	21519.8	0.121363	0.121637	0.121286	0.81997	N	ADD	113520	0.997143	0.0173868	0.963735	1.03171	-0.164559	0.869291	.
run3	9	22472208	9:22472208:A:G	A	G	N	G	A	A	2589.14	9300.68	0.0523688	0.0521898	0.0524188	0.838082	N	ADD	113520	0.987969	0.0255622	0.93969	1.03873	-0.473519	0.635843	.
run3	9	22472289	9:22472289:G:T	G	T	N	T	G	G	6194.19	22571.4	0.126699	0.124858	0.127213	0.846999	N	ADD	113520	0.972516	0.0169016	0.940828	1.00527	-1.64887	0.0991745	.
run3	9	22472338	9:22472338:A:T	A	T	N	T	A	A	6195.87	22577.9	0.126734	0.124891	0.12725	0.84695	N	ADD	113520	0.972482	0.0169	0.940798	1.00523	-1.65109	0.0987196	.
run3	9	22472508	9:22472508:T:C	T	C	N	C	T	T	5984.74	21383.6	0.120544	0.120636	0.120518	0.822824	N	ADD	113520	0.993717	0.0174179	0.960365	1.02823	-0.361886	0.717437	.
run3	9	22472518	9:22472518:C:A	C	A	N	A	C	C	3600.39	13253.2	0.0742318	0.0725739	0.0746953	0.862155	N	ADD	113520	0.964665	0.021387	0.925064	1.00596	-1.68208	0.0925532	.
run3	9	22472796	9:22472796:T:C	T	C	N	C	T	T	6195.87	22577.9	0.126734	0.124891	0.12725	0.84695	N	ADD	113520	0.972482	0.0169	0.940798	1.00523	-1.65109	0.0987196	.
run3	9	22472803	9:22472803:G:A	G	A	N	A	G	G	4151.97	14500.7	0.0821558	0.0836922	0.0817262	0.796178	N	ADD	113520	1.03333	0.02095	0.991762	1.07665	1.56513	0.117552	.
run3	9	22473189	9:22473189:T:C	T	C	N	C	T	T	4657.32	16528.1	0.0933115	0.0938786	0.093153	0.871987	N	ADD	113520	0.998226	0.018915	0.961897	1.03593	-0.0938583	0.925222	.
run3	9	22473216	9:22473216:C:T	C	T	N	T	C	C	3562.33	13114	0.0734511	0.0718068	0.0739109	0.858956	N	ADD	113520	0.964373	0.0215287	0.924527	1.00594	-1.68507	0.0919752	.
run3	9	22473237	9:22473237:A:T	A	T	N	T	A	A	6167.12	22479.8	0.126175	0.124312	0.126696	0.843906	N	ADD	113520	0.971934	0.0169633	0.940151	1.00479	-1.67816	0.093315	.
run3	9	22473366	9:22473366:G:T	G	T	N	T	G	G	3353.83	12400	0.0693879	0.0676038	0.0698867	0.825021	N	ADD	113520	0.957489	0.0225801	0.916038	1.00082	-1.92386	0.0543727	.
run3	9	22473715	9:22473715:AT:A	AT	A	N	A	AT	AT	14409.7	51852.8	0.291854	0.29046	0.292244	0.735156	N	ADD	113520	0.983968	0.0132277	0.958786	1.00981	-1.22184	0.221769	.
run3	9	22473932	9:22473932:T:C	T	C	N	C	T	T	3988.14	14286.4	0.0804905	0.0803898	0.0805186	0.837231	N	ADD	113520	0.994837	0.0207713	0.95515	1.03617	-0.249201	0.803205	.
run3	9	22474014	9:22474014:AT:A	AT	A	N	A	AT	AT	9947.97	35796	0.20148	0.200523	0.201747	0.728061	N	ADD	113520	0.990986	0.0150537	0.962174	1.02066	-0.601508	0.547502	.
run3	9	22474120	9:22474120:C:G	C	G	N	C	G	G	6663.23	23799.2	0.134172	0.134312	0.134133	0.768381	N	ADD	113520	0.997519	0.017928	0.963077	1.03319	-0.13854	0.889813	.
run3	9	22474190	9:22474190:A:G	A	G	N	G	A	A	6134.81	21916.4	0.123552	0.123661	0.123522	0.829093	N	ADD	113520	0.99396	0.0171667	0.961074	1.02797	-0.352899	0.724164	.
run3	9	22474460	9:22474460:T:G	T	G	N	G	T	T	5986.42	21367.8	0.120482	0.12067	0.120429	0.83702	N	ADD	113520	0.994512	0.0172719	0.961408	1.02875	-0.318644	0.749996	.
run3	9	22474884	9:22474884:A:G	A	G	N	G	A	A	5982.74	21355.8	0.120413	0.120595	0.120362	0.837684	N	ADD	113520	0.99442	0.0172695	0.961324	1.02865	-0.324037	0.74591	.
run3	9	22475058	9:22475058:C:T	C	T	N	T	C	C	2714.83	9683.61	0.0546091	0.0547234	0.0545771	0.774858	N	ADD	113520	0.996193	0.0259544	0.946784	1.04818	-0.146965	0.883159	.
run3	9	22475094	9:22475094:G:T	G	T	N	T	G	G	3708.83	13613	0.0762941	0.0747598	0.0767231	0.850457	N	ADD	113520	0.967743	0.0212509	0.928264	1.0089	-1.54292	0.122849	.
run3	9	22475129	9:22475129:C:T	C	T	N	T	C	C	11020.4	39714.9	0.223464	0.222141	0.223834	0.837485	N	ADD	113520	0.984696	0.0135697	0.958852	1.01124	-1.13651	0.255742	.
run3	9	22475581	9:22475581:T:C	T	C	N	C	T	T	3996.72	14319.8	0.0806755	0.0805628	0.080707	0.836849	N	ADD	113520	0.994405	0.0207604	0.954755	1.0357	-0.270284	0.786942	.
run3	9	22475833	9:22475833:A:G	A	G	N	G	A	A	5952.63	21284.6	0.119967	0.119989	0.119961	0.823762	N	ADD	113520	0.993543	0.0174447	0.960147	1.0281	-0.37134	0.710384	.
run3	9	22475933	9:22475933:G:T	G	T	N	T	G	G	3591.1	13212.2	0.0740102	0.0723866	0.0744641	0.86406	N	ADD	113520	0.965372	0.0213893	0.925738	1.0067	-1.64764	0.0994263	.
run3	9	22476281	9:22476281:G:A	G	A	N	A	G	G	3881.45	13910.4	0.0783643	0.0782393	0.0783993	0.801313	N	ADD	113520	0.993464	0.0214997	0.95247	1.03622	-0.305022	0.76035	.
run3	9	22476545	9:22476545:C:CA	C	CA	N	CA	C	C	3659.88	12525.8	0.0712899	0.0737731	0.0705955	0.858448	N	ADD	113520	1.05551	0.021436	1.01208	1.1008	2.52008	0.0117328	.
run3	9	22476546	9:22476546:C:A	C	A	N	A	C	C	3817.65	13096.2	0.0744971	0.0769533	0.0738103	0.884194	N	ADD	113520	1.05076	0.0207092	1.00896	1.09428	2.39073	0.0168149	.
run3	9	22476856	9:22476856:T:A	T	A	N	A	T	T	3711.46	13621.7	0.0763439	0.0748128	0.0767721	0.850078	N	ADD	113520	0.967801	0.0212489	0.928323	1.00896	-1.54024	0.123502	.
run3	9	22477034	9:22477034:T:C	T	C	N	T	C	C	5285.22	18866.6	0.106377	0.106535	0.106333	1.00235	N	ADD	113520	0.997314	0.0173614	0.963948	1.03183	-0.154943	0.876866	.
run3	9	22477134	9:22477134:C:T	C	T	N	C	T	T	5594.67	19548.7	0.110744	0.112773	0.110177	0.706629	N	ADD	113520	1.0364	0.020746	0.9951	1.07941	1.72322	0.0848493	.
run3	9	22477220	9:22477220:T:G	T	G	N	G	T	T	10193.8	36893.1	0.207395	0.205479	0.20793	0.895293	N	ADD	113520	0.990968	0.0136631	0.964783	1.01786	-0.664065	0.506649	.
run3	9	22477826	9:22477826:A:G	A	G	N	G	A	A	3710.63	13616.6	0.0763178	0.074796	0.0767433	0.850285	N	ADD	113520	0.967995	0.0212487	0.92851	1.00916	-1.53082	0.125815	.
run3	9	22478447	9:22478447:T:C	T	C	N	C	T	T	9545.42	34694.6	0.194856	0.192409	0.19554	0.851713	N	ADD	113520	0.985344	0.0142596	0.958187	1.01327	-1.03538	0.300489	.
run3	9	22478537	9:22478537:A:G	A	G	N	G	A	A	3865.56	13269.1	0.0754698	0.0779189	0.0747851	0.873503	N	ADD	113520	1.05047	0.0207154	1.00867	1.094	2.37678	0.0174644	.
run3	9	22478588	9:22478588:A:T	A	T	N	T	A	A	3600.39	13253.2	0.0742318	0.0725739	0.0746953	0.862155	N	ADD	113520	0.964665	0.021387	0.925064	1.00596	-1.68208	0.0925532	.
run3	9	22478713	9:22478713:G:T	G	T	N	T	G	G	3605.11	13271.4	0.0743328	0.072669	0.074798	0.86098	N	ADD	113520	0.964531	0.0213888	0.924932	1.00582	-1.68844	0.0913266	.
run3	9	22478778	9:22478778:CT:C	CT	C	N	C	CT	CT	4704.85	17122.4	0.0961383	0.0948366	0.0965023	0.837017	N	ADD	113520	0.97754	0.019276	0.941297	1.01518	-1.17846	0.238615	.
run3	9	22479013	9:22479013:A:G	A	G	N	G	A	A	3600.39	13253.2	0.0742318	0.0725739	0.0746953	0.862155	N	ADD	113520	0.964665	0.021387	0.925064	1.00596	-1.68208	0.0925532	.
run3	9	22479102	9:22479102:T:C	T	C	N	C	T	T	13923.9	50311.5	0.282926	0.280668	0.283557	0.84145	N	ADD	113520	0.985128	0.0125352	0.96122	1.00963	-1.19536	0.231948	.
run3	9	22479807	9:22479807:C:T	C	T	N	T	C	C	5121.65	18649.1	0.104699	0.103238	0.105107	0.864324	N	ADD	113520	0.977983	0.0182667	0.943588	1.01363	-1.21877	0.22293	.
run3	9	22480170	9:22480170:T:C	T	C	N	C	T	T	3721.31	13658.2	0.0765481	0.0750113	0.0769778	0.847796	N	ADD	113520	0.967665	0.0212523	0.928186	1.00882	-1.54664	0.121951	.
run3	9	22480185	9:22480185:C:A	C	A	N	A	C	C	3600.9	13248.6	0.0742139	0.0725842	0.0746696	0.861686	N	ADD	113520	0.965223	0.0213927	0.925589	1.00655	-1.65461	0.098004	.
run3	9	22480485	9:22480485:G:A	G	A	N	A	G	G	3878.43	14220.9	0.0797188	0.0781785	0.0801495	0.837366	N	ADD	113520	0.967965	0.0209885	0.928954	1.00861	-1.55129	0.120833	.
run3	9	22480636	9:22480636:G:T	G	T	N	T	G	G	3601.34	13255.5	0.0742462	0.0725931	0.0747085	0.861963	N	ADD	113520	0.964768	0.021387	0.925163	1.00607	-1.67707	0.0935296	.
run3	9	22480681	9:22480681:T:C	T	C	N	C	T	T	3427.29	12637.8	0.0707587	0.0690847	0.0712267	0.838405	N	ADD	113520	0.961448	0.022184	0.92054	1.00417	-1.77221	0.0763597	.
run3	9	22481067	9:22481067:C:T	C	T	N	T	C	C	3711.46	13621.7	0.0763439	0.0748128	0.0767721	0.850078	N	ADD	113520	0.967801	0.0212489	0.928323	1.00896	-1.54024	0.123502	.
run3	9	22481286	9:22481286:C:T	C	T	N	T	C	C	19807.1	70764	0.398921	0.399256	0.398828	0.827562	N	ADD	113520	1.00465	0.0116113	0.982046	1.02778	0.399679	0.689393	.
run3	9	22481753	9:22481753:T:A	T	A	N	A	T	T	7322.32	26518.1	0.149051	0.147598	0.149457	0.837568	N	ADD	113520	0.985804	0.0159621	0.95544	1.01713	-0.895739	0.370392	.
run3	9	22481950	9:22481950:T:C	T	C	N	C	T	T	3848.76	13232	0.0752324	0.0775803	0.074576	0.87205	N	ADD	113520	1.04703	0.0207666	1.00527	1.09052	2.21284	0.0269084	.
run3	9	22482427	9:22482427:C:G	C	G	N	G	C	C	12014.2	43663	0.245231	0.242173	0.246086	0.885714	N	ADD	113520	0.98809	0.0129828	0.963265	1.01356	-0.922841	0.35609	.
run3	9	22482705	9:22482705:T:C	T	C	N	C	T	T	7224.91	26213.1	0.147278	0.145634	0.147737	0.834414	N	ADD	113520	0.983374	0.0160772	0.95287	1.01485	-1.04284	0.29702	.
run3	9	22482706	9:22482706:G:A	G	A	N	A	G	G	7208.81	26153.1	0.146943	0.14531	0.1474	0.836138	N	ADD	113520	0.98353	0.0160754	0.953025	1.01501	-1.03309	0.301562	.
run3	9	22482953	9:22482953:AT:A	AT	A	N	A	AT	AT	3604.11	13262.4	0.0742888	0.0726488	0.0747473	0.833744	N	ADD	113520	0.964292	0.0217395	0.924068	1.00627	-1.67259	0.0944084	.
run3	9	22482955	9:22482955:T:G	T	G	N	G	T	T	3688.64	13561.7	0.0759795	0.0743528	0.0764344	0.847138	N	ADD	113520	0.96522	0.0213433	0.925676	1.00645	-1.65857	0.0972021	.
run3	9	22482961	9:22482961:T:G	T	G	N	G	T	T	2495.23	9049.52	0.050849	0.050297	0.0510033	0.79772	N	ADD	113520	0.982505	0.0264019	0.932956	1.03468	-0.668525	0.503799	.
run3	9	22483165	9:22483165:A:G	A	G	N	G	A	A	3760.45	13844.1	0.0775392	0.0758002	0.0780254	0.845034	N	ADD	113520	0.96408	0.021181	0.924877	1.00495	-1.72706	0.084156	.
run3	9	22483348	9:22483348:TA:T	TA	T	N	T	TA	TA	6638.17	24146.3	0.13559	0.133807	0.136089	0.805021	N	ADD	113520	0.97884	0.0169548	0.946846	1.01191	-1.26144	0.207149	.
run3	9	22484016	9:22484016:G:C	G	C	N	C	G	G	4393.2	15619	0.0881439	0.0885547	0.088029	0.871765	N	ADD	113520	0.99681	0.0194132	0.959595	1.03547	-0.16457	0.869283	.
run3	9	22484702	9:22484702:G:A	G	A	N	A	G	G	10243.4	36977.8	0.207986	0.206479	0.208408	0.885611	N	ADD	113520	0.994857	0.0137139	0.968472	1.02196	-0.37601	0.706909	.
run3	9	22484935	9:22484935:A:G	A	G	N	G	A	A	3578.12	12723	0.0717986	0.0721251	0.0717073	0.831396	N	ADD	113520	1.0019	0.0219534	0.959708	1.04595	0.0866003	0.930989	.
run3	9	22484994	9:22484994:T:G	T	G	N	G	T	T	5630.68	20065.1	0.113177	0.113499	0.113087	0.785023	N	ADD	113520	0.996358	0.0183223	0.961213	1.03279	-0.199126	0.842164	.
run3	9	22485225	9:22485225:A:G	A	G	N	G	A	A	4628.66	16417.1	0.0926962	0.093301	0.0925272	0.875989	N	ADD	113520	0.999376	0.0189251	0.962986	1.03714	-0.0329639	0.973703	.
run3	9	22485734	9:22485734:A:T	A	T	N	T	A	A	3649.71	13365.6	0.0749441	0.0735681	0.0753288	0.83678	N	ADD	113520	0.969649	0.0215858	0.929481	1.01155	-1.42786	0.153334	.
run3	9	22485735	9:22485735:A:T	A	T	N	T	A	A	3649.71	13365.6	0.0749441	0.0735681	0.0753288	0.83678	N	ADD	113520	0.969649	0.0215858	0.929481	1.01155	-1.42786	0.153334	.
run3	9	22485738	9:22485738:T:C	T	C	N	C	T	T	3535.11	12986.1	0.072768	0.071258	0.0731902	0.849334	N	ADD	113520	0.966268	0.0217329	0.925974	1.00832	-1.57889	0.114362	.
run3	9	22485958	9:22485958:A:C	A	C	N	C	A	A	4949.17	17553	0.0991109	0.0997615	0.0989289	0.854087	N	ADD	113520	1.00003	0.0185964	0.964235	1.03715	0.00149163	0.99881	.
run3	9	22486115	9:22486115:A:G	A	G	N	G	A	A	4827.11	17344	0.0976528	0.0973012	0.0977512	0.874731	N	ADD	113520	1.00491	0.0186371	0.968863	1.04229	0.262703	0.79278	.
run3	9	22486246	9:22486246:A:C	A	C	N	C	A	A	3586.53	12745.4	0.0719342	0.0722944	0.0718335	0.833664	N	ADD	113520	1.0028	0.0219065	0.960653	1.04679	0.127537	0.898515	.
run3	9	22486748	9:22486748:G:T	G	T	N	T	G	G	3715.29	13624.9	0.0763749	0.07489	0.07679	0.85191	N	ADD	113520	0.968701	0.0212168	0.929245	1.00983	-1.49876	0.133936	.
run3	9	22487177	9:22487177:C:T	C	T	N	T	C	C	20286.4	72398.6	0.408232	0.408918	0.40804	0.820363	N	ADD	113520	1.00727	0.0116199	0.984586	1.03047	0.623114	0.533209	.
run3	9	22487549	9:22487549:C:T	C	T	N	T	C	C	3716.5	13630.1	0.0764033	0.0749142	0.0768196	0.851577	N	ADD	113520	0.968614	0.0212178	0.929159	1.00974	-1.50294	0.132854	.
run3	9	22487715	9:22487715:T:A	T	A	N	A	T	T	3602.86	13253	0.0742418	0.0726237	0.0746943	0.864116	N	ADD	113520	0.965452	0.0213565	0.925875	1.00672	-1.64627	0.0997082	.
run3	9	22487750	9:22487750:CT:C	CT	C	N	C	CT	CT	2833.12	10132.3	0.0571065	0.0571079	0.0571061	0.770568	N	ADD	113520	0.995276	0.0255213	0.946716	1.04633	-0.185549	0.852798	.
run3	9	22487768	9:22487768:C:T	C	T	N	T	C	C	13286	47792.8	0.269022	0.26781	0.269361	0.821324	N	ADD	113520	0.986048	0.0128241	0.961573	1.01115	-1.09562	0.273244	.
run3	9	22487830	9:22487830:A:G	A	G	N	G	A	A	12146.6	43750.3	0.246198	0.244841	0.246578	0.755964	N	ADD	113520	0.982869	0.0137691	0.956699	1.00976	-1.25491	0.209512	.
run3	9	22487836	9:22487836:C:G	C	G	N	G	C	C	12146.6	43750.3	0.246198	0.244841	0.246578	0.755964	N	ADD	113520	0.982869	0.0137691	0.956699	1.00976	-1.25491	0.209512	.
run3	9	22488395	9:22488395:A:G	A	G	N	G	A	A	4520.84	16014.7	0.0904489	0.0911275	0.0902591	0.802881	N	ADD	113520	1.00198	0.0199767	0.963505	1.04199	0.0989324	0.921192	.
run3	9	22488575	9:22488575:T:C	T	C	N	C	T	T	8639.04	31262.8	0.175748	0.174139	0.176198	0.878374	N	ADD	113520	0.990411	0.014593	0.962485	1.01915	-0.660236	0.509103	.
run3	9	22488678	9:22488678:G:A	G	A	N	G	A	A	9949.92	35413.1	0.199802	0.200563	0.199589	0.792955	N	ADD	113520	1.00107	0.0152247	0.971639	1.03139	0.0702281	0.944012	.
run3	9	22488928	9:22488928:C:T	C	T	N	T	C	C	4127.85	14751	0.0831521	0.0832059	0.0831371	0.837605	N	ADD	113520	0.998038	0.0204379	0.958849	1.03883	-0.0961114	0.923432	.
run3	9	22489496	9:22489496:T:C	T	C	N	C	T	T	9127.88	33060.1	0.185817	0.183993	0.186327	0.875233	N	ADD	113520	0.989628	0.0143225	0.962234	1.0178	-0.727939	0.466651	.
run3	9	22490069	9:22490069:C:CT	C	CT	N	CT	C	C	4594.66	16285.1	0.091965	0.0926156	0.0917831	0.79473	N	ADD	113520	1.00244	0.0199315	0.964037	1.04238	0.122383	0.902596	.
run3	9	22490521	9:22490521:G:T	G	T	N	T	G	G	2666.62	9520.23	0.0536771	0.0537517	0.0536563	0.777599	N	ADD	113520	0.995588	0.0261183	0.945906	1.04788	-0.169286	0.865572	.
run3	9	22490743	9:22490743:T:C	T	C	N	C	T	T	5162.27	18352.3	0.10357	0.104057	0.103434	0.978538	N	ADD	113520	1.0015	0.0177976	0.967163	1.03705	0.0839429	0.933102	.
run3	9	22490809	9:22490809:G:A	G	A	N	A	G	G	3604.97	13250.6	0.0742405	0.0726663	0.0746806	0.862877	N	ADD	113520	0.966276	0.021367	0.926645	1.0076	-1.60555	0.108373	.
run3	9	22490887	9:22490887:T:C	T	C	N	C	T	T	8610.44	30559.1	0.172522	0.173563	0.172232	0.916746	N	ADD	113520	1.00304	0.0150196	0.973944	1.03301	0.202169	0.839785	.
run3	9	22490901	9:22490901:G:C	G	C	N	C	G	G	4623.58	16400.3	0.0925998	0.0931986	0.0924324	0.876613	N	ADD	113520	0.999432	0.0189269	0.963036	1.0372	-0.0300253	0.976047	.
run3	9	22491136	9:22491136:A:C	A	C	N	C	A	A	23541.8	84299.6	0.474989	0.474537	0.475115	0.841594	N	ADD	113520	0.994076	0.0113648	0.972178	1.01647	-0.522801	0.601113	.
run3	9	22491191	9:22491191:C:A	C	A	N	A	C	C	4179.01	14964.8	0.0843192	0.0842372	0.0843421	0.837332	N	ADD	113520	0.995736	0.0203253	0.956849	1.0362	-0.210239	0.833481	.
run3	9	22491564	9:22491564:C:T	C	T	N	T	C	C	9308.22	32791.5	0.185429	0.187628	0.184814	0.816753	N	ADD	113520	1.01874	0.0146252	0.989953	1.04837	1.26954	0.204248	.
run3	9	22491719	9:22491719:T:A	T	A	N	A	T	T	3627.66	13343.9	0.0747516	0.0731235	0.0752068	0.860696	N	ADD	113520	0.965344	0.021333	0.925814	1.00656	-1.65333	0.0982629	.
run3	9	22491730	9:22491730:A:G	A	G	N	G	A	A	9866.38	35597.4	0.200246	0.198879	0.200628	0.83634	N	ADD	113520	0.982119	0.014111	0.955328	1.00966	-1.27866	0.201018	.
run3	9	22492122	9:22492122:A:T	A	T	N	T	A	A	8582.44	31072.2	0.174659	0.172998	0.175124	0.881045	N	ADD	113520	0.989865	0.0146064	0.961929	1.01861	-0.697397	0.485555	.
run3	9	22492478	9:22492478:A:G	A	G	N	G	A	A	4638.47	16436.1	0.0928231	0.0934987	0.0926342	0.875464	N	ADD	113520	1.00077	0.0189145	0.964348	1.03857	0.0406275	0.967593	.
run3	9	22492589	9:22492589:C:CT	C	CT	N	CT	C	C	15386.2	54233.4	0.30664	0.310144	0.305661	0.63483	N	ADD	113520	1.02603	0.0145419	0.997195	1.05569	1.76678	0.0772645	.
run3	9	22492864	9:22492864:T:C	T	C	N	C	T	T	8582.44	31072.2	0.174659	0.172998	0.175124	0.881045	N	ADD	113520	0.989865	0.0146064	0.961929	1.01861	-0.697397	0.485555	.
run3	9	22493234	9:22493234:A:G	A	G	N	G	A	A	4641.12	16445.3	0.0928753	0.0935522	0.0926861	0.874975	N	ADD	113520	1.00077	0.018915	0.964349	1.03857	0.0407231	0.967517	.
run3	9	22493284	9:22493284:T:C	T	C	N	C	T	T	17694.2	63599.3	0.358058	0.356667	0.358447	0.83489	N	ADD	113520	0.990814	0.0117498	0.968257	1.0139	-0.785455	0.432187	.
run3	9	22493300	9:22493300:T:A	T	A	N	A	T	T	4978.95	17725.8	0.100003	0.100362	0.0999029	0.974936	N	ADD	113520	1.00019	0.0180882	0.96535	1.03628	0.0103927	0.991708	.
run3	9	22493351	9:22493351:G:A	G	A	N	A	G	G	2975.36	10651.6	0.0600199	0.0599751	0.0600325	0.825729	N	ADD	113520	0.994972	0.024062	0.949138	1.04302	-0.20947	0.834081	.
run3	9	22493414	9:22493414:T:C	T	C	N	C	T	T	2794.96	9656.88	0.0548443	0.0563387	0.0544264	0.872561	N	ADD	113520	1.04	0.0240579	0.992104	1.09022	1.63045	0.103007	.
run3	9	22493723	9:22493723:C:G	C	G	N	G	C	C	16017	57862.4	0.325402	0.322857	0.326114	0.832294	N	ADD	113520	0.981788	0.0120535	0.958866	1.00526	-1.52483	0.127301	.
run3	9	22493742	9:22493742:T:C	T	C	N	C	T	T	9160.62	32723.8	0.18448	0.184653	0.184432	0.824456	N	ADD	113520	0.99501	0.0146635	0.966821	1.02402	-0.341125	0.733009	.
run3	9	22493844	9:22493844:G:C	G	C	N	C	G	G	4473.96	15889.4	0.0896905	0.0901827	0.0895529	0.870918	N	ADD	113520	0.998495	0.019265	0.961496	1.03692	-0.0782025	0.937667	.
run3	9	22493921	9:22493921:A:C	A	C	N	A	C	C	21340.4	76179	0.429525	0.430163	0.429347	0.823977	N	ADD	113520	1.00733	0.0115108	0.984856	1.03031	0.634275	0.525901	.
run3	9	22494315	9:22494315:C:T	C	T	N	T	C	C	3276.91	11996.4	0.0672717	0.0660535	0.0676123	0.871656	N	ADD	113520	0.984881	0.0221984	0.942949	1.02868	-0.686289	0.492531	.
run3	9	22494361	9:22494361:G:C	G	C	N	C	G	G	8213.59	29751.2	0.167216	0.165563	0.167679	0.827575	N	ADD	113520	0.98152	0.0152065	0.952698	1.01121	-1.22664	0.219958	.
run3	9	22494537	9:22494537:A:T	A	T	N	T	A	A	2977.11	10656.4	0.0600489	0.0600102	0.0600597	0.825598	N	ADD	113520	0.995308	0.0240585	0.949465	1.04337	-0.195465	0.845029	.
run3	9	22494538	9:22494538:G:T	G	T	N	T	G	G	3628.39	13340.1	0.0747377	0.0731383	0.0751849	0.860513	N	ADD	113520	0.965678	0.0213342	0.926131	1.00691	-1.63704	0.101622	.
run3	9	22495005	9:22495005:G:A	G	A	N	A	G	G	2945.47	10553.7	0.059457	0.0593724	0.0594807	0.851242	N	ADD	113520	0.994488	0.0238151	0.949135	1.04201	-0.232081	0.816475	.
run3	9	22495034	9:22495034:G:A	G	A	N	A	G	G	8168.32	29614.1	0.166413	0.164651	0.166906	0.837919	N	ADD	113520	0.980797	0.015144	0.952113	1.01035	-1.28034	0.200425	.
run3	9	22495038	9:22495038:A:G	A	G	N	G	A	A	8262.48	29924.9	0.168197	0.166549	0.168657	0.83874	N	ADD	113520	0.982057	0.0150678	0.953478	1.01149	-1.20166	0.229494	.
run3	9	22495146	9:22495146:C:CT	C	CT	N	CT	C	C	13805.2	49107.6	0.2771	0.278275	0.276772	0.740757	N	ADD	113520	1.00352	0.0134479	0.977415	1.03032	0.261267	0.793887	.
run3	9	22495200	9:22495200:C:T	C	T	N	T	C	C	3876.85	13492.4	0.076503	0.0781465	0.0760434	0.909534	N	ADD	113520	1.03065	0.0215799	0.987967	1.07518	1.39898	0.16182	.
run3	9	22495209	9:22495209:C:G	C	G	N	G	C	C	9907.17	34828.3	0.197038	0.199701	0.196293	0.841876	N	ADD	113520	1.02074	0.014063	0.992994	1.04927	1.46005	0.144276	.
run3	9	22495693	9:22495693:TAGTC:T	TAGTC	T	N	T	TAGTC	TAGTC	4000.22	14329.8	0.0807347	0.0806334	0.080763	0.761458	N	ADD	113520	0.994975	0.0217831	0.953389	1.03837	-0.231264	0.81711	.
run3	9	22496202	9:22496202:G:A	G	A	N	A	G	G	5112.75	18175.4	0.102573	0.103059	0.102437	0.930121	N	ADD	113520	1.0015	0.0183025	0.966209	1.03808	0.0818143	0.934794	.
run3	9	22496525	9:22496525:T:<CN0>	T	<CN0>	N	<CN0>	T	T	5175.41	18438.3	0.104007	0.104322	0.103919	0.883327	N	ADD	113520	0.998437	0.0187199	0.962468	1.03575	-0.0835774	0.933392	.
run3	9	22496687	9:22496687:C:T	C	T	N	T	C	C	3412.55	12500.6	0.0700897	0.0687876	0.0704538	0.876013	N	ADD	113520	0.984141	0.02173	0.943106	1.02696	-0.735694	0.461917	.
run3	9	22497099	9:22497099:A:G	A	G	N	G	A	A	8077.04	29114.6	0.163811	0.162811	0.164091	0.798774	N	ADD	113520	0.984906	0.0156193	0.955212	1.01552	-0.973719	0.330196	.
run3	9	22497300	9:22497300:A:T	A	T	N	T	A	A	4963.09	18131.1	0.101719	0.100042	0.102187	0.844706	N	ADD	113520	0.983697	0.018692	0.948311	1.0204	-0.879383	0.379194	.
run3	9	22497915	9:22497915:G:A	G	A	N	A	G	G	3740.11	13765.9	0.0771056	0.0753902	0.0775852	0.848861	N	ADD	113520	0.963681	0.021185	0.924486	1.00454	-1.74629	0.0807613	.
run3	9	22498469	9:22498469:T:C	T	C	N	T	C	C	23507.4	83958.1	0.473333	0.473844	0.47319	0.779781	N	ADD	113520	1.00552	0.0117022	0.98272	1.02885	0.470393	0.638074	.
run3	9	22498755	9:22498755:G:A	G	A	N	A	G	G	10611.6	38548.1	0.216524	0.2139	0.217258	0.883502	N	ADD	113520	0.981681	0.0134787	0.956087	1.00796	-1.37168	0.170163	.
run3	9	22498975	9:22498975:G:A	G	A	N	A	G	G	6102.23	21547.4	0.121783	0.123004	0.121442	0.896872	N	ADD	113520	1.01622	0.0166775	0.983537	1.04998	0.964605	0.334743	.
run3	9	22499261	9:22499261:A:G	A	G	N	A	G	G	23474.8	83837.1	0.472656	0.473186	0.472508	0.778321	N	ADD	113520	1.00573	0.0117141	0.982905	1.02909	0.487977	0.625566	.
run3	9	22499284	9:22499284:A:G	A	G	N	G	A	A	6110.23	21558.5	0.121867	0.123165	0.121504	0.900002	N	ADD	113520	1.01706	0.0166402	0.984427	1.05078	1.01674	0.309277	.
run3	9	22499312	9:22499312:A:G	A	G	N	A	G	G	11460.5	41329.4	0.232514	0.231012	0.232934	0.811066	N	ADD	113520	0.994686	0.0137626	0.968214	1.02188	-0.387115	0.698671	.
run3	9	22499388	9:22499388:A:C	A	C	N	C	A	A	3733.16	13739.6	0.076959	0.0752502	0.0774368	0.850086	N	ADD	113520	0.963848	0.0211888	0.92464	1.00472	-1.73781	0.0822437	.
run3	9	22499822	9:22499822:C:G	C	G	N	G	C	C	24554.6	87832.2	0.495009	0.494954	0.495025	0.792023	N	ADD	113520	0.997067	0.011588	0.974676	1.01997	-0.253517	0.799869	.
run3	9	22499958	9:22499958:G:A	G	A	N	A	G	G	11958.6	42247.4	0.238751	0.241052	0.238108	0.783787	N	ADD	113520	1.01632	0.0139307	0.988947	1.04445	1.1621	0.245194	.
run3	9	22500339	9:22500339:A:G	A	G	N	G	A	A	13014.7	46065.4	0.260219	0.26234	0.259626	0.835762	N	ADD	113520	1.01119	0.0128236	0.986089	1.03692	0.867537	0.385648	.
run3	9	22500698	9:22500698:A:G	A	G	N	G	A	A	13235	47012.1	0.265359	0.26678	0.264961	0.819539	N	ADD	113520	1.01046	0.0128679	0.98529	1.03626	0.808315	0.418909	.
run3	9	22500779	9:22500779:G:A	G	A	N	G	A	A	23641.8	84423.4	0.475974	0.476553	0.475812	0.778858	N	ADD	113520	1.00607	0.0117029	0.983256	1.02941	0.517085	0.605097	.
run3	9	22500911	9:22500911:C:G	C	G	N	G	C	C	6176.47	22547.9	0.126517	0.124501	0.127081	0.868181	N	ADD	113520	0.974211	0.0168015	0.942652	1.00683	-1.55507	0.119928	.
run3	9	22501007	9:22501007:C:G	C	G	N	G	C	C	3745.48	13783.2	0.0772054	0.0754986	0.0776826	0.849073	N	ADD	113520	0.964306	0.0211699	0.925113	1.00516	-1.71691	0.0859956	.
run3	9	22501018	9:22501018:A:G	A	G	N	G	A	A	6314.14	23029.4	0.129244	0.127275	0.129794	0.860754	N	ADD	113520	0.975167	0.0167186	0.943731	1.00765	-1.50409	0.132559	.
run3	9	22501249	9:22501249:T:TG	T	TG	N	T	TG	TG	12225	44143.1	0.248274	0.246421	0.248792	0.729337	N	ADD	113520	0.991167	0.0141915	0.963978	1.01912	-0.625179	0.531854	.
run3	9	22501287	9:22501287:G:A	G	A	N	A	G	G	2794.03	9762.58	0.0553057	0.0563198	0.0550222	0.492846	N	ADD	113520	1.04502	0.0320715	0.981356	1.11282	1.37317	0.169701	.
run3	9	22501334	9:22501334:A:G	A	G	N	G	A	A	23627.5	84418.2	0.475888	0.476265	0.475783	0.793626	N	ADD	113520	0.999928	0.0115815	0.977486	1.02288	-0.00625542	0.995009	.
run3	9	22501574	9:22501574:A:G	A	G	N	G	A	A	17322	61982.6	0.349298	0.349164	0.349335	0.817928	N	ADD	113520	0.998537	0.0119935	0.975339	1.02229	-0.122034	0.902872	.
run3	9	22502079	9:22502079:G:A	G	A	N	A	G	G	2580.26	9331.9	0.0524672	0.0520108	0.0525948	0.833952	N	ADD	113520	0.986362	0.025415	0.938433	1.03674	-0.540289	0.588998	.
run3	9	22502161	9:22502161:T:A	T	A	N	A	T	T	8832.9	32046.6	0.180054	0.178047	0.180615	0.871135	N	ADD	113520	0.985257	0.0145172	0.957619	1.01369	-1.02309	0.306265	.
run3	9	22502680	9:22502680:G:A	G	A	N	A	G	G	3548.54	12484.4	0.0706171	0.0715286	0.0703622	0.719361	N	ADD	113520	1.01073	0.0240648	0.964165	1.05955	0.443539	0.657376	.
run3	9	22502851	9:22502851:T:C	T	C	N	C	T	T	8830.81	32038.9	0.180011	0.178005	0.180572	0.871353	N	ADD	113520	0.985278	0.0145167	0.95764	1.01371	-1.02167	0.306939	.
run3	9	22502986	9:22502986:T:G	T	G	N	G	T	T	5755.8	20267.7	0.114621	0.116021	0.114229	0.802474	N	ADD	113520	1.01811	0.0180541	0.982714	1.05478	0.994142	0.320154	.
run3	9	22503265	9:22503265:G:C	G	C	N	C	G	G	10525.3	38098.5	0.214164	0.212161	0.214724	0.878948	N	ADD	113520	0.988085	0.0135553	0.962179	1.01469	-0.884256	0.376558	.
run3	9	22503323	9:22503323:G:C	G	C	N	C	G	G	6519.42	23147.1	0.130666	0.131413	0.130457	0.77297	N	ADD	113520	1.00264	0.017365	0.96909	1.03735	0.151876	0.879284	.
run3	9	22503384	9:22503384:T:C	T	C	N	C	T	T	6539.57	23216.7	0.131062	0.13182	0.13085	0.772417	N	ADD	113520	1.00292	0.0173483	0.969388	1.0376	0.167843	0.866707	.
run3	9	22503809	9:22503809:T:C	T	C	N	C	T	T	6686.91	23716.3	0.133911	0.13479	0.133666	0.818067	N	ADD	113520	1.00247	0.016709	0.970169	1.03584	0.147481	0.882753	.
run3	9	22504008	9:22504008:A:G	A	G	N	G	A	A	8647.51	30709	0.173346	0.17431	0.173077	0.810792	N	ADD	113520	1.0051	0.0150793	0.97583	1.03525	0.337412	0.735806	.
run3	9	22504241	9:22504241:C:T	C	T	N	T	C	C	6539.57	23216.7	0.131062	0.13182	0.13085	0.772417	N	ADD	113520	1.00292	0.0173483	0.969388	1.0376	0.167843	0.866707	.
run3	9	22504357	9:22504357:G:A	G	A	N	A	G	G	3058.19	10813.1	0.0610964	0.0616446	0.0609431	0.836859	N	ADD	113520	1.00367	0.0236955	0.958128	1.05139	0.154797	0.876981	.
run3	9	22504465	9:22504465:T:C	T	C	N	T	C	C	11479.2	41453.9	0.233144	0.231389	0.233635	0.83339	N	ADD	113520	0.992987	0.0135738	0.966918	1.01976	-0.518443	0.604149	.
run3	9	22504569	9:22504569:T:C	T	C	N	C	T	T	4546.03	15934.2	0.0902053	0.0916353	0.0898055	0.842701	N	ADD	113520	1.02231	0.0195046	0.983967	1.06215	1.13132	0.257922	.
run3	9	22504708	9:22504708:T:C	T	C	N	C	T	T	5664.86	20146.8	0.113688	0.114188	0.113548	0.847291	N	ADD	113520	0.999636	0.0175899	0.96576	1.0347	-0.0206941	0.98349	.
run3	9	22504926	9:22504926:G:A	G	A	N	A	G	G	5174.21	18434.2	0.103983	0.104298	0.103896	0.883214	N	ADD	113520	0.998425	0.0187229	0.96245	1.03574	-0.0842067	0.932892	.
run3	9	22504927	9:22504927:T:C	T	C	N	C	T	T	2674.35	9412.74	0.0532377	0.0539075	0.0530504	0.850442	N	ADD	113520	1.00782	0.0250109	0.959608	1.05846	0.311467	0.755446	.
run3	9	22505167	9:22505167:C:A	C	A	N	A	C	C	5583.33	19928.4	0.112367	0.112544	0.112317	0.845981	N	ADD	113520	0.993461	0.0177076	0.959573	1.02855	-0.370489	0.711018	.
run3	9	22505193	9:22505193:T:C	T	C	N	C	T	T	2958.07	10433.4	0.0589831	0.0596264	0.0588032	0.862188	N	ADD	113520	1.00674	0.0236543	0.961129	1.05451	0.283862	0.776516	.
run3	9	22505231	9:22505231:T:C	T	C	N	C	T	T	5869.44	21601.6	0.120997	0.118312	0.121747	0.862125	N	ADD	113520	0.972458	0.0172115	0.940201	1.00582	-1.62263	0.104668	.
run3	9	22505308	9:22505308:G:T	G	T	N	T	G	G	8043.1	29127.5	0.163718	0.162127	0.164163	0.867075	N	ADD	113520	0.989	0.0151043	0.96015	1.01872	-0.732334	0.463965	.
run3	9	22506019	9:22506019:T:C	T	C	N	C	T	T	15036	53864	0.303471	0.303084	0.303579	0.844365	N	ADD	113520	0.999742	0.0122124	0.976097	1.02396	-0.0210988	0.983167	.
run3	9	22506722	9:22506722:T:C	T	C	N	C	T	T	4001.26	13855.7	0.0786513	0.0806542	0.0780913	0.857748	N	ADD	113520	1.04102	0.0219866	0.997108	1.08686	1.82822	0.067516	.
run3	9	22506990	9:22506990:G:C	G	C	N	C	G	G	5698.17	20315.6	0.114578	0.114859	0.114499	0.893044	N	ADD	113520	0.995998	0.0170876	0.963193	1.02992	-0.23468	0.814457	.
run3	9	22507125	9:22507125:G:A	G	A	N	G	A	A	12597.6	45627.3	0.256452	0.253933	0.257157	0.73032	N	ADD	113520	0.984299	0.0140517	0.957561	1.01178	-1.12621	0.260075	.
run3	9	22507130	9:22507130:T:C	T	C	N	T	C	C	24462	87598	0.49357	0.493087	0.493705	0.79266	N	ADD	113520	0.999632	0.0116404	0.977084	1.0227	-0.0316399	0.974759	.
run3	9	22507198	9:22507198:T:C	T	C	N	C	T	T	15071.4	54009.6	0.304268	0.303797	0.304399	0.84974	N	ADD	113520	0.999038	0.0121648	0.9755	1.02314	-0.0791148	0.936941	.
run3	9	22507265	9:22507265:G:A	G	A	N	A	G	G	9527.75	33545.8	0.189718	0.192053	0.189065	0.837066	N	ADD	113520	1.01837	0.0143164	0.990192	1.04735	1.27152	0.203544	.
run3	9	22507363	9:22507363:G:C	G	C	N	C	G	G	3704.18	12724.6	0.0723607	0.074666	0.0717161	0.882207	N	ADD	113520	1.04903	0.0210203	1.00669	1.09315	2.27727	0.0227702	.
run3	9	22507379	9:22507379:G:A	G	A	N	A	G	G	5642.92	20067.1	0.11324	0.113746	0.113099	0.848355	N	ADD	113520	0.99952	0.0176083	0.965614	1.03462	-0.0272452	0.978264	.
run3	9	22507505	9:22507505:A:G	A	G	N	G	A	A	15071.4	54009.6	0.304268	0.303797	0.304399	0.84974	N	ADD	113520	0.999038	0.0121648	0.9755	1.02314	-0.0791148	0.936941	.
run3	9	22507667	9:22507667:G:A	G	A	N	A	G	G	2523.97	9148.62	0.0514121	0.0508763	0.0515619	0.849117	N	ADD	113520	0.984438	0.0254455	0.936546	1.03478	-0.616382	0.537643	.
run3	9	22507698	9:22507698:T:C	T	C	N	C	T	T	15551.3	55739.2	0.314	0.31347	0.314148	0.895747	N	ADD	113520	0.998983	0.0117454	0.976249	1.02225	-0.0866212	0.930973	.
run3	9	22507925	9:22507925:C:A	C	A	N	A	C	C	15069.6	54001.9	0.304226	0.303761	0.304356	0.849212	N	ADD	113520	0.999094	0.0121693	0.975546	1.02321	-0.0745018	0.940611	.
run3	9	22507925	9:22507925:C:T	C	T	N	T	C	C	4520.91	16270.2	0.0915746	0.091129	0.0916991	0.833846	N	ADD	113520	0.985979	0.0196545	0.948719	1.0247	-0.718424	0.472496	.
run3	9	22508100	9:22508100:T:C	T	C	N	C	T	T	15566.2	55812.9	0.31439	0.31377	0.314563	0.8958	N	ADD	113520	0.998358	0.0117415	0.975646	1.0216	-0.139933	0.888713	.
run3	9	22508364	9:22508364:A:G	A	G	N	A	G	G	11559.8	41736.6	0.234744	0.233013	0.235228	0.82847	N	ADD	113520	0.99256	0.0135753	0.966499	1.01932	-0.550108	0.582245	.
run3	9	22508382	9:22508382:C:T	C	T	N	T	C	C	9582.87	33795.6	0.191061	0.193164	0.190473	0.834193	N	ADD	113520	1.01598	0.0143064	0.987883	1.04487	1.10785	0.267926	.
run3	9	22508807	9:22508807:C:T	C	T	N	T	C	C	9537.49	33581.6	0.189918	0.192249	0.189267	0.834286	N	ADD	113520	1.01853	0.0143342	0.990315	1.04755	1.28099	0.200199	.
run3	9	22509012	9:22509012:G:A	G	A	N	A	G	G	13563.3	48808.1	0.274716	0.273399	0.275084	0.905447	N	ADD	113520	0.991921	0.012196	0.968491	1.01592	-0.665147	0.505957	.
run3	9	22509069	9:22509069:G:T	G	T	N	T	G	G	15608.1	55957.6	0.315212	0.314616	0.315379	0.894392	N	ADD	113520	0.998519	0.0117421	0.975801	1.02176	-0.126262	0.899524	.
run3	9	22509257	9:22509257:G:T	G	T	N	T	G	G	3658.43	13456.8	0.075384	0.0737438	0.0758426	0.861023	N	ADD	113520	0.965429	0.0212482	0.926048	1.00648	-1.65581	0.0977594	.
run3	9	22509658	9:22509658:A:C	A	C	N	C	A	A	15573.2	55834.9	0.314518	0.313912	0.314687	0.895355	N	ADD	113520	0.998446	0.0117429	0.975728	1.02169	-0.132449	0.894629	.
run3	9	22509886	9:22509886:G:A	G	A	N	G	A	A	4082.31	14416.6	0.0814788	0.082288	0.0812526	0.529081	N	ADD	113520	1.02848	0.0257768	0.977811	1.08178	1.08945	0.275958	.
run3	9	22509911	9:22509911:C:A	C	A	N	A	C	C	2891.47	10239	0.0578334	0.058284	0.0577074	0.870234	N	ADD	113520	1.00138	0.0237907	0.95576	1.04918	0.0580401	0.953717	.
run3	9	22510189	9:22510189:TA:TAA	T	TA	N	TA	T	T	8450.37	29949.7	0.169133	0.170336	0.168797	0.825976	N	ADD	113520	1.00269	0.0151352	0.973383	1.03288	0.177547	0.859079	.
run3	9	22510396	9:22510396:C:T	C	T	N	T	C	C	3858.45	13333.3	0.0757214	0.0777757	0.075147	0.926935	N	ADD	113520	1.03952	0.0215562	0.99652	1.08438	1.79824	0.0721383	.
run3	9	22510604	9:22510604:T:G	T	G	N	G	T	T	3827.61	13182.5	0.0749212	0.077154	0.0742969	0.911523	N	ADD	113520	1.04439	0.0203674	1.00352	1.08693	2.13266	0.0329528	.
run3	9	22510754	9:22510754:A:G	A	G	N	A	G	G	24044.8	86202.7	0.485586	0.484676	0.48584	0.789837	N	ADD	113520	0.997576	0.0116596	0.975038	1.02064	-0.208131	0.835127	.
run3	9	22511136	9:22511136:A:G	A	G	N	G	A	A	2649.85	9530.48	0.0536484	0.0534136	0.053714	0.849556	N	ADD	113520	0.994568	0.024885	0.947223	1.04428	-0.218873	0.826749	.
run3	9	22511197	9:22511197:ATTATTTAT:A	ATTATTTAT	A	N	A	ATTATTTAT	ATTATTTAT	5246.96	18360.7	0.10398	0.105764	0.103482	0.863457	N	ADD	113520	1.02532	0.01888	0.988069	1.06397	1.32421	0.185433	.
run3	9	22511371	9:22511371:G:A	G	A	N	A	G	G	4590.36	16288.4	0.0919606	0.0925288	0.0918017	0.891547	N	ADD	113520	0.998453	0.0188273	0.96228	1.03598	-0.0822487	0.934449	.
run3	9	22511448	9:22511448:C:T	C	T	N	T	C	C	17721	63474	0.357624	0.357205	0.357741	0.899601	N	ADD	113520	1.00011	0.0113293	0.978149	1.02257	0.00985339	0.992138	.
run3	9	22511962	9:22511962:A:C	A	C	N	C	A	A	15654.5	56114	0.316105	0.315552	0.31626	0.893296	N	ADD	113520	0.998698	0.0117413	0.975978	1.02195	-0.110976	0.911635	.
run3	9	22512262	9:22512262:C:T	C	T	N	T	C	C	9482.81	33455.2	0.189121	0.191147	0.188554	0.834707	N	ADD	113520	1.01541	0.0143597	0.987229	1.04439	1.06485	0.286944	.
run3	9	22512435	9:22512435:C:T	C	T	N	T	C	C	3920.11	13568.5	0.077029	0.0790186	0.0764727	0.897479	N	ADD	113520	1.04009	0.0202945	0.999533	1.0823	1.93695	0.0527513	.
run3	9	22512939	9:22512939:G:T	G	T	N	T	G	G	12614.8	45311.6	0.255137	0.254279	0.255378	0.896396	N	ADD	113520	0.999898	0.012668	0.975378	1.02504	-0.00802285	0.993599	.
run3	9	22512941	9:22512941:T:C	T	C	N	C	T	T	3962.63	13703.9	0.0778125	0.0798757	0.0772356	0.902257	N	ADD	113520	1.04101	0.0201432	1.00071	1.08293	1.99509	0.0460334	.
run3	9	22513120	9:22513120:T:A	T	A	N	A	T	T	15596.7	55923.9	0.315013	0.314386	0.315189	0.894687	N	ADD	113520	0.998312	0.0117421	0.975599	1.02155	-0.143864	0.885608	.
run3	9	22513202	9:22513202:C:T	C	T	N	T	C	C	9218.02	32449.7	0.183526	0.18581	0.182887	0.911413	N	ADD	113520	1.01804	0.0140641	0.99036	1.04649	1.2712	0.203659	.
run3	9	22513285	9:22513285:A:G	A	G	N	G	A	A	9222.8	32468.7	0.183631	0.185906	0.182995	0.911004	N	ADD	113520	1.01797	0.0140645	0.990291	1.04642	1.26624	0.205428	.
run3	9	22513319	9:22513319:G:A	G	A	N	A	G	G	15603.2	55947.8	0.315147	0.314516	0.315323	0.89452	N	ADD	113520	0.9983	0.0117419	0.975588	1.02154	-0.144867	0.884816	.
run3	9	22513555	9:22513555:GA:G	GA	G	N	G	GA	GA	15094.9	54097.9	0.30476	0.304271	0.304897	0.848788	N	ADD	113520	0.999055	0.0121658	0.975515	1.02316	-0.0776737	0.938088	.
run3	9	22513603	9:22513603:A:G	A	G	N	G	A	A	2954.65	10422.5	0.0589197	0.0595575	0.0587413	0.867193	N	ADD	113520	1.00682	0.0236013	0.961304	1.05448	0.287843	0.773467	.
run3	9	22513682	9:22513682:A:G	A	G	N	G	A	A	17840.7	63871.6	0.359903	0.35962	0.359982	0.896508	N	ADD	113520	1.00095	0.0113312	0.978962	1.02343	0.0835598	0.933406	.
run3	9	22513772	9:22513772:A:G	A	G	N	G	A	A	4058.38	14803.9	0.0830792	0.0818057	0.0834352	0.852142	N	ADD	113520	0.974868	0.0203928	0.936672	1.01462	-1.24815	0.211975	.
run3	9	22513841	9:22513841:T:C	T	C	N	C	T	T	15611.2	55978.9	0.315319	0.314679	0.315498	0.89518	N	ADD	113520	0.998255	0.0117357	0.975556	1.02148	-0.148794	0.881716	.
run3	9	22513910	9:22513910:C:CA	C	CA	N	CA	C	C	15115.6	54181.3	0.305219	0.304688	0.305367	0.849711	N	ADD	113520	0.998861	0.0121538	0.975348	1.02294	-0.0937942	0.925273	.
run3	9	22513927	9:22513927:T:C	T	C	N	C	T	T	15613.8	55990.2	0.31538	0.31473	0.315562	0.894767	N	ADD	113520	0.998202	0.0117378	0.9755	1.02143	-0.153285	0.878174	.
run3	9	22513988	9:22513988:C:G	C	G	N	G	C	C	5624.86	20065.1	0.113152	0.113382	0.113087	0.886713	N	ADD	113520	0.994827	0.0172452	0.961764	1.02903	-0.300746	0.763608	.
run3	9	22514356	9:22514356:G:A	G	A	N	A	G	G	15617.6	56007.5	0.315473	0.314808	0.315659	0.894678	N	ADD	113520	0.998113	0.0117377	0.975413	1.02134	-0.160933	0.872146	.
run3	9	22514381	9:22514381:T:G	T	G	N	G	T	T	15612.6	55987.5	0.315363	0.314706	0.315547	0.89503	N	ADD	113520	0.998182	0.0117362	0.975483	1.02141	-0.155086	0.876753	.
run3	9	22514424	9:22514424:T:C	T	C	N	C	T	T	3968.77	13730.5	0.0779566	0.0799994	0.0773854	0.903262	N	ADD	113520	1.04048	0.0201181	1.00025	1.08233	1.97262	0.0485392	.
run3	9	22514458	9:22514458:T:G	T	G	N	G	T	T	15278.5	54749	0.308437	0.307971	0.308567	0.87689	N	ADD	113520	0.999846	0.0119237	0.97675	1.02349	-0.0129395	0.989676	.
run3	9	22514459	9:22514459:G:A	G	A	N	A	G	G	15304.3	54823.8	0.30888	0.308491	0.308988	0.876605	N	ADD	113520	1.00039	0.0119199	0.97729	1.02404	0.0328069	0.973829	.
run3	9	22514877	9:22514877:A:G	A	G	N	G	A	A	15612.6	55989.6	0.315372	0.314706	0.315559	0.894514	N	ADD	113520	0.998088	0.0117396	0.975385	1.02132	-0.163008	0.870512	.
run3	9	22514962	9:22514962:A:G	A	G	N	G	A	A	5695.09	20305.5	0.11452	0.114797	0.114442	0.893455	N	ADD	113520	0.995523	0.0170879	0.962734	1.02943	-0.262569	0.792883	.
run3	9	22514989	9:22514989:G:T	G	T	N	T	G	G	15618.8	56009.1	0.315486	0.314832	0.315669	0.894537	N	ADD	113520	0.998193	0.0117383	0.97549	1.02142	-0.154044	0.877575	.
run3	9	22515366	9:22515366:A:G	A	G	N	G	A	A	5738.06	20441.9	0.11531	0.115663	0.115211	0.890749	N	ADD	113520	0.996647	0.0170597	0.963874	1.03054	-0.196849	0.843946	.
run3	9	22515502	9:22515502:A:G	A	G	N	G	A	A	5750.7	20498.1	0.115613	0.115918	0.115528	0.889063	N	ADD	113520	0.996008	0.0170582	0.963258	1.02987	-0.234497	0.814599	.
run3	9	22515595	9:22515595:A:C	A	C	N	A	C	C	4027.98	14158	0.0801003	0.0811928	0.0797948	0.524785	N	ADD	113520	1.03908	0.0260294	0.987395	1.09346	1.47262	0.140853	.
run3	9	22515688	9:22515688:A:G	A	G	N	G	A	A	2510.73	9098.21	0.0511317	0.0506094	0.0512778	0.85124	N	ADD	113520	0.984308	0.0254781	0.936362	1.03471	-0.620798	0.534733	.
run3	9	22515738	9:22515738:G:C	G	C	N	C	G	G	15698.2	56318	0.317196	0.316432	0.31741	0.891193	N	ADD	113520	0.997301	0.011744	0.974607	1.02052	-0.230169	0.81796	.
run3	9	22515957	9:22515957:T:C	T	C	N	C	T	T	2946.27	10390.3	0.058741	0.0593886	0.05856	0.868325	N	ADD	113520	1.00707	0.0236174	0.961513	1.05478	0.298161	0.76558	.
run3	9	22516421	9:22516421:C:T	C	T	N	T	C	C	8955.79	31589.8	0.178583	0.180524	0.178041	0.827311	N	ADD	113520	1.01646	0.0147566	0.987482	1.04629	1.10628	0.268606	.
run3	9	22516692	9:22516692:T:C	T	C	N	C	T	T	3880.53	13391	0.0760727	0.0782207	0.0754721	0.913112	N	ADD	113520	1.04243	0.020222	1.00192	1.08458	2.05498	0.0398808	.
run3	9	22516963	9:22516963:A:G	A	G	N	G	A	A	2903.22	10286.3	0.0580935	0.0585209	0.057974	0.880975	N	ADD	113520	1.00119	0.0236056	0.955923	1.0486	0.0503304	0.959859	.
run3	9	22517033	9:22517033:C:A	C	A	N	A	C	C	7422.52	26237.9	0.148258	0.149617	0.147878	0.926769	N	ADD	113520	1.0093	0.0153495	0.979391	1.04013	0.603314	0.5463	.
run3	9	22517146	9:22517146:C:A	C	A	N	A	C	C	8983.45	31682.2	0.179112	0.181081	0.178562	0.830521	N	ADD	113520	1.01663	0.0147104	0.987735	1.04637	1.12107	0.262256	.
run3	9	22517147	9:22517147:A:G	A	G	N	G	A	A	15680.7	56229.4	0.316728	0.316079	0.31691	0.89802	N	ADD	113520	0.998314	0.0117023	0.975677	1.02148	-0.144217	0.885329	.
run3	9	22517761	9:22517761:C:G	C	G	N	G	C	C	3718.04	12838.6	0.0729241	0.0749453	0.0723589	0.920287	N	ADD	113520	1.04015	0.0221043	0.996051	1.08621	1.78096	0.0749185	.
run3	9	22518182	9:22518182:G:A	G	A	N	A	G	G	15650.4	56109.7	0.316068	0.315468	0.316236	0.898998	N	ADD	113520	0.998632	0.0117024	0.975988	1.0218	-0.11694	0.906908	.
run3	9	22518195	9:22518195:T:G	T	G	N	G	T	T	5744.76	20475	0.115485	0.115799	0.115398	0.89926	N	ADD	113520	0.995887	0.0169693	0.96331	1.02957	-0.242853	0.808119	.
run3	9	22518310	9:22518310:C:G	C	G	N	G	C	C	2905.3	10295.9	0.0581449	0.0585628	0.0580281	0.879199	N	ADD	113520	1.00087	0.0236195	0.955591	1.04829	0.0367406	0.970692	.
run3	9	22519143	9:22519143:G:A	G	A	N	A	G	G	6092.83	21698.8	0.122409	0.122815	0.122295	0.84722	N	ADD	113520	0.997097	0.0170416	0.964343	1.03096	-0.170604	0.864535	.
run3	9	22519473	9:22519473:G:A	G	A	N	G	A	A	11367.7	41067.8	0.230953	0.229142	0.231459	0.84611	N	ADD	113520	0.992617	0.0135139	0.966671	1.01926	-0.548345	0.583455	.
run3	9	22519474	9:22519474:T:C	T	C	N	C	T	T	10113.3	35880.4	0.202579	0.203855	0.202223	0.873094	N	ADD	113520	1.00264	0.0137161	0.976042	1.02996	0.191989	0.847751	.
run3	9	22519741	9:22519741:C:T	C	T	N	T	C	C	2528.55	9176.51	0.0515551	0.0509686	0.0517191	0.854782	N	ADD	113520	0.983041	0.0253351	0.935419	1.03309	-0.675126	0.499596	.
run3	9	22519775	9:22519775:T:C	T	C	N	C	T	T	2617.04	9157.19	0.0518597	0.0527523	0.0516102	0.931686	N	ADD	113520	1.02039	0.0239511	0.973596	1.06943	0.842716	0.399387	.
run3	9	22520468	9:22520468:C:A	C	A	N	C	A	A	16471.7	59246	0.333499	0.332024	0.333912	1.00488	N	ADD	113520	0.992897	0.0109938	0.971731	1.01452	-0.648434	0.516704	.
run3	9	22520710	9:22520710:C:T	C	T	N	T	C	C	5907.32	21107.2	0.118986	0.119075	0.118961	0.893098	N	ADD	113520	0.991937	0.0168169	0.959776	1.02518	-0.481374	0.630251	.
run3	9	22520806	9:22520806:TG:T	TG	T	N	T	TG	TG	5993.37	21337.8	0.120381	0.12081	0.120261	0.848332	N	ADD	113520	0.997185	0.0171494	0.964224	1.03127	-0.164387	0.869426	.
run3	9	22520857	9:22520857:G:T	G	T	N	T	G	G	5156.16	18320	0.103401	0.103934	0.103252	0.933747	N	ADD	113520	1.00178	0.0182555	0.966568	1.03827	0.0972905	0.922496	.
run3	9	22521090	9:22521090:A:G	A	G	N	G	A	A	5120.8	18357.6	0.103411	0.103221	0.103464	0.854795	N	ADD	113520	0.991248	0.018346	0.956238	1.02754	-0.479179	0.631812	.
run3	9	22521094	9:22521094:A:G	A	G	N	A	G	G	17203.8	61853.9	0.348211	0.346782	0.34861	0.92158	N	ADD	113520	0.992938	0.0113645	0.971066	1.0153	-0.623592	0.532896	.
run3	9	22521170	9:22521170:A:G	A	G	N	G	A	A	7717.05	27997.3	0.157304	0.155554	0.157794	0.896406	N	ADD	113520	0.991295	0.0150931	0.9624	1.02106	-0.579308	0.562381	.
run3	9	22521265	9:22521265:C:G	C	G	N	G	C	C	15029.1	53126.6	0.300192	0.302945	0.299423	0.885391	N	ADD	113520	1.01277	0.0122919	0.988666	1.03747	1.03259	0.301793	.
run3	9	22521520	9:22521520:G:T	G	T	N	T	G	G	20718.6	73680.8	0.415783	0.41763	0.415267	0.902763	N	ADD	113520	1.00364	0.0114099	0.981444	1.02634	0.318352	0.750218	.
run3	9	22522626	9:22522626:G:A	G	A	N	A	G	G	8452.31	30698	0.172438	0.170375	0.173015	0.901429	N	ADD	113520	0.98785	0.0145229	0.960128	1.01637	-0.841707	0.399952	.
run3	9	22522626	9:22522626:GTT:ATT	G	A	N	A	G	G	8033.98	29153.8	0.163794	0.161943	0.164312	0.884406	N	ADD	113520	0.988546	0.0149581	0.959985	1.01796	-0.770176	0.441195	.
run3	9	22522718	9:22522718:A:C	A	C	N	C	A	A	8496.54	30845.2	0.173281	0.171267	0.173845	0.905319	N	ADD	113520	0.988357	0.0144612	0.960737	1.01677	-0.809837	0.418034	.
run3	9	22522738	9:22522738:A:G	A	G	N	G	A	A	2936.08	10418.4	0.0588198	0.0591832	0.0587182	0.875923	N	ADD	113520	0.999559	0.0235399	0.954489	1.04676	-0.0187562	0.985036	.
run3	9	22522810	9:22522810:G:A	G	A	N	A	G	G	15613.1	56126.2	0.315976	0.314717	0.316329	0.874506	N	ADD	113520	0.993147	0.0119415	0.970173	1.01667	-0.575825	0.564734	.
run3	9	22523057	9:22523057:T:A	T	A	N	A	T	T	8445.44	30676.5	0.172313	0.170237	0.172894	0.901317	N	ADD	113520	0.98773	0.014528	0.960001	1.01626	-0.849832	0.395418	.
run3	9	22523533	9:22523533:G:A	G	A	N	A	G	G	23745.6	85040.9	0.479151	0.478646	0.479293	0.854453	N	ADD	113520	0.996732	0.0112179	0.975057	1.01889	-0.29177	0.770462	.
run3	9	22523644	9:22523644:A:C	A	C	N	C	A	A	3803.55	13963.6	0.0782557	0.076669	0.0786993	0.862349	N	ADD	113520	0.971789	0.0208636	0.932852	1.01235	-1.37162	0.170181	.
run3	9	22523706	9:22523706:A:C	A	C	N	C	A	A	3293.15	12154	0.0680373	0.0663808	0.0685005	0.875945	N	ADD	113520	0.96385	0.0221015	0.922989	1.00652	-1.66593	0.0957277	.
run3	9	22523792	9:22523792:C:T	C	T	N	T	C	C	6239.53	23017.1	0.128861	0.125772	0.129725	0.900057	N	ADD	113520	0.973241	0.016408	0.94244	1.00505	-1.65309	0.0983121	.
run3	9	22523805	9:22523805:T:G	T	G	N	G	T	T	5992.43	21411.8	0.120702	0.120791	0.120678	0.896787	N	ADD	113520	0.992173	0.0166797	0.960262	1.02514	-0.471114	0.637559	.
run3	9	22524417	9:22524417:G:C	G	C	N	C	G	G	5579.05	19657.5	0.111155	0.112458	0.11079	0.872319	N	ADD	113520	1.01456	0.0174849	0.980377	1.04993	0.826525	0.408506	.
run3	9	22524795	9:22524795:A:G	A	G	N	G	A	A	3873.42	13720	0.0774906	0.0780774	0.0773265	0.85332	N	ADD	113520	1.01527	0.0208518	0.974613	1.05762	0.726746	0.467381	.
run3	9	22524925	9:22524925:T:C	T	C	N	C	T	T	2882.73	10222.6	0.0577225	0.0581078	0.0576148	0.885816	N	ADD	113520	1.0004	0.0236189	0.955142	1.0478	0.0168144	0.986585	.
run3	9	22525279	9:22525279:T:C	T	C	N	C	T	T	2907.33	10309.6	0.0582142	0.0586036	0.0581053	0.880002	N	ADD	113520	1.00025	0.0236004	0.955041	1.04761	0.0107936	0.991388	.
run3	9	22525505	9:22525505:A:G	A	G	N	G	A	A	9275.73	32857.7	0.185577	0.186973	0.185187	0.838202	N	ADD	113520	1.00928	0.0144501	0.981101	1.03828	0.639584	0.522443	.
run3	9	22525699	9:22525699:G:A	G	A	N	G	A	A	11391	41161.4	0.231467	0.229611	0.231987	0.845729	N	ADD	113520	0.99208	0.0135081	0.966159	1.0187	-0.588638	0.556104	.
run3	9	22526470	9:22526470:C:T	C	T	N	T	C	C	2557.95	9358.62	0.0524866	0.0515611	0.0527454	0.775211	N	ADD	113520	0.984086	0.0265297	0.934223	1.03661	-0.604698	0.54538	.
run3	9	22526708	9:22526708:A:G	A	G	N	G	A	A	12142.5	42737.1	0.241718	0.24476	0.240867	0.896047	N	ADD	113520	1.01837	0.0127159	0.993303	1.04407	1.43151	0.152284	.
run3	9	22526803	9:22526803:T:C	T	C	N	C	T	T	2882.87	10221.3	0.0577175	0.0581106	0.0576075	0.886276	N	ADD	113520	1.00061	0.0236115	0.955361	1.04801	0.0258969	0.97934	.
run3	9	22526958	9:22526958:A:G	A	G	N	G	A	A	2525.39	9136.38	0.0513644	0.0509049	0.0514929	0.856201	N	ADD	113520	0.986546	0.0253358	0.938753	1.03677	-0.534623	0.592911	.
run3	9	22526995	9:22526995:T:C	T	C	N	C	T	T	12136.8	42713.8	0.24159	0.244645	0.240736	0.89524	N	ADD	113520	1.0185	0.0127236	0.993415	1.04422	1.44074	0.149659	.
run3	9	22527117	9:22527117:C:G	C	G	N	C	G	G	11331.9	40889.6	0.23001	0.228421	0.230455	0.84269	N	ADD	113520	0.994448	0.0135527	0.968381	1.02122	-0.410781	0.681233	.
run3	9	22527627	9:22527627:T:G	T	G	N	G	T	T	13384.8	47240.8	0.267026	0.269801	0.26625	0.882123	N	ADD	113520	1.01601	0.0124167	0.991586	1.04104	1.27949	0.200725	.
run3	9	22527698	9:22527698:A:C	A	C	N	A	C	C	11302.1	40780.5	0.229398	0.22782	0.22984	0.84091	N	ADD	113520	0.994523	0.0135806	0.968401	1.02135	-0.404397	0.685921	.
run3	9	22527750	9:22527750:A:C	A	C	N	C	A	A	7438.84	26248.9	0.148378	0.149946	0.14794	0.929735	N	ADD	113520	1.0115	0.0153063	0.981607	1.04231	0.747089	0.45501	.
run3	9	22528039	9:22528039:T:C	T	C	N	C	T	T	13010	46224.2	0.260897	0.262245	0.260521	0.607971	N	ADD	113520	1.01834	0.0149976	0.988843	1.04872	1.21187	0.225561	.
run3	9	22528041	9:22528041:T:G	T	G	N	G	T	T	3182.6	11487.1	0.0646129	0.0641524	0.0647417	0.791579	N	ADD	113520	0.975463	0.0236473	0.931284	1.02174	-1.05055	0.293467	.
run3	9	22529137	9:22529137:A:G	A	G	N	G	A	A	16219.1	57987.5	0.326844	0.326932	0.326819	0.882581	N	ADD	113520	1.00835	0.0119853	0.984936	1.03231	0.693526	0.487979	.
run3	9	22529329	9:22529329:C:T	C	T	N	T	C	C	3391.09	12239.5	0.0688453	0.0683551	0.0689824	0.831396	N	ADD	113520	0.976078	0.0224103	0.934133	1.01991	-1.08044	0.279945	.
run3	9	22529380	9:22529380:T:C	T	C	N	C	T	T	3394.33	12252.6	0.0689171	0.0684203	0.069056	0.830673	N	ADD	113520	0.97592	0.0224098	0.933983	1.01974	-1.0877	0.276728	.
run3	9	22529933	9:22529933:T:G	T	G	N	T	G	G	12156.2	43876.2	0.246796	0.245036	0.247288	0.735429	N	ADD	113520	0.984726	0.01398	0.95811	1.01208	-1.10102	0.270889	.
run3	9	22531026	9:22531026:A:G	A	G	N	G	A	A	6008.49	21382.3	0.120643	0.121114	0.120511	0.881307	N	ADD	113520	0.997363	0.016811	0.965036	1.03077	-0.157079	0.875183	.
run3	9	22531190	9:22531190:G:A	G	A	N	G	A	A	15220.6	54857	0.308657	0.306805	0.309175	0.859615	N	ADD	113520	0.98836	0.0120789	0.965236	1.01204	-0.969299	0.332396	.
run3	9	22531680	9:22531680:C:A	C	A	N	A	C	C	13220	47292	0.266526	0.266478	0.266539	0.863062	N	ADD	113520	1.00565	0.0127852	0.980768	1.03117	0.44103	0.659191	.
run3	9	22531773	9:22531773:C:G	C	G	N	G	C	C	16239.6	57873	0.32643	0.327345	0.326174	0.873652	N	ADD	113520	1.01414	0.0120523	0.99046	1.03838	1.16461	0.244176	.
run3	9	22531948	9:22531948:A:C	A	C	N	C	A	A	3484.7	12548.5	0.0706182	0.070242	0.0707234	0.765639	N	ADD	113520	0.978358	0.0230583	0.935127	1.02359	-0.948859	0.342692	.
run3	9	22532107	9:22532107:A:T	A	T	N	T	A	A	3478.54	12514.8	0.0704429	0.0701178	0.0705338	0.831528	N	ADD	113520	0.980181	0.0221491	0.93854	1.02367	-0.903799	0.366102	.
run3	9	22532387	9:22532387:T:C	T	C	N	C	T	T	3337.74	12361.4	0.0691472	0.0672796	0.0696694	0.87086	N	ADD	113520	0.959525	0.0220245	0.918986	1.00185	-1.87596	0.0606605	.
run3	9	22532875	9:22532875:C:T	C	T	N	C	T	T	7693.2	28305.1	0.158555	0.155074	0.159528	0.791472	N	ADD	113520	0.967039	0.0160552	0.937082	0.997953	-2.0876	0.0368342	.
run3	9	22532913	9:22532913:ATG:A	ATG	A	N	ATG	A	A	19092.9	68804.8	0.387146	0.384859	0.387785	0.526526	N	ADD	113520	0.980495	0.0146207	0.952797	1.009	-1.34726	0.177896	.
run3	9	22533180	9:22533180:C:G	C	G	N	G	C	C	5956.96	21217.6	0.119691	0.120076	0.119583	0.881945	N	ADD	113520	0.996375	0.0168661	0.963976	1.02986	-0.215331	0.82951	.
run3	9	22533290	9:22533290:A:G	A	G	N	G	A	A	2525.43	9161.51	0.0514752	0.0509056	0.0516345	0.731683	N	ADD	113520	0.980609	0.0274174	0.929305	1.03475	-0.714208	0.475098	.
run3	9	22533619	9:22533619:G:C	G	C	N	C	G	G	13629.6	48773.7	0.274856	0.274736	0.27489	0.864239	N	ADD	113520	1.00864	0.012667	0.983905	1.03399	0.678986	0.497147	.
run3	9	22533727	9:22533727:GGT:G	GGT	G	N	G	GGT	GGT	16472.7	58973.8	0.332305	0.332045	0.332378	0.74076	N	ADD	113520	0.998019	0.0128083	0.973277	1.02339	-0.154785	0.87699	.
run3	9	22533879	9:22533879:G:A	G	A	N	G	A	A	7701.58	28335.5	0.158726	0.155243	0.1597	0.790808	N	ADD	113520	0.967016	0.016055	0.937061	0.997929	-2.08907	0.0367015	.
run3	9	22534184	9:22534184:G:A	G	A	N	A	G	G	5189.7	18469.3	0.104206	0.10461	0.104094	0.91761	N	ADD	113520	0.99982	0.0183606	0.96448	1.03646	-0.00978863	0.99219	.
run3	9	22534333	9:22534333:A:G	A	G	N	A	G	G	3429.37	12550.8	0.0703849	0.0691266	0.0707367	0.599073	N	ADD	113520	0.981738	0.0262799	0.932451	1.03363	-0.701346	0.483087	.
run3	9	22534341	9:22534341:T:A	T	A	N	T	A	A	3418.15	12504.9	0.0701331	0.0689005	0.0704777	0.600844	N	ADD	113520	0.982665	0.0262787	0.933334	1.0346	-0.665433	0.505773	.
run3	9	22534381	9:22534381:A:G	A	G	N	G	A	A	5198.16	18501.6	0.104386	0.104781	0.104275	0.915853	N	ADD	113520	0.999667	0.0183643	0.964325	1.0363	-0.0181354	0.985531	.
run3	9	22534641	9:22534641:A:T	A	T	N	A	T	T	3418.15	12504.9	0.0701331	0.0689005	0.0704777	0.600844	N	ADD	113520	0.982665	0.0262787	0.933334	1.0346	-0.665433	0.505773	.
run3	9	22535294	9:22535294:C:G	C	G	N	C	G	G	3418.15	12504.9	0.0701331	0.0689005	0.0704777	0.600844	N	ADD	113520	0.982665	0.0262787	0.933334	1.0346	-0.665433	0.505773	.
run3	9	22535511	9:22535511:T:C	T	C	N	C	T	T	23536.1	83832.3	0.472905	0.474422	0.472481	0.839178	N	ADD	113520	0.998989	0.011559	0.976611	1.02188	-0.0875093	0.930267	.
run3	9	22535668	9:22535668:C:CAGAGAG	C	CAGAGAG	N	C	CAGAGAG	CAGAGAG	10461.8	37832.6	0.212713	0.210881	0.213225	0.705905	N	ADD	113520	0.986657	0.0151155	0.957855	1.01632	-0.888679	0.374175	.
run3	9	22536262	9:22536262:A:G	A	G	N	A	G	G	3078.48	11301.8	0.0633382	0.0620537	0.0636973	0.566305	N	ADD	113520	0.977976	0.0284334	0.924966	1.03402	-0.783221	0.433497	.
run3	9	22536570	9:22536570:G:C	G	C	N	G	C	C	7903.52	28992.4	0.162509	0.159313	0.163402	0.792143	N	ADD	113520	0.970966	0.0158749	0.94122	1.00165	-1.85598	0.0634558	.
run3	9	22536836	9:22536836:A:G	A	G	N	G	A	A	5878.37	20912	0.117998	0.118492	0.11786	0.879252	N	ADD	113520	0.997598	0.0169895	0.964926	1.03138	-0.141537	0.887446	.
run3	9	22537142	9:22537142:T:A	T	A	N	T	A	A	6794.64	25014.4	0.140103	0.136961	0.140982	0.782753	N	ADD	113520	0.968269	0.0169917	0.936554	1.00106	-1.89771	0.0577342	.
run3	9	22537360	9:22537360:C:G	C	G	N	C	G	G	3224.93	11846.7	0.0663831	0.0650056	0.0667683	0.582689	N	ADD	113520	0.973056	0.0274335	0.922118	1.02681	-0.995628	0.319431	.
run3	9	22537563	9:22537563:T:C	T	C	N	C	T	T	6130.52	21785.7	0.122957	0.123574	0.122785	0.881561	N	ADD	113520	0.999307	0.0166667	0.967191	1.03249	-0.0416221	0.9668	.
run3	9	22538333	9:22538333:G:C	G	C	N	C	G	G	11846.7	42471.8	0.239246	0.238796	0.239372	0.862569	N	ADD	113520	1.00567	0.0132668	0.979857	1.03216	0.426166	0.669987	.
run3	9	22538439	9:22538439:C:T	C	T	N	T	C	C	13823.4	49435	0.278622	0.278641	0.278617	0.85627	N	ADD	113520	1.01036	0.0126816	0.98556	1.03579	0.812993	0.416222	.
run3	9	22538956	9:22538956:A:G	A	G	N	G	A	A	2592.46	9051.45	0.0512857	0.0522567	0.0510142	0.932713	N	ADD	113520	1.02323	0.0240491	0.976123	1.07262	0.955065	0.339545	.
run3	9	22539015	9:22539015:C:T	C	T	N	C	T	T	3412.82	12491.5	0.0700506	0.068793	0.0704022	0.607736	N	ADD	113520	0.982332	0.0261474	0.933258	1.03399	-0.68173	0.49541	.
run3	9	22539019	9:22539019:C:A	C	A	N	A	C	C	13325.8	47744.1	0.268983	0.268612	0.269087	0.863067	N	ADD	113520	1.0071	0.0127607	0.98222	1.0326	0.554082	0.579523	.
run3	9	22540040	9:22540040:C:T	C	T	N	C	T	T	3412.82	12491.5	0.0700506	0.068793	0.0704022	0.607736	N	ADD	113520	0.982332	0.0261474	0.933258	1.03399	-0.68173	0.49541	.
run3	9	22540083	9:22540083:T:C	T	C	N	C	T	T	6304.09	22399.6	0.126426	0.127073	0.126245	0.873452	N	ADD	113520	0.999137	0.0165421	0.967263	1.03206	-0.0521854	0.958381	.
run3	9	22540580	9:22540580:T:C	T	C	N	C	T	T	6878.43	24479.1	0.138114	0.13865	0.137965	0.87618	N	ADD	113520	1.00038	0.0165103	0.968524	1.03328	0.0228607	0.981761	.
run3	9	22540745	9:22540745:C:T	C	T	N	T	C	C	16262.2	57411.6	0.324497	0.327802	0.323573	0.860516	N	ADD	113520	1.01776	0.0121545	0.993797	1.04229	1.44801	0.147614	.
run3	9	22540937	9:22540937:T:C	T	C	N	C	T	T	6329.39	22468.1	0.126839	0.127583	0.126631	0.869255	N	ADD	113520	1.00059	0.0165546	0.968645	1.03359	0.035611	0.971593	.
run3	9	22541093	9:22541093:G:A	G	A	N	A	G	G	9640.07	34313.5	0.193594	0.194317	0.193392	0.810173	N	ADD	113520	1.00264	0.0144717	0.974599	1.03148	0.18205	0.855544	.
run3	9	22541137	9:22541137:T:C	T	C	N	C	T	T	8675.55	31252.4	0.175863	0.174875	0.176139	0.868545	N	ADD	113520	0.997876	0.0147284	0.969482	1.0271	-0.144357	0.885218	.
run3	9	22541383	9:22541383:A:G	A	G	N	G	A	A	3214.43	11682.6	0.0656143	0.064794	0.0658437	0.86234	N	ADD	113520	0.975876	0.0225517	0.933681	1.01998	-1.08284	0.278881	.
run3	9	22541919	9:22541919:G:A	G	A	N	G	A	A	4660.21	17180.5	0.0961978	0.0939369	0.0968299	0.738683	N	ADD	113520	0.969698	0.0205742	0.931373	1.0096	-1.49559	0.134761	.
run3	9	22541990	9:22541990:AT:A	AT	A	N	A	AT	AT	11184.3	40116.6	0.225955	0.225444	0.226098	0.839933	N	ADD	113520	1.00565	0.0136954	0.979015	1.03301	0.411429	0.680758	.
run3	9	22542184	9:22542184:G:A	G	A	N	A	G	G	5981.67	20695.7	0.117501	0.120574	0.116642	0.903736	N	ADD	113520	1.03815	0.0172245	1.00369	1.0738	2.17372	0.0297259	.
run3	9	22542285	9:22542285:A:G	A	G	N	G	A	A	12973.8	45795.2	0.258848	0.261515	0.258103	0.932832	N	ADD	113520	1.01414	0.0127558	0.989095	1.03981	1.10038	0.271165	.
run3	9	22543147	9:22543147:T:A	T	A	N	A	T	T	7141.37	25680.2	0.144563	0.14395	0.144734	0.887194	N	ADD	113520	0.987666	0.0157469	0.957649	1.01862	-0.788114	0.43063	.
run3	9	22543267	9:22543267:T:C	T	C	N	C	T	T	13983.6	50128.5	0.282382	0.281871	0.282525	0.863649	N	ADD	113520	1.00639	0.0125845	0.981874	1.03152	0.506398	0.612578	.
run3	9	22543279	9:22543279:G:A	G	A	N	A	G	G	8468.94	30473	0.17152	0.17071	0.171746	0.872858	N	ADD	113520	1.0001	0.0148343	0.971442	1.02961	0.00682343	0.994556	.
run3	9	22543626	9:22543626:G:A	G	A	N	A	G	G	10867.5	38775.7	0.218654	0.219058	0.218541	0.827095	N	ADD	113520	0.995114	0.0136846	0.968778	1.02217	-0.357919	0.720404	.
run3	9	22543731	9:22543731:G:A	G	A	N	G	A	A	7626.63	27561.3	0.154986	0.153732	0.155336	0.827721	N	ADD	113520	0.991427	0.015768	0.961256	1.02255	-0.546014	0.585057	.
run3	9	22543800	9:22543800:A:G	A	G	N	A	G	G	11431	40844.7	0.230249	0.230417	0.230202	0.861059	N	ADD	113520	1.00509	0.013321	0.979186	1.03168	0.38101	0.703195	.
run3	9	22543844	9:22543844:G:GT	G	GT	N	GT	G	G	2541.42	8885.57	0.0503303	0.051228	0.0500793	0.908867	N	ADD	113520	1.02212	0.0245902	0.974025	1.07259	0.889676	0.37364	.
run3	9	22544004	9:22544004:C:T	C	T	N	T	C	C	2674.08	9605.17	0.0540841	0.053902	0.054135	0.811586	N	ADD	113520	0.986867	0.0255333	0.938695	1.03751	-0.517759	0.604626	.
run3	9	22544739	9:22544739:A:G	A	G	N	A	G	G	7640.43	27615.5	0.155285	0.15401	0.155642	0.828693	N	ADD	113520	0.991343	0.0157468	0.961215	1.02242	-0.552128	0.580861	.
run3	9	22544804	9:22544804:T:C	T	C	N	T	C	C	11134.2	39811.8	0.224392	0.224434	0.22438	0.863028	N	ADD	113520	1.00355	0.0134258	0.977485	1.03031	0.263807	0.791929	.
run3	9	22544843	9:22544843:T:C	T	C	N	T	C	C	3856.14	14270.7	0.0798398	0.0777292	0.0804299	0.995487	N	ADD	113520	0.975806	0.0192604	0.939656	1.01335	-1.2716	0.203516	.
run3	9	22544937	9:22544937:G:C	G	C	N	G	C	C	7645.69	27630.4	0.155374	0.154116	0.155725	0.828536	N	ADD	113520	0.991625	0.0157425	0.961496	1.0227	-0.53425	0.593169	.
run3	9	22545159	9:22545159:A:G	A	G	N	G	A	A	4946.43	17854.6	0.100428	0.0997062	0.100629	0.858582	N	ADD	113520	0.988539	0.0185899	0.95317	1.02522	-0.620056	0.535221	.
run3	9	22545722	9:22545722:T:A	T	A	N	T	A	A	4968.92	18247.8	0.102258	0.10016	0.102845	0.765184	N	ADD	113520	0.975133	0.0196522	0.938288	1.01343	-1.28133	0.200078	.
run3	9	22545798	9:22545798:G:A	G	A	N	G	A	A	20476.3	73496.4	0.413904	0.412745	0.414228	0.992413	N	ADD	113520	0.993006	0.0106418	0.972509	1.01394	-0.659519	0.509562	.
run3	9	22546002	9:22546002:A:G	A	G	N	G	A	A	6476.75	23072.3	0.130149	0.130553	0.130036	0.810312	N	ADD	113520	1.00166	0.0169524	0.968927	1.0355	0.0979327	0.921986	.
run3	9	22546031	9:22546031:T:A	T	A	N	A	T	T	2568.39	8944.96	0.0507107	0.0517717	0.050414	0.938768	N	ADD	113520	1.02602	0.0240845	0.978711	1.07561	1.06648	0.286209	.
run3	9	22546355	9:22546355:AC:A	AC	A	N	AC	A	A	17045.2	61175.9	0.344526	0.343584	0.344789	0.826704	N	ADD	113520	0.991955	0.0120402	0.968821	1.01564	-0.67084	0.502323	.
run3	9	22547228	9:22547228:G:GA	G	GA	N	G	GA	GA	8058.88	29084.7	0.163599	0.162445	0.163922	0.754521	N	ADD	113520	0.992851	0.0161497	0.961917	1.02478	-0.44425	0.656862	.
run3	9	22547359	9:22547359:C:A	C	A	N	C	A	A	16717.7	59883.1	0.337389	0.336983	0.337503	0.879516	N	ADD	113520	0.996976	0.0116916	0.97439	1.02009	-0.259075	0.795577	.
run3	9	22547508	9:22547508:C:T	C	T	N	C	T	T	16506.7	59219.1	0.333535	0.332729	0.33376	0.879791	N	ADD	113520	0.993415	0.0117636	0.970772	1.01659	-0.561668	0.574342	.
run3	9	22547789	9:22547789:A:G	A	G	N	G	A	A	18080.9	64748.9	0.364825	0.364462	0.364927	0.859119	N	ADD	113520	0.999287	0.0115829	0.976857	1.02223	-0.0615404	0.950929	.
run3	9	22547860	9:22547860:G:C	G	C	N	C	G	G	8515.5	30711.6	0.172776	0.171649	0.173091	0.871949	N	ADD	113520	0.99662	0.0148138	0.968099	1.02598	-0.228572	0.819201	.
run3	9	22547918	9:22547918:T:A	T	A	N	T	A	A	16181.3	57875.7	0.326185	0.32617	0.326189	0.852144	N	ADD	113520	0.998238	0.0119615	0.975107	1.02192	-0.147466	0.882764	.
run3	9	22548035	9:22548035:C:T	C	T	N	C	T	T	4935.91	18138.7	0.101632	0.0994942	0.10223	0.762258	N	ADD	113520	0.974298	0.0197461	0.937311	1.01274	-1.31866	0.187284	.
run3	9	22548451	9:22548451:C:T	C	T	N	T	C	C	7000.09	24922.8	0.140605	0.141102	0.140466	0.809471	N	ADD	113520	1.00466	0.0164177	0.972851	1.03752	0.283478	0.77681	.
run3	9	22548495	9:22548495:T:C	T	C	N	C	T	T	6394.01	22586.1	0.127643	0.128886	0.127296	0.88072	N	ADD	113520	1.00637	0.0163881	0.974554	1.03921	0.387174	0.698628	.
run3	9	22549385	9:22549385:A:G	A	G	N	G	A	A	3741.33	12930.4	0.0734308	0.0754149	0.0728761	0.86904	N	ADD	113520	1.04325	0.0225433	0.998159	1.09038	1.87821	0.0603521	.
run3	9	22549522	9:22549522:GT:G	GT	G	N	GT	G	G	10340.4	37152.8	0.209184	0.208434	0.209394	0.729388	N	ADD	113520	1.00123	0.0149351	0.972351	1.03098	0.0825997	0.93417	.
run3	9	22549702	9:22549702:T:C	T	C	N	C	T	T	8315.85	29904.6	0.168342	0.167624	0.168543	0.869642	N	ADD	113520	0.98794	0.014814	0.959668	1.01705	-0.819016	0.412777	.
run3	9	22551048	9:22551048:G:GTT	G	GTT	N	GTT	G	G	6571.41	23242.2	0.131314	0.132461	0.130994	0.826291	N	ADD	113520	1.01597	0.0168417	0.982985	1.05007	0.940982	0.346714	.
run3	9	22551084	9:22551084:G:GA	G	GA	N	GA	G	G	3205.45	11221.8	0.0635448	0.064613	0.0632461	0.867765	N	ADD	113520	1.02619	0.0225638	0.981795	1.07259	1.14572	0.251912	.
run3	9	22551096	9:22551096:T:C	T	C	N	C	T	T	4545.42	16320.5	0.0919043	0.0916231	0.0919829	0.901938	N	ADD	113520	0.995519	0.0188536	0.959403	1.03299	-0.238221	0.81171	.
run3	9	22551240	9:22551240:G:A	G	A	N	A	G	G	7502.45	26666.6	0.150498	0.151228	0.150293	0.812364	N	ADD	113520	1.00409	0.0159557	0.97318	1.03599	0.256094	0.797878	.
run3	9	22551275	9:22551275:CT:C	CT	C	N	C	CT	CT	8041.68	28797.5	0.162258	0.162098	0.162303	0.7949	N	ADD	113520	0.988441	0.0162078	0.957535	1.02034	-0.717337	0.473166	.
run3	9	22551732	9:22551732:G:C	G	C	N	C	G	G	7951.31	28442.8	0.160298	0.160276	0.160304	0.860775	N	ADD	113520	0.990496	0.0156489	0.960578	1.02135	-0.610212	0.541722	.
run3	9	22551790	9:22551790:G:A	G	A	N	A	G	G	9351.09	33656.1	0.189425	0.188492	0.189686	0.877191	N	ADD	113520	0.999804	0.01425	0.972266	1.02812	-0.0137481	0.989031	.
run3	9	22551936	9:22551936:C:G	C	G	N	C	G	G	14857.6	53422.2	0.300739	0.299488	0.301089	0.861247	N	ADD	113520	0.995898	0.012315	0.972148	1.02023	-0.333772	0.738552	.
run3	9	22552170	9:22552170:A:G	A	G	N	G	A	A	9540.27	33908.4	0.19137	0.192305	0.191108	0.907593	N	ADD	113520	1.00765	0.0138728	0.980618	1.03542	0.549107	0.582932	.
run3	9	22552659	9:22552659:T:C	T	C	N	T	C	C	4899.31	18044.6	0.101057	0.0987566	0.1017	0.749905	N	ADD	113520	0.970184	0.0199596	0.932963	1.00889	-1.51656	0.129378	.
run3	9	22552734	9:22552734:A:AT	A	AT	N	AT	A	A	23198.4	82401.8	0.465117	0.467615	0.464418	0.750313	N	ADD	113520	1.01072	0.0120284	0.987172	1.03483	0.886613	0.375287	.
run3	9	22552951	9:22552951:T:C	T	C	N	T	C	C	4806.2	17711.2	0.0991779	0.0968796	0.0998206	0.748907	N	ADD	113520	0.969745	0.0201563	0.932181	1.00882	-1.5242	0.127458	.
run3	9	22553139	9:22553139:C:T	C	T	N	T	C	C	9420.49	33939	0.190977	0.189891	0.191281	0.870624	N	ADD	113520	0.998567	0.0142629	0.971039	1.02688	-0.100552	0.919906	.
run3	9	22553607	9:22553607:A:C	A	C	N	C	A	A	3739.41	12916.6	0.0733615	0.0753762	0.0727982	0.867155	N	ADD	113520	1.04403	0.022587	0.99882	1.09129	1.90771	0.0564285	.
run3	9	22553767	9:22553767:G:A	G	A	N	A	G	G	6024.38	21801.2	0.122558	0.121435	0.122872	0.843415	N	ADD	113520	0.977974	0.0172826	0.945401	1.01167	-1.28873	0.197492	.
run3	9	22554286	9:22554286:G:A	G	A	N	A	G	G	7947.61	28439.1	0.160266	0.160202	0.160284	0.859475	N	ADD	113520	0.990199	0.0156617	0.960265	1.02107	-0.628888	0.529423	.
run3	9	22554380	9:22554380:T:C	T	C	N	C	T	T	3268.35	11941.8	0.0669935	0.0658808	0.0673046	0.933605	N	ADD	113520	0.97416	0.0214912	0.933979	1.01607	-1.21816	0.223163	.
run3	9	22554514	9:22554514:C:T	C	T	N	T	C	C	7944.03	28423.5	0.160181	0.16013	0.160195	0.859738	N	ADD	113520	0.990358	0.0156631	0.960417	1.02123	-0.618551	0.536212	.
run3	9	22554582	9:22554582:C:G	C	G	N	G	C	C	8054.11	28848.6	0.162538	0.162349	0.162591	0.794525	N	ADD	113520	0.988322	0.0162002	0.957434	1.02021	-0.725073	0.468407	.
run3	9	22554601	9:22554601:G:A	G	A	N	A	G	G	6334.4	22483.6	0.126929	0.127684	0.126718	0.809202	N	ADD	113520	1.00619	0.0171278	0.97297	1.04054	0.360115	0.718761	.
run3	9	22555026	9:22555026:C:A	C	A	N	A	C	C	7945.12	28428.1	0.160206	0.160152	0.160221	0.859612	N	ADD	113520	0.990313	0.015664	0.960372	1.02119	-0.621433	0.534315	.
run3	9	22555606	9:22555606:A:T	A	T	N	T	A	A	7944.03	28423.5	0.160181	0.16013	0.160195	0.859738	N	ADD	113520	0.990358	0.0156631	0.960417	1.02123	-0.618551	0.536212	.
run3	9	22556371	9:22556371:T:C	T	C	N	T	C	C	4798.96	17692.9	0.0990655	0.0967338	0.0997175	0.746288	N	ADD	113520	0.968812	0.0202053	0.931195	1.00795	-1.56813	0.116852	.
run3	9	22556391	9:22556391:G:A	G	A	N	A	G	G	7936.04	28405.9	0.160068	0.159968	0.160096	0.859072	N	ADD	113520	0.989814	0.0156745	0.959867	1.02069	-0.653196	0.51363	.
run3	9	22556447	9:22556447:C:G	C	G	N	G	C	C	7958.94	28477.9	0.160487	0.16043	0.160502	0.859026	N	ADD	113520	0.990373	0.0156607	0.960436	1.02124	-0.617704	0.536771	.
run3	9	22557527	9:22557527:T:C	T	C	N	C	T	T	16123.5	57457.8	0.324089	0.325004	0.323834	0.803813	N	ADD	113520	0.997458	0.0124624	0.97339	1.02212	-0.204211	0.838188	.
run3	9	22557786	9:22557786:C:T	C	T	N	C	T	T	4819.01	17775.7	0.0995186	0.0971379	0.100184	0.749711	N	ADD	113520	0.968129	0.0201206	0.930693	1.00707	-1.60981	0.10744	.
run3	9	22558016	9:22558016:T:A	T	A	N	T	A	A	4819.01	17775.7	0.0995186	0.0971379	0.100184	0.749711	N	ADD	113520	0.968129	0.0201206	0.930693	1.00707	-1.60981	0.10744	.
run3	9	22558287	9:22558287:C:G	C	G	N	C	G	G	21150.9	75720.6	0.426671	0.426343	0.426763	0.848294	N	ADD	113520	0.997443	0.0113008	0.975593	1.01978	-0.226546	0.820777	.
run3	9	22558421	9:22558421:G:A	G	A	N	A	G	G	7944.95	28427.3	0.160202	0.160148	0.160217	0.859684	N	ADD	113520	0.990328	0.0156631	0.960388	1.0212	-0.620482	0.534941	.
run3	9	22558433	9:22558433:T:C	T	C	N	C	T	T	2490.92	9117.51	0.0511294	0.05021	0.0513865	0.754173	N	ADD	113520	0.983354	0.0272409	0.932229	1.03728	-0.616199	0.537763	.
run3	9	22558532	9:22558532:A:C	A	C	N	C	A	A	6549.05	22989	0.130101	0.132011	0.129566	0.864293	N	ADD	113520	1.02621	0.0165053	0.993542	1.05995	1.56745	0.11701	.
run3	9	22558826	9:22558826:G:GTTATTACTT	G	GTTATTACTT	N	G	GTTATTACTT	GTTATTACTT	5703.78	20912.1	0.11723	0.114972	0.117861	0.659123	N	ADD	113520	0.970417	0.0199463	0.933211	1.00911	-1.50553	0.132187	.
run3	9	22558932	9:22558932:T:C	T	C	N	C	T	T	4155.64	14698.7	0.0830443	0.0837663	0.0828425	0.873299	N	ADD	113520	1.01548	0.0199906	0.976465	1.05606	0.768603	0.442129	.
run3	9	22558979	9:22558979:G:A	G	A	N	A	G	G	7945.05	28427.4	0.160203	0.16015	0.160218	0.85978	N	ADD	113520	0.990342	0.0156618	0.960404	1.02121	-0.619636	0.535498	.
run3	9	22560294	9:22560294:CT:C	CT	C	N	C	CT	CT	6429.25	22752.6	0.128532	0.129596	0.128234	0.775998	N	ADD	113520	1.01133	0.017385	0.977448	1.04638	0.647891	0.517056	.
run3	9	22560299	9:22560299:G:T	G	T	N	T	G	G	6276.63	22262.9	0.125702	0.126519	0.125474	0.810523	N	ADD	113520	1.00718	0.0171817	0.973829	1.04168	0.416463	0.677071	.
run3	9	22560395	9:22560395:A:G	A	G	N	A	G	G	4976.93	18334.6	0.102676	0.100321	0.103334	0.752709	N	ADD	113520	0.969706	0.019797	0.932801	1.00807	-1.55388	0.120212	.
run3	9	22560524	9:22560524:T:A	T	A	N	A	T	T	2932.53	10207.1	0.0578734	0.0591116	0.0575272	0.775533	N	ADD	113520	1.03672	0.0253952	0.986385	1.08963	1.42015	0.155563	.
run3	9	22560725	9:22560725:C:T	C	T	N	C	T	T	4966.02	18295.7	0.102457	0.100101	0.103115	0.75177	N	ADD	113520	0.969578	0.0198276	0.932622	1.008	-1.55813	0.119203	.
run3	9	22560837	9:22560837:G:A	G	A	N	A	G	G	7944.03	28423.5	0.160181	0.16013	0.160195	0.859738	N	ADD	113520	0.990358	0.0156631	0.960417	1.02123	-0.618551	0.536212	.
run3	9	22561776	9:22561776:A:C	A	C	N	C	A	A	3270.06	11950.6	0.0670397	0.0659154	0.067354	0.933278	N	ADD	113520	0.973947	0.0214888	0.933779	1.01584	-1.22847	0.219269	.
run3	9	22561945	9:22561945:T:G	T	G	N	G	T	T	9456.84	33351.1	0.188548	0.190624	0.187968	0.834997	N	ADD	113520	1.01554	0.0143617	0.987349	1.04453	1.07349	0.283052	.
run3	9	22562121	9:22562121:A:G	A	G	N	G	A	A	8085.34	28912.7	0.162958	0.162978	0.162953	0.858856	N	ADD	113520	0.991429	0.0155422	0.961683	1.02209	-0.553846	0.579684	.
run3	9	22562510	9:22562510:A:T	A	T	N	T	A	A	3697.27	13512	0.0757982	0.0745268	0.0761537	0.781379	N	ADD	113520	0.983987	0.0223516	0.941811	1.02805	-0.722189	0.470179	.
run3	9	22562842	9:22562842:A:T	A	T	N	T	A	A	11620	41240.6	0.232825	0.234226	0.232433	0.751691	N	ADD	113520	1.00851	0.0141338	0.980957	1.03684	0.599597	0.548775	.
run3	9	22562843	9:22562843:T:A	T	A	N	A	T	T	2896.75	10380.3	0.058479	0.0583905	0.0585038	0.883521	N	ADD	113520	0.996391	0.023397	0.951731	1.04315	-0.154514	0.877204	.
run3	9	22562846	9:22562846:T:A	T	A	N	A	T	T	10978.1	39783.6	0.223581	0.221287	0.224222	0.815197	N	ADD	113520	0.986021	0.0139129	0.959496	1.01328	-1.01187	0.311602	.
run3	9	22562994	9:22562994:C:G	C	G	N	G	C	C	8078.64	28913.6	0.162933	0.162843	0.162958	0.856701	N	ADD	113520	0.990228	0.015573	0.96046	1.02092	-0.630608	0.528297	.
run3	9	22563116	9:22563116:T:C	T	C	N	C	T	T	10705.8	37909.4	0.214126	0.215799	0.213658	0.828168	N	ADD	113520	1.01132	0.0137709	0.984385	1.03898	0.817071	0.413888	.
run3	9	22563262	9:22563262:C:A	C	A	N	C	A	A	4813.91	17749.1	0.0993791	0.097035	0.100035	0.749976	N	ADD	113520	0.968963	0.0201267	0.931484	1.00795	-1.56652	0.117226	.
run3	9	22563432	9:22563432:G:A	G	A	N	G	A	A	4813.91	17749.1	0.0993791	0.097035	0.100035	0.749976	N	ADD	113520	0.968963	0.0201267	0.931484	1.00795	-1.56652	0.117226	.
run3	9	22563724	9:22563724:ATATAT:A	ATATAT	A	N	A	ATATAT	ATATAT	2600.01	8966.43	0.0509445	0.0524089	0.050535	0.883202	N	ADD	113520	1.03638	0.0247221	0.987361	1.08783	1.44546	0.14833	.
run3	9	22563855	9:22563855:T:TATA	T	TATA	N	T	TATA	TATA	23441.7	84350.3	0.474771	0.47252	0.4754	0.795702	N	ADD	113520	0.994233	0.0120143	0.971095	1.01792	-0.481415	0.630222	.
run3	9	22563870	9:22563870:TATATATA:T	TATATATA	T	N	T	TATATATA	TATATATA	10947.7	38823	0.219215	0.220674	0.218807	0.701143	N	ADD	113520	1.0123	0.0152028	0.98258	1.04292	0.80399	0.421403	.
run3	9	22563952	9:22563952:G:GTA	G	GTA	N	GTA	G	G	4421.17	15991.5	0.089908	0.0891185	0.0901288	0.718398	N	ADD	113520	0.980517	0.0214129	0.940218	1.02254	-0.918863	0.358167	.
run3	9	22564575	9:22564575:T:C	T	C	N	C	T	T	4104.99	14465.5	0.0817941	0.0827452	0.0815282	0.848739	N	ADD	113520	1.02195	0.0204069	0.981882	1.06365	1.06399	0.287335	.
run3	9	22564668	9:22564668:T:G	T	G	N	G	T	T	16448.6	58217.9	0.328869	0.331559	0.328117	0.859151	N	ADD	113520	1.0128	0.0118372	0.989578	1.03658	1.07488	0.282428	.
run3	9	22564803	9:22564803:C:T	C	T	N	T	C	C	4098.88	14440.1	0.0816552	0.082622	0.0813849	0.849945	N	ADD	113520	1.02228	0.0204065	0.9822	1.064	1.07983	0.280217	.
run3	9	22565072	9:22565072:T:C	T	C	N	C	T	T	7989.87	28584.2	0.161091	0.161054	0.161101	0.855905	N	ADD	113520	0.990623	0.0156655	0.96067	1.02151	-0.601389	0.547581	.
run3	9	22565344	9:22565344:A:G	A	G	N	G	A	A	7810.79	27930.1	0.157421	0.157444	0.157415	0.829348	N	ADD	113520	0.98996	0.0160841	0.959239	1.02166	-0.627395	0.530401	.
run3	9	22565373	9:22565373:C:T	C	T	N	T	C	C	2725.96	9429.58	0.0535392	0.0549479	0.0531453	0.851355	N	ADD	113520	1.04079	0.0246061	0.991788	1.09222	1.62484	0.104197	.
run3	9	22565388	9:22565388:C:T	C	T	N	T	C	C	4301.98	15035.7	0.085173	0.0867159	0.0847416	0.978939	N	ADD	113520	1.0237	0.0185962	0.987059	1.0617	1.25952	0.207844	.
run3	9	22565750	9:22565750:T:A	T	A	N	A	T	T	7813.64	27941.4	0.157483	0.157501	0.157478	0.829215	N	ADD	113520	0.989897	0.0160827	0.95918	1.0216	-0.631413	0.52777	.
run3	9	22566055	9:22566055:G:T	G	T	N	T	G	G	2554.64	8861.89	0.0502843	0.0514945	0.0499459	0.834643	N	ADD	113520	1.03898	0.0256179	0.988097	1.09247	1.49252	0.135562	.
run3	9	22566105	9:22566105:G:T	G	T	N	T	G	G	7810.46	27930.1	0.15742	0.157437	0.157415	0.829368	N	ADD	113520	0.989882	0.0160838	0.959164	1.02158	-0.632261	0.527216	.
run3	9	22566344	9:22566344:G:A	G	A	N	A	G	G	9443.41	34082.4	0.19171	0.190353	0.192089	0.845588	N	ADD	113520	0.995493	0.0144639	0.967669	1.02412	-0.312281	0.754827	.
run3	9	22566808	9:22566808:T:C	T	C	N	C	T	T	11894.2	42340.8	0.238879	0.239754	0.238634	0.783841	N	ADD	113520	1.00353	0.0137944	0.976765	1.03104	0.255715	0.798171	.
run3	9	22566957	9:22566957:G:C	G	C	N	C	G	G	7146.98	24921.7	0.141247	0.144063	0.140459	0.926517	N	ADD	113520	1.03095	0.0153754	1.00035	1.06249	1.98246	0.0474278	.
run3	9	22567174	9:22567174:A:G	A	G	N	A	G	G	9855.91	35730.6	0.200786	0.198668	0.201379	0.693705	N	ADD	113520	0.977339	0.0154921	0.948109	1.00747	-1.4796	0.138981	.
run3	9	22567264	9:22567264:G:C	G	C	N	C	G	G	5150.64	18426	0.103844	0.103823	0.10385	0.936912	N	ADD	113520	0.995378	0.0175187	0.961781	1.03015	-0.264444	0.791438	.
run3	9	22567550	9:22567550:C:T	C	T	N	T	C	C	5694.26	20246.5	0.114256	0.11478	0.11411	0.713008	N	ADD	113520	1.00443	0.0191048	0.967519	1.04276	0.231575	0.816868	.
run3	9	22567657	9:22567657:A:C	A	C	N	C	A	A	4331.7	15413.6	0.0869685	0.087315	0.0868716	0.778914	N	ADD	113520	1.00243	0.0207614	0.962463	1.04407	0.117132	0.906756	.
run3	9	22567792	9:22567792:A:T	A	T	N	T	A	A	4333.75	15179	0.0859443	0.0873564	0.0855495	0.978397	N	ADD	113520	1.02093	0.0185385	0.984501	1.05871	1.11738	0.263831	.
run3	9	22568133	9:22568133:C:T	C	T	N	T	C	C	6575.37	23261	0.131415	0.132541	0.131099	0.760779	N	ADD	113520	1.00865	0.0174281	0.97478	1.0437	0.494298	0.621096	.
run3	9	22568189	9:22568189:G:A	G	A	N	A	G	G	7798.72	27969.3	0.15754	0.157201	0.157635	0.741039	N	ADD	113520	0.984699	0.0170396	0.952356	1.01814	-0.904929	0.365503	.
run3	9	22568208	9:22568208:TG:T	TG	T	N	T	TG	TG	6359.15	22612.5	0.127606	0.128183	0.127445	0.672173	N	ADD	113520	0.997725	0.0196665	0.959999	1.03693	-0.115787	0.907821	.
run3	9	22568270	9:22568270:A:T	A	T	N	T	A	A	8141.59	29193	0.164441	0.164112	0.164532	0.754276	N	ADD	113520	0.991477	0.0160003	0.960867	1.02306	-0.534959	0.592678	.
run3	9	22568456	9:22568456:G:T	G	T	N	T	G	G	9294.2	33658.9	0.189187	0.187345	0.189703	0.82017	N	ADD	113520	0.989251	0.014773	0.961019	1.01831	-0.731538	0.464451	.
run3	9	22568553	9:22568553:G:C	G	C	N	C	G	G	8927.26	32208.1	0.181181	0.179949	0.181526	0.817065	N	ADD	113520	0.98704	0.0148232	0.958776	1.01614	-0.88003	0.378843	.
run3	9	22568578	9:22568578:C:T	C	T	N	T	C	C	4280.4	15374.2	0.0865687	0.086281	0.0866492	0.735818	N	ADD	113520	0.981089	0.0214626	0.940675	1.02324	-0.889537	0.373715	.
run3	9	22568579	9:22568579:C:T	C	T	N	T	C	C	7811.54	27931.8	0.157432	0.157459	0.157424	0.82934	N	ADD	113520	0.990006	0.0160831	0.959285	1.02171	-0.624551	0.532266	.
run3	9	22568606	9:22568606:C:T	C	T	N	T	C	C	9295.35	33659	0.189193	0.187368	0.189703	0.819139	N	ADD	113520	0.989623	0.0147817	0.961363	1.01871	-0.705708	0.48037	.
run3	9	22568641	9:22568641:A:G	A	G	N	G	A	A	7815.52	28013.8	0.157811	0.157539	0.157887	0.745766	N	ADD	113520	0.985323	0.0169856	0.953061	1.01868	-0.870462	0.384048	.
run3	9	22568700	9:22568700:G:C	G	C	N	C	G	G	2577.23	8929.67	0.0506823	0.0519498	0.0503279	0.809861	N	ADD	113520	1.04376	0.0258921	0.992116	1.0981	1.65428	0.0980716	.
run3	9	22568825	9:22568825:G:T	G	T	N	T	G	G	6508.16	23209	0.13089	0.131186	0.130807	0.791782	N	ADD	113520	1.00183	0.0171201	0.968776	1.03602	0.107037	0.91476	.
run3	9	22569105	9:22569105:T:C	T	C	N	C	T	T	3809.94	13303.5	0.0753762	0.0767978	0.0749788	0.78774	N	ADD	113520	1.04128	0.0219173	0.997499	1.08699	1.84573	0.0649321	.
run3	9	22569200	9:22569200:G:T	G	T	N	T	G	G	4288.36	15013.7	0.0850162	0.0864414	0.0846178	0.972309	N	ADD	113520	1.02175	0.0186866	0.985001	1.05986	1.1512	0.249651	.
run3	9	22569234	9:22569234:C:T	C	T	N	T	C	C	3382.84	11868.2	0.0671735	0.0681887	0.0668897	0.775173	N	ADD	113520	1.03057	0.0232956	0.984573	1.07871	1.2926	0.196151	.
run3	9	22569299	9:22569299:G:A	G	A	N	A	G	G	15907.8	56791.6	0.320205	0.320658	0.320079	0.766266	N	ADD	113520	1.01001	0.0126387	0.9853	1.03534	0.78825	0.43055	.
run3	9	22569324	9:22569324:G:GTTTGAT	G	GTTTGAT	N	GTTTGAT	G	G	15840.1	56637.1	0.319227	0.319292	0.319208	0.770828	N	ADD	113520	1.00751	0.0126196	0.982897	1.03274	0.592999	0.553182	.
run3	9	22569724	9:22569724:A:G	A	G	N	A	G	G	5136.23	18798.7	0.105422	0.103532	0.10595	0.662738	N	ADD	113520	0.974507	0.0208171	0.935546	1.01509	-1.24052	0.214784	.
run3	9	22569829	9:22569829:C:T	C	T	N	T	C	C	7979.65	28618.7	0.161198	0.160848	0.161296	0.748098	N	ADD	113520	0.984757	0.016803	0.952854	1.01773	-0.914154	0.360636	.
run3	9	22569840	9:22569840:A:G	A	G	N	G	A	A	9658.61	34922.4	0.196358	0.194691	0.196824	0.855799	N	ADD	113520	0.991614	0.0142571	0.964289	1.01971	-0.590643	0.55476	.
run3	9	22569890	9:22569890:G:C	G	C	N	C	G	G	4300.33	15028.6	0.0851347	0.0866827	0.0847019	0.979693	N	ADD	113520	1.02378	0.0185928	0.987139	1.06177	1.26378	0.206308	.
run3	9	22570111	9:22570111:C:T	C	T	N	T	C	C	7807.99	27922.3	0.157374	0.157387	0.157371	0.82939	N	ADD	113520	0.989826	0.0160851	0.959107	1.02153	-0.635758	0.524934	.
run3	9	22570216	9:22570216:C:T	C	T	N	T	C	C	7948.93	28506	0.160566	0.160228	0.16066	0.746073	N	ADD	113520	0.985023	0.0168536	0.953016	1.0181	-0.895399	0.370574	.
run3	9	22570264	9:22570264:G:C	G	C	N	C	G	G	4301.37	15030.9	0.0851492	0.0867036	0.0847146	0.979618	N	ADD	113520	1.02389	0.0185918	0.987255	1.06189	1.27007	0.20406	.
run3	9	22570283	9:22570283:T:G	T	G	N	T	G	G	5136.23	18798.7	0.105422	0.103532	0.10595	0.662738	N	ADD	113520	0.974507	0.0208171	0.935546	1.01509	-1.24052	0.214784	.
run3	9	22570414	9:22570414:G:A	G	A	N	A	G	G	10829.7	39043.1	0.219666	0.218298	0.220048	0.847394	N	ADD	113520	0.994214	0.0136972	0.967878	1.02127	-0.42365	0.671821	.
run3	9	22570483	9:22570483:T:C	T	C	N	C	T	T	2884.81	9977.34	0.0566515	0.0581497	0.0562325	0.686528	N	ADD	113520	1.05229	0.0272157	0.997628	1.10994	1.87271	0.0611085	.
run3	9	22570483	9:22570483:T:G	T	G	N	G	T	T	14582.5	51972.3	0.293141	0.293943	0.292917	0.761414	N	ADD	113520	0.995575	0.013343	0.969876	1.02195	-0.332371	0.739609	.
run3	9	22570565	9:22570565:C:A	C	A	N	C	A	A	5659.72	20603.7	0.115678	0.114084	0.116123	0.591688	N	ADD	113520	0.979693	0.0211298	0.939949	1.02112	-0.970966	0.331565	.
run3	9	22570721	9:22570721:C:T	C	T	N	T	C	C	3554.06	12556.8	0.0709605	0.07164	0.0707705	0.807233	N	ADD	113520	1.02238	0.0223151	0.978627	1.06809	0.991785	0.321302	.
run3	9	22570795	9:22570795:G:T	G	T	N	T	G	G	7975.98	28609.1	0.161139	0.160774	0.161241	0.748035	N	ADD	113520	0.984527	0.0168072	0.952624	1.0175	-0.927802	0.35351	.
run3	9	22570892	9:22570892:C:T	C	T	N	T	C	C	16431.4	58428.2	0.32972	0.331211	0.329303	0.85117	N	ADD	113520	0.999367	0.0121185	0.97591	1.02339	-0.0522654	0.958317	.
run3	9	22570930	9:22570930:C:T	C	T	N	T	C	C	2826.07	9829.07	0.0557397	0.0569658	0.0553969	0.851719	N	ADD	113520	1.03363	0.0241791	0.985785	1.08379	1.36783	0.171364	.
run3	9	22570961	9:22570961:A:C	A	C	N	C	A	A	8691.54	31334.5	0.176295	0.175197	0.176602	0.85267	N	ADD	113520	0.996209	0.0148568	0.967618	1.02564	-0.255686	0.798193	.
run3	9	22571157	9:22571157:C:G	C	G	N	G	C	C	7115.74	24819	0.140657	0.143434	0.13988	0.931006	N	ADD	113520	1.02986	0.0153664	0.999309	1.06135	1.91496	0.0554981	.
run3	9	22571163	9:22571163:T:C	T	C	N	C	T	T	8911.03	32194.3	0.181049	0.179622	0.181448	0.814851	N	ADD	113520	0.984634	0.0148516	0.956386	1.01372	-1.04264	0.297115	.
run3	9	22571467	9:22571467:C:T	C	T	N	T	C	C	4301.5	15032.5	0.0851569	0.0867063	0.0847237	0.979939	N	ADD	113520	1.02384	0.0185883	0.987214	1.06183	1.26767	0.204915	.
run3	9	22571468	9:22571468:G:A	G	A	N	A	G	G	7809.7	27922.9	0.157385	0.157422	0.157374	0.829199	N	ADD	113520	0.990147	0.0160861	0.959417	1.02186	-0.615533	0.538203	.
run3	9	22571788	9:22571788:G:A	G	A	N	A	G	G	7808.93	27929.8	0.157411	0.157406	0.157413	0.828891	N	ADD	113520	0.989635	0.0160884	0.958916	1.02134	-0.647644	0.517215	.
run3	9	22571949	9:22571949:A:G	A	G	N	G	A	A	4325.34	15488.9	0.0872719	0.0871868	0.0872958	0.803351	N	ADD	113520	0.986163	0.0204497	0.947419	1.02649	-0.681342	0.495655	.
run3	9	22571958	9:22571958:A:G	A	G	N	G	A	A	2829.1	9844.19	0.0558196	0.0570268	0.0554821	0.851592	N	ADD	113520	1.03301	0.0241684	0.985216	1.08312	1.34369	0.179049	.
run3	9	22571980	9:22571980:T:C	T	C	N	C	T	T	4328.19	15499.5	0.0873311	0.0872443	0.0873553	0.802976	N	ADD	113520	0.986133	0.0204488	0.947391	1.02646	-0.68288	0.494682	.
run3	9	22571989	9:22571989:CTT:C	CTT	C	N	C	CTT	CTT	9154.05	33057.5	0.185921	0.18452	0.186313	0.814378	N	ADD	113520	0.994211	0.0149078	0.965582	1.02369	-0.389455	0.69694	.
run3	9	22572105	9:22572105:C:T	C	T	N	T	C	C	7807.97	27920.7	0.157367	0.157387	0.157362	0.829395	N	ADD	113520	0.98992	0.0160845	0.9592	1.02162	-0.629842	0.528798	.
run3	9	22572106	9:22572106:G:A	G	A	N	A	G	G	5866.81	20772.2	0.117332	0.118259	0.117073	0.848117	N	ADD	113520	1.01736	0.0174133	0.983226	1.05268	0.988511	0.322902	.
run3	9	22572138	9:22572138:T:C	T	C	N	C	T	T	7135.33	24881.1	0.141017	0.143828	0.14023	0.932871	N	ADD	113520	1.03017	0.0153338	0.999666	1.0616	1.93815	0.0526051	.
run3	9	22572163	9:22572163:A:G	A	G	N	G	A	A	7135.6	24882.2	0.141023	0.143834	0.140237	0.932918	N	ADD	113520	1.03016	0.0153332	0.999665	1.06159	1.9381	0.0526112	.
run3	9	22572300	9:22572300:T:C	T	C	N	C	T	T	7147.39	25431.9	0.143496	0.144072	0.143335	0.793905	N	ADD	113520	1.00411	0.0164416	0.972272	1.037	0.24966	0.80285	.
run3	9	22572626	9:22572626:G:GA	G	GA	N	GA	G	G	3933.01	13689	0.0776163	0.0792785	0.0771515	0.921728	N	ADD	113520	1.03008	0.0199488	0.990585	1.07116	1.48578	0.137338	.
run3	9	22572935	9:22572935:G:A	G	A	N	A	G	G	4290.3	14992.5	0.0849314	0.0864806	0.0844983	0.980284	N	ADD	113520	1.02384	0.0186072	0.98717	1.06186	1.26598	0.20552	.
run3	9	22573025	9:22573025:A:G	A	G	N	A	G	G	5122.56	18760.4	0.105193	0.103257	0.105734	0.66301	N	ADD	113520	0.973464	0.0208373	0.934508	1.01404	-1.29069	0.196812	.
run3	9	22573192	9:22573192:G:A	G	A	N	A	G	G	23499.8	84099.1	0.47392	0.473691	0.473985	0.809186	N	ADD	113520	0.999956	0.0115614	0.977552	1.02287	-0.00381581	0.996955	.
run3	9	22573466	9:22573466:C:T	C	T	N	T	C	C	2715.02	9485.59	0.0537377	0.0547272	0.053461	0.858855	N	ADD	113520	1.02674	0.0245305	0.978542	1.07731	1.07571	0.282058	.
run3	9	22573606	9:22573606:C:A	C	A	N	A	C	C	7126.55	24829	0.140749	0.143651	0.139937	0.932533	N	ADD	113520	1.03132	0.0153459	1.00077	1.06281	2.00982	0.0444505	.
run3	9	22573788	9:22573788:G:A	G	A	N	A	G	G	9298.25	33507.3	0.188537	0.187427	0.188848	0.848558	N	ADD	113520	0.997605	0.0145235	0.969608	1.02641	-0.165135	0.868838	.
run3	9	22573840	9:22573840:A:G	A	G	N	G	A	A	9550.05	34405.2	0.193601	0.192503	0.193909	0.816318	N	ADD	113520	0.987926	0.0144589	0.960322	1.01632	-0.84013	0.400835	.
run3	9	22573958	9:22573958:A:G	A	G	N	G	A	A	7090.74	24705.2	0.140046	0.14293	0.139239	0.930417	N	ADD	113520	1.03114	0.0153943	1.00049	1.06273	1.99207	0.046363	.
run3	9	22574039	9:22574039:C:T	C	T	N	T	C	C	7146.21	25435.6	0.143507	0.144048	0.143356	0.794204	N	ADD	113520	1.00361	0.0164395	0.971792	1.03648	0.219454	0.826296	.
run3	9	22574360	9:22574360:A:G	A	G	N	A	G	G	5136.23	18798.7	0.105422	0.103532	0.10595	0.662738	N	ADD	113520	0.974507	0.0208171	0.935546	1.01509	-1.24052	0.214784	.
run3	9	22574429	9:22574429:C:G	C	G	N	G	C	C	4213.72	15017	0.0847019	0.0849368	0.0846362	0.803816	N	ADD	113520	0.993554	0.0206765	0.954095	1.03465	-0.312751	0.75447	.
run3	9	22574482	9:22574482:T:G	T	G	N	G	T	T	2831.78	9855.22	0.05588	0.0570808	0.0555443	0.850918	N	ADD	113520	1.03289	0.0241666	0.985111	1.08299	1.33922	0.180499	.
run3	9	22574548	9:22574548:T:C	T	C	N	C	T	T	8330.86	29995.7	0.16881	0.167927	0.169056	0.80358	N	ADD	113520	0.986273	0.0153532	0.957037	1.0164	-0.900251	0.367987	.
run3	9	22574798	9:22574798:A:G	A	G	N	G	A	A	4211.77	15010.5	0.0846647	0.0848976	0.0845997	0.804125	N	ADD	113520	0.99347	0.0206769	0.954014	1.03456	-0.316846	0.75136	.
run3	9	22574961	9:22574961:G:C	G	C	N	C	G	G	4195.1	14950.5	0.0843269	0.0845615	0.0842613	0.802263	N	ADD	113520	0.992945	0.0207407	0.95339	1.03414	-0.341354	0.732837	.
run3	9	22575300	9:22575300:T:A	T	A	N	T	A	A	5136.23	18798.7	0.105422	0.103532	0.10595	0.662738	N	ADD	113520	0.974507	0.0208171	0.935546	1.01509	-1.24052	0.214784	.
run3	9	22575451	9:22575451:C:T	C	T	N	T	C	C	2840.56	9873	0.055997	0.0572578	0.0556445	0.849423	N	ADD	113520	1.03462	0.0241561	0.986773	1.08478	1.40874	0.158911	.
run3	9	22575452	9:22575452:T:C	T	C	N	C	T	T	8332.16	30002.5	0.168846	0.167953	0.169095	0.803428	N	ADD	113520	0.986166	0.0153536	0.956932	1.01629	-0.907311	0.364243	.
run3	9	22576210	9:22576210:G:A	G	A	N	G	A	A	5139.01	18812.6	0.105495	0.103588	0.106029	0.662654	N	ADD	113520	0.97414	0.0208133	0.935202	1.0147	-1.2588	0.208101	.
run3	9	22576216	9:22576216:A:C	A	C	N	C	A	A	2738.56	9588.62	0.0542952	0.0552018	0.0540417	0.568288	N	ADD	113520	1.01615	0.0304481	0.95728	1.07863	0.526057	0.598848	.
run3	9	22576731	9:22576731:C:A	C	A	N	A	C	C	4058.76	14477.8	0.0816444	0.0818133	0.0815972	0.803533	N	ADD	113520	0.991391	0.02104	0.95134	1.03313	-0.410929	0.681124	.
run3	9	22576954	9:22576954:G:A	G	A	N	A	G	G	9310.16	33561.9	0.18883	0.187667	0.189156	0.849658	N	ADD	113520	0.99707	0.0145063	0.969121	1.02583	-0.202247	0.839723	.
run3	9	22577009	9:22577009:T:C	T	C	N	T	C	C	5152.94	18871.6	0.105816	0.103869	0.106361	0.663333	N	ADD	113520	0.973359	0.0207804	0.934512	1.01382	-1.29939	0.193811	.
run3	9	22577262	9:22577262:A:G	A	G	N	G	A	A	8136.69	29239.5	0.164624	0.164013	0.164795	0.805489	N	ADD	113520	0.988556	0.0154788	0.959016	1.01901	-0.743574	0.457134	.
run3	9	22577290	9:22577290:G:T	G	T	N	T	G	G	4281.62	14952.8	0.0847183	0.0863055	0.0842745	0.978542	N	ADD	113520	1.02465	0.0186418	0.98789	1.06278	1.30638	0.191424	.
run3	9	22577686	9:22577686:TGTTCTCATTTATAA:T	TGTTCTCATTTATAA	T	N	T	TGTTCTCATTTATAA	TGTTCTCATTTATAA	2550.67	8944.08	0.0506287	0.0514143	0.050409	0.677625	N	ADD	113520	1.03137	0.0291754	0.974044	1.09206	1.05857	0.289796	.
run3	9	22577962	9:22577962:T:C	T	C	N	C	T	T	5436.26	19405.1	0.109414	0.10958	0.109368	0.957355	N	ADD	113520	0.99903	0.0169301	0.966424	1.03274	-0.0573382	0.954276	.
run3	9	22578622	9:22578622:A:G	A	G	N	G	A	A	6754.27	23782.9	0.134501	0.136147	0.134041	0.822173	N	ADD	113520	1.01407	0.0165808	0.981649	1.04757	0.842929	0.399268	.
run3	9	22578707	9:22578707:C:T	C	T	N	T	C	C	8094.97	29034.9	0.163539	0.163172	0.163641	0.80577	N	ADD	113520	0.991423	0.0155115	0.961736	1.02203	-0.555311	0.578682	.
run3	9	22578929	9:22578929:C:T	C	T	N	T	C	C	4213.23	15019.3	0.0847097	0.084927	0.084649	0.803014	N	ADD	113520	0.992826	0.0206853	0.95338	1.0339	-0.348058	0.727797	.
run3	9	22579009	9:22579009:T:C	T	C	N	T	C	C	5136.23	18798.7	0.105422	0.103532	0.10595	0.662738	N	ADD	113520	0.974507	0.0208171	0.935546	1.01509	-1.24052	0.214784	.
run3	9	22579020	9:22579020:C:T	C	T	N	T	C	C	9249.12	33340.7	0.187587	0.186437	0.187909	0.844796	N	ADD	113520	0.996769	0.0145801	0.968688	1.02566	-0.221931	0.824368	.
run3	9	22579027	9:22579027:C:T	C	T	N	T	C	C	4285.51	14962.7	0.0847789	0.0863841	0.0843301	0.979895	N	ADD	113520	1.02486	0.0186217	0.988126	1.06295	1.31849	0.18734	.
run3	9	22579203	9:22579203:C:T	C	T	N	T	C	C	4611.83	16175.3	0.0915571	0.0929616	0.0911644	0.979023	N	ADD	113520	1.01951	0.0180204	0.984129	1.05616	1.0722	0.283629	.
run3	9	22579237	9:22579237:T:C	T	C	N	C	T	T	6974.18	24768.7	0.139812	0.14058	0.139597	0.794633	N	ADD	113520	1.00612	0.0166018	0.973904	1.03939	0.36722	0.713455	.
run3	9	22579259	9:22579259:G:GT	G	GT	N	GT	G	G	7028.59	24985.2	0.141005	0.141677	0.140817	0.726067	N	ADD	113520	1.00337	0.0173085	0.969904	1.03799	0.194443	0.845829	.
run3	9	22579813	9:22579813:A:G	A	G	N	A	G	G	5145.89	18841.6	0.105653	0.103727	0.106192	0.662025	N	ADD	113520	0.973586	0.0208105	0.934675	1.01412	-1.2863	0.198337	.
run3	9	22579884	9:22579884:G:A	G	A	N	A	G	G	4285.51	14962.7	0.0847789	0.0863841	0.0843301	0.979895	N	ADD	113520	1.02486	0.0186217	0.988126	1.06295	1.31849	0.18734	.
run3	9	22580060	9:22580060:C:T	C	T	N	T	C	C	4285.51	14962.7	0.0847789	0.0863841	0.0843301	0.979895	N	ADD	113520	1.02486	0.0186217	0.988126	1.06295	1.31849	0.18734	.
run3	9	22580099	9:22580099:A:G	A	G	N	A	G	G	5262.09	19204	0.107761	0.106069	0.108234	0.671066	N	ADD	113520	0.979757	0.02047	0.941227	1.01986	-0.999066	0.317763	.
run3	9	22580932	9:22580932:G:A	G	A	N	A	G	G	6317.15	22475.1	0.126816	0.127336	0.12667	0.78797	N	ADD	113520	1.00415	0.0173779	0.970521	1.03894	0.238127	0.811783	.
run3	9	22581484	9:22581484:A:G	A	G	N	G	A	A	2883	10054.1	0.0569814	0.0581134	0.0566649	0.848991	N	ADD	113520	1.03049	0.0239892	0.983158	1.0801	1.25193	0.210597	.
run3	9	22582938	9:22582938:C:G	C	G	N	G	C	C	6758.01	23784.2	0.134523	0.136223	0.134048	0.822546	N	ADD	113520	1.01488	0.0165738	0.982442	1.04839	0.891141	0.372854	.
run3	9	22583225	9:22583225:A:G	A	G	N	G	A	A	6766.42	23818.4	0.134711	0.136392	0.134241	0.821568	N	ADD	113520	1.01466	0.0165737	0.982226	1.04816	0.877907	0.379994	.
run3	9	22583425	9:22583425:A:G	A	G	N	A	G	G	5123.09	18740.7	0.105108	0.103267	0.105623	0.661929	N	ADD	113520	0.97517	0.0208536	0.936116	1.01585	-1.20572	0.227927	.
run3	9	22583428	9:22583428:A:G	A	G	N	G	A	A	2667.31	9363.17	0.0529884	0.0537656	0.052771	0.789399	N	ADD	113520	1.02368	0.025757	0.973286	1.07669	0.90869	0.363514	.
run3	9	22583561	9:22583561:A:G	A	G	N	G	A	A	8672.28	30696.6	0.173401	0.174809	0.173007	0.790689	N	ADD	113520	1.0058	0.0163549	0.974066	1.03856	0.353362	0.723817	.
run3	9	22583728	9:22583728:C:T	C	T	N	T	C	C	4415.48	15378.3	0.087182	0.0890039	0.0866726	0.969568	N	ADD	113520	1.02859	0.0184771	0.992007	1.06652	1.52561	0.127107	.
run3	9	22583915	9:22583915:G:T	G	T	N	T	G	G	6734.63	23705.6	0.134074	0.135751	0.133605	0.819219	N	ADD	113520	1.01465	0.0166303	0.982108	1.04826	0.874332	0.381937	.
run3	9	22584500	9:22584500:AT:A	AT	A	N	A	AT	AT	3377.78	11852	0.0670796	0.0680868	0.066798	0.67522	N	ADD	113520	1.04377	0.0251453	0.993575	1.0965	1.70363	0.0884507	.
run3	9	22584527	9:22584527:A:G	A	G	N	G	A	A	5561.52	19791.2	0.111666	0.112105	0.111544	0.94915	N	ADD	113520	1.00313	0.0168425	0.970555	1.0368	0.185487	0.852847	.
run3	9	22584584	9:22584584:A:G	A	G	N	G	A	A	8686.78	30744.5	0.173676	0.175101	0.173277	0.789503	N	ADD	113520	1.00619	0.0163603	0.974434	1.03897	0.376941	0.706218	.
run3	9	22584748	9:22584748:C:T	C	T	N	T	C	C	4555.31	16049.4	0.0907535	0.0918224	0.0904546	1.00282	N	ADD	113520	1.01355	0.0178939	0.978618	1.04973	0.752098	0.451992	.
run3	9	22585008	9:22585008:G:A	G	A	N	A	G	G	4415.09	15377.6	0.0871773	0.088996	0.0866688	0.969596	N	ADD	113520	1.02854	0.0184774	0.991956	1.06647	1.52288	0.127788	.
run3	9	22585119	9:22585119:T:C	T	C	N	C	T	T	2964.88	10331.3	0.0585633	0.0597638	0.0582276	0.892314	N	ADD	113520	1.02853	0.0230962	0.983011	1.07616	1.21807	0.223196	.
run3	9	22585167	9:22585167:T:C	T	C	N	C	T	T	2737.76	9564.47	0.0541853	0.0551856	0.0539056	0.854994	N	ADD	113520	1.02742	0.0244894	0.979269	1.07794	1.10453	0.269362	.
run3	9	22586354	9:22586354:C:G	C	G	N	G	C	C	6287.1	22364.7	0.126197	0.12673	0.126048	0.787856	N	ADD	113520	1.00466	0.0174157	0.970942	1.03954	0.266778	0.78964	.
run3	9	22586795	9:22586795:C:T	C	T	N	T	C	C	5297.2	19077.4	0.107358	0.106777	0.10752	0.789315	N	ADD	113520	0.987181	0.0188485	0.951377	1.02433	-0.684529	0.493641	.
run3	9	22587930	9:22587930:T:C	T	C	N	C	T	T	9597.69	34501.8	0.194237	0.193463	0.194453	0.814903	N	ADD	113520	0.991815	0.0144392	0.96414	1.02028	-0.569191	0.569226	.
run3	9	22587975	9:22587975:A:G	A	G	N	G	A	A	5470.15	19223.3	0.108762	0.110263	0.108343	0.791084	N	ADD	113520	1.03117	0.0185629	0.994325	1.06937	1.65335	0.0982594	.
run3	9	22588269	9:22588269:G:A	G	A	N	A	G	G	4299.56	15026	0.0851197	0.0866673	0.084687	0.980001	N	ADD	113520	1.02386	0.0185907	0.987227	1.06186	1.26849	0.204625	.
run3	9	22588432	9:22588432:A:G	A	G	N	G	A	A	9603.88	34524.3	0.194363	0.193588	0.19458	0.81488	N	ADD	113520	0.991802	0.0144359	0.964133	1.02026	-0.570267	0.568497	.
run3	9	22589171	9:22589171:G:A	G	A	N	A	G	G	6863.39	24441.4	0.137882	0.138347	0.137752	0.816334	N	ADD	113520	0.994248	0.0173421	0.961021	1.02862	-0.332646	0.739402	.
run3	9	22591196	9:22591196:A:C	A	C	N	C	A	A	19162.4	68535.7	0.386267	0.386261	0.386269	0.824037	N	ADD	113520	1.00634	0.0117236	0.983479	1.02973	0.538943	0.589926	.
run3	9	22591317	9:22591317:A:AT	A	AT	N	A	AT	AT	5601.58	20423.9	0.114629	0.112912	0.11511	0.601762	N	ADD	113520	0.975892	0.02104	0.936467	1.01698	-1.15983	0.246117	.
run3	9	22592179	9:22592179:A:G	A	G	N	G	A	A	6739.08	23751.6	0.134296	0.135841	0.133865	0.822694	N	ADD	113520	1.01304	0.0165883	0.980628	1.04651	0.780721	0.434967	.
run3	9	22592295	9:22592295:A:G	A	G	N	G	A	A	10021.6	35504.7	0.200521	0.202007	0.200105	0.799274	N	ADD	113520	1.00927	0.0151645	0.979715	1.03972	0.608577	0.542805	.
run3	9	22592589	9:22592589:T:C	T	C	N	C	T	T	16069.8	57603.4	0.324494	0.323922	0.324654	0.826908	N	ADD	113520	0.99951	0.0121413	0.976005	1.02358	-0.0404001	0.967774	.
run3	9	22593375	9:22593375:T:C	T	C	N	C	T	T	11928.5	43025.3	0.242044	0.240445	0.242492	0.826803	N	ADD	113520	0.991181	0.0133985	0.965491	1.01755	-0.661133	0.508527	.
run3	9	22594607	9:22594607:G:T	G	T	N	T	G	G	13410.2	48133.5	0.27107	0.270313	0.271282	0.85861	N	ADD	113520	0.989784	0.0125659	0.965705	1.01446	-0.817162	0.413836	.
run3	9	22594967	9:22594967:T:G	T	G	N	G	T	T	13941	50184.4	0.282441	0.281011	0.282841	0.844372	N	ADD	113520	0.988182	0.0124865	0.964292	1.01266	-0.952095	0.341049	.
run3	9	22594986	9:22594986:T:C	T	C	N	T	C	C	9205.15	33421.2	0.187748	0.18555	0.188363	0.744317	N	ADD	113520	0.983795	0.0154579	0.954436	1.01406	-1.05689	0.290563	.
run3	9	22595048	9:22595048:A:G	A	G	N	A	G	G	17192.3	62291.3	0.350086	0.346549	0.351075	0.829215	N	ADD	113520	0.983652	0.0121054	0.960589	1.00727	-1.3616	0.173324	.
run3	9	22595234	9:22595234:A:G	A	G	N	G	A	A	4488.83	16414.9	0.0920708	0.0904824	0.0925149	0.924257	N	ADD	113520	0.977669	0.0186778	0.942526	1.01412	-1.20915	0.226604	.
run3	9	22595279	9:22595279:G:A	G	A	N	A	G	G	4326.04	15662.1	0.0880379	0.0872009	0.088272	0.890663	N	ADD	113520	0.989015	0.0193642	0.952182	1.02727	-0.570403	0.568404	.
run3	9	22595332	9:22595332:A:G	A	G	N	G	A	A	6819.41	23824.9	0.134973	0.13746	0.134278	0.853008	N	ADD	113520	1.0337	0.0162662	1.00126	1.06718	2.03748	0.0416024	.
run3	9	22595381	9:22595381:A:T	A	T	N	T	A	A	5777.45	21059.3	0.118203	0.116457	0.118691	0.917304	N	ADD	113520	0.979979	0.0168074	0.948223	1.0128	-1.20327	0.228872	.
run3	9	22595482	9:22595482:T:C	T	C	N	C	T	T	7069.39	24687.7	0.139874	0.142499	0.13914	0.848852	N	ADD	113520	1.03512	0.0160683	1.00303	1.06824	2.1484	0.0316817	.
run3	9	22595546	9:22595546:C:T	C	T	N	T	C	C	5790.11	21106.2	0.118465	0.116712	0.118955	0.916361	N	ADD	113520	0.979892	0.0167999	0.948152	1.01269	-1.20913	0.226613	.
run3	9	22595624	9:22595624:C:CAT	C	CAT	N	CAT	C	C	4445.65	15760.1	0.0889963	0.0896121	0.0888241	0.800042	N	ADD	113520	1.01616	0.0201948	0.976726	1.05719	0.793858	0.427278	.
run3	9	22595653	9:22595653:A:T	A	T	N	T	A	A	7053.23	24612.4	0.139472	0.142174	0.138716	0.848267	N	ADD	113520	1.03618	0.0160905	1.00402	1.06938	2.20902	0.0271732	.
run3	9	22595657	9:22595657:A:T	A	T	N	T	A	A	7053.23	24612.4	0.139472	0.142174	0.138716	0.848267	N	ADD	113520	1.03618	0.0160905	1.00402	1.06938	2.20902	0.0271732	.
run3	9	22595668	9:22595668:T:C	T	C	N	C	T	T	9441.96	33895.6	0.190881	0.190324	0.191037	0.869707	N	ADD	113520	0.993527	0.014135	0.96638	1.02144	-0.459449	0.645912	.
run3	9	22596091	9:22596091:T:G	T	G	N	T	G	G	8987.63	32457.4	0.182545	0.181166	0.182931	0.80669	N	ADD	113520	0.992203	0.0149904	0.963476	1.02179	-0.522177	0.601547	.
run3	9	22596163	9:22596163:A:T	A	T	N	T	A	A	4797.2	16824.1	0.0952311	0.0966982	0.0948209	0.859184	N	ADD	113520	1.02175	0.0194356	0.983564	1.06143	1.10728	0.268171	.
run3	9	22596378	9:22596378:T:C	T	C	N	T	C	C	16689.7	60435.2	0.339698	0.336418	0.340614	0.865525	N	ADD	113520	0.985111	0.0119214	0.96236	1.0084	-1.25836	0.208262	.
run3	9	22596571	9:22596571:C:T	C	T	N	T	C	C	13614.2	48927.5	0.275465	0.274424	0.275757	0.885068	N	ADD	113520	0.987927	0.0123161	0.964365	1.01207	-0.986197	0.324037	.
run3	9	22596678	9:22596678:T:C	T	C	N	C	T	T	2696.26	9193.51	0.0523686	0.054349	0.0518148	0.892292	N	ADD	113520	1.05652	0.0241898	1.0076	1.10782	2.27293	0.0230302	.
run3	9	22596791	9:22596791:G:A	G	A	N	A	G	G	6825.43	24468.6	0.137835	0.137582	0.137906	0.885884	N	ADD	113520	0.982937	0.0163293	0.951977	1.0149	-1.05393	0.291916	.
run3	9	22596808	9:22596808:T:C	T	C	N	C	T	T	13628.9	48977.3	0.27575	0.274721	0.276037	0.88529	N	ADD	113520	0.988034	0.012311	0.964479	1.01216	-0.977833	0.328157	.
run3	9	22596867	9:22596867:T:C	T	C	N	C	T	T	7835.22	27993.9	0.15781	0.157936	0.157774	0.917249	N	ADD	113520	0.998828	0.0148884	0.970103	1.0284	-0.0787593	0.937224	.
run3	9	22596977	9:22596977:G:C	G	C	N	G	C	C	9067.69	32750.7	0.184189	0.182779	0.184584	0.805085	N	ADD	113520	0.991847	0.0149563	0.963194	1.02135	-0.547366	0.584128	.
run3	9	22597351	9:22597351:T:A	T	A	N	A	T	T	13612.7	48911.4	0.275388	0.274394	0.275666	0.886271	N	ADD	113520	0.98826	0.0123082	0.964705	1.01239	-0.959445	0.337335	.
run3	9	22597823	9:22597823:C:T	C	T	N	C	T	T	9802.99	35638.1	0.200146	0.197601	0.200857	0.806272	N	ADD	113520	0.982981	0.0145103	0.955419	1.01134	-1.18298	0.236817	.
run3	9	22597831	9:22597831:G:A	G	A	N	G	A	A	8811.3	32019.9	0.179841	0.177611	0.180465	0.798487	N	ADD	113520	0.982945	0.0151817	0.954127	1.01263	-1.1331	0.257171	.
run3	9	22598370	9:22598370:T:C	T	C	N	C	T	T	3912.73	14302.3	0.0802285	0.0788698	0.0806083	0.987698	N	ADD	113520	0.97825	0.0192075	0.942107	1.01578	-1.14486	0.252266	.
run3	9	22598496	9:22598496:GA:G	GA	G	N	GA	G	G	18885.7	67610.4	0.380973	0.380684	0.381054	0.802186	N	ADD	113520	1.00493	0.0118822	0.981797	1.02861	0.41393	0.678925	.
run3	9	22598741	9:22598741:A:G	A	G	N	A	G	G	22459.9	80764.8	0.454654	0.452729	0.455192	0.894894	N	ADD	113520	0.995778	0.0110194	0.974502	1.01752	-0.383926	0.701033	.
run3	9	22598914	9:22598914:G:A	G	A	N	G	A	A	18617.3	66749.3	0.375998	0.375273	0.376201	0.885279	N	ADD	113520	1.0023	0.0113455	0.980263	1.02484	0.202883	0.839226	.
run3	9	22598917	9:22598917:A:C	A	C	N	C	A	A	3895.54	14241.4	0.0798844	0.0785234	0.080265	0.987415	N	ADD	113520	0.978128	0.0192483	0.941914	1.01573	-1.14894	0.250579	.
run3	9	22598995	9:22598995:G:T	G	T	N	G	T	T	16719.4	60069	0.338215	0.337016	0.338551	0.908621	N	ADD	113520	1.00018	0.0115872	0.977725	1.02316	0.015882	0.987329	.
run3	9	22599027	9:22599027:T:C	T	C	N	C	T	T	3955.3	14457.1	0.0810975	0.079728	0.0814804	0.996361	N	ADD	113520	0.978527	0.0190304	0.942701	1.01571	-1.14066	0.254012	.
run3	9	22599131	9:22599131:A:G	A	G	N	A	G	G	16719.4	60069	0.338215	0.337016	0.338551	0.908621	N	ADD	113520	1.00018	0.0115872	0.977725	1.02316	0.015882	0.987329	.
run3	9	22599199	9:22599199:A:G	A	G	N	G	A	A	3842.2	14003.8	0.0786027	0.0774481	0.0789256	0.981491	N	ADD	113520	0.981378	0.0194336	0.944701	1.01948	-0.967272	0.333408	.
run3	9	22599232	9:22599232:A:G	A	G	N	A	G	G	16719.4	60069	0.338215	0.337016	0.338551	0.908621	N	ADD	113520	1.00018	0.0115872	0.977725	1.02316	0.015882	0.987329	.
run3	9	22599344	9:22599344:C:A	C	A	N	C	A	A	17707.9	63408.5	0.357278	0.356942	0.357372	0.991094	N	ADD	113520	1.00343	0.0108324	0.982349	1.02496	0.315948	0.752042	.
run3	9	22599367	9:22599367:T:C	T	C	N	T	C	C	16638.4	59807	0.336705	0.335385	0.337074	0.907019	N	ADD	113520	0.999402	0.0116105	0.976916	1.0224	-0.051549	0.958888	.
run3	9	22599456	9:22599456:G:A	G	A	N	G	A	A	18501.1	66206	0.373094	0.372931	0.373139	0.932393	N	ADD	113520	1.00465	0.0110645	0.983097	1.02667	0.419258	0.675027	.
run3	9	22599837	9:22599837:A:G	A	G	N	G	A	A	19780.4	70258.4	0.396577	0.398718	0.395978	0.877717	N	ADD	113520	1.00719	0.0115172	0.984706	1.03018	0.621808	0.534068	.
run3	9	22600060	9:22600060:C:CA	C	CA	N	CA	C	C	5219.96	19019.2	0.106762	0.10522	0.107193	0.95821	N	ADD	113520	0.981024	0.0171732	0.948554	1.01461	-1.11558	0.264604	.
run3	9	22600076	9:22600076:C:G	C	G	N	G	C	C	5256.79	19155.1	0.107522	0.105962	0.107959	0.962409	N	ADD	113520	0.981014	0.0170851	0.948707	1.01442	-1.12197	0.261875	.
run3	9	22600088	9:22600088:T:C	T	C	N	C	T	T	5236.28	19083.9	0.107119	0.105549	0.107557	0.959699	N	ADD	113520	0.980908	0.0171387	0.948505	1.01442	-1.12476	0.260693	.
run3	9	22600091	9:22600091:TTA:T	TTA	T	N	T	TTA	TTA	4755.28	17107.1	0.0962929	0.0958532	0.0964159	0.812635	N	ADD	113520	0.989869	0.0194687	0.952809	1.02837	-0.523051	0.600939	.
run3	9	22600148	9:22600148:G:A	G	A	N	G	A	A	20212.6	72164.7	0.406877	0.40743	0.406722	0.897195	N	ADD	113520	1.00773	0.0110653	0.986114	1.02983	0.696256	0.486269	.
run3	9	22600309	9:22600309:A:T	A	T	N	T	A	A	5283.17	19252.5	0.108068	0.106494	0.108507	0.9657	N	ADD	113520	0.980948	0.0170177	0.948769	1.01422	-1.13032	0.258342	.
run3	9	22600529	9:22600529:CTTTTTTTTTT:C	CTTTTTTTTTT	C	N	C	CTTTTTTTTTT	CTTTTTTTTTT	21447.4	76803.4	0.432747	0.43232	0.432866	0.71074	N	ADD	113520	0.996995	0.0123253	0.973199	1.02137	-0.244162	0.807105	.
run3	9	22600583	9:22600583:A:G	A	G	N	G	A	A	5316.06	19403.5	0.108878	0.107157	0.109359	0.964268	N	ADD	113520	0.97903	0.0169826	0.946979	1.01217	-1.24792	0.212061	.
run3	9	22600805	9:22600805:C:G	C	G	N	G	C	C	5323.51	19396	0.108877	0.107307	0.109316	0.959083	N	ADD	113520	0.980913	0.017021	0.948729	1.01419	-1.1322	0.25755	.
run3	9	22601139	9:22601139:T:G	T	G	N	G	T	T	3844.04	14006.4	0.0786223	0.0774852	0.0789403	0.979618	N	ADD	113520	0.981667	0.0194488	0.944951	1.01981	-0.951388	0.341407	.
run3	9	22601485	9:22601485:T:C	T	C	N	T	C	C	10105.6	36598.5	0.205709	0.203701	0.20627	0.812833	N	ADD	113520	0.989017	0.0142927	0.961696	1.01711	-0.772707	0.439696	.
run3	9	22601619	9:22601619:A:G	A	G	N	G	A	A	3899.81	14255.1	0.0799633	0.0786094	0.0803419	0.988002	N	ADD	113520	0.978293	0.0192334	0.942101	1.01588	-1.14105	0.25385	.
run3	9	22601731	9:22601731:A:G	A	G	N	G	A	A	3899.81	14255.1	0.0799633	0.0786094	0.0803419	0.988002	N	ADD	113520	0.978293	0.0192334	0.942101	1.01588	-1.14105	0.25385	.
run3	9	22601765	9:22601765:A:G	A	G	N	G	A	A	5452.76	19345.3	0.109223	0.109913	0.10903	0.789915	N	ADD	113520	1.01403	0.0187895	0.97737	1.05207	0.741731	0.45825	.
run3	9	22601898	9:22601898:A:G	A	G	N	A	G	G	13575.2	48882.6	0.275096	0.273638	0.275504	0.854145	N	ADD	113520	0.995037	0.0126588	0.970653	1.02003	-0.393044	0.694287	.
run3	9	22602496	9:22602496:G:A	G	A	N	A	G	G	4269.08	14862.7	0.0842662	0.0860528	0.0837667	0.890451	N	ADD	113520	1.03108	0.0195383	0.99234	1.07133	1.5664	0.117254	.
run3	9	22602912	9:22602912:A:T	A	T	N	T	A	A	3895.54	14241.4	0.0798844	0.0785234	0.080265	0.987415	N	ADD	113520	0.978128	0.0192483	0.941914	1.01573	-1.14894	0.250579	.
run3	9	22603263	9:22603263:G:A	G	A	N	A	G	G	5278.91	19238.8	0.107989	0.106408	0.108431	0.9652	N	ADD	113520	0.980822	0.0170276	0.948629	1.01411	-1.1372	0.255456	.
run3	9	22603607	9:22603607:A:G	A	G	N	A	G	G	20800.3	74912.1	0.421566	0.419276	0.422207	0.899337	N	ADD	113520	0.992957	0.0112494	0.971304	1.01509	-0.62828	0.529821	.
run3	9	22603818	9:22603818:C:T	C	T	N	T	C	C	20658.4	73378.5	0.414186	0.416417	0.413563	0.879682	N	ADD	113520	1.0074	0.0113832	0.98517	1.03013	0.64741	0.517367	.
run3	9	22603820	9:22603820:A:T	A	T	N	A	T	T	9057.56	32710.8	0.183969	0.182575	0.184359	0.808107	N	ADD	113520	0.992222	0.014934	0.963601	1.02169	-0.522835	0.601089	.
run3	9	22604662	9:22604662:C:CT	C	CT	N	CT	C	C	7199.1	25735	0.145059	0.145114	0.145043	0.772523	N	ADD	113520	0.997729	0.0166027	0.965785	1.03073	-0.136923	0.891092	.
run3	9	22604877	9:22604877:T:A	T	A	N	A	T	T	5622.44	19546.8	0.110858	0.113333	0.110167	0.823099	N	ADD	113520	1.03797	0.0180255	1.00194	1.0753	2.06768	0.0386699	.
run3	9	22604877	9:22604877:T:C	T	C	N	C	T	T	18328.2	65437.5	0.368947	0.369446	0.368808	0.823458	N	ADD	113520	0.99588	0.0121372	0.97247	1.01985	-0.340119	0.733767	.
run3	9	22605065	9:22605065:C:G	C	G	N	G	C	C	7022.51	24557.2	0.139093	0.141554	0.138405	0.829962	N	ADD	113520	1.03156	0.0163543	0.999018	1.06516	1.89989	0.0574477	.
run3	9	22605206	9:22605206:GCAAATTTCTCTTTAGA:G	GCAAATTTCTCTTTAGA	G	N	G	GCAAATTTCTCTTTAGA	GCAAATTTCTCTTTAGA	3321.14	11418.1	0.0649193	0.066945	0.0643529	0.85179	N	ADD	113520	1.04781	0.0224459	1.00271	1.09494	2.08073	0.0374584	.
run3	9	22605344	9:22605344:C:T	C	T	N	T	C	C	2836.47	10375.9	0.0581941	0.0571753	0.0584789	0.912494	N	ADD	113520	0.976403	0.0232466	0.932914	1.02192	-1.02725	0.304303	.
run3	9	22605446	9:22605446:CA:C	CA	C	N	C	CA	CA	16263.9	57972.2	0.326974	0.327835	0.326733	0.668103	N	ADD	113520	1.00453	0.0134338	0.978422	1.03133	0.336156	0.736753	.
run3	9	22605720	9:22605720:C:G	C	G	N	G	C	C	9249.86	32803.1	0.185223	0.186452	0.184879	0.865017	N	ADD	113520	1.01119	0.0143161	0.983215	1.03997	0.777544	0.436838	.
run3	9	22605983	9:22605983:A:G	A	G	N	G	A	A	2553.93	9106.17	0.051357	0.0514801	0.0513226	0.820566	N	ADD	113520	1.01524	0.0257346	0.965305	1.06776	0.587847	0.556635	.
run3	9	22606076	9:22606076:A:C	A	C	N	C	A	A	5452.53	19859.9	0.111489	0.109908	0.111931	0.938666	N	ADD	113520	0.980566	0.0170263	0.948384	1.01384	-1.15263	0.249063	.
run3	9	22606560	9:22606560:C:A	C	A	N	C	A	A	21290.7	76394.4	0.430255	0.429162	0.430561	0.892065	N	ADD	113520	0.997159	0.0110755	0.975746	1.01904	-0.256912	0.797247	.
run3	9	22606575	9:22606575:A:C	A	C	N	A	C	C	19515.4	70254.1	0.395391	0.393376	0.395954	0.876056	N	ADD	113520	0.99276	0.0114717	0.970688	1.01533	-0.633418	0.52646	.
run3	9	22607613	9:22607613:C:T	C	T	N	T	C	C	12706.2	45138.3	0.254777	0.256122	0.254401	0.881141	N	ADD	113520	1.00986	0.0127002	0.985031	1.03531	0.772381	0.439889	.
run3	9	22607894	9:22607894:C:T	C	T	N	T	C	C	15493.3	55604	0.313149	0.312303	0.313386	0.892607	N	ADD	113520	0.989023	0.0119548	0.966119	1.01247	-0.923274	0.355864	.
run3	9	22608036	9:22608036:G:A	G	A	N	G	A	A	12099.1	43370.1	0.244314	0.243884	0.244435	0.846223	N	ADD	113520	1.00165	0.0130389	0.976374	1.02758	0.126279	0.899511	.
run3	9	22608275	9:22608275:A:G	A	G	N	G	A	A	6848.2	24610.3	0.138559	0.138041	0.138704	0.890253	N	ADD	113520	0.979808	0.0162636	0.949068	1.01154	-1.25428	0.20974	.
run3	9	22608382	9:22608382:AT:A	AT	A	N	AT	A	A	11741.3	42256.5	0.237834	0.236673	0.238159	0.786239	N	ADD	113520	0.994654	0.0136649	0.968368	1.02165	-0.392297	0.694839	.
run3	9	22608772	9:22608772:C:G	C	G	N	C	G	G	10436.1	37675	0.211906	0.210363	0.212337	0.823454	N	ADD	113520	0.994008	0.0140423	0.967024	1.02175	-0.42797	0.668673	.
run3	9	22608773	9:22608773:A:G	A	G	N	A	G	G	22641.9	81486.5	0.458635	0.456398	0.45926	0.89553	N	ADD	113520	0.994082	0.0112142	0.972471	1.01617	-0.529283	0.596609	.
run3	9	22608865	9:22608865:GAA:GA	GA	G	N	G	GA	GA	9369.92	33918.9	0.190666	0.188872	0.191168	0.820745	N	ADD	113520	0.985737	0.0146419	0.957851	1.01443	-0.981142	0.326523	.
run3	9	22608865	9:22608865:GAA:G	GAA	G	N	G	GAA	GAA	3629.83	12713.5	0.0719842	0.0731674	0.0716533	0.790842	N	ADD	113520	1.02757	0.0222631	0.983698	1.0734	1.22168	0.22183	.
run3	9	22609749	9:22609749:T:TA	T	TA	N	TA	T	T	22122.8	78593.1	0.443604	0.445934	0.442953	0.742498	N	ADD	113520	1.0105	0.0121992	0.986626	1.03495	0.856266	0.391851	.
run3	9	22610099	9:22610099:A:G	A	G	N	G	A	A	12412.7	44493.2	0.250643	0.250206	0.250765	0.885613	N	ADD	113520	0.999337	0.0127425	0.974688	1.02461	-0.0520465	0.958492	.
run3	9	22610366	9:22610366:C:T	C	T	N	C	T	T	11191.5	39748.6	0.224366	0.22559	0.224024	0.986683	N	ADD	113520	1.01346	0.0124088	0.989106	1.03841	1.07724	0.281372	.
run3	9	22610531	9:22610531:A:G	A	G	N	G	A	A	19723.4	70080.5	0.395542	0.397569	0.394976	0.882743	N	ADD	113520	1.00619	0.0114844	0.983791	1.02909	0.536979	0.591282	.
run3	9	22610694	9:22610694:G:C	G	C	N	C	G	G	11355.1	39956	0.226	0.228887	0.225193	0.864204	N	ADD	113520	1.02798	0.0132933	1.00154	1.05512	2.07596	0.0378981	.
run3	9	22611155	9:22611155:A:G	A	G	N	G	A	A	15596	55677.1	0.313923	0.314372	0.313797	0.912725	N	ADD	113520	0.995874	0.012126	0.972485	1.01983	-0.34094	0.733149	.
run3	9	22611166	9:22611166:C:A	C	A	N	A	C	C	13597.5	48303.1	0.272642	0.274088	0.272238	0.888742	N	ADD	113520	1.01278	0.0123853	0.988493	1.03767	1.02551	0.30512	.
run3	9	22611198	9:22611198:A:T	A	T	N	T	A	A	13599.7	48314.5	0.272702	0.274132	0.272302	0.888682	N	ADD	113520	1.01273	0.0123859	0.988442	1.03762	1.02133	0.307097	.
run3	9	22611660	9:22611660:G:T	G	T	N	T	G	G	14119.3	50351	0.28396	0.284607	0.28378	0.892032	N	ADD	113520	1.00681	0.0122301	0.982967	1.03124	0.555245	0.578727	.
run3	9	22612274	9:22612274:C:CA	C	CA	N	C	CA	CA	21744.8	77641.1	0.437747	0.438316	0.437587	0.705162	N	ADD	113520	1.00831	0.0124136	0.98407	1.03314	0.666399	0.505156	.
run3	9	22612573	9:22612573:C:T	C	T	N	T	C	C	9657.15	34545.6	0.194692	0.194661	0.1947	0.845731	N	ADD	113520	1.00007	0.0141183	0.972777	1.02813	0.00504955	0.995971	.
run3	9	22612584	9:22612584:G:T	G	T	N	T	G	G	9672.14	34593.1	0.194967	0.194964	0.194967	0.847153	N	ADD	113520	1.0003	0.0140982	0.973043	1.02833	0.0216257	0.982747	.
run3	9	22612889	9:22612889:A:G	A	G	N	G	A	A	15598.9	55711.9	0.314089	0.314431	0.313994	0.914062	N	ADD	113520	0.995093	0.0121122	0.971748	1.019	-0.40612	0.684654	.
run3	9	22613236	9:22613236:T:C	T	C	N	C	T	T	15637.3	55843.3	0.314837	0.315204	0.314734	0.915716	N	ADD	113520	0.995256	0.0120986	0.971933	1.01914	-0.393063	0.694273	.
run3	9	22613541	9:22613541:C:A	C	A	N	A	C	C	13651.8	49386.9	0.277655	0.275183	0.278346	0.864878	N	ADD	113520	0.980851	0.0124165	0.957269	1.00501	-1.55718	0.119428	.
run3	9	22613796	9:22613796:A:C	A	C	N	C	A	A	14714.8	52229.5	0.294857	0.296609	0.294367	0.918148	N	ADD	113520	1.00692	0.0123701	0.982796	1.03163	0.55711	0.577452	.
run3	9	22613861	9:22613861:GTTTA:G	GTTTA	G	N	G	GTTTA	GTTTA	10453.5	37515.6	0.21128	0.210713	0.211439	0.807754	N	ADD	113520	0.99456	0.0140274	0.967589	1.02228	-0.38889	0.697358	.
run3	9	22613902	9:22613902:AT:ATT	A	AT	N	AT	A	A	20531	73224.9	0.412948	0.413847	0.412697	0.846134	N	ADD	113520	0.999562	0.011599	0.977095	1.02255	-0.0377678	0.969873	.
run3	9	22613902	9:22613902:AT:A	AT	A	N	A	AT	AT	4782.78	16993.4	0.0959132	0.0964076	0.095775	0.744596	N	ADD	113520	1.00813	0.0202482	0.968902	1.04894	0.399723	0.689361	.
run3	9	22613938	9:22613938:A:T	A	T	N	T	A	A	10627.1	37353	0.211329	0.214213	0.210523	0.873279	N	ADD	113520	1.02748	0.013538	1.00058	1.05511	2.00273	0.0452059	.
run3	9	22614065	9:22614065:A:G	A	G	N	A	G	G	20422.4	72745.9	0.410361	0.411658	0.409998	0.862431	N	ADD	113520	1.01491	0.011515	0.99226	1.03808	1.28521	0.198718	.
run3	9	22614090	9:22614090:G:A	G	A	N	A	G	G	16124.2	58156.4	0.32717	0.32502	0.327771	0.906744	N	ADD	113520	0.981364	0.011702	0.959112	1.00413	-1.60759	0.107925	.
run3	9	22614766	9:22614766:T:A	T	A	N	T	A	A	7730.69	28229.8	0.158388	0.155829	0.159104	0.794333	N	ADD	113520	0.976946	0.0160092	0.946767	1.00809	-1.45693	0.145136	.
run3	9	22614985	9:22614985:A:G	A	G	N	G	A	A	13960.6	48957.6	0.277124	0.281407	0.275926	0.870957	N	ADD	113520	1.03143	0.0122833	1.0069	1.05656	2.51942	0.0117549	.
run3	9	22615417	9:22615417:C:T	C	T	N	T	C	C	11583.4	41300.1	0.232926	0.233489	0.232768	0.921298	N	ADD	113520	1.00023	0.0128662	0.975318	1.02577	0.0175685	0.985983	.
run3	9	22615604	9:22615604:T:C	T	C	N	C	T	T	3038.74	10575.9	0.0599659	0.0612525	0.0596062	0.907298	N	ADD	113520	1.02795	0.0236525	0.981383	1.07672	1.16542	0.243848	.
run3	9	22615799	9:22615799:A:T	A	T	N	T	A	A	12801.2	45716.6	0.257742	0.258036	0.25766	0.918007	N	ADD	113520	0.997931	0.0124072	0.973956	1.0225	-0.166967	0.867396	.
run3	9	22616426	9:22616426:A:G	A	G	N	G	A	A	8006.53	28602.3	0.161244	0.161389	0.161203	0.853138	N	ADD	113520	0.998376	0.0151232	0.969217	1.02841	-0.107482	0.914407	.
run3	9	22616453	9:22616453:T:C	T	C	N	C	T	T	12805.4	45727.4	0.257809	0.258122	0.257721	0.917933	N	ADD	113520	0.998068	0.0124064	0.974091	1.02263	-0.155912	0.876103	.
run3	9	22616769	9:22616769:G:T	G	T	N	T	G	G	13352.9	48422.3	0.272089	0.269158	0.272909	0.859802	N	ADD	113520	0.976929	0.0125278	0.953233	1.00121	-1.86317	0.0624383	.
run3	9	22617009	9:22617009:G:A	G	A	N	G	A	A	24238.4	86758.8	0.488888	0.488578	0.488975	0.914754	N	ADD	113520	0.998654	0.0108195	0.9777	1.02006	-0.124446	0.900962	.
run3	9	22617269	9:22617269:G:T	G	T	N	T	G	G	11634	41539.8	0.234204	0.234509	0.234119	0.947236	N	ADD	113520	0.99816	0.0126683	0.973681	1.02325	-0.145397	0.884397	.
run3	9	22618477	9:22618477:G:A	G	A	N	G	A	A	9652.28	34790	0.195746	0.194563	0.196077	0.84881	N	ADD	113520	0.993855	0.0141084	0.966749	1.02172	-0.436905	0.66218	.
run3	9	22619467	9:22619467:T:C	T	C	N	C	T	T	22628.5	80144.5	0.452665	0.456129	0.451696	0.890703	N	ADD	113520	1.01815	0.0109555	0.99652	1.04025	1.64179	0.100633	.
run3	9	22619647	9:22619647:G:A	G	A	N	G	A	A	11070.8	39726.1	0.223736	0.223156	0.223898	0.872721	N	ADD	113520	1.00041	0.0132329	0.974796	1.02669	0.0308826	0.975363	.
run3	9	22619664	9:22619664:C:T	C	T	N	C	T	T	11129.1	39892.9	0.224727	0.224332	0.224837	0.872759	N	ADD	113520	1.00205	0.0132087	0.976438	1.02833	0.154784	0.876992	.
run3	9	22619733	9:22619733:A:G	A	G	N	G	A	A	7219.77	25972.3	0.146195	0.145531	0.146381	0.934227	N	ADD	113520	0.998816	0.0151892	0.969519	1.029	-0.0779994	0.937829	.
run3	9	22620030	9:22620030:T:C	T	C	N	T	C	C	7951.18	28955	0.162554	0.160274	0.163191	0.83393	N	ADD	113520	0.982539	0.0154524	0.953228	1.01275	-1.13995	0.254307	.
run3	9	22620409	9:22620409:T:C	T	C	N	C	T	T	10720.6	37741.4	0.213452	0.216098	0.212712	0.882311	N	ADD	113520	1.0245	0.0134247	0.997892	1.05181	1.80274	0.0714289	.
run3	9	22620422	9:22620422:G:A	G	A	N	A	G	G	4821.4	16958.2	0.0959284	0.097186	0.0955768	0.954726	N	ADD	113520	1.00329	0.0191062	0.966413	1.04157	0.171868	0.863541	.
run3	9	22620445	9:22620445:C:CTGGT	C	CTGGT	N	CTGGT	C	C	3114.12	10854.5	0.061525	0.062772	0.0611763	0.897975	N	ADD	113520	1.02621	0.0234523	0.980111	1.07449	1.10337	0.269868	.
run3	9	22620750	9:22620750:A:C	A	C	N	A	C	C	7941.83	28920.8	0.162362	0.160085	0.162998	0.833463	N	ADD	113520	0.982498	0.015464	0.953166	1.01273	-1.1418	0.253539	.
run3	9	22623387	9:22623387:T:C	T	C	N	C	T	T	7188.63	25860.6	0.145566	0.144903	0.145751	0.937906	N	ADD	113520	0.998889	0.0151851	0.969598	1.02907	-0.0732035	0.941644	.
run3	9	22624224	9:22624224:T:A	T	A	N	A	T	T	24929.8	88353.5	0.498957	0.502516	0.497962	0.88543	N	ADD	113520	1.01786	0.0109802	0.99619	1.04	1.61228	0.106902	.
run3	9	22624720	9:22624720:T:C	T	C	N	C	T	T	2948.88	10264.3	0.0581976	0.0594413	0.0578498	0.942712	N	ADD	113520	1.02671	0.0235389	0.980421	1.07519	1.11994	0.26274	.
run3	9	22625034	9:22625034:T:C	T	C	N	C	T	T	16738.6	58746.7	0.332476	0.337404	0.331098	0.893077	N	ADD	113520	1.02637	0.0117418	1.00302	1.05026	2.21668	0.0266447	.
run3	9	22625247	9:22625247:A:G	A	G	N	G	A	A	16764.1	59014.6	0.333768	0.337918	0.332608	0.890963	N	ADD	113520	1.02074	0.0115998	0.997791	1.04421	1.76928	0.0768468	.
run3	9	22625342	9:22625342:G:A	G	A	N	G	A	A	18143.6	65276.4	0.367425	0.365725	0.3679	0.919812	N	ADD	113520	0.996849	0.0111855	0.975233	1.01894	-0.282133	0.777842	.
run3	9	22625353	9:22625353:A:C	A	C	N	C	A	A	4371.25	15264.7	0.0864866	0.0881122	0.086032	0.869778	N	ADD	113520	1.03729	0.0196071	0.998187	1.07793	1.86742	0.0618424	.
run3	9	22625577	9:22625577:G:A	G	A	N	G	A	A	19370.7	69746.7	0.392518	0.390459	0.393094	0.918555	N	ADD	113520	0.994435	0.0110652	0.9731	1.01624	-0.504376	0.613997	.
run3	9	22626317	9:22626317:G:A	G	A	N	A	G	G	10123.2	36230.9	0.204167	0.204055	0.204198	0.865057	N	ADD	113520	0.999091	0.0137174	0.972588	1.02632	-0.0662843	0.947151	.
run3	9	22626571	9:22626571:G:C	G	C	N	C	G	G	10694.1	38277.7	0.215697	0.215564	0.215734	0.867329	N	ADD	113520	0.998266	0.0134228	0.972346	1.02488	-0.12928	0.897136	.
run3	9	22626930	9:22626930:C:T	C	T	N	T	C	C	6848.74	24702.1	0.138966	0.138052	0.139222	0.959152	N	ADD	113520	0.995754	0.0153121	0.966314	1.02609	-0.277889	0.781098	.
run3	9	22627492	9:22627492:T:G	T	G	N	T	G	G	8056.13	29296	0.164518	0.162389	0.165113	0.773691	N	ADD	113520	0.982811	0.0159572	0.952549	1.01404	-1.08654	0.277241	.
run3	9	22627602	9:22627602:C:T	C	T	N	T	C	C	3821.29	14201.7	0.0793824	0.0770267	0.080041	0.938149	N	ADD	113520	0.951914	0.019951	0.915409	0.989874	-2.47009	0.0135078	.
run3	9	22627742	9:22627742:G:A	G	A	N	A	G	G	20126	71555.8	0.403814	0.405685	0.40329	0.899424	N	ADD	113520	1.00415	0.0111487	0.982447	1.02633	0.37155	0.710228	.
run3	9	22627887	9:22627887:T:TA	T	TA	N	TA	T	T	13786.6	48549	0.274558	0.277899	0.273623	0.792098	N	ADD	113520	1.01881	0.0130494	0.99308	1.0452	1.42781	0.153346	.
run3	9	22628151	9:22628151:T:C	T	C	N	C	T	T	6898.18	24879.6	0.139965	0.139048	0.140222	0.972046	N	ADD	113520	0.995945	0.0151616	0.966784	1.02598	-0.268021	0.788683	.
run3	9	22628385	9:22628385:G:A	G	A	N	G	A	A	18138.6	65364.5	0.36779	0.365623	0.368396	0.931733	N	ADD	113520	0.994861	0.0111695	0.973319	1.01688	-0.461253	0.644617	.
run3	9	22628606	9:22628606:G:A	G	A	N	A	G	G	9034.43	32504.1	0.182957	0.182109	0.183194	0.887322	N	ADD	113520	0.9875	0.0142145	0.960368	1.0154	-0.884933	0.376193	.
run3	9	22628656	9:22628656:C:G	C	G	N	C	G	G	16848.9	60939.6	0.34262	0.339627	0.343457	0.927234	N	ADD	113520	0.989879	0.0114741	0.967867	1.01239	-0.886528	0.375333	.
run3	9	22628869	9:22628869:C:T	C	T	N	C	T	T	7903.09	28785.3	0.161594	0.159304	0.162235	0.848852	N	ADD	113520	0.982803	0.0153506	0.953674	1.01282	-1.13003	0.258465	.
run3	9	22628882	9:22628882:C:T	C	T	N	T	C	C	4478.18	15683	0.0887999	0.0902677	0.0883895	0.964742	N	ADD	113520	1.00842	0.019503	0.970597	1.04771	0.429732	0.667391	.
run3	9	22628931	9:22628931:A:G	A	G	N	G	A	A	2920.82	10173.9	0.0576757	0.0588756	0.0573402	0.948432	N	ADD	113520	1.02523	0.0235701	0.978941	1.0737	1.05695	0.290535	.
run3	9	22629128	9:22629128:T:C	T	C	N	C	T	T	15491.9	55990.3	0.314844	0.312274	0.315562	0.978918	N	ADD	113520	0.992618	0.0113905	0.970703	1.01503	-0.650509	0.515363	.
run3	9	22629229	9:22629229:T:C	T	C	N	C	T	T	15706.1	56757.1	0.319165	0.316592	0.319884	0.999632	N	ADD	113520	0.99298	0.0112303	0.971362	1.01508	-0.627326	0.530445	.
run3	9	22630010	9:22630010:C:G	C	G	N	G	C	C	4793.19	16869.1	0.0954119	0.0966173	0.0950748	0.966795	N	ADD	113520	1.00224	0.0190195	0.965562	1.0403	0.117389	0.906552	.
run3	9	22630352	9:22630352:T:A	T	A	N	A	T	T	17517.7	63321.1	0.356055	0.353108	0.356879	0.96822	N	ADD	113520	0.990713	0.0111489	0.9693	1.0126	-0.836854	0.402675	.
run3	9	22630575	9:22630575:G:A	G	A	N	A	G	G	15448.3	55843	0.314003	0.311395	0.314732	0.979844	N	ADD	113520	0.992433	0.0113925	0.970519	1.01484	-0.666743	0.504936	.
run3	9	22630631	9:22630631:T:C	T	C	N	C	T	T	16429.2	58241.1	0.328886	0.331168	0.328248	0.899037	N	ADD	113520	1.00525	0.0116065	0.982639	1.02838	0.451028	0.65197	.
run3	9	22630688	9:22630688:A:C	A	C	N	C	A	A	15469.4	55928.4	0.314473	0.311821	0.315214	0.978519	N	ADD	113520	0.992132	0.0113967	0.970217	1.01454	-0.693063	0.48827	.
run3	9	22630732	9:22630732:A:T	A	T	N	T	A	A	17292.7	62624.2	0.351995	0.348573	0.352952	0.969437	N	ADD	113520	0.987724	0.0111702	0.966334	1.00959	-1.10583	0.268799	.
run3	9	22630877	9:22630877:A:G	A	G	N	G	A	A	15463.3	55891.1	0.314281	0.311698	0.315004	0.979381	N	ADD	113520	0.992523	0.0113924	0.970606	1.01493	-0.658818	0.510013	.
run3	9	22630892	9:22630892:A:G	A	G	N	G	A	A	15459.5	55866.5	0.314156	0.31162	0.314865	0.979902	N	ADD	113520	0.992822	0.0113902	0.970903	1.01524	-0.63248	0.527073	.
run3	9	22631219	9:22631219:T:C	T	C	N	C	T	T	4304.91	15016.4	0.0851008	0.0867751	0.0846327	0.880471	N	ADD	113520	1.03765	0.0196208	0.998501	1.07833	1.88353	0.0596285	.
run3	9	22631450	9:22631450:G:A	G	A	N	A	G	G	16073.3	58216.2	0.327209	0.323993	0.328108	0.974156	N	ADD	113520	0.988966	0.0113194	0.967267	1.01115	-0.980172	0.327001	.
run3	9	22631470	9:22631470:A:G	A	G	N	G	A	A	13062.1	46301.9	0.261469	0.263296	0.260959	0.894862	N	ADD	113520	1.00393	0.012538	0.979559	1.0289	0.312731	0.754485	.
run3	9	22632215	9:22632215:C:A	C	A	N	A	C	C	16047.1	58118.8	0.326665	0.323466	0.327559	0.973136	N	ADD	113520	0.988998	0.0113315	0.967275	1.01121	-0.976288	0.328922	.
run3	9	22632253	9:22632253:G:A	G	A	N	A	G	G	3341.28	11984.4	0.0675022	0.067351	0.0675444	0.884696	N	ADD	113520	0.996756	0.021861	0.95495	1.04039	-0.148655	0.881826	.
run3	9	22632350	9:22632350:CA:C	CA	C	N	C	CA	CA	17018.1	61617.2	0.34635	0.343038	0.347276	0.937466	N	ADD	113520	0.98796	0.0113854	0.966158	1.01025	-1.0639	0.287372	.
run3	9	22632546	9:22632546:T:C	T	C	N	C	T	T	17290	62613	0.351934	0.348518	0.352889	0.967302	N	ADD	113520	0.987645	0.0111853	0.966229	1.00954	-1.11144	0.266377	.
run3	9	22632854	9:22632854:A:T	A	T	N	T	A	A	16989.9	61483.9	0.345639	0.342469	0.346525	0.964181	N	ADD	113520	0.988767	0.0112421	0.967219	1.0108	-1.00485	0.314971	.
run3	9	22633348	9:22633348:G:T	G	T	N	T	G	G	10049.4	36421.1	0.20468	0.202568	0.20527	0.94737	N	ADD	113520	0.989047	0.0132705	0.963654	1.01511	-0.829878	0.406608	.
run3	9	22633390	9:22633390:T:A	T	A	N	A	T	T	7181.92	25838	0.145437	0.144768	0.145624	0.945869	N	ADD	113520	0.998795	0.0151285	0.969614	1.02885	-0.0796915	0.936483	.
run3	9	22633460	9:22633460:G:C	G	C	N	C	G	G	10132.9	36751.6	0.206503	0.204251	0.207133	0.962027	N	ADD	113520	0.987955	0.0131309	0.962853	1.01371	-0.922872	0.356074	.
run3	9	22633564	9:22633564:T:A	T	A	N	A	T	T	6873.51	25082.5	0.14075	0.138551	0.141365	0.954218	N	ADD	113520	0.983547	0.0153133	0.954466	1.01351	-1.08334	0.278657	.
run3	9	22633570	9:22633570:T:C	T	C	N	C	T	T	2987.72	10717.5	0.060365	0.0602242	0.0604043	0.88922	N	ADD	113520	0.997189	0.0229617	0.953306	1.04309	-0.122595	0.902428	.
run3	9	22633841	9:22633841:T:A	T	A	N	A	T	T	7217.34	25963	0.146143	0.145482	0.146328	0.94606	N	ADD	113520	0.998972	0.0150949	0.96985	1.02897	-0.0681215	0.945689	.
run3	9	22633924	9:22633924:G:A	G	A	N	A	G	G	7828.73	28423	0.159671	0.157805	0.160193	0.962089	N	ADD	113520	0.988505	0.0144718	0.960861	1.01694	-0.798903	0.424347	.
run3	9	22634275	9:22634275:G:A	G	A	N	A	G	G	4838.68	17053	0.096422	0.0975344	0.096111	0.965453	N	ADD	113520	1.00037	0.0189531	0.963891	1.03823	0.0195411	0.984409	.
run3	9	22634759	9:22634759:T:TA	T	TA	N	TA	T	T	7934.47	28705.3	0.16138	0.159937	0.161784	0.927971	N	ADD	113520	0.992196	0.0146762	0.964062	1.02115	-0.533861	0.593438	.
run3	9	22634893	9:22634893:G:A	G	A	N	G	A	A	5079.3	17943.8	0.101406	0.102385	0.101132	0.756828	N	ADD	113520	1.01745	0.0197481	0.978824	1.05761	0.876167	0.380939	.
run3	9	22634915	9:22634915:G:A	G	A	N	A	G	G	8702.47	31632.3	0.177655	0.175418	0.17828	0.941219	N	ADD	113520	0.985546	0.0140533	0.958771	1.01307	-1.03599	0.300205	.
run3	9	22634973	9:22634973:G:T	G	T	N	T	G	G	8706.24	31646.2	0.177733	0.175494	0.178359	0.940757	N	ADD	113520	0.98552	0.0140544	0.958743	1.01304	-1.03783	0.299351	.
run3	9	22635220	9:22635220:C:A	C	A	N	A	C	C	8406.99	30526.4	0.171483	0.169462	0.172048	0.94461	N	ADD	113520	0.986971	0.0142109	0.95986	1.01485	-0.922858	0.356081	.
run3	9	22635451	9:22635451:T:C	T	C	N	C	T	T	8703.73	31638.5	0.177688	0.175443	0.178315	0.941028	N	ADD	113520	0.985473	0.0140536	0.958699	1.013	-1.04124	0.297765	.
run3	9	22635499	9:22635499:T:C	T	C	N	C	T	T	8703.73	31638.5	0.177688	0.175443	0.178315	0.941028	N	ADD	113520	0.985473	0.0140536	0.958699	1.013	-1.04124	0.297765	.
run3	9	22635505	9:22635505:G:GA	G	GA	N	G	GA	GA	2648.79	9392.84	0.0530375	0.0533923	0.0529383	0.429012	N	ADD	113520	1.01942	0.0353975	0.951089	1.09265	0.543271	0.586943	.
run3	9	22635536	9:22635536:T:C	T	C	N	C	T	T	8703.73	31638.5	0.177688	0.175443	0.178315	0.941028	N	ADD	113520	0.985473	0.0140536	0.958699	1.013	-1.04124	0.297765	.
run3	9	22635713	9:22635713:T:A	T	A	N	A	T	T	8924.85	32321.2	0.181668	0.1799	0.182163	0.941069	N	ADD	113520	0.990336	0.0139238	0.963675	1.01773	-0.697446	0.485523	.
run3	9	22635723	9:22635723:G:A	G	A	N	G	A	A	5665.29	20069.1	0.113347	0.114197	0.11311	0.778559	N	ADD	113520	1.01183	0.0187311	0.975353	1.04966	0.627666	0.530223	.
run3	9	22636226	9:22636226:G:C	G	C	N	C	G	G	8713.67	31661.5	0.177833	0.175643	0.178445	0.945267	N	ADD	113520	0.985903	0.0140152	0.959189	1.01336	-1.01299	0.311064	.
run3	9	22636243	9:22636243:C:A	C	A	N	A	C	C	8717.4	31672.7	0.177898	0.175719	0.178508	0.94486	N	ADD	113520	0.985983	0.0140156	0.959267	1.01344	-1.00714	0.313867	.
run3	9	22636256	9:22636256:T:A	T	A	N	A	T	T	8713.67	31661.5	0.177833	0.175643	0.178445	0.945267	N	ADD	113520	0.985903	0.0140152	0.959189	1.01336	-1.01299	0.311064	.
run3	9	22636349	9:22636349:C:T	C	T	N	T	C	C	10284.5	36734.6	0.207096	0.207307	0.207037	0.875832	N	ADD	113520	1.00245	0.0135545	0.97617	1.02944	0.180616	0.856669	.
run3	9	22636541	9:22636541:T:C	T	C	N	C	T	T	8722.66	31704.3	0.178061	0.175825	0.178686	0.945341	N	ADD	113520	0.98548	0.0140089	0.958789	1.01291	-1.04412	0.296432	.
run3	9	22636840	9:22636840:C:CAG	C	CAG	N	CAG	C	C	4944.09	17390	0.0983707	0.0996591	0.0980104	0.955894	N	ADD	113520	1.00347	0.0188307	0.967105	1.04119	0.183702	0.854248	.
run3	9	22637586	9:22637586:A:G	A	G	N	A	G	G	5050.55	17899.1	0.101082	0.101805	0.10088	0.774438	N	ADD	113520	1.01254	0.0195559	0.974468	1.05211	0.63742	0.523851	.
run3	9	22637647	9:22637647:C:G	C	G	N	C	G	G	16079.6	57763.5	0.325243	0.324121	0.325557	0.907969	N	ADD	113520	0.998542	0.0115366	0.976217	1.02138	-0.126488	0.899346	.
run3	9	22638061	9:22638061:T:A	T	A	N	A	T	T	8939.17	32163.8	0.181038	0.180189	0.181276	0.921018	N	ADD	113520	1.00078	0.0140897	0.97352	1.0288	0.0552284	0.955956	.
run3	9	22638119	9:22638119:C:T	C	T	N	T	C	C	8944.96	32191.4	0.181186	0.180306	0.181432	0.920679	N	ADD	113520	1.00042	0.0140888	0.973172	1.02843	0.0297718	0.976249	.
run3	9	22638129	9:22638129:A:G	A	G	N	G	A	A	8967.03	32483.5	0.182569	0.18075	0.183078	0.94536	N	ADD	113520	0.989759	0.013866	0.963222	1.01703	-0.742406	0.457841	.
run3	9	22638207	9:22638207:G:A	G	A	N	A	G	G	10330.1	36886.9	0.207968	0.208226	0.207896	0.874978	N	ADD	113520	1.00288	0.0135388	0.97662	1.02985	0.212557	0.831672	.
run3	9	22638214	9:22638214:C:T	C	T	N	T	C	C	6861.24	24748.8	0.139227	0.138304	0.139485	0.961945	N	ADD	113520	0.995785	0.0152767	0.966411	1.02605	-0.276519	0.782149	.
run3	9	22638310	9:22638310:A:G	A	G	N	G	A	A	7501.48	27283.5	0.153211	0.151209	0.153771	0.946004	N	ADD	113520	0.986542	0.0148519	0.958239	1.01568	-0.912283	0.36162	.
run3	9	22638319	9:22638319:TC:T	TC	T	N	T	TC	TC	15605.7	55463.9	0.313027	0.314568	0.312596	0.887659	N	ADD	113520	1.0005	0.0118592	0.97751	1.02402	0.0418632	0.966608	.
run3	9	22638664	9:22638664:G:A	G	A	N	G	A	A	14593.6	52443.7	0.295267	0.294167	0.295574	0.91525	N	ADD	113520	0.996395	0.0118079	0.9736	1.01972	-0.305869	0.759704	.
run3	9	22638843	9:22638843:G:A	G	A	N	G	A	A	5677.76	20161.8	0.11381	0.114448	0.113632	0.791407	N	ADD	113520	1.00886	0.0185438	0.972856	1.04621	0.475939	0.634118	.
run3	9	22638891	9:22638891:G:C	G	C	N	C	G	G	10348	36921.3	0.208198	0.208588	0.208089	0.877972	N	ADD	113520	1.00386	0.0135097	0.977627	1.03079	0.285102	0.775566	.
run3	9	22638967	9:22638967:T:C	T	C	N	T	C	C	23612.2	84930.3	0.478076	0.475956	0.478669	0.915265	N	ADD	113520	0.996682	0.0108094	0.975788	1.01802	-0.307511	0.758454	.
run3	9	22638990	9:22638990:A:G	A	G	N	G	A	A	18535.1	65691.1	0.370975	0.373615	0.370237	0.91694	N	ADD	113520	1.01506	0.0111545	0.993107	1.03749	1.33991	0.180275	.
run3	9	22639090	9:22639090:C:T	C	T	N	C	T	T	14597.6	52461.6	0.295363	0.294248	0.295675	0.914931	N	ADD	113520	0.996279	0.011809	0.973485	1.01961	-0.315699	0.752231	.
run3	9	22639156	9:22639156:G:A	G	A	N	G	A	A	7092.14	25163.7	0.142071	0.142958	0.141823	0.826454	N	ADD	113520	1.00939	0.0163701	0.977517	1.0423	0.570857	0.568096	.
run3	9	22639182	9:22639182:G:A	G	A	N	G	A	A	5677.92	20165.9	0.11383	0.114451	0.113656	0.791458	N	ADD	113520	1.00856	0.0185428	0.972565	1.04589	0.459762	0.645687	.
run3	9	22639215	9:22639215:C:G	C	G	N	C	G	G	23593.3	84843.5	0.477611	0.475576	0.47818	0.917972	N	ADD	113520	0.997139	0.0107938	0.976266	1.01846	-0.265426	0.790681	.
run3	9	22639378	9:22639378:A:G	A	G	N	G	A	A	6796.31	24626.7	0.138403	0.136995	0.138797	0.934604	N	ADD	113520	0.991684	0.0155615	0.961894	1.0224	-0.536623	0.591528	.
run3	9	22639410	9:22639410:G:T	G	T	N	T	G	G	24815.3	87997.3	0.496884	0.500207	0.495955	0.920311	N	ADD	113520	1.01123	0.0107853	0.990077	1.03283	1.03529	0.300534	.
run3	9	22639438	9:22639438:T:C	T	C	N	C	T	T	10172.3	37092.8	0.208179	0.205044	0.209056	0.950468	N	ADD	113520	0.978238	0.0131998	0.953254	1.00388	-1.66688	0.0955374	.
run3	9	22639567	9:22639567:C:T	C	T	N	T	C	C	8936.97	32156.2	0.180995	0.180144	0.181233	0.920593	N	ADD	113520	1.00077	0.0140947	0.973504	1.0288	0.0547557	0.956333	.
run3	9	22640932	9:22640932:G:A	G	A	N	A	G	G	7482.64	27219.1	0.152844	0.150829	0.153408	0.944665	N	ADD	113520	0.986414	0.0148769	0.958067	1.0156	-0.919473	0.357848	.
run3	9	22641097	9:22641097:T:A	T	A	N	A	T	T	7211.61	25946.5	0.146045	0.145366	0.146235	0.940264	N	ADD	113520	0.999087	0.0151468	0.969862	1.02919	-0.060331	0.951892	.
run3	9	22641126	9:22641126:G:A	G	A	N	G	A	A	5596.11	19840.4	0.112035	0.112802	0.111821	0.795612	N	ADD	113520	1.01032	0.0186163	0.974122	1.04787	0.551611	0.581215	.
run3	9	22641505	9:22641505:C:A	C	A	N	A	C	C	7180.54	26076	0.146479	0.14474	0.146965	0.950599	N	ADD	113520	0.988827	0.0150755	0.960037	1.01848	-0.745309	0.456085	.
run3	9	22641633	9:22641633:A:G	A	G	N	A	G	G	15728.6	57067.2	0.32063	0.317044	0.321632	1.00006	N	ADD	113520	0.980813	0.0110552	0.95979	1.0023	-1.75243	0.0796991	.
run3	9	22642186	9:22642186:A:C	A	C	N	A	C	C	16907.3	61154.6	0.343824	0.340804	0.344669	0.942216	N	ADD	113520	0.983853	0.0111831	0.962524	1.00566	-1.45562	0.145497	.
run3	9	22642422	9:22642422:G:C	G	C	N	G	C	C	16943.3	61298.6	0.344617	0.34153	0.345481	0.941325	N	ADD	113520	0.98359	0.0111831	0.962265	1.00539	-1.47961	0.138978	.
run3	9	22642758	9:22642758:A:T	A	T	N	T	A	A	4645.77	17028	0.0954622	0.0936458	0.0959701	0.926543	N	ADD	113520	0.978685	0.0183798	0.944056	1.01458	-1.17226	0.241092	.
run3	9	22642991	9:22642991:T:C	T	C	N	C	T	T	2674.16	9820.19	0.0550315	0.0539037	0.0553468	0.949428	N	ADD	113520	0.965117	0.0234095	0.921836	1.01043	-1.51675	0.12933	.
run3	9	22643391	9:22643391:G:T	G	T	N	T	G	G	6533.06	23631.2	0.132859	0.131688	0.133186	0.950552	N	ADD	113520	0.994174	0.0156813	0.964083	1.0252	-0.372594	0.70945	.
run3	9	22643571	9:22643571:A:C	A	C	N	A	C	C	5017.79	17757.6	0.100315	0.101145	0.100083	0.774413	N	ADD	113520	1.01432	0.0196162	0.976064	1.05408	0.724887	0.468521	.
run3	9	22644110	9:22644110:A:G	A	G	N	G	A	A	4897.14	17262	0.0976004	0.0987127	0.0972893	1.00636	N	ADD	113520	0.999933	0.0184347	0.964449	1.03672	-0.00365135	0.997087	.
run3	9	22644274	9:22644274:T:A	T	A	N	A	T	T	4836.1	17044.8	0.0963746	0.0974824	0.0960649	0.995608	N	ADD	113520	1.00008	0.0186409	0.964199	1.03729	0.00417084	0.996672	.
run3	9	22644309	9:22644309:C:G	C	G	N	G	C	C	6615.6	23909	0.134446	0.133352	0.134752	0.947812	N	ADD	113520	0.994501	0.0156252	0.964506	1.02543	-0.352919	0.724149	.
run3	9	22644651	9:22644651:C:G	C	G	N	C	G	G	5606.75	19894.5	0.11232	0.113017	0.112126	0.793644	N	ADD	113520	1.00944	0.0186206	0.973263	1.04696	0.50455	0.613875	.
run3	9	22644711	9:22644711:CTT:C	CTT	C	N	C	CTT	CTT	6614.18	23931.4	0.134538	0.133324	0.134878	0.934116	N	ADD	113520	0.992947	0.0157387	0.962785	1.02405	-0.449706	0.652922	.
run3	9	22644806	9:22644806:G:A	G	A	N	G	A	A	5650.57	20074.1	0.113305	0.1139	0.113138	0.791454	N	ADD	113520	1.00789	0.0185869	0.971838	1.04529	0.423054	0.672256	.
run3	9	22645049	9:22645049:G:GT	G	GT	N	GT	G	G	4806.29	16924.8	0.095715	0.0968814	0.0953889	0.987017	N	ADD	113520	1.00145	0.0187809	0.965254	1.039	0.0769819	0.938638	.
run3	9	22645133	9:22645133:CT:C	CT	C	N	CT	C	C	6872.76	24546.6	0.138387	0.138536	0.138345	0.743007	N	ADD	113520	1.00048	0.0175318	0.966684	1.03545	0.0272893	0.978229	.
run3	9	22645163	9:22645163:A:C	A	C	N	C	A	A	7260.21	26370.5	0.148127	0.146346	0.148625	0.947189	N	ADD	113520	0.987815	0.0150367	0.959128	1.01736	-0.815304	0.414898	.
run3	9	22645375	9:22645375:A:AT	A	AT	N	AT	A	A	23696.8	84373.6	0.475997	0.477661	0.475532	0.817775	N	ADD	113520	1.01283	0.0115388	0.990181	1.036	1.10479	0.269251	.
run3	9	22645426	9:22645426:C:T	C	T	N	T	C	C	6673.8	24222.2	0.136082	0.134525	0.136517	0.946733	N	ADD	113520	0.989381	0.0155707	0.959643	1.02004	-0.685613	0.492957	.
run3	9	22645507	9:22645507:T:C	T	C	N	T	C	C	15616.5	56391.8	0.317161	0.314785	0.317826	0.923145	N	ADD	113520	0.987034	0.0115276	0.964984	1.00959	-1.1321	0.257591	.
run3	9	22645654	9:22645654:G:A	G	A	N	G	A	A	6259.53	22301.2	0.125796	0.126175	0.12569	0.810723	N	ADD	113520	1.00419	0.0174844	0.970362	1.0392	0.239202	0.810949	.
run3	9	22645748	9:22645748:G:A	G	A	N	A	G	G	6565.06	23833	0.133889	0.132333	0.134323	0.947765	N	ADD	113520	0.988942	0.0156678	0.959035	1.01978	-0.70969	0.477896	.
run3	9	22645914	9:22645914:C:G	C	G	N	C	G	G	6365.13	22591.6	0.12754	0.128303	0.127327	0.809994	N	ADD	113520	1.00866	0.0173604	0.974918	1.04357	0.496771	0.61935	.
run3	9	22646397	9:22646397:A:G	A	G	N	G	A	A	6531.15	23643.9	0.132906	0.13165	0.133258	0.937595	N	ADD	113520	0.992294	0.0157906	0.962054	1.02348	-0.489914	0.624195	.
run3	9	22646597	9:22646597:CTGTA:C	CTGTA	C	N	C	CTGTA	CTGTA	2797.8	10163.2	0.0570866	0.0563959	0.0572798	0.874369	N	ADD	113520	0.979297	0.0238477	0.934578	1.02616	-0.877234	0.38036	.
run3	9	22646991	9:22646991:TG:T	TG	T	N	T	TG	TG	8606.6	30660.1	0.172951	0.173485	0.172801	0.826128	N	ADD	113520	1.0034	0.0149326	0.97446	1.0332	0.227396	0.820116	.
run3	9	22647014	9:22647014:C:T	C	T	N	C	T	T	6453.24	22905.6	0.129311	0.130079	0.129097	0.807329	N	ADD	113520	1.00876	0.0172817	0.975167	1.04352	0.504893	0.613634	.
run3	9	22647340	9:22647340:CT:C	CT	C	N	CT	C	C	14263.6	51255.8	0.288581	0.287515	0.288879	0.704363	N	ADD	113520	0.993009	0.0136388	0.966816	1.01991	-0.514355	0.607004	.
run3	9	22647345	9:22647345:T:C	T	C	N	C	T	T	5991.34	21410.8	0.120693	0.120769	0.120672	0.7308	N	ADD	113520	1.00846	0.0185992	0.972358	1.0459	0.452844	0.650661	.
run3	9	22647346	9:22647346:T:C	T	C	N	C	T	T	6088.7	21744.6	0.122592	0.122731	0.122553	0.759302	N	ADD	113520	1.00798	0.0181199	0.972809	1.04442	0.438578	0.660968	.
run3	9	22647850	9:22647850:C:G	C	G	N	G	C	C	3535.81	12708.6	0.0715485	0.0712722	0.0716258	0.851211	N	ADD	113520	1.00511	0.0217532	0.963156	1.04889	0.23427	0.814775	.
run3	9	22648371	9:22648371:G:C	G	C	N	C	G	G	4117.01	14822.6	0.0834197	0.0829875	0.0835405	0.861598	N	ADD	113520	1.00154	0.0201809	0.962695	1.04194	0.07605	0.939379	.
run3	9	22648562	9:22648562:T:C	T	C	N	C	T	T	4941.39	17459.1	0.0986632	0.0996047	0.0984	0.971685	N	ADD	113520	0.997327	0.0185719	0.961677	1.0343	-0.144127	0.8854	.
run3	9	22648891	9:22648891:G:A	G	A	N	A	G	G	3551.08	12733.2	0.0717243	0.0715798	0.0717646	0.851228	N	ADD	113520	1.00784	0.0217137	0.965853	1.05166	0.359881	0.718936	.
run3	9	22649022	9:22649022:T:C	T	C	N	C	T	T	4942.39	17466.3	0.0986992	0.0996249	0.0984404	0.972756	N	ADD	113520	0.996999	0.0185602	0.961383	1.03394	-0.161906	0.87138	.
run3	9	22649140	9:22649140:C:T	C	T	N	T	C	C	3689.6	13121.2	0.0740436	0.0743721	0.0739517	0.835591	N	ADD	113520	1.01626	0.0215533	0.974226	1.06011	0.748445	0.454192	.
run3	9	22649237	9:22649237:T:A	T	A	N	A	T	T	6075.47	22113.7	0.124159	0.122465	0.124633	0.857284	N	ADD	113520	0.982103	0.0170495	0.949827	1.01548	-1.0592	0.28951	.
run3	9	22649583	9:22649583:A:T	A	T	N	T	A	A	4888.74	17263.1	0.097568	0.0985434	0.0972953	0.975567	N	ADD	113520	0.99828	0.0186405	0.962467	1.03543	-0.0923425	0.926426	.
run3	9	22650489	9:22650489:T:G	T	G	N	G	T	T	12607.7	45535.4	0.256092	0.254136	0.256639	0.897052	N	ADD	113520	0.991878	0.0126584	0.967572	1.01679	-0.644239	0.51942	.
run3	9	22650793	9:22650793:T:A	T	A	N	A	T	T	8710.29	31566.1	0.177398	0.175575	0.177907	0.922883	N	ADD	113520	0.987223	0.0141797	0.960164	1.01504	-0.906885	0.364468	.
run3	9	22651478	9:22651478:T:TGTTA	T	TGTTA	N	TGTTA	T	T	5138.35	18781.3	0.105354	0.103575	0.105852	0.838985	N	ADD	113520	0.976126	0.01852	0.94133	1.01221	-1.3047	0.191994	.
run3	9	22651800	9:22651800:CAAAAAAAAAA:C	CAAAAAAAAAA	C	N	C	CAAAAAAAAAA	CAAAAAAAAAA	10983.6	39958.7	0.224376	0.221399	0.225208	0.706539	N	ADD	113520	0.971081	0.0148286	0.943265	0.999719	-1.97894	0.0478226	.
run3	9	22651877	9:22651877:G:C	G	C	N	C	G	G	3871.86	13878.1	0.0781801	0.078046	0.0782176	0.859893	N	ADD	113520	1.00551	0.0207705	0.965399	1.04729	0.264575	0.791337	.
run3	9	22651989	9:22651989:T:G	T	G	N	G	T	T	7054.28	25365.9	0.142795	0.142195	0.142963	0.953071	N	ADD	113520	1.00037	0.0151689	0.971069	1.03056	0.0245462	0.980417	.
run3	9	22652035	9:22652035:G:GT	G	GT	N	GT	G	G	4599.06	16796.5	0.0942372	0.0927042	0.0946658	0.829934	N	ADD	113520	0.977428	0.0195492	0.940686	1.01561	-1.16785	0.242866	.
run3	9	22652041	9:22652041:G:A	G	A	N	G	A	A	5524.79	19704.6	0.111123	0.111364	0.111056	0.791196	N	ADD	113520	1.00105	0.0187744	0.964882	1.03857	0.0557853	0.955513	.
run3	9	22652491	9:22652491:A:G	A	G	N	G	A	A	5343.95	19479.1	0.109333	0.107719	0.109785	0.856651	N	ADD	113520	0.978489	0.0180141	0.944544	1.01365	-1.20715	0.227374	.
run3	9	22653359	9:22653359:T:<CN0>	T	<CN0>	N	<CN0>	T	T	19475.4	69719.8	0.392861	0.392569	0.392942	0.845438	N	ADD	113520	1.00069	0.0115637	0.978267	1.02363	0.0598521	0.952273	.
run3	9	22653395	9:22653395:ATT:A	ATT	A	N	A	ATT	ATT	6575.49	23910.6	0.134276	0.132544	0.134761	0.617513	N	ADD	113520	0.973099	0.0194152	0.936765	1.01084	-1.40457	0.16015	.
run3	9	22653899	9:22653899:T:G	T	G	N	G	T	T	12624.4	45607.2	0.256482	0.254472	0.257043	0.896887	N	ADD	113520	0.991524	0.0126543	0.967235	1.01642	-0.672684	0.501148	.
run3	9	22655101	9:22655101:T:C	T	C	N	C	T	T	4522.34	16279.3	0.0916208	0.0911578	0.0917503	0.862604	N	ADD	113520	0.996207	0.0192729	0.959278	1.03456	-0.197188	0.84368	.
run3	9	22655628	9:22655628:G:A	G	A	N	A	G	G	3991	14333.5	0.0807102	0.0804475	0.0807837	0.855985	N	ADD	113520	1.00326	0.0205308	0.963691	1.04445	0.158527	0.874042	.
run3	9	22655723	9:22655723:A:G	A	G	N	G	A	A	4925.06	17406.1	0.098358	0.0992756	0.0981014	0.972939	N	ADD	113520	0.99683	0.0185935	0.961157	1.03383	-0.170736	0.864431	.
run3	9	22656227	9:22656227:G:A	G	A	N	A	G	G	6708.48	24013.9	0.135317	0.135224	0.135343	0.911745	N	ADD	113520	1.00743	0.015846	0.976619	1.03921	0.466945	0.640539	.
run3	9	22656346	9:22656346:A:G	A	G	N	G	A	A	4913	17379.5	0.0981876	0.0990324	0.0979514	0.974337	N	ADD	113520	0.995652	0.0185974	0.960013	1.03261	-0.234331	0.814728	.
run3	9	22656852	9:22656852:T:C	T	C	N	C	T	T	8643.61	31311.1	0.175981	0.174231	0.17647	0.925883	N	ADD	113520	0.987822	0.014199	0.96071	1.0157	-0.862965	0.388157	.
run3	9	22656972	9:22656972:A:C	A	C	N	C	A	A	4040.45	14492.1	0.081627	0.0814442	0.081678	0.856231	N	ADD	113520	1.00501	0.0204168	0.965585	1.04604	0.244666	0.806715	.
run3	9	22657303	9:22657303:T:C	T	C	N	C	T	T	7043.77	25225.2	0.142129	0.141983	0.14217	0.906793	N	ADD	113520	1.00367	0.0155897	0.973469	1.03481	0.235128	0.814109	.
run3	9	22658001	9:22658001:T:C	T	C	N	C	T	T	4853.53	17144.1	0.0968887	0.0978337	0.0966245	0.954178	N	ADD	113520	0.998321	0.0189189	0.961981	1.03603	-0.0888018	0.929239	.
run3	9	22659104	9:22659104:T:C	T	C	N	C	T	T	4587.29	16729.8	0.0938913	0.092467	0.0942895	0.896339	N	ADD	113520	0.983149	0.0188025	0.947577	1.02006	-0.903854	0.366073	.
run3	9	22659187	9:22659187:A:G	A	G	N	A	G	G	5742.54	20549.3	0.115803	0.115754	0.115816	0.78801	N	ADD	113520	0.995761	0.0184723	0.960355	1.03247	-0.229954	0.818127	.
run3	9	22660124	9:22660124:T:C	T	C	N	C	T	T	2489.14	9031.3	0.0507419	0.0501741	0.0509006	0.814175	N	ADD	113520	0.982095	0.0261547	0.933019	1.03375	-0.690797	0.489693	.
run3	9	22660338	9:22660338:G:A	G	A	N	A	G	G	23043	81851.4	0.462008	0.464483	0.461316	0.871225	N	ADD	113520	1.0182	0.0111815	0.996125	1.04076	1.61273	0.106803	.
run3	9	22660641	9:22660641:C:T	C	T	N	T	C	C	3534.18	12506.5	0.0706513	0.0712393	0.0704869	0.878704	N	ADD	113520	1.02269	0.021438	0.980606	1.06657	1.04644	0.295358	.
run3	9	22660728	9:22660728:C:G	C	G	N	G	C	C	7030.02	25232.9	0.142102	0.141706	0.142213	0.917485	N	ADD	113520	1.0024	0.015472	0.972455	1.03326	0.154642	0.877104	.
run3	9	22660827	9:22660827:C:T	C	T	N	T	C	C	15156.3	53972.6	0.304479	0.305509	0.304191	0.864313	N	ADD	113520	1.00773	0.0120459	0.984213	1.0318	0.638904	0.522885	.
run3	9	22660836	9:22660836:G:C	G	C	N	C	G	G	3470.34	12292	0.0694256	0.0699524	0.0692783	0.880776	N	ADD	113520	1.02209	0.0215881	0.979749	1.06627	1.01229	0.311402	.
run3	9	22660971	9:22660971:A:G	A	G	N	G	A	A	7122.68	25598.1	0.144119	0.143573	0.144272	0.900622	N	ADD	113520	1.00127	0.0155339	0.971243	1.03222	0.0815738	0.934986	.
run3	9	22660988	9:22660988:G:C	G	C	N	G	C	C	16202.3	57777.7	0.325846	0.326594	0.325637	0.874097	N	ADD	113520	1.00771	0.0117338	0.984803	1.03116	0.654838	0.512572	.
run3	9	22660991	9:22660991:C:T	C	T	N	T	C	C	7181.11	25697.6	0.144815	0.144751	0.144833	0.866488	N	ADD	113520	1.00608	0.0158028	0.975394	1.03773	0.383399	0.701424	.
run3	9	22661001	9:22661001:C:A	C	A	N	C	A	A	16043.4	57207.6	0.322635	0.323391	0.322423	0.874461	N	ADD	113520	1.00755	0.0117627	0.984586	1.03105	0.63933	0.522608	.
run3	9	22661002	9:22661002:G:A	G	A	N	A	G	G	7192.64	25742.1	0.145062	0.144984	0.145083	0.864899	N	ADD	113520	1.00593	0.0158069	0.975243	1.03758	0.374015	0.708393	.
run3	9	22661235	9:22661235:T:C	T	C	N	C	T	T	7203.45	26310.4	0.147612	0.145202	0.148286	0.86388	N	ADD	113520	0.972741	0.0158071	0.943066	1.00335	-1.74843	0.0803896	.
run3	9	22661272	9:22661272:A:C	A	C	N	C	A	A	3476.81	12313.3	0.0695476	0.0700829	0.069398	0.881676	N	ADD	113520	1.02218	0.0215583	0.979892	1.0663	1.01774	0.308801	.
run3	9	22661544	9:22661544:A:C	A	C	N	C	A	A	3295.48	11715.7	0.066117	0.0664277	0.0660301	0.856028	N	ADD	113520	1.01752	0.0224293	0.97376	1.06325	0.774423	0.438681	.
run3	9	22661810	9:22661810:T:C	T	C	N	T	C	C	6742.48	24200.8	0.13629	0.13591	0.136396	0.819527	N	ADD	113520	0.992228	0.0167284	0.960223	1.0253	-0.466427	0.64091	.
run3	9	22662290	9:22662290:G:T	G	T	N	T	G	G	6375.04	23048.5	0.129596	0.128503	0.129902	0.865379	N	ADD	113520	0.993325	0.0166314	0.961467	1.02624	-0.402719	0.687155	.
run3	9	22662512	9:22662512:G:A	G	A	N	A	G	G	7948.2	28308.8	0.159694	0.160214	0.159549	0.850901	N	ADD	113520	1.00325	0.0151909	0.973822	1.03357	0.213738	0.830751	.
run3	9	22662526	9:22662526:C:G	C	G	N	C	G	G	6846.21	24565.6	0.138354	0.138001	0.138452	0.834499	N	ADD	113520	0.992778	0.016469	0.961245	1.02535	-0.440084	0.659876	.
run3	9	22662927	9:22662927:G:T	G	T	N	T	G	G	7943.78	28313	0.159693	0.160125	0.159573	0.852207	N	ADD	113520	1.00239	0.0151816	0.973004	1.03267	0.157281	0.875024	.
run3	9	22663328	9:22663328:C:T	C	T	N	T	C	C	19358.3	69430.8	0.391073	0.390211	0.391314	0.885646	N	ADD	113520	0.997131	0.0113027	0.975285	1.01947	-0.2542	0.799341	.
run3	9	22663337	9:22663337:C:G	C	G	N	G	C	C	7289.38	26063	0.146901	0.146934	0.146892	0.877398	N	ADD	113520	1.00714	0.0156076	0.976801	1.03843	0.456058	0.648349	.
run3	9	22663337	9:22663337:C:T	C	T	N	T	C	C	3497.79	12420.5	0.0701122	0.0705058	0.0700021	0.862897	N	ADD	113520	1.01749	0.0217376	0.975053	1.06178	0.797784	0.424996	.
run3	9	22663857	9:22663857:A:C	A	C	N	C	A	A	7279.71	26102.6	0.147033	0.146739	0.147115	0.914856	N	ADD	113520	1.00379	0.0152781	0.974182	1.03431	0.247903	0.80421	.
run3	9	22663948	9:22663948:T:C	T	C	N	C	T	T	3027.6	10681.8	0.0603832	0.061028	0.0602029	0.940409	N	ADD	113520	1.01651	0.0222437	0.973145	1.06181	0.736148	0.46164	.
run3	9	22664213	9:22664213:G:A	G	A	N	G	A	A	6913.07	24739.5	0.139414	0.139348	0.139433	0.837271	N	ADD	113520	0.996419	0.0163733	0.964951	1.02891	-0.219095	0.826576	.
run3	9	22664552	9:22664552:G:A	G	A	N	A	G	G	3493.63	12406.2	0.0700309	0.070422	0.0699215	0.863512	N	ADD	113520	1.01738	0.0217411	0.974942	1.06167	0.792732	0.427934	.
run3	9	22665020	9:22665020:C:T	C	T	N	T	C	C	7077.95	25422.6	0.143149	0.142672	0.143283	0.923664	N	ADD	113520	1.00152	0.015377	0.971783	1.03216	0.0985724	0.921478	.
run3	9	22665101	9:22665101:A:G	A	G	N	G	A	A	5769.28	21211.9	0.118839	0.116293	0.119551	0.899337	N	ADD	113520	0.969228	0.0169795	0.937504	1.00203	-1.84076	0.0656565	.
run3	9	22666184	9:22666184:G:C	G	C	N	G	C	C	13220.3	47540.2	0.26762	0.266485	0.267938	0.864926	N	ADD	113520	0.99287	0.0125197	0.968804	1.01753	-0.571521	0.567647	.
run3	9	22666399	9:22666399:A:<CN0>	A	<CN0>	N	<CN0>	A	A	7302.4	26110.5	0.147168	0.147196	0.14716	0.878386	N	ADD	113520	1.00706	0.0155869	0.976762	1.0383	0.45149	0.651636	.
run3	9	22666900	9:22666900:C:T	C	T	N	C	T	T	10153	36201	0.204167	0.204657	0.20403	0.864946	N	ADD	113520	1.00328	0.0137353	0.976629	1.03065	0.238275	0.811668	.
run3	9	22667105	9:22667105:AACCTTCAGAGATAGAGGAAG:A	AACCTTCAGAGATAGAGGAAG	A	N	A	AACCTTCAGAGATAGAGGAAG	AACCTTCAGAGATAGAGGAAG	7295.83	26086.4	0.147032	0.147064	0.147024	0.878986	N	ADD	113520	1.00708	0.0155874	0.976781	1.03832	0.452798	0.650694	.
run3	9	22667608	9:22667608:A:C	A	C	N	C	A	A	3703.83	13122.3	0.0741108	0.074659	0.0739575	0.88361	N	ADD	113520	1.02013	0.0209198	0.979146	1.06282	0.952573	0.340806	.
run3	9	22668988	9:22668988:T:C	T	C	N	C	T	T	6473.78	22668.8	0.128359	0.130493	0.127762	0.963925	N	ADD	113520	1.01449	0.016141	0.982899	1.0471	0.891334	0.37275	.
run3	9	22669166	9:22669166:A:G	A	G	N	G	A	A	6472.4	22663.6	0.12833	0.130466	0.127733	0.964495	N	ADD	113520	1.01449	0.016138	0.982904	1.04709	0.891433	0.372697	.
run3	9	22669798	9:22669798:C:T	C	T	N	T	C	C	8635.2	30728.9	0.17338	0.174062	0.173189	0.898285	N	ADD	113520	1.01282	0.0143957	0.984645	1.04181	0.885049	0.37613	.
run3	9	22669800	9:22669800:C:A	C	A	N	A	C	C	8635.2	30728.9	0.17338	0.174062	0.173189	0.898285	N	ADD	113520	1.01282	0.0143957	0.984645	1.04181	0.885049	0.37613	.
run3	9	22670351	9:22670351:C:CT	C	CT	N	CT	C	C	5085.39	18062.4	0.101955	0.102507	0.1018	0.922495	N	ADD	113520	0.99051	0.0188516	0.95458	1.02779	-0.505822	0.612982	.
run3	9	22670374	9:22670374:G:A	G	A	N	A	G	G	2919.43	10505.2	0.0591291	0.0588477	0.0592078	0.8889	N	ADD	113520	0.992339	0.0232025	0.948222	1.03851	-0.331445	0.740308	.
run3	9	22670715	9:22670715:C:G	C	G	N	C	G	G	5982.19	21460.1	0.12087	0.120584	0.12095	0.99195	N	ADD	113520	0.99341	0.0160247	0.962694	1.02511	-0.412589	0.679908	.
run3	9	22670946	9:22670946:A:C	A	C	N	C	A	A	3694.26	13072	0.0738471	0.074466	0.073674	0.884093	N	ADD	113520	1.02189	0.0209422	0.980793	1.0647	1.03388	0.301195	.
run3	9	22671051	9:22671051:C:T	C	T	N	T	C	C	3694.18	13073.7	0.0738543	0.0744645	0.0736836	0.883998	N	ADD	113520	1.02168	0.0209429	0.980593	1.06449	1.02417	0.305753	.
run3	9	22671367	9:22671367:C:CGTGTGT	C	CGTGTGT	N	CGTGTGT	C	C	6146.97	21663	0.122489	0.123906	0.122093	0.818635	N	ADD	113520	1.00629	0.0180595	0.971298	1.04255	0.347387	0.728301	.
run3	9	22672551	9:22672551:C:T	C	T	N	T	C	C	7090.87	25459.2	0.143367	0.142932	0.143488	0.923381	N	ADD	113520	1.00202	0.0153672	0.972291	1.03266	0.131419	0.895444	.
run3	9	22673444	9:22673444:C:T	C	T	N	C	T	T	21451.5	76682.8	0.432233	0.432403	0.432186	0.888475	N	ADD	113520	0.994994	0.0112435	0.973308	1.01716	-0.446318	0.655367	.
run3	9	22676154	9:22676154:TA:T	TA	T	N	TA	T	T	10764	38133.3	0.215369	0.216973	0.21492	0.816091	N	ADD	113520	1.01219	0.0138968	0.984994	1.04014	0.871944	0.383239	.
run3	9	22676160	9:22676160:T:TCCAC	T	TCCAC	N	T	TCCAC	TCCAC	10764	38133.3	0.215369	0.216973	0.21492	0.816091	N	ADD	113520	1.01219	0.0138968	0.984994	1.04014	0.871944	0.383239	.
run3	9	22676161	9:22676161:T:TGGG	T	TGGG	N	T	TGGG	TGGG	10764	38133.3	0.215369	0.216973	0.21492	0.816091	N	ADD	113520	1.01219	0.0138968	0.984994	1.04014	0.871944	0.383239	.
run3	9	22677114	9:22677114:A:C	A	C	N	C	A	A	8067.03	28753.2	0.162175	0.162609	0.162054	0.89359	N	ADD	113520	1.01115	0.0148107	0.982222	1.04093	0.748837	0.453955	.
run3	9	22680267	9:22680267:G:T	G	T	N	G	T	T	7417.68	26452.2	0.14918	0.14952	0.149085	0.841087	N	ADD	113520	1.00024	0.0159574	0.969438	1.03202	0.0148841	0.988125	.
run3	9	22680477	9:22680477:G:A	G	A	N	A	G	G	3649.01	12908.6	0.072928	0.0735539	0.072753	0.886436	N	ADD	113520	1.02181	0.0210351	0.980536	1.06481	1.02554	0.305109	.
run3	9	22680702	9:22680702:G:C	G	C	N	C	G	G	4619.93	16562.2	0.0932971	0.093125	0.0933452	0.950871	N	ADD	113520	0.978961	0.0191939	0.942817	1.01649	-1.10785	0.267928	.
run3	9	22680770	9:22680770:A:C	A	C	N	A	C	C	17554	62674.1	0.353365	0.35384	0.353233	0.878838	N	ADD	113520	1.00305	0.0114771	0.980738	1.02587	0.265262	0.790807	.
run3	9	22680915	9:22680915:G:T	G	T	N	G	T	T	14062.1	50213.1	0.283101	0.283454	0.283003	0.871822	N	ADD	113520	1.00365	0.0122331	0.979875	1.02801	0.298047	0.765667	.
run3	9	22680996	9:22680996:C:T	C	T	N	T	C	C	3608.71	12756.1	0.0720788	0.0727416	0.0718934	0.887509	N	ADD	113520	1.02274	0.0211278	0.981253	1.06598	1.06425	0.287217	.
run3	9	22681441	9:22681441:A:G	A	G	N	G	A	A	5744	20145.6	0.114031	0.115783	0.113541	0.923419	N	ADD	113520	1.0296	0.0168662	0.996117	1.0642	1.72929	0.0837565	.
run3	9	22681776	9:22681776:G:T	G	T	N	G	T	T	9556.65	34287.5	0.193112	0.192636	0.193245	0.884245	N	ADD	113520	0.992939	0.0139649	0.96613	1.02049	-0.507423	0.611858	.
run3	9	22682024	9:22682024:AAAAAAT:A	AAAAAAT	A	N	A	AAAAAAT	AAAAAAT	7322.34	26127.1	0.147328	0.147598	0.147253	0.877144	N	ADD	113520	1.01013	0.0155793	0.979756	1.04145	0.647229	0.517484	.
run3	9	22682045	9:22682045:C:A	C	A	N	C	A	A	9388.9	33207.8	0.187617	0.189254	0.18716	0.877217	N	ADD	113520	1.01236	0.014131	0.984704	1.04079	0.869162	0.384758	.
run3	9	22682877	9:22682877:G:T	G	T	N	G	T	T	17967.1	64188.2	0.361854	0.362166	0.361766	0.85974	N	ADD	113520	1.00217	0.0115448	0.979746	1.0251	0.187565	0.851218	.
run3	9	22683792	9:22683792:T:C	T	C	N	C	T	T	4628.07	16601.5	0.0935058	0.0932892	0.0935664	0.958455	N	ADD	113520	0.978844	0.0190962	0.942885	1.01617	-1.11977	0.262814	.
run3	9	22683980	9:22683980:C:CT	C	CT	N	CT	C	C	7305.91	25988.4	0.146645	0.147267	0.146471	0.825797	N	ADD	113520	0.996736	0.0161522	0.965676	1.0288	-0.2024	0.839604	.
run3	9	22684415	9:22684415:G:C	G	C	N	C	G	G	6247.22	22538.9	0.126789	0.125927	0.12703	0.865798	N	ADD	113520	0.996648	0.0167739	0.964414	1.02996	-0.200182	0.841338	.
run3	9	22685920	9:22685920:A:T	A	T	N	T	A	A	8579.7	30398	0.171678	0.172943	0.171324	0.879438	N	ADD	113520	1.00776	0.014618	0.9793	1.03705	0.529073	0.596755	.
run3	9	22685921	9:22685921:T:A	T	A	N	A	T	T	23753.5	84582	0.477165	0.478804	0.476706	0.805868	N	ADD	113520	1.00666	0.0114778	0.984267	1.02956	0.578358	0.563023	.
run3	9	22687009	9:22687009:G:GA	G	GA	N	GA	G	G	6907.83	25071.9	0.140855	0.139243	0.141306	0.867438	N	ADD	113520	0.964232	0.0163752	0.933777	0.995681	-2.22429	0.0261289	.
run3	9	22687163	9:22687163:G:T	G	T	N	G	T	T	22695.7	81159.2	0.45743	0.457482	0.457415	0.903963	N	ADD	113520	0.993724	0.0110342	0.972463	1.01545	-0.570593	0.568276	.
run3	9	22687780	9:22687780:A:G	A	G	N	A	G	G	11718.1	41597.3	0.234829	0.236205	0.234444	0.866158	N	ADD	113520	1.00913	0.013054	0.983636	1.03528	0.696047	0.486399	.
run3	9	22688017	9:22688017:G:A	G	A	N	A	G	G	3452.65	12249.2	0.0691591	0.0695959	0.0690369	0.906823	N	ADD	113520	1.0174	0.0213267	0.975751	1.06083	0.808901	0.418572	.
run3	9	22688156	9:22688156:AC:A	AC	A	N	A	AC	AC	3455.66	12265.2	0.0692429	0.0696566	0.0691272	0.883063	N	ADD	113520	1.01786	0.0216062	0.975657	1.06189	0.819343	0.41259	.
run3	9	22688210	9:22688210:A:C	A	C	N	A	C	C	7161.15	25524.4	0.143964	0.144349	0.143856	0.851791	N	ADD	113520	1.00101	0.0160716	0.969965	1.03304	0.0625269	0.950143	.
run3	9	22688345	9:22688345:A:C	A	C	N	C	A	A	19120.5	68470.5	0.385795	0.385416	0.385902	0.90002	N	ADD	113520	1.00099	0.0112295	0.9792	1.02327	0.0881748	0.929738	.
run3	9	22688554	9:22688554:C:T	C	T	N	C	T	T	10414	36878.3	0.2083	0.209917	0.207847	1.00065	N	ADD	113520	1.01012	0.0126766	0.985333	1.03553	0.794381	0.426974	.
run3	9	22688583	9:22688583:A:C	A	C	N	C	A	A	4949.19	17728.6	0.0998847	0.0997619	0.099919	0.947322	N	ADD	113520	0.982049	0.018552	0.946982	1.01841	-0.976389	0.328872	.
run3	9	22688690	9:22688690:G:C	G	C	N	C	G	G	7247.68	25956.5	0.146248	0.146093	0.146292	0.914365	N	ADD	113520	1.00538	0.0153145	0.975653	1.03602	0.350495	0.725967	.
run3	9	22690077	9:22690077:G:GT	G	GT	N	G	GT	GT	22579.5	81209.7	0.457141	0.45514	0.4577	0.724134	N	ADD	113520	0.986473	0.0121497	0.96326	1.01025	-1.12096	0.262307	.
run3	9	22690588	9:22690588:A:G	A	G	N	G	A	A	4630.4	16600.5	0.0935119	0.0933361	0.093561	0.959132	N	ADD	113520	0.979488	0.0190871	0.943523	1.01682	-1.08582	0.277561	.
run3	9	22690913	9:22690913:A:G	A	G	N	G	A	A	7290.86	26107.5	0.147103	0.146963	0.147143	0.914336	N	ADD	113520	1.00574	0.0152739	0.976075	1.0363	0.374516	0.708021	.
run3	9	22691708	9:22691708:T:C	T	C	N	C	T	T	3991.64	14294.4	0.0805409	0.0804603	0.0805635	0.972387	N	ADD	113520	0.981808	0.0202526	0.943599	1.02156	-0.906507	0.364668	.
run3	9	22693678	9:22693678:A:G	A	G	N	G	A	A	9744.97	34422.5	0.194536	0.196431	0.194006	0.945118	N	ADD	113520	1.01243	0.0134599	0.986072	1.0395	0.917875	0.358685	.
run3	9	22694150	9:22694150:TG:T	TG	T	N	T	TG	TG	3357.99	11930.3	0.0673374	0.0676877	0.0672395	0.880978	N	ADD	113520	1.0163	0.0219119	0.973574	1.06089	0.73771	0.460691	.
run3	9	22695074	9:22695074:A:T	A	T	N	T	A	A	20258.4	72570.3	0.408865	0.408353	0.409008	0.903176	N	ADD	113520	1.00124	0.0111171	0.979659	1.02329	0.111378	0.911317	.
run3	9	22695569	9:22695569:T:G	T	G	N	G	T	T	4630.32	16597.1	0.0934962	0.0933344	0.0935415	0.959266	N	ADD	113520	0.979758	0.0190832	0.943789	1.0171	-1.07161	0.283895	.
run3	9	22695593	9:22695593:A:T	A	T	N	A	T	T	7140.13	25483.1	0.143689	0.143925	0.143623	0.848119	N	ADD	113520	0.99919	0.0161186	0.968118	1.03126	-0.0502498	0.959923	.
run3	9	22695667	9:22695667:T:A	T	A	N	T	A	A	7256.09	25884.5	0.145968	0.146263	0.145886	0.850283	N	ADD	113520	1.00019	0.0159854	0.96934	1.03202	0.0119263	0.990484	.
run3	9	22696345	9:22696345:G:A	G	A	N	G	A	A	15035.9	53496	0.301849	0.303081	0.301505	0.891152	N	ADD	113520	1.00987	0.0118622	0.986664	1.03363	0.82814	0.407591	.
run3	9	22696612	9:22696612:A:G	A	G	N	G	A	A	5782.21	20258	0.114694	0.116553	0.114175	0.936775	N	ADD	113520	1.03019	0.0167011	0.997014	1.06447	1.7809	0.0749288	.
run3	9	22696666	9:22696666:A:G	A	G	N	G	A	A	18722.3	67029.1	0.377693	0.377389	0.377778	0.906986	N	ADD	113520	1.00083	0.0112247	0.979051	1.02309	0.0737857	0.941181	.
run3	9	22696841	9:22696841:G:A	G	A	N	A	G	G	14916.3	53361.8	0.300731	0.300671	0.300748	0.892561	N	ADD	113520	1.00242	0.0119177	0.979273	1.02611	0.2025	0.839526	.
run3	9	22696995	9:22696995:A:G	A	G	N	G	A	A	5782.63	20259.6	0.114703	0.116562	0.114183	0.936694	N	ADD	113520	1.03019	0.0167013	0.997009	1.06447	1.78061	0.0749762	.
run3	9	22697338	9:22697338:T:C	T	C	N	C	T	T	5725.72	20740.7	0.116572	0.115415	0.116895	0.531291	N	ADD	113520	0.975453	0.0222539	0.933822	1.01894	-1.1168	0.264081	.
run3	9	22697339	9:22697339:G:A	G	A	N	A	G	G	5725.72	20740.7	0.116572	0.115415	0.116895	0.531291	N	ADD	113520	0.975453	0.0222539	0.933822	1.01894	-1.1168	0.264081	.
run3	9	22697341	9:22697341:G:T	G	T	N	T	G	G	5727.4	20746.4	0.116604	0.115448	0.116927	0.53118	N	ADD	113520	0.975502	0.0222533	0.93387	1.01899	-1.11456	0.265039	.
run3	9	22697535	9:22697535:C:T	C	T	N	T	C	C	18031.2	64500.8	0.363513	0.363459	0.363528	0.903016	N	ADD	113520	1.00249	0.011326	0.980484	1.025	0.219822	0.82601	.
run3	9	22697680	9:22697680:T:C	T	C	N	T	C	C	12494.6	44701.3	0.25192	0.251857	0.251938	0.892015	N	ADD	113520	1.0007	0.0125632	0.976361	1.02565	0.0557738	0.955522	.
run3	9	22697706	9:22697706:T:C	T	C	N	T	C	C	12584.6	45032.6	0.253776	0.253671	0.253805	0.890763	N	ADD	113520	1.0005	0.0125424	0.976202	1.0254	0.0395984	0.968413	.
run3	9	22698065	9:22698065:C:T	C	T	N	C	T	T	13523.2	48026.5	0.271096	0.27259	0.270679	0.90706	N	ADD	113520	1.00995	0.012142	0.986203	1.03428	0.815732	0.414654	.
run3	9	22698208	9:22698208:G:A	G	A	N	G	A	A	15955.4	57041.5	0.321516	0.321616	0.321487	0.902851	N	ADD	113520	0.998728	0.0115928	0.976292	1.02168	-0.109767	0.912594	.
run3	9	22698262	9:22698262:GTCTTT:G	GTCTTT	G	N	GTCTTT	G	G	13736	48766	0.275291	0.276879	0.274846	0.870847	N	ADD	113520	1.01113	0.0123344	0.986976	1.03587	0.897132	0.369649	.
run3	9	22698428	9:22698428:C:CCTT	C	CCTT	N	C	CCTT	CCTT	7734.69	27599.5	0.15563	0.15591	0.155551	0.803255	N	ADD	113520	0.999968	0.0160216	0.969055	1.03187	-0.00198725	0.998414	.
run3	9	22699123	9:22699123:T:C	T	C	N	T	C	C	11447.3	40887.5	0.230509	0.230747	0.230443	0.896472	N	ADD	113520	1.0014	0.0129283	0.976342	1.0271	0.108048	0.913957	.
run3	9	22699212	9:22699212:G:GTAA	G	GTAA	N	G	GTAA	GTAA	11956	42770.7	0.241045	0.241	0.241057	0.840255	N	ADD	113520	0.999143	0.0131555	0.97371	1.02524	-0.0651968	0.948017	.
run3	9	22699397	9:22699397:T:C	T	C	N	C	T	T	15007.3	53669.3	0.302487	0.302505	0.302481	0.892236	N	ADD	113520	1.00287	0.0119004	0.979754	1.02654	0.241231	0.809376	.
run3	9	22699410	9:22699410:G:GAAA	G	GAAA	N	G	GAAA	GAAA	14586.1	52169	0.294023	0.294015	0.294026	0.839795	N	ADD	113520	1.00048	0.0123257	0.976597	1.02494	0.0386394	0.969178	.
run3	9	22699732	9:22699732:TA:T	TA	T	N	TA	T	T	19825.1	70797	0.399146	0.39962	0.399014	0.887117	N	ADD	113520	0.995952	0.0113766	0.97399	1.01841	-0.356541	0.721436	.
run3	9	22700208	9:22700208:C:A	C	A	N	A	C	C	7251.16	25967.6	0.146312	0.146163	0.146354	0.915143	N	ADD	113520	1.00567	0.0153048	0.975953	1.0363	0.369586	0.711691	.
run3	9	22700554	9:22700554:T:G	T	G	N	G	T	T	14562.7	52078.2	0.293521	0.293544	0.293514	0.890291	N	ADD	113520	1.00234	0.0120088	0.979024	1.02621	0.194686	0.845639	.
run3	9	22700647	9:22700647:G:C	G	C	N	G	C	C	11715.3	41848	0.23592	0.236149	0.235856	0.854213	N	ADD	113520	1.00154	0.013144	0.976065	1.02767	0.11683	0.906995	.
run3	9	22700691	9:22700691:C:G	C	G	N	C	G	G	11720.4	41869.5	0.236037	0.236251	0.235978	0.853768	N	ADD	113520	1.0014	0.0131458	0.975925	1.02753	0.106204	0.91542	.
run3	9	22700719	9:22700719:A:G	A	G	N	G	A	A	6047.2	21328.8	0.120578	0.121895	0.12021	0.963258	N	ADD	113520	1.00566	0.0164753	0.973704	1.03866	0.342534	0.731949	.
run3	9	22700730	9:22700730:C:A	C	A	N	C	A	A	11754.3	41992.3	0.236727	0.236933	0.23667	0.851469	N	ADD	113520	1.00136	0.0131507	0.975879	1.0275	0.103268	0.917751	.
run3	9	22700767	9:22700767:A:G	A	G	N	A	G	G	11759	42041.2	0.236964	0.237029	0.236945	0.853961	N	ADD	113520	1.00023	0.0131267	0.974829	1.0263	0.0178731	0.98574	.
run3	9	22700768	9:22700768:T:A	T	A	N	T	A	A	11759	42041.2	0.236964	0.237029	0.236945	0.853961	N	ADD	113520	1.00023	0.0131267	0.974829	1.0263	0.0178731	0.98574	.
run3	9	22700807	9:22700807:T:C	T	C	N	T	C	C	11724.6	41875.4	0.236082	0.236336	0.236011	0.853538	N	ADD	113520	1.00175	0.0131457	0.976267	1.02789	0.132787	0.894362	.
run3	9	22701049	9:22701049:C:T	C	T	N	C	T	T	8999.87	32076.8	0.180923	0.181412	0.180786	0.805185	N	ADD	113520	1.00353	0.0150453	0.974366	1.03356	0.233935	0.815035	.
run3	9	22701180	9:22701180:G:C	G	C	N	G	C	C	11881.4	42443.5	0.239275	0.239496	0.239213	0.84732	N	ADD	113520	1.00166	0.0131287	0.976219	1.02777	0.126702	0.899176	.
run3	9	22701303	9:22701303:C:T	C	T	N	C	T	T	22108.9	79493.8	0.44751	0.445653	0.448029	0.706448	N	ADD	113520	0.985601	0.0123773	0.961978	1.0098	-1.17183	0.241267	.
run3	9	22701439	9:22701439:C:T	C	T	N	C	T	T	11742.6	41955.2	0.236513	0.236698	0.236461	0.851518	N	ADD	113520	1.00113	0.0131526	0.97565	1.02727	0.0857432	0.931671	.
run3	9	22701570	9:22701570:A:G	A	G	N	A	G	G	12125	43342.9	0.244309	0.244406	0.244282	0.836701	N	ADD	113520	1.00058	0.0131186	0.975182	1.02664	0.0442867	0.964676	.
run3	9	22701594	9:22701594:A:G	A	G	N	G	A	A	7203.39	25720	0.145011	0.1452	0.144958	0.87631	N	ADD	113520	1.00922	0.015691	0.978655	1.04074	0.584909	0.558609	.
run3	9	22701670	9:22701670:A:T	A	T	N	A	T	T	11699.5	41794.5	0.235615	0.23583	0.235555	0.855313	N	ADD	113520	1.00133	0.0131407	0.97587	1.02745	0.101142	0.919438	.
run3	9	22701769	9:22701769:A:G	A	G	N	A	G	G	15552.5	55820.2	0.314362	0.313495	0.314604	0.753831	N	ADD	113520	0.994011	0.0127715	0.969438	1.01921	-0.470355	0.638102	.
run3	9	22702813	9:22702813:T:C	T	C	N	T	C	C	13700.4	48646.1	0.274606	0.276163	0.274171	0.870258	N	ADD	113520	1.01098	0.0123492	0.986806	1.03575	0.88444	0.376459	.
run3	9	22702900	9:22702900:C:T	C	T	N	C	T	T	13732.1	48764.4	0.275266	0.276801	0.274837	0.868187	N	ADD	113520	1.01084	0.0123564	0.986654	1.03562	0.872622	0.382869	.
run3	9	22703456	9:22703456:C:T	C	T	N	C	T	T	18041.3	64212.5	0.362288	0.363663	0.361904	0.899022	N	ADD	113520	1.00266	0.0116232	0.980075	1.02576	0.228451	0.819296	.
run3	9	22703520	9:22703520:C:T	C	T	N	C	T	T	17805.5	63376.4	0.357566	0.35891	0.357191	0.92621	N	ADD	113520	1.00211	0.0114776	0.979823	1.02491	0.184051	0.853974	.
run3	9	22703570	9:22703570:G:A	G	A	N	A	G	G	7175.53	25725.5	0.144913	0.144639	0.14499	0.909885	N	ADD	113520	1.0042	0.0154143	0.974315	1.035	0.271848	0.785739	.
run3	9	22704203	9:22704203:A:G	A	G	N	G	A	A	8270.65	29099.6	0.164598	0.166713	0.164006	0.989251	N	ADD	113520	1.01287	0.0140969	0.985267	1.04124	0.907091	0.364359	.
run3	9	22704230	9:22704230:C:G	C	G	N	C	G	G	11465.7	40940.7	0.230825	0.231117	0.230743	0.89587	N	ADD	113520	1.00177	0.0129261	0.976705	1.02747	0.136465	0.891454	.
run3	9	22704375	9:22704375:C:G	C	G	N	C	G	G	11451	40897.7	0.230571	0.230821	0.230501	0.896768	N	ADD	113520	1.00146	0.0129249	0.976407	1.02715	0.112698	0.91027	.
run3	9	22704647	9:22704647:A:C	A	C	N	A	C	C	17509.2	62276.7	0.351418	0.352936	0.350993	0.926827	N	ADD	113520	1.00361	0.0114761	0.981285	1.02644	0.313723	0.753732	.
run3	9	22704676	9:22704676:C:A	C	A	N	C	A	A	17500.4	62248.3	0.351254	0.35276	0.350833	0.927691	N	ADD	113520	1.00351	0.0114735	0.981191	1.02633	0.305024	0.760348	.
run3	9	22705094	9:22705094:A:G	A	G	N	A	G	G	17087.1	60883.8	0.343423	0.344429	0.343142	0.921615	N	ADD	113520	1.00019	0.011589	0.977724	1.02316	0.0160943	0.987159	.
run3	9	22705423	9:22705423:C:G	C	G	N	C	G	G	9128.61	32781.3	0.184593	0.184007	0.184756	0.881558	N	ADD	113520	0.992642	0.0142281	0.965343	1.02071	-0.519079	0.603706	.
run3	9	22705547	9:22705547:A:G	A	G	N	A	G	G	15915.2	56915.8	0.320785	0.320806	0.320779	0.903555	N	ADD	113520	0.998294	0.0115964	0.97586	1.02124	-0.147248	0.882936	.
run3	9	22706144	9:22706144:A:G	A	G	N	G	A	A	8350.37	29387.3	0.166216	0.16832	0.165628	1.00286	N	ADD	113520	1.01223	0.0139465	0.984939	1.04028	0.871806	0.383314	.
run3	9	22706579	9:22706579:G:A	G	A	N	A	G	G	4608.43	16532.7	0.0931164	0.0928931	0.0931789	0.967029	N	ADD	113520	0.979096	0.0190314	0.943248	1.01631	-1.11004	0.266983	.
run3	9	22706597	9:22706597:A:G	A	G	N	A	G	G	15807.1	56517.7	0.318555	0.318627	0.318535	0.905439	N	ADD	113520	0.998368	0.0116057	0.975915	1.02134	-0.140709	0.8881	.
run3	9	22707020	9:22707020:A:C	A	C	N	C	A	A	2538.44	9414.68	0.0526476	0.0511679	0.0530614	0.88658	N	ADD	113520	0.951526	0.0247883	0.906402	0.998897	-2.0045	0.0450167	.
run3	9	22707594	9:22707594:G:A	G	A	N	G	A	A	8363.95	30046.8	0.16918	0.168594	0.169344	0.876812	N	ADD	113520	0.992206	0.01479	0.963857	1.02139	-0.529056	0.596767	.
run3	9	22707790	9:22707790:T:C	T	C	N	C	T	T	6081.83	21446.9	0.121251	0.122593	0.120875	0.988391	N	ADD	113520	1.00568	0.0162351	0.974184	1.0382	0.348939	0.727135	.
run3	9	22708311	9:22708311:T:C	T	C	N	T	C	C	10037.8	35945.1	0.202532	0.202334	0.202587	0.885399	N	ADD	113520	0.99907	0.0136707	0.972656	1.0262	-0.0680808	0.945721	.
run3	9	22708337	9:22708337:A:G	A	G	N	G	A	A	7227.21	25884.4	0.14584	0.145681	0.145885	0.906463	N	ADD	113520	1.00586	0.0153949	0.97596	1.03667	0.379313	0.704455	.
run3	9	22708379	9:22708379:A:G	A	G	N	A	G	G	15182.5	54299.3	0.306033	0.306037	0.306032	0.891262	N	ADD	113520	0.998856	0.0118276	0.975967	1.02228	-0.0967981	0.922887	.
run3	9	22709756	9:22709756:T:C	T	C	N	T	C	C	13387.6	47503.9	0.268197	0.269857	0.267733	0.908448	N	ADD	113520	1.01132	0.0121724	0.987476	1.03574	0.924567	0.355191	.
run3	9	22710349	9:22710349:C:T	C	T	N	T	C	C	4947.58	18015.5	0.101141	0.0997295	0.101536	0.890125	N	ADD	113520	0.978336	0.0182578	0.943945	1.01398	-1.1996	0.230294	.
run3	9	22711250	9:22711250:C:T	C	T	N	T	C	C	2515.56	9003.09	0.050734	0.0507066	0.0507416	0.898458	N	ADD	113520	1.00627	0.0247955	0.958535	1.05638	0.252002	0.801039	.
run3	9	22711269	9:22711269:A:G	A	G	N	G	A	A	6995.16	25060.2	0.141188	0.141003	0.14124	0.912544	N	ADD	113520	0.998267	0.0155867	0.968232	1.02923	-0.111271	0.911402	.
run3	9	22711596	9:22711596:C:A	C	A	N	A	C	C	7599.2	27128.2	0.152957	0.153179	0.152895	0.905619	N	ADD	113520	1.00933	0.0150705	0.979955	1.03959	0.61638	0.537644	.
run3	9	22711706	9:22711706:C:CT	C	CT	N	CT	C	C	5527.07	19736.6	0.111274	0.11141	0.111236	0.660193	N	ADD	113520	0.99088	0.0205606	0.951743	1.03163	-0.445602	0.655884	.
run3	9	22711948	9:22711948:T:C	T	C	N	T	C	C	11320.3	40448.4	0.228015	0.228185	0.227968	0.897225	N	ADD	113520	1.00068	0.0129732	0.975554	1.02645	0.0522396	0.958338	.
run3	9	22712303	9:22712303:G:C	G	C	N	G	C	C	11576.1	41346	0.233096	0.233342	0.233027	0.850134	N	ADD	113520	1.00144	0.0132294	0.975804	1.02774	0.108529	0.913576	.
run3	9	22713016	9:22713016:G:A	G	A	N	A	G	G	4913.38	17907.9	0.100516	0.09904	0.100929	0.891405	N	ADD	113520	0.977402	0.0182988	0.942968	1.01309	-1.24913	0.211617	.
run3	9	22713035	9:22713035:T:C	T	C	N	T	C	C	8170.39	29143.3	0.164348	0.164692	0.164252	0.867729	N	ADD	113520	1.00118	0.0150317	0.972115	1.03112	0.0785171	0.937417	.
run3	9	22713833	9:22713833:G:C	G	C	N	G	C	C	13249	46988.6	0.265317	0.267062	0.264829	0.908499	N	ADD	113520	1.01187	0.0122119	0.987938	1.03638	0.966274	0.333907	.
run3	9	22714076	9:22714076:T:C	T	C	N	C	T	T	2564.03	9144.28	0.0515693	0.0516837	0.0515374	0.905332	N	ADD	113520	1.00388	0.0244497	0.956905	1.05316	0.15828	0.874236	.
run3	9	22714079	9:22714079:A:G	A	G	N	A	G	G	13356.1	47447.5	0.26781	0.269223	0.267415	0.907425	N	ADD	113520	1.0094	0.0121861	0.985574	1.0338	0.767569	0.442743	.
run3	9	22714129	9:22714129:G:A	G	A	N	A	G	G	7068.08	25354.9	0.142808	0.142473	0.142901	0.911106	N	ADD	113520	1.00358	0.0154962	0.973554	1.03452	0.230353	0.817818	.
run3	9	22715197	9:22715197:G:A	G	A	N	A	G	G	4240.73	14677.5	0.0833254	0.0854814	0.0827226	0.975242	N	ADD	113520	1.0387	0.0187827	1.00116	1.07765	2.02169	0.0432084	.
run3	9	22716082	9:22716082:G:A	G	A	N	G	A	A	18379.7	65600.5	0.369891	0.370483	0.369726	0.910128	N	ADD	113520	0.997535	0.0114725	0.975355	1.02022	-0.215129	0.829667	.
run3	9	22716083	9:22716083:CT:C	CT	C	N	CT	C	C	17095.6	61176.1	0.344749	0.344601	0.34479	0.712383	N	ADD	113520	1.00071	0.0128652	0.975794	1.02627	0.0553359	0.955871	.
run3	9	22716347	9:22716347:A:G	A	G	N	G	A	A	2574.62	9175.66	0.0517542	0.0518972	0.0517142	0.903327	N	ADD	113520	1.00468	0.0244299	0.957709	1.05396	0.191182	0.848383	.
run3	9	22716470	9:22716470:A:C	A	C	N	A	C	C	11824.1	42289.8	0.238345	0.23834	0.238347	0.896841	N	ADD	113520	0.997888	0.0127932	0.973178	1.02323	-0.165285	0.868719	.
run3	9	22717305	9:22717305:T:C	T	C	N	T	C	C	8339.77	29808.2	0.168023	0.168107	0.168	0.803766	N	ADD	113520	0.995918	0.0155586	0.966006	1.02676	-0.26291	0.79262	.
run3	9	22717356	9:22717356:C:T	C	T	N	T	C	C	9071.7	32849	0.18464	0.18286	0.185138	0.925093	N	ADD	113520	0.975964	0.0139736	0.949597	1.00306	-1.74115	0.0816572	.
run3	9	22718323	9:22718323:T:C	T	C	N	C	T	T	8346.47	29414.9	0.16632	0.168242	0.165783	0.961261	N	ADD	113520	1.01105	0.0142306	0.98324	1.03965	0.772243	0.43997	.
run3	9	22718465	9:22718465:A:G	A	G	N	A	G	G	18810.9	67381.8	0.379637	0.379175	0.379766	0.914374	N	ADD	113520	0.996031	0.0110904	0.974614	1.01792	-0.358563	0.719922	.
run3	9	22718481	9:22718481:A:C	A	C	N	C	A	A	7701.96	27445.9	0.154809	0.15525	0.154686	0.915329	N	ADD	113520	1.01197	0.0149092	0.982829	1.04198	0.798257	0.424721	.
run3	9	22718631	9:22718631:A:G	A	G	N	A	G	G	17970.7	64013.2	0.361099	0.362239	0.36078	0.92953	N	ADD	113520	1.00033	0.0114091	0.978211	1.02295	0.0290511	0.976824	.
run3	9	22718720	9:22718720:A:C	A	C	N	C	A	A	4939.13	18023	0.101137	0.0995592	0.101578	0.89809	N	ADD	113520	0.976062	0.0181845	0.941887	1.01148	-1.33242	0.182724	.
run3	9	22718810	9:22718810:A:G	A	G	N	G	A	A	8329.1	29361.9	0.166011	0.167892	0.165485	0.96021	N	ADD	113520	1.01087	0.0142512	0.983029	1.03951	0.758879	0.447925	.
run3	9	22718982	9:22718982:C:T	C	T	N	T	C	C	14182.3	50784.7	0.286148	0.285876	0.286224	0.911598	N	ADD	113520	1.00071	0.0119749	0.977494	1.02447	0.0590733	0.952894	.
run3	9	22720122	9:22720122:A:G	A	G	N	A	G	G	14082.6	50084.6	0.282625	0.283865	0.282278	0.924931	N	ADD	113520	1.00689	0.0118798	0.983712	1.03061	0.577625	0.563517	.
run3	9	22720481	9:22720481:C:A	C	A	N	C	A	A	18266.5	65057	0.366999	0.368202	0.366663	0.929077	N	ADD	113520	1.00073	0.0113625	0.978691	1.02327	0.0642861	0.948742	.
run3	9	22720807	9:22720807:A:G	A	G	N	A	G	G	10879.5	38699.3	0.218371	0.219301	0.21811	0.908625	N	ADD	113520	1.00507	0.0131149	0.979561	1.03124	0.385361	0.69997	.
run3	9	22720843	9:22720843:C:T	C	T	N	C	T	T	17075.3	60598	0.342113	0.34419	0.341532	0.922628	N	ADD	113520	1.00583	0.0116371	0.98315	1.02904	0.499704	0.617284	.
run3	9	22720860	9:22720860:A:G	A	G	N	A	G	G	10924.3	38852.9	0.219244	0.220203	0.218976	0.906729	N	ADD	113520	1.0053	0.0131094	0.979795	1.03146	0.402901	0.687021	.
run3	9	22720921	9:22720921:T:C	T	C	N	T	C	C	8765.96	31314.5	0.176535	0.176698	0.176489	0.887655	N	ADD	113520	0.997986	0.0144747	0.970071	1.0267	-0.139297	0.889215	.
run3	9	22721048	9:22721048:C:T	C	T	N	C	T	T	11016.1	39175.6	0.22107	0.222055	0.220794	0.909919	N	ADD	113520	1.00578	0.0130454	0.980389	1.03183	0.441707	0.658701	.
run3	9	22721464	9:22721464:G:A	G	A	N	A	G	G	4660.28	17072.7	0.0957232	0.0939384	0.0962223	0.902502	N	ADD	113520	0.970631	0.0186056	0.935873	1.00668	-1.60214	0.109124	.
run3	9	22721597	9:22721597:G:T	G	T	N	T	G	G	15551.2	55545.6	0.313147	0.31347	0.313056	0.916158	N	ADD	113520	1.00521	0.011658	0.982505	1.02845	0.44598	0.655612	.
run3	9	22721974	9:22721974:G:T	G	T	N	G	T	T	12146.5	43410.3	0.244701	0.244841	0.244662	0.919292	N	ADD	113520	0.999489	0.0125186	0.975264	1.02432	-0.0408157	0.967443	.
run3	9	22722159	9:22722159:A:G	A	G	N	A	G	G	12125.8	43341.7	0.244307	0.244422	0.244275	0.920178	N	ADD	113520	0.999343	0.01252	0.975119	1.02417	-0.0525072	0.958125	.
run3	9	22722356	9:22722356:T:C	T	C	N	T	C	C	14112.2	50177.5	0.283165	0.284463	0.282802	0.924578	N	ADD	113520	1.00752	0.0118759	0.98434	1.03125	0.630879	0.52812	.
run3	9	22723025	9:22723025:A:G	A	G	N	A	G	G	14176.2	50416.5	0.284499	0.285753	0.284149	0.92421	N	ADD	113520	1.0071	0.011861	0.983955	1.03078	0.596264	0.550999	.
run3	9	22723728	9:22723728:C:A	C	A	N	A	C	C	7143.69	25609	0.14426	0.143997	0.144333	0.922007	N	ADD	113520	1.00468	0.0153354	0.974936	1.03534	0.304731	0.760571	.
run3	9	22723750	9:22723750:TTAAA:T	TTAAA	T	N	TTAAA	T	T	14072.8	49946.3	0.281973	0.283668	0.281499	0.899897	N	ADD	113520	1.01129	0.0120534	0.98768	1.03547	0.931513	0.351588	.
run3	9	22724123	9:22724123:G:A	G	A	N	A	G	G	4210.71	14614.1	0.082914	0.0848763	0.0823653	0.963478	N	ADD	113520	1.0357	0.0189517	0.997936	1.07489	1.85092	0.0641804	.
run3	9	22724172	9:22724172:C:T	C	T	N	T	C	C	18557.2	66308.7	0.373793	0.374062	0.373718	0.92606	N	ADD	113520	1.00452	0.0111506	0.982802	1.02671	0.40419	0.686073	.
run3	9	22724188	9:22724188:G:A	G	A	N	G	A	A	8557.78	30547.7	0.17224	0.172501	0.172167	0.892671	N	ADD	113520	0.999707	0.0145859	0.971532	1.0287	-0.0200846	0.983976	.
run3	9	22725125	9:22725125:G:T	G	T	N	G	T	T	18091.2	64418.6	0.363415	0.364668	0.363065	0.932888	N	ADD	113520	1.0017	0.0113719	0.97962	1.02428	0.149302	0.881315	.
run3	9	22725186	9:22725186:T:C	T	C	N	C	T	T	6169.87	21854.5	0.123434	0.124367	0.123173	0.959753	N	ADD	113520	1.00077	0.0163383	0.96923	1.03334	0.0471106	0.962425	.
run3	9	22725295	9:22725295:A:G	A	G	N	A	G	G	17638.4	62768.3	0.354152	0.355541	0.353764	0.932606	N	ADD	113520	1.00256	0.0114552	0.980305	1.02533	0.22347	0.82317	.
run3	9	22725624	9:22725624:G:C	G	C	N	G	C	C	3683.98	13162.8	0.0742017	0.0742588	0.0741857	0.689714	N	ADD	113520	0.99764	0.0236916	0.952374	1.04506	-0.0997231	0.920564	.
run3	9	22725849	9:22725849:G:C	G	C	N	G	C	C	13740.8	48789.5	0.275415	0.276977	0.274979	0.901892	N	ADD	113520	1.01042	0.0121301	0.986684	1.03473	0.854839	0.39264	.
run3	9	22725904	9:22725904:A:G	A	G	N	A	G	G	11759.8	41967.2	0.236641	0.237045	0.236528	0.89235	N	ADD	113520	1.00255	0.0128614	0.977589	1.02814	0.197663	0.843309	.
run3	9	22725990	9:22725990:A:G	A	G	N	A	G	G	11730.2	41879.3	0.236124	0.236449	0.236033	0.89477	N	ADD	113520	1.00185	0.012855	0.976919	1.02741	0.143438	0.885945	.
run3	9	22726027	9:22726027:T:C	T	C	N	T	C	C	11730.2	41879.3	0.236124	0.236449	0.236033	0.89477	N	ADD	113520	1.00185	0.012855	0.976919	1.02741	0.143438	0.885945	.
run3	9	22726328	9:22726328:C:T	C	T	N	C	T	T	11471.7	40923.4	0.230774	0.231237	0.230645	0.923553	N	ADD	113520	1.00277	0.01275	0.978017	1.02814	0.216581	0.828535	.
run3	9	22726499	9:22726499:T:C	T	C	N	T	C	C	11820	42194.6	0.237908	0.238258	0.23781	0.888551	N	ADD	113520	1.00185	0.0128722	0.976895	1.02745	0.143941	0.885547	.
run3	9	22726513	9:22726513:A:T	A	T	N	A	T	T	11999	42807.3	0.241395	0.241866	0.241263	0.87764	N	ADD	113520	1.00292	0.0128842	0.977914	1.02857	0.226548	0.820776	.
run3	9	22726553	9:22726553:A:G	A	G	N	A	G	G	14121.7	50540.4	0.284805	0.284655	0.284847	0.824517	N	ADD	113520	0.998545	0.0125939	0.974199	1.0235	-0.115654	0.907927	.
run3	9	22726820	9:22726820:C:T	C	T	N	T	C	C	19685.9	70420.4	0.396874	0.396813	0.396891	0.928978	N	ADD	113520	1.00159	0.0109962	0.980238	1.02341	0.144765	0.884897	.
run3	9	22726838	9:22726838:G:GT	G	GT	N	G	GT	GT	12886	46043.2	0.259554	0.259745	0.259501	0.870284	N	ADD	113520	1.00018	0.0126116	0.975761	1.02521	0.0143027	0.988588	.
run3	9	22727112	9:22727112:G:A	G	A	N	A	G	G	6623.8	23823.6	0.134106	0.133517	0.13427	0.910681	N	ADD	113520	0.992374	0.0159545	0.961823	1.0239	-0.479786	0.631379	.
run3	9	22727697	9:22727697:T:C	T	C	N	T	C	C	11106.4	39500.7	0.2229	0.223874	0.222627	0.879726	N	ADD	113520	1.00668	0.0132313	0.980914	1.03313	0.503508	0.614607	.
run3	9	22727755	9:22727755:G:C	G	C	N	G	C	C	18224.5	65212.6	0.367499	0.367354	0.36754	0.896016	N	ADD	113520	0.998613	0.0112752	0.976786	1.02093	-0.123129	0.902005	.
run3	9	22728115	9:22728115:T:C	T	C	N	T	C	C	11730.2	41879.3	0.236124	0.236449	0.236033	0.89477	N	ADD	113520	1.00185	0.012855	0.976919	1.02741	0.143438	0.885945	.
run3	9	22728287	9:22728287:C:A	C	A	N	A	C	C	5126.17	18432.6	0.103765	0.103329	0.103886	0.953495	N	ADD	113520	0.978191	0.0181213	0.944059	1.01356	-1.2168	0.223679	.
run3	9	22728292	9:22728292:A:T	A	T	N	A	T	T	11461.1	40895.4	0.230605	0.231023	0.230488	0.923534	N	ADD	113520	1.00249	0.0127542	0.977743	1.02787	0.195183	0.84525	.
run3	9	22728441	9:22728441:GA:G	GA	G	N	G	GA	GA	7203.35	25891.6	0.145767	0.1452	0.145926	0.865734	N	ADD	113520	1.00094	0.0157713	0.970475	1.03236	0.0596702	0.952418	.
run3	9	22728754	9:22728754:T:A	T	A	N	T	A	A	11459.9	40893.5	0.230591	0.231001	0.230477	0.923567	N	ADD	113520	1.00242	0.0127544	0.97767	1.02779	0.189357	0.849813	.
run3	9	22729024	9:22729024:G:A	G	A	N	G	A	A	11459.9	40892.7	0.230588	0.231001	0.230472	0.923676	N	ADD	113520	1.00244	0.0127536	0.977695	1.02782	0.191214	0.848358	.
run3	9	22729508	9:22729508:C:T	C	T	N	C	T	T	11472.1	40936.5	0.230834	0.231247	0.230719	0.922812	N	ADD	113520	1.00242	0.0127548	0.977667	1.02779	0.189145	0.849979	.
run3	9	22729632	9:22729632:T:TATAA	T	TATAA	N	T	TATAA	TATAA	11730.9	41881.5	0.236136	0.236463	0.236045	0.894825	N	ADD	113520	1.00185	0.0128543	0.976925	1.02741	0.14384	0.885627	.
run3	9	22729664	9:22729664:G:C	G	C	N	G	C	C	11471.2	40933.3	0.230816	0.231228	0.230701	0.922905	N	ADD	113520	1.00242	0.0127545	0.977667	1.02779	0.189135	0.849987	.
run3	9	22729724	9:22729724:T:C	T	C	N	T	C	C	11471.2	40933.3	0.230816	0.231228	0.230701	0.922905	N	ADD	113520	1.00242	0.0127545	0.977667	1.02779	0.189135	0.849987	.
run3	9	22729936	9:22729936:T:TCTTC	T	TCTTC	N	T	TCTTC	TCTTC	9064.1	32316	0.182259	0.182707	0.182134	0.851803	N	ADD	113520	1.0018	0.0145912	0.973559	1.03087	0.123419	0.901775	.
run3	9	22730203	9:22730203:C:G	C	G	N	C	G	G	11471.2	40940.2	0.230847	0.231228	0.23074	0.922866	N	ADD	113520	1.00218	0.0127546	0.977438	1.02755	0.170805	0.864377	.
run3	9	22730226	9:22730226:C:A	C	A	N	C	A	A	11877.9	42438.8	0.239239	0.239426	0.239186	0.890395	N	ADD	113520	1.00029	0.0128272	0.975457	1.02576	0.0227226	0.981872	.
run3	9	22730293	9:22730293:T:C	T	C	N	T	C	C	10692.8	38115.2	0.214975	0.215536	0.214818	0.997275	N	ADD	113520	1.0032	0.0125874	0.97875	1.02826	0.253614	0.799794	.
run3	9	22730547	9:22730547:A:G	A	G	N	A	G	G	11472.2	40955.3	0.230917	0.231247	0.230825	0.922005	N	ADD	113520	1.00176	0.0127604	0.977013	1.02713	0.137511	0.890627	.
run3	9	22730732	9:22730732:A:G	A	G	N	A	G	G	11477.5	40958.1	0.230953	0.231355	0.230841	0.921654	N	ADD	113520	1.00237	0.0127605	0.977615	1.02776	0.185814	0.852591	.
run3	9	22730787	9:22730787:T:C	T	C	N	T	C	C	11469.7	40947.1	0.23087	0.231197	0.230779	0.921834	N	ADD	113520	1.00176	0.0127626	0.977011	1.02713	0.137638	0.890527	.
run3	9	22730877	9:22730877:C:A	C	A	N	C	A	A	7521.55	26795.9	0.151151	0.151614	0.151022	0.874364	N	ADD	113520	1.00134	0.0155784	0.97123	1.03239	0.0861059	0.931382	.
run3	9	22731106	9:22731106:T:G	T	G	N	T	G	G	11460.5	40902	0.230631	0.231012	0.230525	0.921575	N	ADD	113520	1.00221	0.0127682	0.97744	1.02761	0.172812	0.862799	.
run3	9	22731537	9:22731537:G:GTT	G	GTT	N	G	GTT	GTT	11775.4	42027.8	0.236977	0.237359	0.23687	0.883844	N	ADD	113520	1.00222	0.0129163	0.97717	1.02792	0.171917	0.863503	.
run3	9	22731757	9:22731757:G:A	G	A	N	G	A	A	8627.99	30782.1	0.173582	0.173916	0.173489	0.890423	N	ADD	113520	1.00071	0.0145508	0.972577	1.02966	0.0490225	0.960901	.
run3	9	22731784	9:22731784:T:C	T	C	N	T	C	C	11466.8	40927.9	0.230773	0.231138	0.230671	0.921607	N	ADD	113520	1.00206	0.012765	0.977298	1.02744	0.161018	0.872079	.
run3	9	22731858	9:22731858:T:C	T	C	N	T	C	C	11466	40923.9	0.230752	0.231123	0.230648	0.921682	N	ADD	113520	1.00211	0.0127648	0.97735	1.0275	0.165169	0.868811	.
run3	9	22731935	9:22731935:A:G	A	G	N	G	A	A	9883.28	35288.6	0.19896	0.19922	0.198888	0.907941	N	ADD	113520	0.999812	0.0137067	0.97331	1.02704	-0.0137208	0.989053	.
run3	9	22732227	9:22732227:T:C	T	C	N	T	C	C	14410.9	51984.3	0.292438	0.290483	0.292985	0.908073	N	ADD	113520	0.985858	0.0119098	0.963111	1.00914	-1.19594	0.231721	.
run3	9	22732272	9:22732272:G:A	G	A	N	A	G	G	14403.1	51564.8	0.290556	0.290326	0.29062	0.908902	N	ADD	113520	1.00106	0.0119427	0.977903	1.02477	0.0889972	0.929084	.
run3	9	22732277	9:22732277:A:G	A	G	N	G	A	A	2399.85	8992.46	0.0501775	0.0483744	0.0506817	0.902498	N	ADD	113520	0.940417	0.0252069	0.895085	0.988045	-2.43709	0.0148061	.
run3	9	22732362	9:22732362:A:G	A	G	N	A	G	G	12937.7	46489.5	0.261747	0.260788	0.262016	0.896849	N	ADD	113520	0.99165	0.0124057	0.967829	1.01606	-0.675881	0.499116	.
run3	9	22732475	9:22732475:CTTTTA:C	CTTTTA	C	N	CTTTTA	C	C	22757.4	81162.7	0.457717	0.458725	0.457435	0.900229	N	ADD	113520	1.00932	0.0108841	0.988017	1.03108	0.852388	0.393999	.
run3	9	22732544	9:22732544:T:G	T	G	N	T	G	G	22935.8	81778.7	0.461216	0.462322	0.460907	0.92411	N	ADD	113520	1.00976	0.010736	0.988739	1.03124	0.905069	0.365429	.
run3	9	22732587	9:22732587:A:AT	A	AT	N	A	AT	AT	16014.3	57008.8	0.321631	0.322804	0.321303	0.869441	N	ADD	113520	1.00767	0.0118104	0.98461	1.03126	0.646721	0.517812	.
run3	9	22732594	9:22732594:T:C	T	C	N	C	T	T	18303.1	65553.5	0.369347	0.368939	0.369461	0.923151	N	ADD	113520	1.00008	0.0111966	0.97837	1.02227	0.00693954	0.994463	.
run3	9	22732789	9:22732789:C:T	C	T	N	T	C	C	2563.59	9243.04	0.0520024	0.0516749	0.052094	0.926493	N	ADD	113520	0.991355	0.0241442	0.945535	1.0394	-0.359628	0.719126	.
run3	9	22733238	9:22733238:T:C	T	C	N	T	C	C	8331.32	29058.2	0.164683	0.167936	0.163773	0.865987	N	ADD	113520	1.03195	0.0149858	1.00209	1.06271	2.09897	0.0358199	.
run3	9	22733634	9:22733634:A:G	A	G	N	G	A	A	5240.59	18917.2	0.106403	0.105636	0.106618	0.915446	N	ADD	113520	0.98585	0.0175233	0.952566	1.0203	-0.813268	0.416065	.
run3	9	22734024	9:22734024:A:T	A	T	N	A	T	T	10637.6	37200.8	0.210705	0.214424	0.209665	0.763087	N	ADD	113520	1.03605	0.0145844	1.00685	1.06609	2.4281	0.015178	.
run3	9	22734025	9:22734025:A:T	A	T	N	T	A	A	2404.19	9069.23	0.0505348	0.0484618	0.0511144	0.893906	N	ADD	113520	0.931877	0.0252851	0.886821	0.979223	-2.79035	0.00526518	.
run3	9	22734126	9:22734126:G:A	G	A	N	A	G	G	19763	70840.7	0.399065	0.398368	0.39926	0.945515	N	ADD	113520	0.996599	0.0108922	0.975549	1.0181	-0.312786	0.754443	.
run3	9	22734373	9:22734373:T:C	T	C	N	C	T	T	5595.32	20262.4	0.113891	0.112786	0.1142	0.958926	N	ADD	113520	0.973287	0.0171267	0.941158	1.00651	-1.58097	0.113884	.
run3	9	22734787	9:22734787:T:A	T	A	N	A	T	T	7887.6	28137.4	0.158673	0.158992	0.158583	0.931648	N	ADD	113520	1.01299	0.0146733	0.984275	1.04255	0.879771	0.378984	.
run3	9	22735237	9:22735237:G:A	G	A	N	A	G	G	2707.43	9764.85	0.0549343	0.0545744	0.0550349	0.780307	N	ADD	113520	0.997743	0.0256372	0.948847	1.04916	-0.0881339	0.92977	.
run3	9	22735357	9:22735357:C:T	C	T	N	T	C	C	18736.1	67002.3	0.377635	0.377667	0.377626	0.924633	N	ADD	113520	1.00061	0.0111078	0.979058	1.02263	0.0546404	0.956425	.
run3	9	22735617	9:22735617:G:A	G	A	N	A	G	G	18767.9	67127	0.378325	0.378308	0.378329	0.927104	N	ADD	113520	1.00033	0.0110895	0.978819	1.02231	0.0294217	0.976528	.
run3	9	22735833	9:22735833:G:C	G	C	N	G	C	C	24402.1	86990.9	0.490631	0.491878	0.490283	0.94889	N	ADD	113520	1.01101	0.0105706	0.99028	1.03218	1.03594	0.30023	.
run3	9	22736067	9:22736067:A:T	A	T	N	T	A	A	3712.35	13245.5	0.0746911	0.0748307	0.074652	0.926081	N	ADD	113520	0.985229	0.021611	0.94437	1.02786	-0.688575	0.491091	.
run3	9	22736370	9:22736370:T:A	T	A	N	T	A	A	24628.6	87711.1	0.494801	0.496443	0.494342	0.911828	N	ADD	113520	1.01379	0.0107842	0.992584	1.03544	1.26972	0.204185	.
run3	9	22736850	9:22736850:A:AAG	A	AAG	N	AAG	A	A	2523.41	9129.26	0.0513243	0.050865	0.0514527	0.716585	N	ADD	113520	0.956975	0.0291623	0.903811	1.01327	-1.50805	0.131542	.
run3	9	22736861	9:22736861:C:A	C	A	N	A	C	C	2992	10764.3	0.0605897	0.0603104	0.0606678	0.859893	N	ADD	113520	0.972131	0.0246549	0.926272	1.02026	-1.14642	0.251622	.
run3	9	22737068	9:22737068:G:T	G	T	N	T	G	G	5535.14	20017.8	0.112548	0.111573	0.112821	0.9556	N	ADD	113520	0.974743	0.0172365	0.942364	1.00824	-1.48412	0.137777	.
run3	9	22737082	9:22737082:G:T	G	T	N	T	G	G	5534.56	20014.9	0.112533	0.111561	0.112805	0.955723	N	ADD	113520	0.974759	0.0172364	0.942379	1.00825	-1.48319	0.138024	.
run3	9	22737175	9:22737175:A:G	A	G	N	A	G	G	8914.57	31133.8	0.176393	0.179693	0.175471	0.821592	N	ADD	113520	1.03228	0.0149616	1.00245	1.063	2.12364	0.0337004	.
run3	9	22737749	9:22737749:G:GTT	G	GTT	N	G	GTT	GTT	24243.2	86526.7	0.487887	0.488676	0.487667	0.847766	N	ADD	113520	1.00711	0.0112049	0.985231	1.02947	0.632085	0.527331	.
run3	9	22737880	9:22737880:A:G	A	G	N	G	A	A	5637.33	20348.2	0.114454	0.113633	0.114683	0.938498	N	ADD	113520	0.977289	0.0172427	0.944813	1.01088	-1.33234	0.182748	.
run3	9	22738150	9:22738150:G:T	G	T	N	T	G	G	7569.22	27072	0.152578	0.152574	0.152578	0.93439	N	ADD	113520	1.00856	0.0148853	0.979561	1.03842	0.572628	0.566896	.
run3	9	22738408	9:22738408:C:G	C	G	N	C	G	G	8683.7	30310	0.171748	0.175039	0.170828	0.835439	N	ADD	113520	1.03235	0.0150003	1.00244	1.06315	2.12259	0.0337884	.
run3	9	22738456	9:22738456:G:T	G	T	N	T	G	G	6850.48	24506.3	0.138111	0.138087	0.138118	0.897382	N	ADD	113520	1.0066	0.0158087	0.975891	1.03828	0.416237	0.677237	.
run3	9	22738559	9:22738559:T:G	T	G	N	T	G	G	24756.4	88438.8	0.498569	0.499021	0.498443	0.94538	N	ADD	113520	1.00579	0.0105915	0.985122	1.02688	0.544724	0.585944	.
run3	9	22738579	9:22738579:G:T	G	T	N	G	T	T	8681.82	30304	0.171713	0.175001	0.170794	0.835641	N	ADD	113520	1.03232	0.0149995	1.00241	1.06311	2.12037	0.0339749	.
run3	9	22738875	9:22738875:T:C	T	C	N	T	C	C	8924.02	31258.4	0.176984	0.179884	0.176173	0.838628	N	ADD	113520	1.02792	0.0147985	0.998536	1.05817	1.86093	0.0627534	.
run3	9	22738885	9:22738885:T:C	T	C	N	C	T	T	2553.66	9174.65	0.0516575	0.0514747	0.0517086	0.922162	N	ADD	113520	0.995282	0.0242549	0.949075	1.04374	-0.194974	0.845413	.
run3	9	22739031	9:22739031:G:A	G	A	N	A	G	G	7624.11	27209.4	0.153424	0.153681	0.153353	0.904233	N	ADD	113520	1.01148	0.015095	0.981991	1.04185	0.75604	0.449625	.
run3	9	22739100	9:22739100:T:C	T	C	N	T	C	C	23946.8	85415.6	0.481688	0.482701	0.481405	0.953669	N	ADD	113520	1.00877	0.0105481	0.98813	1.02984	0.827906	0.407724	.
run3	9	22739433	9:22739433:G:C	G	C	N	C	G	G	2940.11	10341.4	0.0584986	0.0592644	0.0582844	0.896285	N	ADD	113520	1.02123	0.0230618	0.976101	1.06845	0.911059	0.362264	.
run3	9	22739631	9:22739631:C:T	C	T	N	T	C	C	7553.14	27004.9	0.152211	0.15225	0.1522	0.934496	N	ADD	113520	1.00903	0.0148975	0.979995	1.03893	0.603537	0.546152	.
run3	9	22739666	9:22739666:G:C	G	C	N	G	C	C	3761.32	13474.8	0.0759166	0.0758178	0.0759442	0.709523	N	ADD	113520	0.993062	0.0231651	0.948982	1.03919	-0.300556	0.763753	.
run3	9	22740232	9:22740232:G:A	G	A	N	A	G	G	7554.77	27011.7	0.152249	0.152283	0.152239	0.934245	N	ADD	113520	1.009	0.0148981	0.979964	1.0389	0.601468	0.547528	.
run3	9	22740301	9:22740301:T:C	T	C	N	T	C	C	23905	85254.8	0.480796	0.481859	0.480498	0.954725	N	ADD	113520	1.00909	0.0105429	0.988448	1.03015	0.857905	0.390945	.
run3	9	22740332	9:22740332:A:T	A	T	N	A	T	T	23882.6	85179.8	0.480366	0.481407	0.480075	0.955351	N	ADD	113520	1.00892	0.0105398	0.988291	1.02998	0.842442	0.399541	.
run3	9	22740627	9:22740627:A:G	A	G	N	G	A	A	7570.07	27069.6	0.152571	0.152592	0.152565	0.933385	N	ADD	113520	1.00891	0.0148933	0.979886	1.0388	0.59564	0.551416	.
run3	9	22741675	9:22741675:A:C	A	C	N	A	C	C	8285.98	28898.2	0.163778	0.167022	0.162871	0.868273	N	ADD	113520	1.03184	0.0150042	1.00194	1.06264	2.08905	0.0367029	.
run3	9	22741961	9:22741961:A:T	A	T	N	T	A	A	19178.2	68645	0.386818	0.386579	0.386885	0.970266	N	ADD	113520	0.998621	0.0107978	0.977709	1.01998	-0.127834	0.89828	.
run3	9	22742010	9:22742010:C:G	C	G	N	C	G	G	24233.9	86375.7	0.487181	0.488488	0.486816	0.949278	N	ADD	113520	1.01103	0.0105717	0.990295	1.0322	1.03749	0.29951	.
run3	9	22742136	9:22742136:C:T	C	T	N	T	C	C	19455.3	69636.3	0.392405	0.392165	0.392472	0.99269	N	ADD	113520	0.998791	0.0106485	0.978162	1.01986	-0.113592	0.909562	.
run3	9	22742338	9:22742338:T:C	T	C	N	C	T	T	19056.1	68220.6	0.384411	0.384118	0.384493	0.963611	N	ADD	113520	0.998307	0.0108486	0.977304	1.01976	-0.156186	0.875886	.
run3	9	22742340	9:22742340:C:T	C	T	N	T	C	C	18368.5	65574.2	0.369727	0.370259	0.369578	0.965795	N	ADD	113520	1.00306	0.0109032	0.981857	1.02473	0.280659	0.778972	.
run3	9	22742586	9:22742586:T:C	T	C	N	C	T	T	2588.59	9252.13	0.0521526	0.0521787	0.0521452	0.931094	N	ADD	113520	1.00057	0.0239944	0.954604	1.04875	0.0237319	0.981066	.
run3	9	22743107	9:22743107:A:G	A	G	N	A	G	G	24203.1	86252.1	0.486501	0.487868	0.486119	0.956689	N	ADD	113520	1.01133	0.0105311	0.990671	1.03242	1.06996	0.284639	.
run3	9	22743168	9:22743168:A:C	A	C	N	C	A	A	2969.95	10432.9	0.0590329	0.059866	0.0588	0.899228	N	ADD	113520	1.02329	0.0229208	0.978335	1.07031	1.00436	0.315207	.
run3	9	22743463	9:22743463:G:T	G	T	N	T	G	G	7167.02	25638.8	0.144494	0.144467	0.144501	0.929016	N	ADD	113520	1.00785	0.015253	0.978166	1.03843	0.512631	0.60821	.
run3	9	22744683	9:22744683:A:G	A	G	N	G	A	A	3044.65	10938	0.0615868	0.0613718	0.0616469	0.926245	N	ADD	113520	0.995056	0.0222912	0.952518	1.03949	-0.22232	0.824065	.
run3	9	22745471	9:22745471:T:C	T	C	N	C	T	T	2877.35	10172.7	0.0574789	0.0579993	0.0573333	0.854145	N	ADD	113520	1.01567	0.0238474	0.969293	1.06427	0.652142	0.51431	.
run3	9	22745766	9:22745766:G:T	G	T	N	T	G	G	3601.68	12832.6	0.072385	0.0725998	0.0723249	0.953444	N	ADD	113520	0.987082	0.0216012	0.946164	1.02977	-0.6019	0.54724	.
run3	9	22745861	9:22745861:G:T	G	T	N	T	G	G	7522.44	26961.5	0.151885	0.151631	0.151956	0.937452	N	ADD	113520	1.00577	0.0148952	0.976834	1.03557	0.386422	0.699184	.
run3	9	22746017	9:22746017:C:A	C	A	N	A	C	C	10071	36495.5	0.205102	0.203002	0.205689	0.941187	N	ADD	113520	0.987399	0.0132718	0.962045	1.01342	-0.955522	0.339314	.
run3	9	22746438	9:22746438:C:G	C	G	N	C	G	G	23949.9	85443.1	0.481823	0.482764	0.48156	0.949316	N	ADD	113520	1.00845	0.0105722	0.987766	1.02956	0.795632	0.426246	.
run3	9	22746734	9:22746734:C:A	C	A	N	A	C	C	13895.1	49403.7	0.2788	0.280087	0.27844	0.93089	N	ADD	113520	1.0108	0.0119247	0.987454	1.03471	0.901176	0.367495	.
run3	9	22746771	9:22746771:TC:T	TC	T	N	T	TC	TC	14808.2	53036	0.298821	0.298493	0.298912	0.707341	N	ADD	113520	0.993752	0.0133749	0.96804	1.02015	-0.468587	0.639365	.
run3	9	22746774	9:22746774:T:TA	T	TA	N	TA	T	T	14808.2	53036	0.298821	0.298493	0.298912	0.707341	N	ADD	113520	0.993752	0.0133749	0.96804	1.02015	-0.468587	0.639365	.
run3	9	22746778	9:22746778:T:TTC	T	TTC	N	TTC	T	T	18876	67683.4	0.381252	0.380488	0.381465	0.788111	N	ADD	113520	0.990587	0.0119353	0.967683	1.01403	-0.792404	0.428125	.
run3	9	22747274	9:22747274:T:C	T	C	N	T	C	C	21113.9	75132.8	0.42392	0.425597	0.42345	0.994953	N	ADD	113520	1.01072	0.0104362	0.990258	1.03161	1.02189	0.306832	.
run3	9	22747408	9:22747408:T:C	T	C	N	T	C	C	8557.05	29938.1	0.169552	0.172486	0.168732	0.871455	N	ADD	113520	1.02808	0.014767	0.998749	1.05827	1.8752	0.0607659	.
run3	9	22747447	9:22747447:T:G	T	G	N	G	T	T	8150.46	29501.1	0.165837	0.164291	0.166269	0.957486	N	ADD	113520	0.978888	0.014391	0.951663	1.00689	-1.48274	0.138145	.
run3	9	22747456	9:22747456:G:C	G	C	N	C	G	G	19477.8	69631.9	0.392485	0.392619	0.392447	0.954501	N	ADD	113520	1.00133	0.0108623	0.980239	1.02288	0.122524	0.902484	.
run3	9	22747851	9:22747851:A:T	A	T	N	T	A	A	3783.44	13595.6	0.0765463	0.0762637	0.0766254	0.891769	N	ADD	113520	0.993342	0.0205623	0.954105	1.03419	-0.324885	0.745268	.
run3	9	22748083	9:22748083:C:A	C	A	N	C	A	A	23862.8	85141.4	0.48011	0.481009	0.479859	0.954341	N	ADD	113520	1.00822	0.0105456	0.987595	1.02928	0.776273	0.437588	.
run3	9	22748113	9:22748113:G:T	G	T	N	G	T	T	24139.7	86028.8	0.485238	0.48659	0.484861	0.950525	N	ADD	113520	1.01021	0.0105604	0.989517	1.03134	0.962069	0.336015	.
run3	9	22748135	9:22748135:A:G	A	G	N	G	A	A	21182.1	75776	0.427053	0.426973	0.427076	0.93888	N	ADD	113520	0.996199	0.0107681	0.975395	1.01745	-0.353617	0.723626	.
run3	9	22748466	9:22748466:T:C	T	C	N	T	C	C	24654	88140.5	0.496804	0.496956	0.496762	0.952215	N	ADD	113520	1.0043	0.0105536	0.983736	1.02529	0.406212	0.684587	.
run3	9	22748661	9:22748661:A:T	A	T	N	T	A	A	3801.17	13651.1	0.0768688	0.076621	0.076938	0.888162	N	ADD	113520	0.994053	0.020562	0.954788	1.03493	-0.290108	0.771734	.
run3	9	22749060	9:22749060:C:G	C	G	N	C	G	G	23918.5	85341.9	0.481239	0.482131	0.480989	0.952246	N	ADD	113520	1.00822	0.010556	0.987578	1.0293	0.775808	0.437862	.
run3	9	22749173	9:22749173:C:T	C	T	N	T	C	C	19461.4	69573.8	0.392156	0.392288	0.39212	0.957044	N	ADD	113520	1.00147	0.0108481	0.980397	1.02299	0.134982	0.892626	.
run3	9	22749335	9:22749335:A:G	A	G	N	G	A	A	21069.2	75373.5	0.424783	0.424697	0.424807	0.937239	N	ADD	113520	0.996133	0.0107842	0.975299	1.01741	-0.359311	0.719362	.
run3	9	22749632	9:22749632:G:T	G	T	N	G	T	T	21662.9	77409.8	0.436367	0.436665	0.436284	0.92017	N	ADD	113520	0.995933	0.0110388	0.974617	1.01772	-0.369137	0.712026	.
run3	9	22749670	9:22749670:A:G	A	G	N	A	G	G	24124.6	85943.5	0.484796	0.486284	0.48438	0.947435	N	ADD	113520	1.01082	0.0105772	0.990079	1.03199	1.01734	0.30899	.
run3	9	22749869	9:22749869:G:A	G	A	N	A	G	G	19469.5	69589.7	0.392262	0.392452	0.392209	0.958323	N	ADD	113520	1.00181	0.0108402	0.98075	1.02332	0.166893	0.867455	.
run3	9	22749908	9:22749908:A:T	A	T	N	T	A	A	7587.3	27148.4	0.152994	0.152939	0.153009	0.936175	N	ADD	113520	1.008	0.0148553	0.979071	1.03778	0.536173	0.591839	.
run3	9	22749963	9:22749963:G:T	G	T	N	T	G	G	19409.8	69338.6	0.390893	0.391248	0.390794	0.942467	N	ADD	113520	1.00279	0.0109381	0.981517	1.02452	0.254408	0.79918	.
run3	9	22751355	9:22751355:T:C	T	C	N	C	T	T	14439	51332.9	0.289693	0.29105	0.289313	0.860458	N	ADD	113520	1.01516	0.0122688	0.991039	1.03987	1.22629	0.220089	.
run3	9	22751378	9:22751378:A:C	A	C	N	C	A	A	9486.18	34179.2	0.192325	0.191215	0.192635	0.939941	N	ADD	113520	0.992148	0.0135968	0.966057	1.01894	-0.579785	0.56206	.
run3	9	22751731	9:22751731:C:T	C	T	N	T	C	C	18247.3	65399.5	0.368423	0.367815	0.368593	0.920618	N	ADD	113520	0.998387	0.0113842	0.976357	1.02091	-0.141791	0.887245	.
run3	9	22752087	9:22752087:T:C	T	C	N	C	T	T	11207.1	39685.8	0.224158	0.225903	0.22367	0.852878	N	ADD	113520	1.01995	0.0133471	0.993616	1.04699	1.48012	0.13884	.
run3	9	22752380	9:22752380:T:C	T	C	N	C	T	T	18030.1	64647.3	0.364153	0.363436	0.364354	0.911623	N	ADD	113520	0.997637	0.0114622	0.975475	1.0203	-0.206366	0.836505	.
run3	9	22752497	9:22752497:G:A	G	A	N	A	G	G	18468.2	66170.8	0.372793	0.372268	0.37294	0.921425	N	ADD	113520	0.999219	0.0113527	0.977231	1.0217	-0.0688634	0.945098	.
run3	9	22752563	9:22752563:C:A	C	A	N	A	C	C	18477.6	66202.7	0.372975	0.372457	0.37312	0.921717	N	ADD	113520	0.999336	0.0113503	0.97735	1.02182	-0.0584804	0.953366	.
run3	9	22752625	9:22752625:T:C	T	C	N	C	T	T	5552.77	19664.1	0.111068	0.111928	0.110828	0.854775	N	ADD	113520	1.01579	0.0176707	0.981215	1.05159	0.886806	0.375183	.
run3	9	22752683	9:22752683:G:C	G	C	N	C	G	G	3448.15	12795.2	0.0715438	0.0695052	0.0721138	0.929403	N	ADD	113520	0.961331	0.020967	0.922626	1.00166	-1.88088	0.0599879	.
run3	9	22752947	9:22752947:T:A	T	A	N	T	A	A	12911.3	45671.6	0.258029	0.260256	0.257407	0.85334	N	ADD	113520	1.01418	0.0131119	0.988451	1.04058	1.07406	0.282795	.
run3	9	22753006	9:22753006:C:A	C	A	N	A	C	C	9668.09	34925.5	0.196413	0.194882	0.196841	0.981618	N	ADD	113520	0.99096	0.0132064	0.965639	1.01694	-0.68764	0.491679	.
run3	9	22753085	9:22753085:A:G	A	G	N	G	A	A	8250.29	29482.5	0.166194	0.166303	0.166164	0.939833	N	ADD	113520	1.00875	0.0143455	0.980787	1.03752	0.6076	0.543453	.
run3	9	22753249	9:22753249:G:A	G	A	N	A	G	G	9610.93	34715.9	0.195238	0.19373	0.19566	0.993421	N	ADD	113520	0.991487	0.0131564	0.966248	1.01739	-0.649806	0.515817	.
run3	9	22753333	9:22753333:T:C	T	C	N	C	T	T	2632.76	9473.02	0.05332	0.0530691	0.0533902	0.93222	N	ADD	113520	0.992794	0.0237713	0.9476	1.04014	-0.304217	0.760963	.
run3	9	22753408	9:22753408:CAAAAAAAAAAAAAA:C	CAAAAAAAAAAAAAA	C	N	CAAAAAAAAAAAAAA	C	C	3532.26	12691.7	0.0714586	0.0712005	0.0715308	0.528177	N	ADD	113520	0.982524	0.0277798	0.930459	1.0375	-0.634638	0.525665	.
run3	9	22753884	9:22753884:G:A	G	A	N	A	G	G	9465.02	34174.5	0.192211	0.190789	0.192608	0.976797	N	ADD	113520	0.991823	0.0133456	0.966216	1.01811	-0.615232	0.538402	.
run3	9	22754166	9:22754166:G:A	G	A	N	A	G	G	9469.09	34192.6	0.192308	0.190871	0.19271	0.976298	N	ADD	113520	0.991674	0.0133466	0.966069	1.01796	-0.626475	0.531003	.
run3	9	22754215	9:22754215:A:AT	A	AT	N	A	AT	AT	14232.6	50424	0.284781	0.28689	0.284191	0.816362	N	ADD	113520	1.01351	0.0129379	0.988137	1.03954	1.03756	0.299477	.
run3	9	22754230	9:22754230:T:C	T	C	N	T	C	C	7178.54	25315	0.143118	0.144699	0.142676	0.831677	N	ADD	113520	1.01262	0.0167901	0.979842	1.0465	0.747128	0.454986	.
run3	9	22754513	9:22754513:A:G	A	G	N	G	A	A	12311.8	43975.7	0.247919	0.248172	0.247848	0.938249	N	ADD	113520	1.00719	0.0124167	0.982971	1.032	0.576735	0.564118	.
run3	9	22754808	9:22754808:T:C	T	C	N	C	T	T	9466.02	34176.7	0.192225	0.190809	0.192621	0.976075	N	ADD	113520	0.991816	0.0133504	0.9662	1.01811	-0.615575	0.538175	.
run3	9	22755025	9:22755025:A:G	A	G	N	G	A	A	9467.6	34182.6	0.192258	0.19084	0.192654	0.975868	N	ADD	113520	0.991806	0.0133509	0.96619	1.0181	-0.616265	0.537719	.
run3	9	22755033	9:22755033:A:G	A	G	N	G	A	A	9463.87	34175.8	0.192211	0.190765	0.192616	0.975364	N	ADD	113520	0.991493	0.0133559	0.965875	1.01779	-0.639679	0.522381	.
run3	9	22755107	9:22755107:C:G	C	G	N	G	C	C	9467.35	34182.5	0.192256	0.190836	0.192654	0.975794	N	ADD	113520	0.991768	0.0133514	0.966152	1.01806	-0.619117	0.535839	.
run3	9	22755108	9:22755108:T:G	T	G	N	G	T	T	9467.35	34182.5	0.192256	0.190836	0.192654	0.975794	N	ADD	113520	0.991768	0.0133514	0.966152	1.01806	-0.619117	0.535839	.
run3	9	22755132	9:22755132:G:C	G	C	N	G	C	C	7242.76	25533	0.144361	0.145994	0.143904	0.831059	N	ADD	113520	1.01291	0.0167589	0.980179	1.04673	0.765371	0.444051	.
run3	9	22755190	9:22755190:G:A	G	A	N	A	G	G	3884.98	13941.5	0.0785171	0.0783105	0.0785749	0.923089	N	ADD	113520	0.998691	0.0199759	0.960346	1.03857	-0.0655816	0.947711	.
run3	9	22755509	9:22755509:A:G	A	G	N	G	A	A	2850.4	10346.6	0.0581263	0.0574561	0.0583137	0.932818	N	ADD	113520	0.984827	0.0229197	0.941566	1.03008	-0.667082	0.50472	.
run3	9	22755653	9:22755653:A:G	A	G	N	G	A	A	9467.6	34182.3	0.192256	0.190841	0.192652	0.975879	N	ADD	113520	0.99182	0.0133509	0.966203	1.01812	-0.615233	0.538401	.
run3	9	22755667	9:22755667:T:C	T	C	N	C	T	T	6377.56	23146.6	0.13004	0.128554	0.130455	0.940031	N	ADD	113520	0.974153	0.0160244	0.944033	1.00523	-1.63418	0.10222	.
run3	9	22755869	9:22755869:C:A	C	A	N	A	C	C	8310.21	29566.3	0.166827	0.167511	0.166636	0.897839	N	ADD	113520	1.0074	0.0146774	0.978831	1.0368	0.502192	0.615533	.
run3	9	22756063	9:22756063:T:G	T	G	N	G	T	T	9566.09	34517.1	0.194165	0.192826	0.194539	0.974641	N	ADD	113520	0.99201	0.0133087	0.966469	1.01823	-0.602751	0.546675	.
run3	9	22756104	9:22756104:A:G	A	G	N	G	A	A	2566.96	9307.76	0.0523023	0.0517427	0.0524587	0.857222	N	ADD	113520	0.990935	0.0250989	0.943367	1.0409	-0.362826	0.716735	.
run3	9	22756147	9:22756147:C:T	C	T	N	T	C	C	11727	41976.1	0.236536	0.236385	0.236578	0.937771	N	ADD	113520	1.00445	0.0126201	0.979908	1.0296	0.351672	0.725084	.
run3	9	22756213	9:22756213:G:A	G	A	N	A	G	G	9473.19	34197.8	0.19235	0.190953	0.19274	0.975689	N	ADD	113520	0.991936	0.0133486	0.966321	1.01823	-0.606579	0.54413	.
run3	9	22756291	9:22756291:T:C	T	C	N	C	T	T	2850.4	10346.6	0.0581263	0.0574561	0.0583137	0.932818	N	ADD	113520	0.984827	0.0229197	0.941566	1.03008	-0.667082	0.50472	.
run3	9	22756620	9:22756620:G:C	G	C	N	C	G	G	12327.8	44015.4	0.248164	0.248493	0.248072	0.938543	N	ADD	113520	1.00778	0.012409	0.983562	1.03259	0.624315	0.53242	.
run3	9	22756708	9:22756708:T:C	T	C	N	T	C	C	7177.87	25310.9	0.143097	0.144686	0.142653	0.83181	N	ADD	113520	1.01273	0.0167939	0.979936	1.04662	0.753103	0.451388	.
run3	9	22756895	9:22756895:C:A	C	A	N	C	A	A	7177.87	25311	0.143097	0.144686	0.142653	0.83181	N	ADD	113520	1.01273	0.0167939	0.979935	1.04662	0.753031	0.451431	.
run3	9	22756954	9:22756954:C:A	C	A	N	C	A	A	13025.4	46090.8	0.260378	0.262556	0.259769	0.855617	N	ADD	113520	1.01294	0.0130502	0.987359	1.03918	0.985137	0.324557	.
run3	9	22757064	9:22757064:A:G	A	G	N	G	A	A	3920.69	14076.3	0.0792679	0.0790302	0.0793344	0.922562	N	ADD	113520	0.998219	0.0198993	0.960036	1.03792	-0.0895626	0.928635	.
run3	9	22757186	9:22757186:G:T	G	T	N	T	G	G	5612.52	20364.2	0.114415	0.113133	0.114773	0.935223	N	ADD	113520	0.973274	0.0170492	0.941289	1.00635	-1.58888	0.112086	.
run3	9	22757218	9:22757218:A:G	A	G	N	G	A	A	20697.1	73802.1	0.416222	0.417195	0.41595	0.906699	N	ADD	113520	1.01047	0.0112465	0.988436	1.03299	0.925717	0.354593	.
run3	9	22757714	9:22757714:A:C	A	C	N	C	A	A	17749.7	63703.7	0.358762	0.357784	0.359036	0.931524	N	ADD	113520	0.995553	0.0111201	0.97409	1.01749	-0.400817	0.688555	.
run3	9	22758092	9:22758092:C:T	C	T	N	C	T	T	7178.24	25314.2	0.143113	0.144693	0.142671	0.830613	N	ADD	113520	1.01275	0.0168084	0.979933	1.04667	0.753953	0.450878	.
run3	9	22758104	9:22758104:A:C	A	C	N	C	A	A	4195.89	15001	0.0845531	0.0845774	0.0845463	0.934493	N	ADD	113520	1.00217	0.0192084	0.965146	1.04062	0.113069	0.909976	.
run3	9	22758165	9:22758165:T:G	T	G	N	G	T	T	4946.08	17709.3	0.0997861	0.0996992	0.0998103	0.940532	N	ADD	113520	1.00318	0.017796	0.968795	1.03879	0.178536	0.858302	.
run3	9	22758456	9:22758456:C:T	C	T	N	T	C	C	3901.33	13996.8	0.0788326	0.0786399	0.0788865	0.92316	N	ADD	113520	0.998955	0.0199368	0.960673	1.03876	-0.0524326	0.958184	.
run3	9	22758753	9:22758753:T:C	T	C	N	T	C	C	7358.96	25988.4	0.146879	0.148336	0.146471	0.827381	N	ADD	113520	1.00993	0.0166344	0.977531	1.0434	0.593809	0.55264	.
run3	9	22758960	9:22758960:G:A	G	A	N	A	G	G	7332.18	25956.3	0.14662	0.147796	0.14629	0.897587	N	ADD	113520	1.01484	0.0154317	0.984607	1.04601	0.954732	0.339713	.
run3	9	22759093	9:22759093:T:A	T	A	N	A	T	T	22013.9	78706.8	0.443625	0.443739	0.443593	0.899799	N	ADD	113520	1.00453	0.0111973	0.982725	1.02682	0.403663	0.686461	.
run3	9	22759112	9:22759112:C:G	C	G	N	G	C	C	8413.89	29921.8	0.16885	0.169601	0.16864	0.897599	N	ADD	113520	1.00741	0.0146093	0.978975	1.03667	0.505478	0.613223	.
run3	9	22759222	9:22759222:C:T	C	T	N	T	C	C	12201.3	43566.8	0.245631	0.245943	0.245544	0.937885	N	ADD	113520	1.00812	0.0124555	0.983804	1.03303	0.649008	0.516333	.
run3	9	22759396	9:22759396:A:G	A	G	N	G	A	A	14873	53798.7	0.302465	0.299799	0.303211	0.949393	N	ADD	113520	0.983293	0.0115225	0.961336	1.00575	-1.46217	0.143693	.
run3	9	22759433	9:22759433:C:A	C	A	N	A	C	C	14969.6	54025.6	0.30389	0.301746	0.30449	0.949245	N	ADD	113520	0.986268	0.0115045	0.964278	1.00876	-1.20194	0.229388	.
run3	9	22759433	9:22759433:C:T	C	T	N	T	C	C	5858.22	20672.1	0.116853	0.118086	0.116508	0.804418	N	ADD	113520	1.0223	0.0177902	0.987273	1.05858	1.23999	0.214979	.
run3	9	22759558	9:22759558:C:A	C	A	N	A	C	C	6023.98	21863.4	0.12283	0.121427	0.123223	0.947383	N	ADD	113520	0.978535	0.0163133	0.947743	1.01033	-1.33013	0.183475	.
run3	9	22759895	9:22759895:G:A	G	A	N	A	G	G	5345.06	19394.3	0.108965	0.107742	0.109307	0.94859	N	ADD	113520	0.976407	0.0172297	0.943985	1.00994	-1.38573	0.16583	.
run3	9	22759907	9:22759907:G:A	G	A	N	A	G	G	8245.5	29376.7	0.165707	0.166206	0.165568	0.936903	N	ADD	113520	1.01121	0.0143607	0.983144	1.04008	0.776205	0.437628	.
run3	9	22760039	9:22760039:A:G	A	G	N	G	A	A	5353.33	19429.5	0.109156	0.107908	0.109505	0.948655	N	ADD	113520	0.976077	0.0172167	0.94369	1.00958	-1.40641	0.159601	.
run3	9	22760148	9:22760148:C:T	C	T	N	T	C	C	13049.9	46884.4	0.263981	0.26305	0.264242	0.908496	N	ADD	113520	0.997872	0.0123572	0.973994	1.02234	-0.172389	0.863132	.
run3	9	22760150	9:22760150:G:T	G	T	N	T	G	G	4167.86	14879.2	0.0838928	0.0840124	0.0838594	0.931237	N	ADD	113520	1.00437	0.0193082	0.967075	1.04311	0.22602	0.821186	.
run3	9	22760390	9:22760390:T:G	T	G	N	T	G	G	17038.3	60910.4	0.343326	0.343444	0.343292	0.892575	N	ADD	113520	0.998766	0.0115262	0.976456	1.02159	-0.107118	0.914695	.
run3	9	22760465	9:22760465:A:C	A	C	N	A	C	C	7566.68	26733.4	0.151075	0.152523	0.15067	0.805784	N	ADD	113520	1.00901	0.016642	0.976629	1.04246	0.538923	0.58994	.
run3	9	22760472	9:22760472:C:G	C	G	N	C	G	G	17016.2	60819.4	0.342828	0.343	0.34278	0.891744	N	ADD	113520	0.998876	0.0115354	0.976546	1.02172	-0.0974586	0.922362	.
run3	9	22760533	9:22760533:G:A	G	A	N	A	G	G	9469.64	34167.5	0.1922	0.190882	0.192569	0.962014	N	ADD	113520	0.992594	0.0134477	0.966774	1.0191	-0.552762	0.580426	.
run3	9	22760541	9:22760541:C:A	C	A	N	A	C	C	7836.74	27970.6	0.157714	0.157967	0.157643	0.86893	N	ADD	113520	1.00171	0.0152632	0.97219	1.03213	0.112126	0.910723	.
run3	9	22760846	9:22760846:C:A	C	A	N	A	C	C	3952.93	14181.1	0.0798714	0.0796802	0.0799248	0.926547	N	ADD	113520	0.999391	0.0197798	0.961388	1.0389	-0.030808	0.975423	.
run3	9	22761607	9:22761607:G:C	G	C	N	C	G	G	3033.7	11196.6	0.0626777	0.0611511	0.0631046	0.903814	N	ADD	113520	0.963877	0.0225642	0.922178	1.00746	-1.63055	0.102984	.
run3	9	22761763	9:22761763:A:G	A	G	N	G	A	A	7979.93	28479.2	0.160585	0.160853	0.16051	0.926419	N	ADD	113520	1.00879	0.0146261	0.980282	1.03813	0.598365	0.549596	.
run3	9	22762016	9:22762016:G:A	G	A	N	A	G	G	6436.43	23312.4	0.131029	0.129741	0.13139	0.945926	N	ADD	113520	0.976933	0.015914	0.946932	1.00789	-1.46643	0.142532	.
run3	9	22762028	9:22762028:A:G	A	G	N	A	G	G	7617.4	26935.5	0.152188	0.153546	0.151809	0.80557	N	ADD	113520	1.00828	0.0165958	0.976009	1.04161	0.496736	0.619375	.
run3	9	22762036	9:22762036:T:A	T	A	N	A	T	T	7831.68	27920.3	0.15747	0.157865	0.157359	0.884284	N	ADD	113520	1.00327	0.0151333	0.973945	1.03347	0.215427	0.829435	.
run3	9	22762058	9:22762058:C:G	C	G	N	C	G	G	17378.6	62228.5	0.350631	0.350305	0.350722	0.885267	N	ADD	113520	0.996404	0.011512	0.974173	1.01914	-0.312977	0.754298	.
run3	9	22762136	9:22762136:T:A	T	A	N	A	T	T	8216.53	29176.4	0.164698	0.165622	0.164439	0.909278	N	ADD	113520	1.0098	0.0146523	0.981218	1.03922	0.665905	0.505472	.
run3	9	22762425	9:22762425:A:G	A	G	N	G	A	A	15174.6	54807.2	0.308236	0.305877	0.308895	0.94364	N	ADD	113520	0.985097	0.0114924	0.963156	1.00754	-1.30657	0.19136	.
run3	9	22762625	9:22762625:T:G	T	G	N	G	T	T	19798.7	70654.8	0.398403	0.399087	0.398212	0.835966	N	ADD	113520	1.00721	0.0117385	0.984302	1.03065	0.612023	0.540523	.
run3	9	22762785	9:22762785:G:A	G	A	N	A	G	G	4528.02	16504.5	0.092638	0.0912723	0.0930199	0.930709	N	ADD	113520	0.980746	0.0185258	0.945774	1.01701	-1.04945	0.293973	.
run3	9	22763088	9:22763088:A:G	A	G	N	G	A	A	6343.51	23032.5	0.129387	0.127868	0.129812	0.952684	N	ADD	113520	0.97401	0.0159574	0.944019	1.00495	-1.65022	0.0988985	.
run3	9	22763117	9:22763117:A:T	A	T	N	T	A	A	21660.8	77310.9	0.435922	0.436622	0.435726	0.90601	N	ADD	113520	1.00771	0.0111643	0.985902	1.03001	0.688214	0.491318	.
run3	9	22763158	9:22763158:T:C	T	C	N	C	T	T	5586.78	20178.1	0.113482	0.112614	0.113724	0.950146	N	ADD	113520	0.981689	0.0168733	0.949755	1.0147	-1.09525	0.273406	.
run3	9	22763302	9:22763302:A:G	A	G	N	G	A	A	6119.93	21815.3	0.123041	0.123361	0.122952	0.897723	N	ADD	113520	1.00365	0.0166225	0.971481	1.03689	0.219322	0.826399	.
run3	9	22763394	9:22763394:A:G	A	G	N	G	A	A	12253.4	43819.9	0.246976	0.246994	0.24697	0.948118	N	ADD	113520	1.00579	0.0123688	0.9817	1.03047	0.466714	0.640704	.
run3	9	22763641	9:22763641:G:A	G	A	N	A	G	G	5956.77	21635.9	0.121532	0.120072	0.121941	0.952888	N	ADD	113520	0.973231	0.0164189	0.94241	1.00506	-1.6526	0.098413	.
run3	9	22763707	9:22763707:G:C	G	C	N	C	G	G	9687.78	35074.4	0.197156	0.195279	0.19768	0.959389	N	ADD	113520	0.988138	0.0133487	0.96262	1.01433	-0.893964	0.371341	.
run3	9	22763744	9:22763744:A:G	A	G	N	G	A	A	6374.04	23133.6	0.129967	0.128483	0.130382	0.951706	N	ADD	113520	0.974407	0.0159305	0.944453	1.00531	-1.62743	0.103645	.
run3	9	22763744	9:22763744:ATGG:GTGG	A	G	N	G	A	A	6510.16	23562.1	0.132453	0.131227	0.132796	0.943518	N	ADD	113520	0.97767	0.0158511	0.947763	1.00852	-1.42473	0.154236	.
run3	9	22764061	9:22764061:A:T	A	T	N	T	A	A	9582.89	34698.6	0.195038	0.193165	0.195562	0.958268	N	ADD	113520	0.987891	0.0134097	0.962264	1.0142	-0.908549	0.363588	.
run3	9	22764077	9:22764077:G:GAAAAAT	G	GAAAAAT	N	G	GAAAAAT	GAAAAAT	13180.7	46830.6	0.26432	0.265686	0.263939	0.827723	N	ADD	113520	1.0049	0.0129334	0.979749	1.0307	0.378083	0.705369	.
run3	9	22764792	9:22764792:T:C	T	C	N	T	C	C	7358.77	25969.6	0.146795	0.148332	0.146365	0.808888	N	ADD	113520	1.01144	0.0168313	0.978623	1.04537	0.676117	0.498966	.
run3	9	22764831	9:22764831:A:AC	A	AC	N	AC	A	A	9137.55	33099.9	0.186035	0.184188	0.186552	0.927978	N	ADD	113520	0.987636	0.0138708	0.961148	1.01485	-0.896934	0.369754	.
run3	9	22765073	9:22765073:G:GA	G	GA	N	GA	G	G	21868.9	78552.2	0.442306	0.440817	0.442722	0.879906	N	ADD	113520	0.991242	0.0110495	0.970006	1.01294	-0.796084	0.425983	.
run3	9	22765106	9:22765106:C:T	C	T	N	C	T	T	23779.7	84982.7	0.479045	0.479333	0.478965	0.90124	N	ADD	113520	1.0011	0.0109029	0.979931	1.02272	0.100497	0.91995	.
run3	9	22765614	9:22765614:T:C	T	C	N	C	T	T	11018.7	39351.6	0.221856	0.222106	0.221786	0.945513	N	ADD	113520	1.00646	0.012826	0.98147	1.03208	0.50169	0.615885	.
run3	9	22766286	9:22766286:T:C	T	C	N	C	T	T	15292.9	55121.6	0.310141	0.308263	0.310666	0.942096	N	ADD	113520	0.987554	0.0114783	0.965585	1.01002	-1.09112	0.275221	.
run3	9	22766311	9:22766311:C:G	C	G	N	C	G	G	13226.3	46898.6	0.264821	0.266606	0.264322	0.858412	N	ADD	113520	1.00984	0.0129471	0.984535	1.03579	0.756168	0.449548	.
run3	9	22766902	9:22766902:C:T	C	T	N	T	C	C	5290.53	19274.7	0.108198	0.106642	0.108632	0.933342	N	ADD	113520	0.983006	0.0172742	0.950281	1.01686	-0.992258	0.321072	.
run3	9	22767061	9:22767061:T:G	T	G	N	T	G	G	7546.15	26670.4	0.150707	0.152109	0.150315	0.805355	N	ADD	113520	1.00863	0.0166637	0.976216	1.04211	0.515407	0.606269	.
run3	9	22767164	9:22767164:C:A	C	A	N	C	A	A	18919.9	67257.1	0.379567	0.381372	0.379063	0.996082	N	ADD	113520	1.01002	0.0106542	0.989146	1.03133	0.935629	0.349464	.
run3	9	22767236	9:22767236:A:G	A	G	N	G	A	A	5625.54	20305.8	0.114215	0.113395	0.114444	0.947265	N	ADD	113520	0.982399	0.016848	0.950489	1.01538	-1.05397	0.291897	.
run3	9	22767565	9:22767565:G:T	G	T	N	T	G	G	6214.22	22282.2	0.125513	0.125261	0.125583	0.893361	N	ADD	113520	0.998788	0.0164908	0.967022	1.0316	-0.073518	0.941394	.
run3	9	22767598	9:22767598:A:C	A	C	N	C	A	A	5973.87	21235	0.119842	0.120417	0.119681	0.877726	N	ADD	113520	1.01067	0.0168822	0.977773	1.04467	0.628517	0.529665	.
run3	9	22767738	9:22767738:T:C	T	C	N	C	T	T	22897.2	82429.2	0.463911	0.461544	0.464573	0.906696	N	ADD	113520	0.989167	0.0108615	0.968332	1.01045	-1.00284	0.315938	.
run3	9	22767767	9:22767767:T:C	T	C	N	C	T	T	5555.33	20068.6	0.112861	0.11198	0.113107	0.94288	N	ADD	113520	0.9809	0.01699	0.948774	1.01411	-1.13507	0.256347	.
run3	9	22767821	9:22767821:A:C	A	C	N	A	C	C	7122.08	25277	0.142702	0.143561	0.142462	0.801337	N	ADD	113520	1.00393	0.016977	0.971079	1.0379	0.231278	0.817099	.
run3	9	22767999	9:22767999:T:G	T	G	N	T	G	G	8074.6	28331.1	0.160349	0.162762	0.159675	0.796667	N	ADD	113520	1.02521	0.0160311	0.993495	1.05793	1.55285	0.120459	.
run3	9	22768155	9:22768155:A:C	A	C	N	C	A	A	5586.31	20587.6	0.115283	0.112605	0.116032	0.921436	N	ADD	113520	0.963858	0.016969	0.932328	0.996453	-2.16935	0.030056	.
run3	9	22768289	9:22768289:T:C	T	C	N	T	C	C	12056.4	42655.8	0.240981	0.243024	0.240409	0.852233	N	ADD	113520	1.01287	0.0131019	0.987192	1.03922	0.976059	0.329035	.
run3	9	22768466	9:22768466:A:G	A	G	N	G	A	A	14388.5	52173	0.293171	0.290031	0.294048	0.924739	N	ADD	113520	0.979818	0.0119454	0.957144	1.00303	-1.70682	0.0878561	.
run3	9	22768488	9:22768488:A:G	A	G	N	G	A	A	6820.82	24966	0.140005	0.137489	0.140709	0.924702	N	ADD	113520	0.971756	0.0155837	0.942524	1.00189	-1.83848	0.0659918	.
run3	9	22768513	9:22768513:A:G	A	G	N	A	G	G	18089.8	64179.1	0.362354	0.36464	0.361715	0.893367	N	ADD	113520	1.0126	0.0113985	0.990224	1.03547	1.09812	0.272154	.
run3	9	22768666	9:22768666:A:G	A	G	N	G	A	A	10026.5	35593.2	0.200933	0.202107	0.200604	0.931622	N	ADD	113520	1.0157	0.0133776	0.989417	1.04269	1.16465	0.244161	.
run3	9	22769482	9:22769482:C:T	C	T	N	T	C	C	17060	60845.1	0.343134	0.343882	0.342925	0.92842	N	ADD	113520	1.01189	0.0114401	0.989452	1.03483	1.03307	0.301572	.
run3	9	22770044	9:22770044:A:G	A	G	N	G	A	A	8078.86	28875	0.162764	0.162847	0.16274	0.934739	N	ADD	113520	1.00766	0.0144876	0.979454	1.03669	0.527016	0.598183	.
run3	9	22770886	9:22770886:A:G	A	G	N	G	A	A	8234.85	29398.9	0.165758	0.165992	0.165693	0.99674	N	ADD	113520	0.995694	0.0140112	0.968723	1.02342	-0.308003	0.75808	.
run3	9	22771977	9:22771977:A:G	A	G	N	G	A	A	7162.77	25662	0.144577	0.144382	0.144632	0.960592	N	ADD	113520	0.988877	0.0151604	0.959926	1.0187	-0.737809	0.460631	.
run3	9	22772120	9:22772120:C:A	C	A	N	A	C	C	7113.72	25479.9	0.143559	0.143393	0.143605	0.957229	N	ADD	113520	0.989568	0.0152362	0.960454	1.01956	-0.688261	0.491288	.
run3	9	22772399	9:22772399:G:A	G	A	N	A	G	G	3234.03	11413.6	0.0645158	0.0651891	0.0643275	0.931929	N	ADD	113520	1.00307	0.0227356	0.959358	1.04878	0.135027	0.892591	.
run3	9	22772415	9:22772415:A:G	A	G	N	G	A	A	7211.85	25836.3	0.145561	0.145371	0.145614	0.959964	N	ADD	113520	0.989017	0.0151202	0.960137	1.01876	-0.730419	0.465134	.
run3	9	22772457	9:22772457:A:G	A	G	N	G	A	A	16028.2	56994.8	0.321631	0.323084	0.321224	0.889332	N	ADD	113520	1.01281	0.011746	0.98976	1.0364	1.08372	0.27849	.
run3	9	22772898	9:22772898:T:TC	T	TC	N	TC	T	T	8391.26	29949.1	0.168871	0.169145	0.168794	0.890687	N	ADD	113520	1.00854	0.0146243	0.980043	1.03787	0.581483	0.560915	.
run3	9	22773064	9:22773064:G:A	G	A	N	A	G	G	8310.64	29565.3	0.166825	0.167519	0.166631	0.924166	N	ADD	113520	1.01054	0.0144502	0.982323	1.03957	0.725681	0.468034	.
run3	9	22773223	9:22773223:T:C	T	C	N	C	T	T	6079.88	22380.6	0.125354	0.122554	0.126137	0.936551	N	ADD	113520	0.965013	0.016232	0.934795	0.996208	-2.19402	0.028234	.
run3	9	22773567	9:22773567:A:G	A	G	N	G	A	A	7160.06	25552.9	0.144085	0.144327	0.144017	0.957156	N	ADD	113520	0.993944	0.015201	0.964768	1.024	-0.399631	0.689428	.
run3	9	22774310	9:22774310:C:A	C	A	N	A	C	C	2748.02	9862.19	0.0555418	0.0553924	0.0555835	0.93283	N	ADD	113520	0.994341	0.0232959	0.949961	1.04079	-0.243602	0.807539	.
run3	9	22774312	9:22774312:G:T	G	T	N	T	G	G	2748.02	9862.19	0.0555418	0.0553924	0.0555835	0.93283	N	ADD	113520	0.994341	0.0232959	0.949961	1.04079	-0.243602	0.807539	.
run3	9	22774473	9:22774473:ATTTTATTTTATTT:A	ATTTTATTTTATTT	A	N	ATTTTATTTTATTT	A	A	24217.3	86377.3	0.487115	0.488154	0.486825	0.841173	N	ADD	113520	1.00172	0.0115647	0.979269	1.02468	0.148556	0.881904	.
run3	9	22774651	9:22774651:C:T	C	T	N	C	T	T	21108.8	75088.7	0.423703	0.425495	0.423202	0.897391	N	ADD	113520	1.01104	0.01101	0.98946	1.0331	0.997608	0.318469	.
run3	9	22774959	9:22774959:T:TAAAGA	T	TAAAGA	N	TAAAGA	T	T	7265.65	25805.6	0.145663	0.146455	0.145441	0.964366	N	ADD	113520	1.00052	0.0150071	0.971525	1.03039	0.0349678	0.972105	.
run3	9	22775343	9:22775343:G:C	G	C	N	C	G	G	8415.82	30117	0.169718	0.16964	0.16974	0.916978	N	ADD	113520	1.0054	0.0143925	0.977438	1.03417	0.374391	0.708113	.
run3	9	22775512	9:22775512:A:T	A	T	N	T	A	A	6950.37	24760.3	0.13967	0.1401	0.13955	0.954813	N	ADD	113520	0.996371	0.015379	0.966786	1.02686	-0.236392	0.813129	.
run3	9	22775685	9:22775685:C:T	C	T	N	T	C	C	6162.7	22091.9	0.124448	0.124223	0.124511	0.934967	N	ADD	113520	1.00078	0.0162214	0.96946	1.03311	0.0479358	0.961767	.
run3	9	22775928	9:22775928:C:CAGAAAA	C	CAGAAAA	N	CAGAAAA	C	C	8241.94	29442	0.165979	0.166135	0.165936	0.898724	N	ADD	113520	1.00741	0.0146613	0.978869	1.03677	0.503246	0.614791	.
run3	9	22776095	9:22776095:A:G	A	G	N	G	A	A	7284.81	25996.5	0.146588	0.146842	0.146517	0.956903	N	ADD	113520	0.994483	0.0150552	0.965567	1.02427	-0.36745	0.713284	.
run3	9	22776141	9:22776141:C:T	C	T	N	T	C	C	23573.4	84892.8	0.47774	0.475173	0.478458	0.914811	N	ADD	113520	0.990827	0.011086	0.96953	1.01259	-0.831265	0.405824	.
run3	9	22776363	9:22776363:G:A	G	A	N	A	G	G	8114.09	29054.7	0.16371	0.163558	0.163753	0.925381	N	ADD	113520	1.0053	0.0145363	0.977061	1.03435	0.363563	0.716184	.
run3	9	22777094	9:22777094:T:C	T	C	N	C	T	T	2770.53	9943.67	0.0559998	0.0558463	0.0560428	0.935431	N	ADD	113520	0.994164	0.0231743	0.950019	1.04036	-0.252548	0.800617	.
run3	9	22777204	9:22777204:T:G	T	G	N	G	T	T	6766.23	24837.6	0.1392	0.136389	0.139986	0.926916	N	ADD	113520	0.967389	0.015567	0.938319	0.997359	-2.12983	0.0331857	.
run3	9	22778099	9:22778099:C:T	C	T	N	C	T	T	13014.9	46196.5	0.260797	0.262344	0.260364	0.862731	N	ADD	113520	1.00815	0.0126963	0.983371	1.03355	0.639209	0.522687	.
run3	9	22778492	9:22778492:T:C	T	C	N	C	T	T	6511	23205.7	0.130887	0.131244	0.130788	0.933433	N	ADD	113520	0.996045	0.0159708	0.96535	1.02772	-0.248116	0.804045	.
run3	9	22778517	9:22778517:C:T	C	T	N	C	T	T	13224.5	46945.9	0.265021	0.266569	0.264588	0.867649	N	ADD	113520	1.008	0.0126306	0.98335	1.03326	0.630653	0.528267	.
run3	9	22779220	9:22779220:T:C	T	C	N	C	T	T	11258.6	40326.7	0.227208	0.226942	0.227282	0.925122	N	ADD	113520	1.00504	0.012896	0.979956	1.03077	0.389853	0.696645	.
run3	9	22780588	9:22780588:C:A	C	A	N	A	C	C	3109.65	11382.2	0.0638296	0.062682	0.0641505	0.831075	N	ADD	113520	0.978612	0.0233141	0.9349	1.02437	-0.92736	0.353739	.
run3	9	22780810	9:22780810:A:T	A	T	N	T	A	A	8258.57	29530.9	0.166444	0.16647	0.166437	0.913844	N	ADD	113520	1.00558	0.014529	0.977351	1.03463	0.383148	0.70161	.
run3	9	22780930	9:22780930:T:C	T	C	N	T	C	C	20883.1	74226.2	0.41891	0.420945	0.418341	0.879991	N	ADD	113520	1.00641	0.0113985	0.984177	1.02915	0.560733	0.57498	.
run3	9	22781052	9:22781052:A:G	A	G	N	G	A	A	8139.56	29109.6	0.164064	0.164071	0.164063	0.923263	N	ADD	113520	1.00596	0.0145374	0.977706	1.03504	0.409056	0.682498	.
run3	9	22781078	9:22781078:T:G	T	G	N	G	T	T	6768.64	24883.8	0.139413	0.136437	0.140246	0.92777	N	ADD	113520	0.966229	0.0155533	0.937219	0.996137	-2.20882	0.0271873	.
run3	9	22781317	9:22781317:G:C	G	C	N	C	G	G	13754.3	49005.3	0.276425	0.277249	0.276195	0.890683	N	ADD	113520	1.00859	0.0122363	0.984686	1.03307	0.698726	0.484723	.
run3	9	22781589	9:22781589:T:G	T	G	N	T	G	G	13293.8	47261.3	0.266716	0.267966	0.266366	0.869396	N	ADD	113520	1.00588	0.0125923	0.981362	1.03102	0.465876	0.641305	.
run3	9	22781709	9:22781709:T:C	T	C	N	T	C	C	13372.1	47538.7	0.268282	0.269545	0.267929	0.86694	N	ADD	113520	1.00605	0.0125938	0.981526	1.0312	0.479312	0.631717	.
run3	9	22781866	9:22781866:TCTAA:T	TCTAA	T	N	TCTAA	T	T	13652.7	48467.9	0.273611	0.2752	0.273166	0.841889	N	ADD	113520	1.00807	0.0127377	0.983214	1.03355	0.630938	0.528081	.
run3	9	22782066	9:22782066:T:A	T	A	N	T	A	A	15812.8	55943.6	0.316052	0.318743	0.3153	0.871936	N	ADD	113520	1.01356	0.0119239	0.990145	1.03752	1.12938	0.258736	.
run3	9	22783198	9:22783198:A:AAGAC	A	AAGAC	N	AAGAC	A	A	5867.78	20807.5	0.117491	0.118278	0.117272	0.913043	N	ADD	113520	1.00321	0.0168787	0.970562	1.03695	0.189681	0.849559	.
run3	9	22783406	9:22783406:G:A	G	A	N	A	G	G	10779	39126.5	0.219809	0.217275	0.220518	0.920731	N	ADD	113520	0.981614	0.0130441	0.956836	1.00703	-1.42263	0.154842	.
run3	9	22784026	9:22784026:A:C	A	C	N	C	A	A	2492.42	9023.78	0.0507232	0.0502402	0.0508582	0.924366	N	ADD	113520	0.986221	0.0245405	0.939908	1.03482	-0.565366	0.571825	.
run3	9	22784110	9:22784110:C:A	C	A	N	C	A	A	4120.6	14747.1	0.0831031	0.0830599	0.0831151	0.632357	N	ADD	113520	0.995491	0.0236773	0.950349	1.04278	-0.190885	0.848615	.
run3	9	22784852	9:22784852:C:G	C	G	N	G	C	C	5243.23	18520.1	0.104666	0.105689	0.104379	0.868176	N	ADD	113520	1.01889	0.0180705	0.983432	1.05562	1.03541	0.300475	.
run3	9	22784941	9:22784941:T:TAACA	T	TAACA	N	TAACA	T	T	5230.74	18602	0.104972	0.105437	0.104842	0.909497	N	ADD	113520	1.00964	0.0176757	0.975265	1.04523	0.542991	0.587136	.
run3	9	22785129	9:22785129:A:ATTCT	A	ATTCT	N	A	ATTCT	ATTCT	20638.3	73358.7	0.414011	0.416011	0.413451	0.846377	N	ADD	113520	1.00827	0.0115621	0.985682	1.03138	0.712618	0.476082	.
run3	9	22785141	9:22785141:T:G	T	G	N	G	T	T	4335.57	15589.4	0.0877599	0.087393	0.0878625	0.889179	N	ADD	113520	0.98374	0.0197626	0.946365	1.02259	-0.829514	0.406814	.
run3	9	22785954	9:22785954:A:G	A	G	N	G	A	A	6351.88	22593.1	0.127488	0.128036	0.127335	0.906901	N	ADD	113520	0.998185	0.016417	0.966578	1.03083	-0.11064	0.911902	.
run3	9	22786121	9:22786121:T:C	T	C	N	C	T	T	7332.77	25910.5	0.14642	0.147808	0.146032	0.880039	N	ADD	113520	1.01667	0.0154657	0.986318	1.04796	1.06919	0.284982	.
run3	9	22786170	9:22786170:T:C	T	C	N	C	T	T	3191.05	11531.4	0.0648452	0.0643227	0.0649913	0.941154	N	ADD	113520	0.99147	0.0216771	0.950229	1.0345	-0.395172	0.692716	.
run3	9	22786315	9:22786315:T:G	T	G	N	G	T	T	6090.03	21608.1	0.121997	0.122758	0.121784	0.827229	N	ADD	113520	1.01355	0.017244	0.979872	1.0484	0.780788	0.434927	.
run3	9	22786370	9:22786370:CTCAATTTCAGAACTTGTTAT:C	CTCAATTTCAGAACTTGTTAT	C	N	CTCAATTTCAGAACTTGTTAT	C	C	15194.4	53846	0.304089	0.306277	0.303477	0.862552	N	ADD	113520	1.01334	0.0120571	0.989676	1.03757	1.09929	0.27164	.
run3	9	22786580	9:22786580:A:G	A	G	N	G	A	A	4798.59	16960.9	0.0958399	0.0967263	0.0955921	0.928298	N	ADD	113520	1.01528	0.0181707	0.979754	1.05209	0.834321	0.4041	.
run3	9	22786761	9:22786761:A:C	A	C	N	C	A	A	6127.68	21834.5	0.12316	0.123517	0.12306	0.896399	N	ADD	113520	0.997044	0.0166982	0.964942	1.03022	-0.17726	0.859304	.
run3	9	22787477	9:22787477:T:G	T	G	N	G	T	T	5654.78	20166.4	0.11373	0.113985	0.113659	0.894698	N	ADD	113520	0.994554	0.0173604	0.961283	1.02898	-0.314537	0.753113	.
run3	9	22787684	9:22787684:C:T	C	T	N	T	C	C	10777.7	39050.7	0.21947	0.217248	0.220091	0.934787	N	ADD	113520	0.983953	0.0129469	0.959299	1.00924	-1.24946	0.211496	.
run3	9	22787708	9:22787708:A:G	A	G	N	G	A	A	4362.66	16082.2	0.0900495	0.0879391	0.0906396	0.952554	N	ADD	113520	0.966266	0.0186311	0.931618	1.0022	-1.84187	0.0654936	.
run3	9	22787732	9:22787732:C:T	C	T	N	T	C	C	19177.1	69008.3	0.388413	0.386556	0.388932	0.90961	N	ADD	113520	0.993976	0.0112306	0.972336	1.0161	-0.538008	0.590571	.
run3	9	22787771	9:22787771:T:C	T	C	N	C	T	T	6543.4	23408.8	0.131925	0.131897	0.131933	0.897725	N	ADD	113520	0.991083	0.0162317	0.960049	1.02312	-0.55184	0.581058	.
run3	9	22787974	9:22787974:G:A	G	A	N	G	A	A	13868.3	49200.3	0.277786	0.279547	0.277294	0.88411	N	ADD	113520	1.00902	0.0123452	0.984902	1.03374	0.727695	0.4668	.
run3	9	22788125	9:22788125:G:A	G	A	N	A	G	G	11501.1	41637.7	0.234051	0.231831	0.234671	0.930745	N	ADD	113520	0.985593	0.0126973	0.961368	1.01043	-1.14292	0.253072	.
run3	9	22788370	9:22788370:G:A	G	A	N	G	A	A	13574.4	48187.6	0.272032	0.273623	0.271587	0.907049	N	ADD	113520	1.00785	0.0122701	0.983897	1.03238	0.636934	0.524168	.
run3	9	22788408	9:22788408:A:G	A	G	N	G	A	A	7492.94	26442.2	0.149467	0.151037	0.149029	0.881612	N	ADD	113520	1.0173	0.0153133	0.987226	1.0483	1.1204	0.262545	.
run3	9	22788911	9:22788911:A:G	A	G	N	G	A	A	3967.4	14165.9	0.0798684	0.0799719	0.0798395	0.907438	N	ADD	113520	1.00592	0.0199686	0.967307	1.04607	0.295368	0.767712	.
run3	9	22789755	9:22789755:G:A	G	A	N	A	G	G	2719.64	9888.19	0.0555313	0.0548204	0.0557301	0.959611	N	ADD	113520	0.984462	0.0231053	0.940875	1.03007	-0.67775	0.49793	.
run3	9	22789819	9:22789819:TAAAA:T	TAAAA	T	N	T	TAAAA	TAAAA	18709.9	67468.9	0.379576	0.377141	0.380257	0.902295	N	ADD	113520	0.989584	0.0113295	0.967853	1.0118	-0.92415	0.355408	.
run3	9	22789945	9:22789945:C:T	C	T	N	T	C	C	10638.5	38629.3	0.217001	0.214444	0.217716	0.931386	N	ADD	113520	0.981809	0.0130432	0.957028	1.00723	-1.40748	0.159284	.
run3	9	22790037	9:22790037:A:AAC	A	AAC	N	AAC	A	A	6958.88	24925.3	0.140434	0.140272	0.14048	0.866702	N	ADD	113520	0.988244	0.0162041	0.957351	1.02013	-0.729781	0.465524	.
run3	9	22790288	9:22790288:G:A	G	A	N	A	G	G	18383	66312.1	0.37304	0.370549	0.373737	0.916061	N	ADD	113520	0.989728	0.0112815	0.968084	1.01186	-0.915209	0.360082	.
run3	9	22790485	9:22790485:C:T	C	T	N	T	C	C	18845.3	67928	0.382194	0.37987	0.382844	0.915593	N	ADD	113520	0.991146	0.0112429	0.969544	1.01323	-0.791013	0.428937	.
run3	9	22790831	9:22790831:G:C	G	C	N	C	G	G	6684.28	24508.3	0.137388	0.134737	0.138129	0.965235	N	ADD	113520	0.97179	0.0153431	0.943001	1.00146	-1.86507	0.062172	.
run3	9	22790893	9:22790893:G:A	G	A	N	A	G	G	18961	68358.6	0.3846	0.382201	0.385271	0.912553	N	ADD	113520	0.990243	0.0112398	0.968667	1.0123	-0.872344	0.383021	.
run3	9	22791106	9:22791106:G:T	G	T	N	T	G	G	6473.28	23695.6	0.132879	0.130483	0.133549	0.970468	N	ADD	113520	0.973648	0.0155106	0.944495	1.0037	-1.72174	0.0851174	.
run3	9	22791411	9:22791411:C:T	C	T	N	T	C	C	6462.62	23658.6	0.132669	0.130268	0.133341	0.970204	N	ADD	113520	0.973448	0.0155233	0.944277	1.00352	-1.73355	0.082998	.
run3	9	22791434	9:22791434:C:T	C	T	N	T	C	C	13075	47207.7	0.265516	0.263556	0.266064	0.915303	N	ADD	113520	0.988009	0.0122274	0.964613	1.01197	-0.98658	0.323848	.
run3	9	22791520	9:22791520:A:G	A	G	N	G	A	A	14281	51157.8	0.288226	0.287866	0.288327	0.911678	N	ADD	113520	1.00256	0.0120597	0.979144	1.02654	0.212264	0.831901	.
run3	9	22791576	9:22791576:C:G	C	G	N	G	C	C	14247.8	51024.7	0.287493	0.287196	0.287576	0.915035	N	ADD	113520	1.00311	0.012045	0.979702	1.02707	0.257452	0.79683	.
run3	9	22791884	9:22791884:A:G	A	G	N	G	A	A	8440.09	29892.4	0.168836	0.170129	0.168474	0.885478	N	ADD	113520	1.0135	0.0145561	0.984989	1.04283	0.920913	0.357096	.
run3	9	22792513	9:22792513:C:G	C	G	N	C	G	G	15352.4	54511.7	0.307717	0.309462	0.307229	0.904749	N	ADD	113520	1.00968	0.011734	0.986723	1.03317	0.820864	0.411724	.
run3	9	22793032	9:22793032:GA:G	GA	G	N	G	GA	GA	6774.05	24738.5	0.138797	0.136546	0.139427	0.938973	N	ADD	113520	0.974857	0.0154787	0.945727	1.00489	-1.6451	0.0999487	.
run3	9	22793164	9:22793164:C:G	C	G	N	G	C	C	3655.29	13070	0.0736667	0.0736805	0.0736629	0.851017	N	ADD	113520	1.00608	0.0214115	0.964735	1.0492	0.283209	0.777017	.
run3	9	22793225	9:22793225:A:G	A	G	N	G	A	A	14343	51367.3	0.289421	0.289114	0.289507	0.914487	N	ADD	113520	1.00296	0.0120258	0.9796	1.02688	0.246087	0.805615	.
run3	9	22793286	9:22793286:A:T	A	T	N	A	T	T	12796.7	45474.8	0.256658	0.257946	0.256297	0.887255	N	ADD	113520	1.00716	0.01254	0.982703	1.03222	0.568574	0.569646	.
run3	9	22793583	9:22793583:T:TA	T	TA	N	TA	T	T	13987.4	50198.6	0.282708	0.281947	0.282921	0.902736	N	ADD	113520	0.999369	0.0121975	0.975761	1.02355	-0.0517371	0.958738	.
run3	9	22793907	9:22793907:T:G	T	G	N	G	T	T	14856.8	52902.8	0.298448	0.299471	0.298161	0.920035	N	ADD	113520	1.00637	0.0117172	0.983524	1.02975	0.54208	0.587763	.
run3	9	22794661	9:22794661:A:G	A	G	N	G	A	A	2613.09	9387	0.0528545	0.0526726	0.0529054	0.955838	N	ADD	113520	0.997787	0.0236123	0.952662	1.04505	-0.0938224	0.92525	.
run3	9	22794882	9:22794882:G:C	G	C	N	G	C	C	13577.9	48075	0.271551	0.273692	0.270952	0.895492	N	ADD	113520	1.01295	0.0122375	0.988946	1.03754	1.05163	0.292969	.
run3	9	22795219	9:22795219:T:C	T	C	N	C	T	T	14209.1	50818.5	0.286415	0.286415	0.286415	0.927254	N	ADD	113520	1.00107	0.0118239	0.978133	1.02454	0.0900398	0.928256	.
run3	9	22795429	9:22795429:A:T	A	T	N	T	A	A	3962.08	14149.8	0.079774	0.0798646	0.0797487	0.907509	N	ADD	113520	1.00555	0.0199801	0.966938	1.04571	0.277222	0.781609	.
run3	9	22795727	9:22795727:A:G	A	G	N	G	A	A	6875.3	25210.9	0.141324	0.138587	0.142089	0.966154	N	ADD	113520	0.969654	0.0151443	0.941295	0.998867	-2.03483	0.0418682	.
run3	9	22795770	9:22795770:A:AT	A	AT	N	AT	A	A	18122.3	64639.3	0.364524	0.365294	0.364309	0.842058	N	ADD	113520	1.00351	0.0116569	0.980846	1.0267	0.300888	0.7635	.
run3	9	22796214	9:22796214:CT:CTT	C	CT	N	CT	C	C	12223.9	43602.4	0.245887	0.246399	0.245744	0.806838	N	ADD	113520	1.00891	0.0134389	0.982683	1.03584	0.660138	0.509165	.
run3	9	22796214	9:22796214:CT:C	CT	C	N	C	CT	CT	10129.7	35930	0.202871	0.204187	0.202502	0.769218	N	ADD	113520	1.01589	0.014566	0.987293	1.04531	1.08203	0.279241	.
run3	9	22796540	9:22796540:T:C	T	C	N	T	C	C	7874.61	27620.1	0.156337	0.15873	0.155667	0.803379	N	ADD	113520	1.02585	0.0161739	0.993841	1.05889	1.57797	0.114572	.
run3	9	22796730	9:22796730:C:T	C	T	N	C	T	T	22052.6	78455.1	0.442687	0.44452	0.442175	0.899774	N	ADD	113520	1.0093	0.0109608	0.987844	1.03121	0.844107	0.39861	.
run3	9	22797068	9:22797068:G:GTA	G	GTA	N	GTA	G	G	14164.9	50433.6	0.284525	0.285526	0.284245	0.875751	N	ADD	113520	1.0065	0.012182	0.982754	1.03082	0.531875	0.594813	.
run3	9	22797732	9:22797732:C:A	C	A	N	A	C	C	5199.91	18505.5	0.104411	0.104816	0.104297	0.876863	N	ADD	113520	1.00762	0.0179392	0.972808	1.04368	0.423192	0.672155	.
run3	9	22797836	9:22797836:A:C	A	C	N	C	A	A	9391.81	34121.4	0.191654	0.189313	0.192309	0.991367	N	ADD	113520	0.979815	0.0132244	0.954746	1.00554	-1.54194	0.123089	.
run3	9	22798003	9:22798003:A:G	A	G	N	G	A	A	6928.35	25379.2	0.142299	0.139656	0.143038	0.965593	N	ADD	113520	0.970609	0.0151033	0.942298	0.99977	-1.97516	0.0482494	.
run3	9	22798106	9:22798106:T:C	T	C	N	C	T	T	6912.85	25324.4	0.141989	0.139344	0.142729	0.967018	N	ADD	113520	0.970267	0.0151044	0.941964	0.99942	-1.9984	0.0456738	.
run3	9	22798858	9:22798858:C:T	C	T	N	C	T	T	13314.8	47347.1	0.267186	0.26839	0.266849	0.91612	N	ADD	113520	1.00431	0.0122946	0.980403	1.02881	0.350178	0.726205	.
run3	9	22798908	9:22798908:G:T	G	T	N	T	G	G	6617.97	24273	0.136059	0.1334	0.136803	0.971086	N	ADD	113520	0.970607	0.0153607	0.941821	1.00027	-1.94219	0.0521146	.
run3	9	22798978	9:22798978:G:C	G	C	N	C	G	G	2823.57	10118.9	0.0570053	0.0569153	0.0570305	0.906912	N	ADD	113520	0.996044	0.0233327	0.95152	1.04265	-0.169881	0.865104	.
run3	9	22799090	9:22799090:C:T	C	T	N	C	T	T	12951.2	46079.4	0.260001	0.26106	0.259704	0.912747	N	ADD	113520	1.00375	0.0123934	0.979657	1.02843	0.301627	0.762937	.
run3	9	22799213	9:22799213:G:A	G	A	N	G	A	A	24348.8	86617.8	0.488753	0.490803	0.48818	0.921888	N	ADD	113520	1.00943	0.0107479	0.988384	1.03092	0.87289	0.382723	.
run3	9	22799379	9:22799379:C:G	C	G	N	C	G	G	12632.2	44998.1	0.253833	0.254631	0.25361	0.910257	N	ADD	113520	1.00293	0.0125274	0.978609	1.02786	0.233924	0.815044	.
run3	9	22799416	9:22799416:G:A	G	A	N	G	A	A	12550	44632.9	0.251863	0.252973	0.251552	0.998511	N	ADD	113520	1.00378	0.0120092	0.980427	1.02768	0.313964	0.753548	.
run3	9	22799690	9:22799690:C:T	C	T	N	T	C	C	3493.61	12449.2	0.0702201	0.0704215	0.0701638	0.902439	N	ADD	113520	1.00471	0.0212127	0.963792	1.04736	0.221387	0.824791	.
run3	9	22800927	9:22800927:C:G	C	G	N	C	G	G	12260.3	43637.2	0.246201	0.247133	0.24594	0.898197	N	ADD	113520	1.00499	0.0126728	0.980339	1.03027	0.393093	0.694251	.
run3	9	22800940	9:22800940:T:C	T	C	N	C	T	T	3516.58	12622	0.0710827	0.0708845	0.0711381	0.925373	N	ADD	113520	0.999815	0.020915	0.959659	1.04165	-0.00883752	0.992949	.
run3	9	22801184	9:22801184:A:G	A	G	N	G	A	A	2570.36	9356.23	0.0525308	0.0518113	0.0527319	0.994727	N	ADD	113520	0.983076	0.0232912	0.939208	1.02899	-0.73283	0.463662	.
run3	9	22801249	9:22801249:A:T	A	T	N	A	T	T	8475.01	29928.2	0.169147	0.170833	0.168676	0.806337	N	ADD	113520	1.01684	0.0155302	0.98636	1.04827	1.07561	0.282102	.
run3	9	22801362	9:22801362:C:G	C	G	N	G	C	C	4171.05	14938.8	0.0841695	0.0840768	0.0841954	0.898231	N	ADD	113520	1.00072	0.0196195	0.962965	1.03995	0.0364391	0.970932	.
run3	9	22801570	9:22801570:A:G	A	G	N	G	A	A	8163.95	28890.6	0.163207	0.164563	0.162828	0.882486	N	ADD	113520	1.01515	0.0147796	0.986167	1.04499	1.0175	0.308918	.
run3	9	22802375	9:22802375:C:A	C	A	N	C	A	A	24354.5	86705.7	0.489166	0.49092	0.488675	0.920636	N	ADD	113520	1.00803	0.0107558	0.987006	1.02951	0.743938	0.456914	.
run3	9	22802946	9:22802946:G:A	G	A	N	G	A	A	13455.5	47952.3	0.270471	0.271226	0.27026	0.91499	N	ADD	113520	1.00213	0.0122534	0.978352	1.02649	0.173846	0.861987	.
run3	9	22804478	9:22804478:A:G	A	G	N	G	A	A	7068.62	25892.8	0.145179	0.142484	0.145933	0.960794	N	ADD	113520	0.970107	0.015019	0.941966	0.999088	-2.02069	0.0433117	.
run3	9	22804686	9:22804686:T:C	T	C	N	C	T	T	7589.99	27460.7	0.154381	0.152993	0.154769	0.714694	N	ADD	113520	0.982375	0.0169081	0.950353	1.01548	-1.05171	0.292934	.
run3	9	22805545	9:22805545:T:C	T	C	N	C	T	T	4500.27	16075.4	0.0906256	0.090713	0.0906011	0.890943	N	ADD	113520	1.00467	0.0190462	0.967861	1.04289	0.244843	0.806578	.
run3	9	22805644	9:22805644:C:T	C	T	N	T	C	C	12306.7	44011.4	0.248053	0.248068	0.248049	0.939881	N	ADD	113520	1.00202	0.0122955	0.978157	1.02646	0.1638	0.869889	.
run3	9	22806161	9:22806161:A:G	A	G	N	G	A	A	3984.93	14252	0.0803246	0.0803251	0.0803244	0.907489	N	ADD	113520	1.00355	0.0199255	0.965112	1.04352	0.177775	0.8589	.
run3	9	22806234	9:22806234:T:C	T	C	N	C	T	T	10490.4	38437.3	0.215503	0.211458	0.216634	0.9188	N	ADD	113520	0.965641	0.0131907	0.940996	0.990931	-2.6506	0.00803501	.
run3	9	22806408	9:22806408:T:G	T	G	N	G	T	T	4213.72	15088.2	0.0850156	0.084937	0.0850376	0.894524	N	ADD	113520	1.00082	0.0195696	0.963159	1.03995	0.0418316	0.966633	.
run3	9	22807115	9:22807115:T:G	T	G	N	T	G	G	12267.5	43716.7	0.246583	0.247278	0.246388	0.896513	N	ADD	113520	1.00355	0.0126785	0.978919	1.0288	0.279482	0.779875	.
run3	9	22807218	9:22807218:T:C	T	C	N	C	T	T	14736.7	52472.6	0.296024	0.297051	0.295737	0.920007	N	ADD	113520	1.00671	0.0117446	0.983802	1.03015	0.569525	0.569	.
run3	9	22808275	9:22808275:G:GTATA	G	GTATA	N	GTATA	G	G	6497.63	23003.9	0.12994	0.130974	0.129651	0.767386	N	ADD	113520	1.01108	0.0177652	0.976484	1.04691	0.620437	0.53497	.
run3	9	22808308	9:22808308:TAC:T	TAC	T	N	T	TAC	TAC	2744.81	9891.5	0.0556567	0.0553278	0.0557487	0.892701	N	ADD	113520	0.990601	0.0238194	0.945418	1.03794	-0.396455	0.691769	.
run3	9	22808488	9:22808488:GA:G	GA	G	N	G	GA	GA	12550.3	44695.6	0.25214	0.252979	0.251905	0.953077	N	ADD	113520	1.00621	0.0121439	0.982545	1.03045	0.509913	0.610112	.
run3	9	22809301	9:22809301:A:T	A	T	N	T	A	A	6527.49	23980.8	0.134374	0.131576	0.135156	0.973175	N	ADD	113520	0.967653	0.0154334	0.938821	0.997371	-2.13055	0.0331262	.
run3	9	22809450	9:22809450:A:T	A	T	N	T	A	A	12898.4	46048.9	0.259634	0.259995	0.259533	0.937338	N	ADD	113520	1.00268	0.0121335	0.979118	1.02681	0.220711	0.825317	.
run3	9	22809463	9:22809463:C:A	C	A	N	A	C	C	12883.7	45993	0.259323	0.259699	0.259218	0.936692	N	ADD	113520	1.00282	0.0121423	0.979234	1.02697	0.231712	0.816762	.
run3	9	22809744	9:22809744:T:A	T	A	N	A	T	T	7965.16	28369.9	0.160038	0.160556	0.159893	0.921453	N	ADD	113520	1.01158	0.0146741	0.982902	1.0411	0.784681	0.432641	.
run3	9	22809830	9:22809830:A:C	A	C	N	C	A	A	2485.76	9003.53	0.0506047	0.0501061	0.0507441	0.957585	N	ADD	113520	0.987633	0.0241298	0.942011	1.03546	-0.515731	0.606042	.
run3	9	22809847	9:22809847:G:A	G	A	N	G	A	A	13514.3	48181.7	0.271741	0.272412	0.271553	0.885193	N	ADD	113520	1.00236	0.012405	0.978284	1.02703	0.190125	0.849211	.
run3	9	22810008	9:22810008:T:TA	T	TA	N	TA	T	T	7751.95	27620.1	0.155797	0.156258	0.155668	0.893572	N	ADD	113520	1.01033	0.0150645	0.980939	1.04061	0.682449	0.494955	.
run3	9	22811192	9:22811192:T:TTTATTTTCAGCATGAAA	T	TTTATTTTCAGCATGAAA	N	T	TTTATTTTCAGCATGAAA	TTTATTTTCAGCATGAAA	13134.4	46684.5	0.263473	0.264753	0.263115	0.85607	N	ADD	113520	1.00698	0.012749	0.982125	1.03245	0.545209	0.585609	.
run3	9	22811336	9:22811336:A:G	A	G	N	G	A	A	14810.7	52753	0.297585	0.298544	0.297317	0.919623	N	ADD	113520	1.00618	0.0117303	0.983306	1.02958	0.524823	0.599706	.
run3	9	22811585	9:22811585:T:C	T	C	N	C	T	T	10987.3	39118.6	0.220692	0.221473	0.220473	0.937574	N	ADD	113520	1.00672	0.0128462	0.981691	1.03239	0.521476	0.602035	.
run3	9	22811641	9:22811641:GGCC:G	GGCC	G	N	G	GGCC	GGCC	6359.53	23313.5	0.130695	0.128191	0.131396	0.974709	N	ADD	113520	0.970493	0.0155936	0.941281	1.00061	-1.9207	0.0547701	.
run3	9	22812068	9:22812068:T:C	T	C	N	C	T	T	6667.45	24417.1	0.136912	0.134397	0.137615	0.971269	N	ADD	113520	0.970718	0.0153049	0.942032	1.00028	-1.94182	0.0521589	.
run3	9	22812075	9:22812075:G:A	G	A	N	G	A	A	15064.5	53443.2	0.301743	0.303659	0.301207	0.886305	N	ADD	113520	1.01097	0.011968	0.987529	1.03496	0.911361	0.362105	.
run3	9	22812201	9:22812201:A:G	A	G	N	G	A	A	6550.56	23311.2	0.131526	0.132041	0.131382	0.888509	N	ADD	113520	0.999232	0.0162981	0.967817	1.03167	-0.0471535	0.962391	.
run3	9	22812208	9:22812208:C:G	C	G	N	G	C	C	3007.17	10731.2	0.0605107	0.0606161	0.0604812	0.881838	N	ADD	113520	0.987974	0.0239725	0.942628	1.0355	-0.504694	0.613774	.
run3	9	22812363	9:22812363:C:G	C	G	N	G	C	C	3055.49	11108.3	0.0623845	0.0615901	0.0626066	0.82526	N	ADD	113520	0.987703	0.0235923	0.943071	1.03445	-0.524463	0.599956	.
run3	9	22813034	9:22813034:C:T	C	T	N	T	C	C	4384.59	15828.4	0.0890282	0.0883811	0.0892092	0.893692	N	ADD	113520	0.981669	0.0194942	0.944869	1.0199	-0.949073	0.342583	.
run3	9	22813125	9:22813125:C:G	C	G	N	C	G	G	20841.6	74665.2	0.42066	0.420108	0.420815	0.882792	N	ADD	113520	0.994683	0.0110907	0.973294	1.01654	-0.480711	0.630722	.
run3	9	22813156	9:22813156:A:G	A	G	N	A	G	G	4525.9	16268	0.091587	0.0912296	0.0916869	0.575156	N	ADD	113520	0.987801	0.0239038	0.942589	1.03518	-0.513482	0.607614	.
run3	9	22813239	9:22813239:G:C	G	C	N	C	G	G	7322.59	26094.8	0.147187	0.147603	0.147071	0.894341	N	ADD	113520	1.01004	0.0154213	0.97997	1.04104	0.64794	0.517024	.
run3	9	22813307	9:22813307:A:C	A	C	N	C	A	A	14722.5	52460.9	0.29591	0.296764	0.295671	0.9309	N	ADD	113520	1.00565	0.0116861	0.982878	1.02895	0.482093	0.62974	.
run3	9	22813717	9:22813717:C:T	C	T	N	T	C	C	7663.7	27296.7	0.153984	0.154479	0.153845	0.920955	N	ADD	113520	1.01138	0.0149158	0.982237	1.04138	0.758401	0.448211	.
run3	9	22813828	9:22813828:T:TA	T	TA	N	TA	T	T	15270.1	54644.7	0.30794	0.307803	0.307979	0.888288	N	ADD	113520	1.00111	0.011868	0.97809	1.02467	0.0932594	0.925697	.
run3	9	22813898	9:22813898:T:C	T	C	N	C	T	T	8484.02	30165.6	0.170233	0.171014	0.170014	0.869409	N	ADD	113520	1.00863	0.0146517	0.980076	1.03801	0.586399	0.557608	.
run3	9	22814437	9:22814437:C:T	C	T	N	T	C	C	6190.52	22744.2	0.127443	0.124784	0.128187	0.994218	N	ADD	113520	0.967991	0.0156102	0.938824	0.998065	-2.08404	0.0371565	.
run3	9	22814843	9:22814843:C:G	C	G	N	G	C	C	12295.9	43711.2	0.246684	0.247851	0.246357	0.902303	N	ADD	113520	1.01095	0.0125972	0.986295	1.03622	0.864495	0.387316	.
run3	9	22815582	9:22815582:A:G	A	G	N	G	A	A	12943	46122.8	0.260156	0.260896	0.259949	0.991032	N	ADD	113520	1.00515	0.011788	0.982194	1.02864	0.43582	0.662967	.
run3	9	22815594	9:22815594:AG:A	AG	A	N	A	AG	AG	15653.9	55928	0.315283	0.315539	0.315212	0.647392	N	ADD	113520	1.00454	0.0137504	0.977825	1.03198	0.329144	0.742047	.
run3	9	22815595	9:22815595:G:A	G	A	N	A	G	G	22389.5	79734.6	0.449807	0.45131	0.449386	0.881799	N	ADD	113520	1.00933	0.010998	0.987802	1.03132	0.844027	0.398654	.
run3	9	22816071	9:22816071:A:T	A	T	N	T	A	A	3725.26	13521.7	0.0759643	0.0750908	0.0762086	0.865138	N	ADD	113520	0.981826	0.0210286	0.942183	1.02314	-0.872194	0.383103	.
run3	9	22816076	9:22816076:TA:T	TA	T	N	T	TA	TA	8129.31	28809.8	0.162699	0.163864	0.162373	0.884539	N	ADD	113520	1.01862	0.0148389	0.989426	1.04869	1.2436	0.213648	.
run3	9	22816077	9:22816077:A:T	A	T	N	T	A	A	8592.87	31171.8	0.175144	0.173208	0.175685	0.804287	N	ADD	113520	0.977584	0.0151947	0.9489	1.00713	-1.49206	0.135683	.
run3	9	22817647	9:22817647:GA:G	GA	G	N	G	GA	GA	4957.48	17801.6	0.100243	0.099929	0.100331	0.839293	N	ADD	113520	1.00115	0.0187761	0.964975	1.03868	0.0611335	0.951253	.
run3	9	22818289	9:22818289:A:G	A	G	N	A	G	G	22745.7	80978.6	0.456854	0.458489	0.456397	0.853445	N	ADD	113520	1.01125	0.0111805	0.98933	1.03365	1.00048	0.317077	.
run3	9	22818964	9:22818964:A:C	A	C	N	C	A	A	10467.2	36963.9	0.208911	0.210989	0.208329	0.909277	N	ADD	113520	1.01603	0.0133385	0.989812	1.04294	1.19221	0.23318	.
run3	9	22819064	9:22819064:G:T	G	T	N	G	T	T	10129	36445.2	0.205137	0.204172	0.205406	0.802896	N	ADD	113520	0.983633	0.0143495	0.956354	1.01169	-1.15004	0.250126	.
run3	9	22819407	9:22819407:T:C	T	C	N	T	C	C	19913	71590.6	0.403029	0.401391	0.403486	0.847223	N	ADD	113520	0.990088	0.0114042	0.968203	1.01247	-0.873479	0.382402	.
run3	9	22819576	9:22819576:G:C	G	C	N	G	C	C	11039.8	39879.4	0.224274	0.222532	0.224761	0.791237	N	ADD	113520	0.979485	0.0139607	0.953047	1.00666	-1.48477	0.137605	.
run3	9	22820884	9:22820884:G:C	G	C	N	C	G	G	5447.39	19441.9	0.109625	0.109804	0.109575	0.84464	N	ADD	113520	1.00905	0.0179703	0.974131	1.04523	0.501459	0.616048	.
run3	9	22820966	9:22820966:A:G	A	G	N	G	A	A	2580.75	9010.66	0.0510545	0.0520208	0.0507843	0.825135	N	ADD	113520	1.03126	0.0255462	0.980896	1.08421	1.20493	0.228232	.
run3	9	22821405	9:22821405:C:A	C	A	N	A	C	C	7950.02	28927.6	0.162428	0.16025	0.163037	0.880723	N	ADD	113520	0.976059	0.0150294	0.947727	1.00524	-1.61231	0.106896	.
run3	9	22821790	9:22821790:G:A	G	A	N	A	G	G	5292.93	18910.2	0.106603	0.106691	0.106579	0.851326	N	ADD	113520	1.00629	0.0181185	0.971184	1.04267	0.346191	0.729199	.
run3	9	22821906	9:22821906:G:A	G	A	N	G	A	A	12958.4	46501.6	0.261892	0.261205	0.262084	0.80362	N	ADD	113520	0.999577	0.0130838	0.974269	1.02554	-0.0323702	0.974177	.
run3	9	22821991	9:22821991:C:T	C	T	N	T	C	C	9537.48	33687.3	0.190384	0.192249	0.189863	0.848519	N	ADD	113520	1.01393	0.0143781	0.985757	1.04291	0.962241	0.335928	.
run3	9	22821993	9:22821993:C:T	C	T	N	C	T	T	17203.6	61451.3	0.346436	0.346777	0.346341	0.728707	N	ADD	113520	1.00439	0.0126774	0.979743	1.02966	0.345675	0.729587	.
run3	9	22822423	9:22822423:C:T	C	T	N	C	T	T	15538.5	55450.2	0.31267	0.313213	0.312519	0.811279	N	ADD	113520	1.00946	0.0123607	0.985296	1.03421	0.761563	0.446321	.
run3	9	22822673	9:22822673:T:G	T	G	N	G	T	T	15968.8	56983	0.321317	0.321887	0.321158	0.871448	N	ADD	113520	0.995108	0.012331	0.971346	1.01945	-0.397732	0.690827	.
run3	9	22822698	9:22822698:G:A	G	A	N	A	G	G	7769.34	28300.8	0.158871	0.156608	0.159504	0.878893	N	ADD	113520	0.974125	0.0151766	0.945576	1.00354	-1.72734	0.0841059	.
run3	9	22823321	9:22823321:T:A	T	A	N	A	T	T	2473.87	9233.22	0.051564	0.0498664	0.0520387	0.895294	N	ADD	113520	0.950693	0.0249302	0.905357	0.9983	-2.02822	0.0425376	.
run3	9	22823496	9:22823496:T:TC	T	TC	N	T	TC	TC	14210.7	50384.6	0.284511	0.286449	0.283969	0.7771	N	ADD	113520	1.02086	0.0129489	0.995272	1.0471	1.59401	0.110935	.
run3	9	22823910	9:22823910:T:TTTATG	T	TTTATG	N	TTTATG	T	T	6896.09	25030.8	0.140622	0.139006	0.141074	0.837137	N	ADD	113520	0.969569	0.0165755	0.938576	1.00158	-1.86444	0.0622601	.
run3	9	22824131	9:22824131:GACTT:G	GACTT	G	N	GACTT	G	G	23077.2	82198.6	0.463688	0.465172	0.463273	0.801812	N	ADD	113520	1.01707	0.0116705	0.994074	1.04061	1.45071	0.14686	.
run3	9	22824143	9:22824143:T:A	T	A	N	A	T	T	7494.12	26730.3	0.150742	0.151061	0.150653	0.840337	N	ADD	113520	1.0096	0.0157656	0.978877	1.04128	0.60578	0.544661	.
run3	9	22824144	9:22824144:A:T	A	T	N	T	A	A	7209.03	25734.8	0.145101	0.145314	0.145042	0.817194	N	ADD	113520	1.00888	0.0162406	0.977269	1.04151	0.544194	0.586308	.
run3	9	22824851	9:22824851:A:AAATC	A	AAATC	N	AAATC	A	A	6703.86	24249.6	0.136335	0.135131	0.136671	0.836211	N	ADD	113520	0.974434	0.0167479	0.942967	1.00695	-1.54639	0.122011	.
run3	9	22825362	9:22825362:C:T	C	T	N	T	C	C	13478.4	48347.4	0.272312	0.271688	0.272487	0.875211	N	ADD	113520	0.992677	0.0123963	0.968849	1.01709	-0.592913	0.553239	.
run3	9	22825418	9:22825418:CAT:C	CAT	C	N	C	CAT	CAT	2899.79	10628.9	0.0595874	0.0584518	0.0599049	0.887105	N	ADD	113520	0.966979	0.0232544	0.923895	1.01207	-1.44398	0.148743	.
run3	9	22826533	9:22826533:CGTGTGTGTGTGTGTGT:C	CGTGTGTGTGTGTGTGT	C	N	CGTGTGTGTGTGTGTGT	C	C	15110.1	54335.2	0.305873	0.304578	0.306235	0.727003	N	ADD	113520	0.999491	0.0133345	0.973707	1.02596	-0.0382058	0.969524	.
run3	9	22826561	9:22826561:T:C	T	C	N	C	T	T	18838.9	67540.5	0.380459	0.379741	0.38066	0.823098	N	ADD	113520	0.99072	0.0116826	0.968293	1.01367	-0.798048	0.424842	.
run3	9	22827967	9:22827967:T:C	T	C	N	C	T	T	2851.01	10300	0.0579236	0.0574685	0.0580508	0.872255	N	ADD	113520	0.988801	0.0236751	0.943966	1.03576	-0.475707	0.634283	.
run3	9	22828124	9:22828124:T:TAA	T	TAA	N	TAA	T	T	8659.65	31086	0.17506	0.174555	0.175201	0.810263	N	ADD	113520	0.989256	0.0151221	0.960366	1.01902	-0.714294	0.475045	.
run3	9	22828126	9:22828126:T:A	T	A	N	A	T	T	8860.72	31878.6	0.179437	0.178608	0.179669	0.82008	N	ADD	113520	0.985534	0.0148845	0.957199	1.01471	-0.978968	0.327596	.
run3	9	22828128	9:22828128:T:A	T	A	N	A	T	T	8860.72	31878.6	0.179437	0.178608	0.179669	0.82008	N	ADD	113520	0.985534	0.0148845	0.957199	1.01471	-0.978968	0.327596	.
run3	9	22828130	9:22828130:A:C	A	C	N	C	A	A	8860.72	31878.6	0.179437	0.178608	0.179669	0.82008	N	ADD	113520	0.985534	0.0148845	0.957199	1.01471	-0.978968	0.327596	.
run3	9	22828503	9:22828503:A:C	A	C	N	C	A	A	2554.75	8947.02	0.0506597	0.0514967	0.0504257	0.817461	N	ADD	113520	1.02921	0.0257732	0.978516	1.08254	1.11729	0.263869	.
run3	9	22829231	9:22829231:A:G	A	G	N	G	A	A	18913.4	67586	0.380988	0.381242	0.380917	0.846156	N	ADD	113520	0.994614	0.0118782	0.971726	1.01804	-0.454644	0.649365	.
run3	9	22829296	9:22829296:C:A	C	A	N	A	C	C	5401.51	19419.5	0.109324	0.108879	0.109449	0.836337	N	ADD	113520	0.992454	0.0181331	0.957801	1.02836	-0.417739	0.676138	.
run3	9	22829912	9:22829912:T:C	T	C	N	C	T	T	18260.8	65358.3	0.368301	0.368087	0.368361	0.860661	N	ADD	113520	0.994256	0.0115121	0.972073	1.01694	-0.500416	0.616782	.
run3	9	22830424	9:22830424:A:G	A	G	N	G	A	A	2581.41	9448.85	0.0529874	0.052034	0.053254	0.887436	N	ADD	113520	0.968749	0.0245468	0.923245	1.0165	-1.29344	0.195859	.
run3	9	22830593	9:22830593:G:T	G	T	N	T	G	G	11716.7	41299.4	0.23351	0.236177	0.232764	0.869467	N	ADD	113520	1.01849	0.0131783	0.992522	1.04514	1.39041	0.164405	.
run3	9	22830813	9:22830813:T:A	T	A	N	A	T	T	2627.27	9577.37	0.0537555	0.0529584	0.0539783	0.888384	N	ADD	113520	0.973486	0.0243441	0.928128	1.02106	-1.10383	0.269666	.
run3	9	22831060	9:22831060:A:G	A	G	N	G	A	A	8179.03	29776.8	0.167177	0.164867	0.167823	0.878272	N	ADD	113520	0.975571	0.0148911	0.94751	1.00446	-1.66086	0.0967424	.
run3	9	22831527	9:22831527:G:C	G	C	N	C	G	G	18653.7	67315.3	0.378651	0.376007	0.379391	0.855771	N	ADD	113520	0.983806	0.0114815	0.961914	1.0062	-1.422	0.155025	.
run3	9	22831910	9:22831910:G:C	G	C	N	C	G	G	9904.07	34983.4	0.197708	0.199639	0.197168	0.888044	N	ADD	113520	1.01198	0.0139104	0.984761	1.03995	0.856005	0.391995	.
run3	9	22832186	9:22832186:G:C	G	C	N	C	G	G	2801.07	10070.8	0.0566941	0.0564618	0.056759	0.880432	N	ADD	113520	0.994633	0.023769	0.949359	1.04207	-0.226419	0.820875	.
run3	9	22832596	9:22832596:C:A	C	A	N	A	C	C	7879.72	28622	0.160772	0.158833	0.161314	0.881598	N	ADD	113520	0.978568	0.0150772	0.950074	1.00792	-1.43692	0.150742	.
run3	9	22832987	9:22832987:AG:ACAAAAG	A	ACAAAA	N	ACAAAA	A	A	6276.7	22524.9	0.126857	0.126521	0.126951	0.950436	N	ADD	113520	0.993794	0.015924	0.963257	1.0253	-0.390918	0.695858	.
run3	9	22833016	9:22833016:A:G	A	G	N	G	A	A	10380	37153	0.209359	0.209231	0.209395	0.874397	N	ADD	113520	0.998265	0.0136039	0.972	1.02524	-0.127623	0.898448	.
run3	9	22833369	9:22833369:C:T	C	T	N	C	T	T	24904.9	88371.8	0.498928	0.502013	0.498066	0.861042	N	ADD	113520	1.01941	0.0110956	0.997478	1.04182	1.73241	0.0832002	.
run3	9	22833536	9:22833536:C:T	C	T	N	C	T	T	12757.3	45686.1	0.257415	0.257153	0.257488	0.783945	N	ADD	113520	1.00222	0.0133111	0.976409	1.02871	0.166453	0.8678	.
run3	9	22833914	9:22833914:C:T	C	T	N	T	C	C	3085.55	11145.1	0.0626789	0.0621961	0.0628139	0.80741	N	ADD	113520	0.977904	0.0247011	0.931689	1.02641	-0.904546	0.365706	.
run3	9	22834082	9:22834082:G:A	G	A	N	A	G	G	11483.6	40260.8	0.227909	0.231478	0.226911	0.8702	N	ADD	113520	1.02568	0.0132376	0.999414	1.05264	1.91567	0.0554069	.
run3	9	22834645	9:22834645:A:G	A	G	N	G	A	A	3144.17	11528.1	0.0646242	0.0633777	0.0649727	0.894675	N	ADD	113520	0.966488	0.022276	0.925199	1.00962	-1.53019	0.125969	.
run3	9	22834703	9:22834703:G:A	G	A	N	G	A	A	16018.6	57151.1	0.322277	0.322891	0.322105	0.809924	N	ADD	113520	1.00899	0.0122646	0.985029	1.03354	0.73003	0.465372	.
run3	9	22834741	9:22834741:T:A	T	A	N	A	T	T	3213.5	11792.4	0.0660938	0.0647752	0.0664625	0.921246	N	ADD	113520	0.966632	0.0217303	0.926327	1.00869	-1.56174	0.11835	.
run3	9	22835008	9:22835008:ATT:A	ATT	A	N	A	ATT	ATT	18251.3	65062.9	0.366958	0.367895	0.366696	0.806955	N	ADD	113520	1.00425	0.0118754	0.981144	1.0279	0.35697	0.721114	.
run3	9	22835419	9:22835419:G:A	G	A	N	A	G	G	7491.01	27136.5	0.152517	0.150998	0.152942	0.880647	N	ADD	113520	0.982248	0.0153915	0.953059	1.01233	-1.16372	0.244538	.
run3	9	22836549	9:22836549:A:G	A	G	N	A	G	G	16568	59084.3	0.333211	0.333966	0.333	0.82437	N	ADD	113520	1.00661	0.0121015	0.983015	1.03077	0.544376	0.586183	.
run3	9	22836842	9:22836842:G:T	G	T	N	T	G	G	4957.71	17798.4	0.100229	0.0999338	0.100312	0.86336	N	ADD	113520	1.0037	0.0185651	0.96783	1.04089	0.198667	0.842524	.
run3	9	22837151	9:22837151:A:G	A	G	N	A	G	G	16549.7	59014.5	0.332823	0.333597	0.332607	0.82508	N	ADD	113520	1.00635	0.0120982	0.982772	1.0305	0.523572	0.600577	.
run3	9	22837962	9:22837962:G:A	G	A	N	A	G	G	2693.6	9851.75	0.0552561	0.0542956	0.0555247	0.85999	N	ADD	113520	0.975465	0.0244568	0.92981	1.02336	-1.0157	0.309773	.
run3	9	22838229	9:22838229:G:A	G	A	N	A	G	G	3801.01	13861.2	0.0777933	0.0766178	0.078122	0.872871	N	ADD	113520	0.977122	0.0207475	0.938185	1.01767	-1.1155	0.264636	.
run3	9	22839084	9:22839084:T:C	T	C	N	C	T	T	11312.7	40669.9	0.228958	0.228033	0.229217	0.920624	N	ADD	113520	0.992623	0.0128304	0.967972	1.0179	-0.577131	0.563851	.
run3	9	22839400	9:22839400:A:T	A	T	N	A	T	T	23015.2	82308.8	0.463901	0.463923	0.463894	0.895518	N	ADD	113520	1.00256	0.0110605	0.98106	1.02453	0.231192	0.817166	.
run3	9	22839473	9:22839473:CT:C	CT	C	N	C	CT	CT	2784.82	10041.8	0.056495	0.0561343	0.0565958	0.852642	N	ADD	113520	0.991849	0.0242201	0.945865	1.04007	-0.33793	0.735416	.
run3	9	22840014	9:22840014:A:G	A	G	N	G	A	A	7759.42	27196.7	0.153965	0.156408	0.153281	0.901951	N	ADD	113520	1.02418	0.015377	0.99377	1.05551	1.55351	0.1203	.
run3	9	22840175	9:22840175:G:A	G	A	N	A	G	G	7733.48	27087.5	0.153369	0.155885	0.152666	0.903503	N	ADD	113520	1.0251	0.0153771	0.994666	1.05647	1.61217	0.106926	.
run3	9	22840683	9:22840683:A:C	A	C	N	C	A	A	6571.96	23669.3	0.133198	0.132473	0.133401	0.85261	N	ADD	113520	0.991567	0.0164841	0.960043	1.02413	-0.513771	0.607412	.
run3	9	22840869	9:22840869:C:T	C	T	N	T	C	C	10132.5	36275.6	0.204405	0.204244	0.20445	0.928279	N	ADD	113520	0.999243	0.0133232	0.973488	1.02568	-0.0568322	0.954679	.
run3	9	22841098	9:22841098:C:T	C	T	N	T	C	C	2766.04	10112.8	0.0567252	0.0557556	0.0569962	0.866267	N	ADD	113520	0.971067	0.0241041	0.926258	1.01804	-1.21803	0.223214	.
run3	9	22841425	9:22841425:A:C	A	C	N	A	C	C	23601.2	84800.4	0.477456	0.475734	0.477937	0.856045	N	ADD	113520	0.989648	0.011313	0.967946	1.01184	-0.919817	0.357668	.
run3	9	22841518	9:22841518:C:T	C	T	N	C	T	T	24385.9	87755.7	0.493929	0.491551	0.494594	0.859464	N	ADD	113520	0.985952	0.0113006	0.964354	1.00803	-1.25198	0.210578	.
run3	9	22842787	9:22842787:G:C	G	C	N	C	G	G	6405	22914	0.129136	0.129107	0.129144	1.00258	N	ADD	113520	1.00092	0.0153639	0.971224	1.03151	0.0595307	0.952529	.
run3	9	22842834	9:22842834:C:CT	C	CT	N	CT	C	C	18807.6	67583.7	0.380511	0.379108	0.380904	0.719558	N	ADD	113520	0.990123	0.0125357	0.966093	1.01475	-0.791789	0.428484	.
run3	9	22843082	9:22843082:C:T	C	T	N	T	C	C	4805.61	17255.5	0.0971685	0.0968678	0.0972526	0.88746	N	ADD	113520	0.996918	0.018527	0.961367	1.03378	-0.166613	0.867674	.
run3	9	22843759	9:22843759:T:C	T	C	N	C	T	T	6138.58	22023.5	0.12404	0.123737	0.124125	0.878552	N	ADD	113520	0.998383	0.0167168	0.966202	1.03164	-0.0968131	0.922875	.
run3	9	22844149	9:22844149:A:C	A	C	N	C	A	A	23271.5	83704.1	0.471175	0.469089	0.471758	0.854406	N	ADD	113520	0.987989	0.0111534	0.966626	1.00982	-1.08343	0.278616	.
run3	9	22844281	9:22844281:G:A	G	A	N	A	G	G	2920.4	10488.5	0.0590595	0.0588672	0.0591132	0.884983	N	ADD	113520	0.997207	0.0232628	0.952761	1.04373	-0.120231	0.904301	.
run3	9	22844340	9:22844340:G:A	G	A	N	A	G	G	2920.4	10488.5	0.0590595	0.0588672	0.0591132	0.884983	N	ADD	113520	0.997207	0.0232628	0.952761	1.04373	-0.120231	0.904301	.
run3	9	22844440	9:22844440:C:G	C	G	N	G	C	C	22521.1	80942	0.455704	0.453962	0.456191	0.878305	N	ADD	113520	0.99196	0.0110277	0.970749	1.01363	-0.732065	0.464129	.
run3	9	22845657	9:22845657:C:T	C	T	N	T	C	C	7105.49	25445	0.143369	0.143227	0.143409	0.860039	N	ADD	113520	1.00177	0.0158727	0.971088	1.03343	0.11163	0.911117	.
run3	9	22845813	9:22845813:G:A	G	A	N	A	G	G	2940.58	10585.3	0.059575	0.059274	0.0596592	0.882639	N	ADD	113520	0.994314	0.0232139	0.950089	1.0406	-0.245619	0.805977	.
run3	9	22845966	9:22845966:A:G	A	G	N	G	A	A	9776.14	34781.4	0.196254	0.19706	0.196029	0.962776	N	ADD	113520	1.00265	0.0133761	0.976705	1.02928	0.197801	0.843201	.
run3	9	22846234	9:22846234:A:G	A	G	N	G	A	A	5671.09	20261.9	0.114222	0.114313	0.114197	0.875716	N	ADD	113520	1.00419	0.0173492	0.970621	1.03893	0.241224	0.809381	.
run3	9	22846933	9:22846933:C:T	C	T	N	T	C	C	8364.83	29983.4	0.168905	0.168612	0.168987	0.922587	N	ADD	113520	0.995972	0.0144525	0.968156	1.02459	-0.279241	0.78006	.
run3	9	22847736	9:22847736:T:C	T	C	N	C	T	T	21033	75256.8	0.424109	0.423967	0.424149	0.880066	N	ADD	113520	1.0003	0.0110965	0.978782	1.0223	0.0272167	0.978287	.
run3	9	22847783	9:22847783:A:G	A	G	N	A	G	G	11758.2	41822.6	0.235997	0.237013	0.235713	0.813929	N	ADD	113520	1.01487	0.0135996	0.98818	1.04229	1.08564	0.277639	.
run3	9	22847961	9:22847961:C:T	C	T	N	T	C	C	17299.7	61846.6	0.348601	0.348715	0.348569	0.892977	N	ADD	113520	1.00052	0.0114372	0.978343	1.0232	0.0455669	0.963655	.
run3	9	22848158	9:22848158:C:T	C	T	N	T	C	C	8322.31	29862.3	0.168184	0.167755	0.168305	0.922774	N	ADD	113520	0.994591	0.014475	0.966771	1.02321	-0.374658	0.707914	.
run3	9	22848811	9:22848811:T:C	T	C	N	T	C	C	12151.5	43552.1	0.245347	0.244941	0.245461	0.831492	N	ADD	113520	0.99765	0.0131309	0.972302	1.02366	-0.17917	0.857804	.
run3	9	22849299	9:22849299:T:C	T	C	N	T	C	C	17353.1	62294.7	0.350809	0.349791	0.351094	0.849547	N	ADD	113520	0.995168	0.011764	0.972485	1.01838	-0.411711	0.680551	.
run3	9	22849512	9:22849512:G:A	G	A	N	A	G	G	2797.08	10159.9	0.0570693	0.0563813	0.0572617	0.926725	N	ADD	113520	0.983842	0.0231618	0.940178	1.02953	-0.703331	0.48185	.
run3	9	22850177	9:22850177:C:T	C	T	N	C	T	T	18409.3	66007.5	0.371815	0.37108	0.37202	0.811575	N	ADD	113520	0.997126	0.0118953	0.974148	1.02065	-0.241931	0.808834	.
run3	9	22850493	9:22850493:G:C	G	C	N	C	G	G	10735.9	38567	0.217155	0.216406	0.217365	0.924332	N	ADD	113520	0.993396	0.0130534	0.968303	1.01914	-0.507578	0.611749	.
run3	9	22850822	9:22850822:T:C	T	C	N	C	T	T	3311.1	12222.8	0.0684192	0.0667425	0.068888	0.888844	N	ADD	113520	0.960355	0.0218101	0.920168	1.0023	-1.85473	0.0636352	.
run3	9	22850868	9:22850868:G:GATA	G	GATA	N	G	GATA	GATA	18372.2	66143.9	0.372252	0.370333	0.372789	0.814078	N	ADD	113520	0.990273	0.0119105	0.967423	1.01366	-0.82069	0.411823	.
run3	9	22851021	9:22851021:A:T	A	T	N	T	A	A	10846.8	38928.7	0.219237	0.218642	0.219403	0.922082	N	ADD	113520	0.994824	0.0130195	0.969759	1.02054	-0.398627	0.690168	.
run3	9	22851730	9:22851730:G:C	G	C	N	C	G	G	9697.23	34443	0.194416	0.195469	0.194121	0.963035	N	ADD	113520	1.00419	0.0134249	0.978108	1.03096	0.311128	0.755703	.
run3	9	22851925	9:22851925:A:G	A	G	N	G	A	A	10252.9	36706.8	0.206835	0.20667	0.206881	0.924737	N	ADD	113520	0.999069	0.0132908	0.97338	1.02544	-0.0700993	0.944115	.
run3	9	22852256	9:22852256:C:G	C	G	N	G	C	C	5890.45	21171.3	0.119194	0.118735	0.119322	0.871216	N	ADD	113520	0.996734	0.0170834	0.963913	1.03067	-0.191515	0.848122	.
run3	9	22852516	9:22852516:C:G	C	G	N	G	C	C	5922.15	21239.9	0.119636	0.119374	0.119709	0.867374	N	ADD	113520	0.999549	0.0170867	0.966629	1.03359	-0.0264281	0.978916	.
run3	9	22852520	9:22852520:CAAA:C	CAAA	C	N	C	CAAA	CAAA	14025.7	50336	0.283481	0.282719	0.283695	0.84246	N	ADD	113520	0.996271	0.0124769	0.972203	1.02093	-0.299431	0.764611	.
run3	9	22852592	9:22852592:C:A	C	A	N	A	C	C	5940.61	21311.6	0.120033	0.119746	0.120113	0.870754	N	ADD	113520	0.999142	0.01703	0.966343	1.03305	-0.0504165	0.95979	.
run3	9	22852729	9:22852729:A:T	A	T	N	A	T	T	19438.8	69978.7	0.39384	0.391832	0.394402	0.860081	N	ADD	113520	0.989305	0.0114525	0.967346	1.01176	-0.938889	0.347788	.
run3	9	22852908	9:22852908:A:G	A	G	N	A	G	G	10618.1	37832.6	0.213402	0.214032	0.213226	0.815212	N	ADD	113520	1.00852	0.0139129	0.981395	1.0364	0.610111	0.541788	.
run3	9	22852953	9:22852953:T:C	T	C	N	C	T	T	5993.5	21487.2	0.121039	0.120812	0.121102	0.873368	N	ADD	113520	0.99999	0.01694	0.967334	1.03375	-0.000602458	0.999519	.
run3	9	22853718	9:22853718:A:G	A	G	N	G	A	A	10895.8	39082.6	0.220131	0.21963	0.220271	0.922565	N	ADD	113520	0.995513	0.0129964	0.970475	1.0212	-0.346065	0.729294	.
run3	9	22854439	9:22854439:T:C	T	C	N	T	C	C	18507.6	66394.9	0.373954	0.373062	0.374203	0.855777	N	ADD	113520	0.997341	0.0115781	0.974964	1.02023	-0.229927	0.818149	.
run3	9	22854479	9:22854479:A:C	A	C	N	C	A	A	3124.06	11140.9	0.0628301	0.0629724	0.0627903	0.87767	N	ADD	113520	1.00608	0.0226523	0.962391	1.05176	0.267652	0.788967	.
run3	9	22854786	9:22854786:G:T	G	T	N	T	G	G	8772.21	30825.4	0.174408	0.176823	0.173733	0.969334	N	ADD	113520	1.01897	0.0138083	0.99176	1.04692	1.36072	0.173602	.
run3	9	22854811	9:22854811:A:T	A	T	N	T	A	A	5767.6	20714.7	0.116642	0.116259	0.116749	0.870449	N	ADD	113520	0.9978	0.0172814	0.964569	1.03218	-0.127454	0.898581	.
run3	9	22855915	9:22855915:C:T	C	T	N	C	T	T	22089.9	79162.5	0.445967	0.445271	0.446162	0.886577	N	ADD	113520	0.998723	0.011128	0.977176	1.02074	-0.114836	0.908575	.
run3	9	22856831	9:22856831:C:CT	C	CT	N	CT	C	C	22638.8	80741.7	0.455341	0.456336	0.455062	0.861995	N	ADD	113520	1.00233	0.0112239	0.980525	1.02463	0.207713	0.835453	.
run3	9	22856899	9:22856899:G:A	G	A	N	A	G	G	10911.4	38653	0.218307	0.219944	0.217849	0.947814	N	ADD	113520	1.01009	0.0128129	0.985042	1.03578	0.783743	0.433191	.
run3	9	22857015	9:22857015:G:A	G	A	N	A	G	G	8467.45	29825.8	0.168663	0.17068	0.168099	0.975887	N	ADD	113520	1.01495	0.0139947	0.987492	1.04318	1.06055	0.288894	.
run3	9	22857024	9:22857024:A:T	A	T	N	A	T	T	18952.3	67715.6	0.38173	0.382025	0.381647	0.872217	N	ADD	113520	1.00549	0.0114548	0.98317	1.02832	0.478211	0.6325	.
run3	9	22857178	9:22857178:TTCTC:T	TTCTC	T	N	T	TTCTC	TTCTC	2928.38	10631.4	0.0597244	0.059028	0.0599191	0.968591	N	ADD	113520	0.985006	0.0221573	0.943145	1.02873	-0.681819	0.495354	.
run3	9	22857275	9:22857275:G:GT	G	GT	N	GT	G	G	2928.38	10631.4	0.0597244	0.059028	0.0599191	0.968591	N	ADD	113520	0.985006	0.0221573	0.943145	1.02873	-0.681819	0.495354	.
run3	9	22857606	9:22857606:A:G	A	G	N	A	G	G	18992.7	67816.1	0.38235	0.382841	0.382213	0.873008	N	ADD	113520	1.00672	0.0114432	0.984396	1.02956	0.585569	0.558165	.
run3	9	22858098	9:22858098:A:C	A	C	N	C	A	A	10692.8	38398.3	0.216222	0.215536	0.216414	0.926958	N	ADD	113520	0.993244	0.0130562	0.968149	1.01899	-0.519235	0.603597	.
run3	9	22858755	9:22858755:G:C	G	C	N	C	G	G	10841.6	38956.8	0.219338	0.218537	0.219562	0.924832	N	ADD	113520	0.992976	0.0130008	0.967994	1.0186	-0.542182	0.587693	.
run3	9	22859129	9:22859129:A:G	A	G	N	G	A	A	19540.1	69659.4	0.392881	0.393875	0.392602	0.931278	N	ADD	113520	1.00269	0.0111311	0.981056	1.02481	0.241735	0.808986	.
run3	9	22859410	9:22859410:A:G	A	G	N	G	A	A	8768.75	30997.6	0.175151	0.176754	0.174703	0.974755	N	ADD	113520	1.01099	0.0138229	0.983964	1.03875	0.790451	0.429265	.
run3	9	22859584	9:22859584:G:A	G	A	N	A	G	G	2879.23	10323	0.0581493	0.0580372	0.0581807	0.877875	N	ADD	113520	0.999275	0.023518	0.95426	1.04641	-0.0308174	0.975415	.
run3	9	22859828	9:22859828:C:T	C	T	N	T	C	C	21566.4	77233.4	0.435165	0.434719	0.435289	0.879766	N	ADD	113520	0.998117	0.0110648	0.976704	1.02	-0.170355	0.864731	.
run3	9	22860144	9:22860144:A:G	A	G	N	G	A	A	9168.92	32945.9	0.185495	0.18482	0.185684	0.869611	N	ADD	113520	0.994592	0.0142166	0.967261	1.02269	-0.381465	0.702858	.
run3	9	22860314	9:22860314:A:G	A	G	N	G	A	A	4460.54	16082.6	0.0904825	0.0899121	0.090642	0.895876	N	ADD	113520	0.995503	0.0190747	0.958973	1.03343	-0.236285	0.813212	.
run3	9	22860846	9:22860846:T:TAA	T	TAA	N	T	TAA	TAA	18967.1	67716.5	0.381798	0.382323	0.381652	0.792429	N	ADD	113520	1.00457	0.0119068	0.981399	1.02829	0.382998	0.701721	.
run3	9	22860886	9:22860886:G:A	G	A	N	A	G	G	5846.92	20945	0.118005	0.117858	0.118047	0.879198	N	ADD	113520	1.00045	0.0170621	0.967545	1.03447	0.0262338	0.979071	.
run3	9	22860892	9:22860892:T:TA	T	TA	N	TA	T	T	11293.5	40550.4	0.228347	0.227646	0.228543	0.901927	N	ADD	113520	0.994047	0.0129704	0.969095	1.01964	-0.46035	0.645265	.
run3	9	22860973	9:22860973:C:A	C	A	N	A	C	C	8193.96	28732.2	0.162642	0.165167	0.161936	0.999669	N	ADD	113520	1.02038	0.013981	0.992799	1.04873	1.44308	0.148998	.
run3	9	22861227	9:22861227:A:G	A	G	N	G	A	A	10892.1	39114.4	0.220254	0.219554	0.22045	0.923048	N	ADD	113520	0.993789	0.0129935	0.9688	1.01942	-0.479503	0.631581	.
run3	9	22861588	9:22861588:A:G	A	G	N	A	G	G	11485.2	41107.3	0.231644	0.231509	0.231682	0.826271	N	ADD	113520	1.00122	0.0134268	0.975219	1.02792	0.091077	0.927431	.
run3	9	22861673	9:22861673:T:A	T	A	N	A	T	T	6008.46	21570.6	0.121472	0.121114	0.121572	0.884195	N	ADD	113520	0.997472	0.0168153	0.965134	1.03089	-0.150513	0.88036	.
run3	9	22861779	9:22861779:G:A	G	A	N	A	G	G	8078.75	28402.2	0.160681	0.162845	0.160076	0.982195	N	ADD	113520	1.01728	0.0141845	0.989388	1.04596	1.20785	0.227106	.
run3	9	22861996	9:22861996:C:CT	C	CT	N	CT	C	C	17908.5	63826.9	0.360004	0.360986	0.35973	0.872136	N	ADD	113520	1.00389	0.0116405	0.981244	1.02705	0.33337	0.738855	.
run3	9	22862018	9:22862018:A:T	A	T	N	A	T	T	18694.5	67154.1	0.378121	0.376829	0.378482	0.857158	N	ADD	113520	0.994591	0.011545	0.972338	1.01735	-0.469774	0.638516	.
run3	9	22862399	9:22862399:A:C	A	C	N	C	A	A	5723.16	20511.7	0.115552	0.115363	0.115604	0.877544	N	ADD	113520	1.00065	0.0172609	0.967362	1.03508	0.0375381	0.970056	.
run3	9	22862481	9:22862481:A:G	A	G	N	A	G	G	11407.1	40743.1	0.229696	0.229936	0.229629	0.82611	N	ADD	113520	1.00379	0.0134602	0.977656	1.03063	0.28115	0.778595	.
run3	9	22862535	9:22862535:G:T	G	T	N	T	G	G	24577.5	88207.6	0.496763	0.495413	0.49714	0.874362	N	ADD	113520	0.992675	0.0110033	0.971496	1.01432	-0.668133	0.504048	.
run3	9	22862557	9:22862557:T:A	T	A	N	A	T	T	9344.87	33057.3	0.186761	0.188367	0.186312	0.965905	N	ADD	113520	1.00935	0.0136454	0.982715	1.03671	0.682142	0.495149	.
run3	9	22862596	9:22862596:T:C	T	C	N	C	T	T	4100.86	14868.8	0.083552	0.082662	0.0838009	0.912901	N	ADD	113520	0.985943	0.019621	0.948747	1.0246	-0.721524	0.470587	.
run3	9	22862721	9:22862721:G:A	G	A	N	A	G	G	10688.3	38391.9	0.216174	0.215447	0.216378	0.938961	N	ADD	113520	0.993296	0.012967	0.96837	1.01886	-0.518745	0.603939	.
run3	9	22862795	9:22862795:G:A	G	A	N	A	G	G	10884	39194.9	0.220573	0.219391	0.220903	0.904159	N	ADD	113520	0.990799	0.013096	0.965691	1.01656	-0.705862	0.480274	.
run3	9	22862833	9:22862833:G:T	G	T	N	T	G	G	8314.36	29297.7	0.165663	0.167594	0.165123	0.969361	N	ADD	113520	1.01485	0.0141244	0.987144	1.04334	1.04388	0.296542	.
run3	9	22863140	9:22863140:G:C	G	C	N	C	G	G	2930.41	10511.5	0.0592049	0.0590689	0.059243	0.896978	N	ADD	113520	0.998663	0.0230726	0.954508	1.04486	-0.0579761	0.953768	.
run3	9	22863172	9:22863172:A:G	A	G	N	G	A	A	4139.27	15003	0.0843122	0.0834362	0.0845571	0.92317	N	ADD	113520	0.986513	0.0194296	0.949652	1.02481	-0.698878	0.484628	.
run3	9	22863369	9:22863369:C:A	C	A	N	A	C	C	9355.94	33084.8	0.186931	0.18859	0.186467	0.95966	N	ADD	113520	1.01003	0.013684	0.983297	1.03748	0.729006	0.465998	.
run3	9	22863412	9:22863412:G:C	G	C	N	C	G	G	10381.1	37347.1	0.21022	0.209255	0.210489	0.960896	N	ADD	113520	0.990828	0.0129581	0.96598	1.01631	-0.711111	0.477016	.
run3	9	22863949	9:22863949:T:G	T	G	N	T	G	G	13534.1	48555.3	0.273473	0.27281	0.273659	0.867326	N	ADD	113520	0.998309	0.0124482	0.974247	1.02297	-0.13596	0.891853	.
run3	9	22864124	9:22864124:T:C	T	C	N	C	T	T	9893.33	34958.4	0.19755	0.199422	0.197026	0.95295	N	ADD	113520	1.01153	0.0134446	0.985228	1.03854	0.853018	0.393649	.
run3	9	22864667	9:22864667:T:C	T	C	N	C	T	T	10004.6	36026.9	0.202746	0.201664	0.203048	0.956671	N	ADD	113520	0.991277	0.0131725	0.966012	1.0172	-0.665082	0.505998	.
run3	9	22864682	9:22864682:C:T	C	T	N	T	C	C	7497.67	26687.1	0.150567	0.151132	0.150409	0.890225	N	ADD	113520	1.0068	0.0153366	0.976988	1.03752	0.441998	0.658491	.
run3	9	22864694	9:22864694:C:T	C	T	N	T	C	C	23020.5	82413.6	0.464386	0.464029	0.464485	0.898876	N	ADD	113520	0.999388	0.0108947	0.978274	1.02096	-0.0562285	0.95516	.
run3	9	22865033	9:22865033:T:G	T	G	N	G	T	T	3647.12	13057.5	0.0735756	0.0735159	0.0735923	0.897236	N	ADD	113520	1.00017	0.0208599	0.960102	1.04191	0.00810247	0.993535	.
run3	9	22865059	9:22865059:C:G	C	G	N	G	C	C	2927.77	10503	0.0591558	0.0590157	0.0591949	0.897601	N	ADD	113520	0.998562	0.0230739	0.954409	1.04476	-0.0623773	0.950262	.
run3	9	22865590	9:22865590:ATTTTTTTTTTT:A	ATTTTTTTTTTT	A	N	ATTTTTTTTTTT	A	A	14881.7	53446	0.30095	0.299973	0.301223	0.847996	N	ADD	113520	0.994141	0.0122209	0.970611	1.01824	-0.480873	0.630607	.
run3	9	22865756	9:22865756:C:G	C	G	N	C	G	G	14147.9	50717.1	0.285698	0.285182	0.285843	0.874302	N	ADD	113520	0.997993	0.012229	0.974357	1.0222	-0.164296	0.869498	.
run3	9	22865777	9:22865777:T:C	T	C	N	C	T	T	2531.48	9158.18	0.0514872	0.0510275	0.0516157	0.914445	N	ADD	113520	0.987543	0.0244834	0.941273	1.03609	-0.512003	0.608649	.
run3	9	22866134	9:22866134:C:T	C	T	N	T	C	C	9492.66	33483.4	0.189288	0.191346	0.188713	0.953733	N	ADD	113520	1.01399	0.0136317	0.987258	1.04145	1.01922	0.308099	.
run3	9	22866655	9:22866655:C:T	C	T	N	T	C	C	2954.16	10602.1	0.0597085	0.0595477	0.0597535	0.898636	N	ADD	113520	0.998139	0.0229631	0.954212	1.04409	-0.081111	0.935354	.
run3	9	22867193	9:22867193:G:T	G	T	N	G	T	T	16413.5	58518.8	0.33004	0.33085	0.329813	0.916643	N	ADD	113520	1.00787	0.0114696	0.985467	1.03078	0.683549	0.49426	.
run3	9	22867574	9:22867574:A:C	A	C	N	A	C	C	14071.7	50090.4	0.282603	0.283647	0.282311	0.887843	N	ADD	113520	1.00909	0.012167	0.985312	1.03344	0.743787	0.457005	.
run3	9	22868024	9:22868024:G:A	G	A	N	A	G	G	2945.97	10566.1	0.059514	0.0593825	0.0595508	0.906136	N	ADD	113520	0.998903	0.0228987	0.955063	1.04476	-0.0479432	0.961762	.
run3	9	22868315	9:22868315:A:G	A	G	N	G	A	A	8929.05	32410.8	0.182082	0.179985	0.182668	0.998159	N	ADD	113520	0.983024	0.0133962	0.957549	1.00918	-1.2781	0.201213	.
run3	9	22868584	9:22868584:G:C	G	C	N	C	G	G	8503.84	29856.3	0.168958	0.171414	0.168271	0.962728	N	ADD	113520	1.02077	0.0140557	0.993034	1.04928	1.46264	0.143567	.
run3	9	22868864	9:22868864:T:C	T	C	N	C	T	T	5730.53	20410.9	0.11514	0.115512	0.115036	0.900057	N	ADD	113520	1.00818	0.0170368	0.975072	1.04241	0.478234	0.632484	.
run3	9	22868914	9:22868914:ATAAT:A	ATAAT	A	N	A	ATAAT	ATAAT	9070.75	32001	0.180901	0.182841	0.180358	0.942259	N	ADD	113520	1.01489	0.0138578	0.9877	1.04284	1.06688	0.286025	.
run3	9	22868998	9:22868998:AAT:A	AAT	A	N	AAT	A	A	14632.9	52190.4	0.294324	0.29496	0.294147	0.928616	N	ADD	113520	1.00566	0.0117572	0.982747	1.0291	0.479714	0.631431	.
run3	9	22869539	9:22869539:G:C	G	C	N	C	G	G	2948.08	10570.2	0.0595413	0.0594251	0.0595738	0.905182	N	ADD	113520	0.99924	0.0229029	0.955377	1.04512	-0.0332071	0.973509	.
run3	9	22869645	9:22869645:G:T	G	T	N	T	G	G	3394.31	12094.5	0.0682207	0.0684199	0.068165	0.905512	N	ADD	113520	1.0073	0.0214665	0.965796	1.05058	0.338716	0.734823	.
run3	9	22870294	9:22870294:G:A	G	A	N	A	G	G	9677.69	34838	0.19607	0.195075	0.196348	1.00572	N	ADD	113520	0.992432	0.013	0.967465	1.01804	-0.584345	0.558988	.
run3	9	22870996	9:22870996:AT:A	AT	A	N	A	AT	AT	4331.44	15586.9	0.0877307	0.0873098	0.0878484	0.885649	N	ADD	113520	0.997576	0.0194317	0.960297	1.0363	-0.124902	0.900601	.
run3	9	22871020	9:22871020:T:C	T	C	N	T	C	C	16834.7	60186.2	0.339239	0.339341	0.339211	0.908206	N	ADD	113520	1.00227	0.0114859	0.979957	1.02509	0.197222	0.843654	.
run3	9	22871050	9:22871050:G:A	G	A	N	A	G	G	8396.15	29552.8	0.167146	0.169243	0.16656	0.965685	N	ADD	113520	1.01623	0.0141143	0.988505	1.04474	1.14081	0.25395	.
run3	9	22871816	9:22871816:C:T	C	T	N	T	C	C	23132.1	83580.8	0.470018	0.466279	0.471064	0.958552	N	ADD	113520	0.980854	0.0105347	0.960809	1.00132	-1.83508	0.0664943	.
run3	9	22872034	9:22872034:A:G	A	G	N	A	G	G	14501.6	51697.8	0.291576	0.292311	0.29137	0.90168	N	ADD	113520	1.00692	0.0119638	0.983584	1.03081	0.576461	0.564303	.
run3	9	22872158	9:22872158:C:A	C	A	N	C	A	A	16713.1	59700.9	0.336566	0.336889	0.336476	0.928386	N	ADD	113520	1.00434	0.0113707	0.982209	1.02698	0.381216	0.703043	.
run3	9	22872228	9:22872228:A:G	A	G	N	G	A	A	12175.3	44060.8	0.247693	0.24542	0.248328	0.998914	N	ADD	113520	0.984964	0.0119605	0.962143	1.00833	-1.26671	0.205258	.
run3	9	22872321	9:22872321:G:C	G	C	N	C	G	G	9592.07	34657.5	0.194898	0.193349	0.19533	0.967075	N	ADD	113520	0.98579	0.0132375	0.960542	1.0117	-1.08118	0.279616	.
run3	9	22872969	9:22872969:G:A	G	A	N	A	G	G	2545.41	9421.94	0.0527103	0.0513083	0.0531023	0.874045	N	ADD	113520	0.952637	0.0249134	0.907238	1.00031	-1.9476	0.0514623	.
run3	9	22873274	9:22873274:T:A	T	A	N	T	A	A	13866.6	49739.4	0.280153	0.279512	0.280332	0.89187	N	ADD	113520	0.997378	0.0121768	0.973856	1.02147	-0.215625	0.82928	.
run3	9	22873872	9:22873872:C:T	C	T	N	C	T	T	16406.5	58950.2	0.33191	0.33071	0.332245	0.901766	N	ADD	113520	0.994313	0.0115629	0.972033	1.0171	-0.49321	0.621864	.
run3	9	22874616	9:22874616:T:A	T	A	N	A	T	T	5660.8	20140	0.11364	0.114106	0.113509	0.900728	N	ADD	113520	1.00883	0.0171224	0.975535	1.04326	0.513339	0.607714	.
run3	9	22874748	9:22874748:A:G	A	G	N	G	A	A	9111.9	32136.2	0.181678	0.183671	0.181121	0.953102	N	ADD	113520	1.01445	0.0137704	0.987432	1.0422	1.04152	0.297635	.
run3	9	22874755	9:22874755:A:T	A	T	N	T	A	A	23583.8	84810.4	0.477423	0.475384	0.477993	0.925566	N	ADD	113520	0.989797	0.0107035	0.969249	1.01078	-0.958094	0.338015	.
run3	9	22875611	9:22875611:G:T	G	T	N	T	G	G	3394.98	12092.6	0.0682154	0.0684333	0.0681544	0.905351	N	ADD	113520	1.00767	0.0214669	0.966152	1.05097	0.355916	0.721904	.
run3	9	22875745	9:22875745:C:T	C	T	N	C	T	T	19296.1	69037.6	0.389067	0.388956	0.389098	0.933646	N	ADD	113520	1.00188	0.0110025	0.980511	1.02372	0.171133	0.864119	.
run3	9	22876554	9:22876554:A:C	A	C	N	C	A	A	11112.9	40267.9	0.226307	0.224005	0.226951	0.954584	N	ADD	113520	0.981907	0.0126211	0.957915	1.0065	-1.44671	0.147978	.
run3	9	22876746	9:22876746:C:T	C	T	N	T	C	C	2726.8	9271.46	0.0528464	0.0549647	0.0522542	0.751806	N	ADD	113520	1.06237	0.0272655	1.00709	1.12069	2.21913	0.0264778	.
run3	9	22876890	9:22876890:A:G	A	G	N	G	A	A	2549.58	9214.17	0.0518136	0.0513925	0.0519313	0.92662	N	ADD	113520	0.989314	0.0242434	0.943405	1.03746	-0.443159	0.657651	.
run3	9	22876941	9:22876941:T:C	T	C	N	C	T	T	2549.58	9214.17	0.0518136	0.0513925	0.0519313	0.92662	N	ADD	113520	0.989314	0.0242434	0.943405	1.03746	-0.443159	0.657651	.
run3	9	22877714	9:22877714:GC:G	GC	G	N	GC	G	G	13857.8	49196.9	0.277725	0.279335	0.277275	0.903753	N	ADD	113520	1.01434	0.0120903	0.990588	1.03866	1.17777	0.238887	.
run3	9	22877762	9:22877762:G:A	G	A	N	A	G	G	20248.2	73229.4	0.411723	0.408148	0.412723	0.938086	N	ADD	113520	0.980867	0.0108092	0.960305	1.00187	-1.7872	0.0739047	.
run3	9	22877903	9:22877903:G:C	G	C	N	C	G	G	22190.2	79879.9	0.449569	0.447292	0.450205	0.935731	N	ADD	113520	0.986285	0.0106941	0.965827	1.00718	-1.2914	0.196565	.
run3	9	22878103	9:22878103:C:A	C	A	N	A	C	C	9704.52	34872.6	0.196341	0.195616	0.196543	0.975412	N	ADD	113520	0.994637	0.0131881	0.969257	1.02068	-0.407736	0.683467	.
run3	9	22878225	9:22878225:T:G	T	G	N	T	G	G	14357.5	51110.3	0.288353	0.289407	0.288059	0.898172	N	ADD	113520	1.01037	0.0119996	0.986882	1.03441	0.859523	0.390052	.
run3	9	22878477	9:22878477:G:C	G	C	N	C	G	G	3590.31	12870	0.0724994	0.0723707	0.0725354	0.899251	N	ADD	113520	0.999253	0.0209839	0.95899	1.04121	-0.0356157	0.971589	.
run3	9	22878914	9:22878914:C:T	C	T	N	C	T	T	14791.8	52803.1	0.297722	0.298161	0.2976	0.900171	N	ADD	113520	1.00538	0.0118847	0.982228	1.02907	0.451141	0.651888	.
run3	9	22879356	9:22879356:G:T	G	T	N	T	G	G	22570	81592.8	0.458786	0.45495	0.459859	0.931964	N	ADD	113520	0.980378	0.0107269	0.959981	1.00121	-1.84741	0.0646877	.
run3	9	22879567	9:22879567:C:CA	C	CA	N	CA	C	C	12090.1	43662.2	0.245562	0.243704	0.246081	0.892718	N	ADD	113520	0.984548	0.0127059	0.960332	1.00937	-1.22561	0.220346	.
run3	9	22879812	9:22879812:C:G	C	G	N	G	C	C	2681.97	9710.09	0.0545809	0.0540611	0.0547263	0.932446	N	ADD	113520	0.988349	0.0235642	0.94374	1.03507	-0.497357	0.618937	.
run3	9	22879897	9:22879897:G:C	G	C	N	C	G	G	3082.68	11199.5	0.062906	0.0621384	0.0631206	0.879254	N	ADD	113520	0.982895	0.0227406	0.940048	1.02769	-0.758699	0.448033	.
run3	9	22879905	9:22879905:T:C	T	C	N	T	C	C	23571.1	83607.1	0.472068	0.475128	0.471212	0.90935	N	ADD	113520	1.01618	0.0108441	0.994811	1.03801	1.48018	0.138825	.
run3	9	22880463	9:22880463:C:G	C	G	N	C	G	G	16811.1	59661.2	0.336823	0.338866	0.336252	0.927916	N	ADD	113520	1.01501	0.011366	0.992648	1.03787	1.31073	0.189948	.
run3	9	22880547	9:22880547:T:C	T	C	N	C	T	T	10388.4	37282.9	0.209969	0.209401	0.210127	0.895174	N	ADD	113520	0.996647	0.013454	0.97071	1.02328	-0.24964	0.802866	.
run3	9	22880669	9:22880669:T:C	T	C	N	C	T	T	22501.1	80522.8	0.45377	0.45356	0.453829	0.936772	N	ADD	113520	0.996326	0.010868	0.975328	1.01778	-0.338693	0.734841	.
run3	9	22880903	9:22880903:G:C	G	C	N	C	G	G	10790.9	38805.5	0.218448	0.217514	0.218709	0.906245	N	ADD	113520	0.993117	0.0131907	0.967771	1.01913	-0.523609	0.60055	.
run3	9	22880950	9:22880950:G:A	G	A	N	G	A	A	21171.8	75426.9	0.42547	0.426764	0.425108	0.947563	N	ADD	113520	1.01029	0.010831	0.98907	1.03197	0.94525	0.344532	.
run3	9	22881592	9:22881592:C:T	C	T	N	C	T	T	19030.8	68137.2	0.383932	0.383609	0.384023	0.940582	N	ADD	113520	1.00078	0.0110212	0.97939	1.02263	0.0703899	0.943883	.
run3	9	22881709	9:22881709:T:C	T	C	N	T	C	C	19165.2	68300.7	0.385245	0.386317	0.384945	1.00013	N	ADD	113520	1.00764	0.0106878	0.986755	1.02897	0.712448	0.476188	.
run3	9	22881795	9:22881795:CTTTTTTTTTTTT:C	CTTTTTTTTTTTT	C	N	CTTTTTTTTTTTT	C	C	16395.8	58414	0.3295	0.330493	0.329223	0.870376	N	ADD	113520	1.00853	0.0118313	0.985416	1.03219	0.718251	0.472602	.
run3	9	22881898	9:22881898:T:C	T	C	N	C	T	T	2927.9	10512.4	0.0591979	0.0590183	0.0592481	0.899171	N	ADD	113520	0.997835	0.0230515	0.953756	1.04395	-0.0940023	0.925107	.
run3	9	22881971	9:22881971:G:T	G	T	N	T	G	G	2677.16	9589.22	0.0540274	0.0539641	0.0540451	0.936027	N	ADD	113520	0.999411	0.0235613	0.954309	1.04665	-0.0249922	0.980061	.
run3	9	22882061	9:22882061:T:A	T	A	N	A	T	T	2947.76	10930.8	0.0611281	0.0594186	0.061606	0.864277	N	ADD	113520	0.949331	0.0233833	0.906805	0.993852	-2.22371	0.0261682	.
run3	9	22882077	9:22882077:G:A	G	A	N	A	G	G	10119.7	36440.3	0.205074	0.203986	0.205379	0.972941	N	ADD	113520	0.990731	0.0130012	0.965804	1.0163	-0.716283	0.473817	.
run3	9	22882305	9:22882305:T:C	T	C	N	C	T	T	11899.5	42712.1	0.240537	0.239861	0.240726	0.964795	N	ADD	113520	0.995451	0.0122993	0.971741	1.01974	-0.370696	0.710864	.
run3	9	22882399	9:22882399:T:C	T	C	N	T	C	C	19782.2	70552.2	0.397879	0.398755	0.397634	0.951936	N	ADD	113520	1.00686	0.0108962	0.985583	1.02859	0.627232	0.530507	.
run3	9	22882455	9:22882455:A:G	A	G	N	G	A	A	10273.4	37037.5	0.208381	0.207083	0.208744	0.965852	N	ADD	113520	0.988811	0.0129729	0.963987	1.01428	-0.867319	0.385767	.
run3	9	22882722	9:22882722:G:A	G	A	N	G	A	A	14554.3	51988.3	0.293088	0.293374	0.293007	0.899335	N	ADD	113520	1.00457	0.0119635	0.981292	1.02841	0.381378	0.702923	.
run3	9	22882729	9:22882729:G:C	G	C	N	C	G	G	3057.09	11119	0.0624386	0.0616225	0.0626668	0.941944	N	ADD	113520	0.982122	0.0220401	0.9406	1.02548	-0.818489	0.413078	.
run3	9	22882986	9:22882986:T:C	T	C	N	C	T	T	3341.14	11937.9	0.0672966	0.0673482	0.0672821	0.898915	N	ADD	113520	1.00428	0.0216957	0.962472	1.04791	0.196931	0.843882	.
run3	9	22883077	9:22883077:T:C	T	C	N	T	C	C	17006.8	60877.9	0.343044	0.342809	0.343109	0.902848	N	ADD	113520	0.999427	0.0114975	0.977157	1.0222	-0.0498475	0.960244	.
run3	9	22883107	9:22883107:C:T	C	T	N	C	T	T	11577.6	41600	0.234221	0.233373	0.234458	0.868795	N	ADD	113520	0.994803	0.013065	0.969652	1.02061	-0.398823	0.690024	.
run3	9	22883449	9:22883449:T:C	T	C	N	C	T	T	5456.04	19411.1	0.109527	0.109979	0.109401	0.922091	N	ADD	113520	1.01251	0.0172145	0.978918	1.04726	0.722228	0.470154	.
run3	9	22883557	9:22883557:T:C	T	C	N	C	T	T	13120.9	46737.1	0.263645	0.264481	0.263411	0.915221	N	ADD	113520	1.00046	0.0123483	0.976534	1.02497	0.036981	0.9705	.
run3	9	22883568	9:22883568:C:T	C	T	N	C	T	T	16250.6	58445.8	0.329001	0.327567	0.329402	0.899012	N	ADD	113520	0.992431	0.0116393	0.970047	1.01533	-0.652772	0.513903	.
run3	9	22883612	9:22883612:C:G	C	G	N	G	C	C	8545.14	30797.8	0.173286	0.172246	0.173577	0.983847	N	ADD	113520	0.989718	0.0138381	0.963235	1.01693	-0.746898	0.455125	.
run3	9	22883652	9:22883652:A:G	A	G	N	G	A	A	8729.45	31475	0.177081	0.175961	0.177394	1.00353	N	ADD	113520	0.989345	0.0135892	0.963342	1.01605	-0.788289	0.430528	.
run3	9	22883672	9:22883672:T:C	T	C	N	C	T	T	2926.33	10510.2	0.0591813	0.0589867	0.0592358	0.896682	N	ADD	113520	0.997509	0.0230885	0.953375	1.04369	-0.108017	0.913982	.
run3	9	22883871	9:22883871:C:CT	C	CT	N	C	CT	CT	23289.9	82899.4	0.467712	0.46946	0.467223	0.758498	N	ADD	113520	1.01515	0.0118691	0.991803	1.03904	1.26648	0.20534	.
run3	9	22884167	9:22884167:T:A	T	A	N	A	T	T	10288.4	37103.9	0.20874	0.207386	0.209118	0.968071	N	ADD	113520	0.988752	0.012944	0.963983	1.01416	-0.873911	0.382167	.
run3	9	22884378	9:22884378:G:A	G	A	N	A	G	G	3537.73	12561.8	0.0709106	0.0713107	0.0707988	0.929803	N	ADD	113520	1.01414	0.0208337	0.973568	1.05641	0.674172	0.500202	.
run3	9	22884562	9:22884562:G:A	G	A	N	A	G	G	6294.86	21778.6	0.12365	0.126887	0.122745	0.906712	N	ADD	113520	1.03964	0.0166764	1.00621	1.07419	2.33127	0.019739	.
run3	9	22884604	9:22884604:T:C	T	C	N	C	T	T	3254.94	11797.1	0.0662969	0.0656105	0.0664888	0.900076	N	ADD	113520	0.985599	0.0219522	0.944092	1.02893	-0.66078	0.508753	.
run3	9	22884632	9:22884632:G:GA	G	GA	N	GA	G	G	4084.5	14505.9	0.0818816	0.0823323	0.0817556	0.899604	N	ADD	113520	1.01348	0.0198413	0.974822	1.05367	0.674769	0.499823	.
run3	9	22885065	9:22885065:T:G	T	G	N	G	T	T	5490.98	19752.2	0.111184	0.110683	0.111324	0.887077	N	ADD	113520	0.994088	0.0174784	0.96061	1.02873	-0.339247	0.734424	.
run3	9	22885200	9:22885200:G:A	G	A	N	A	G	G	2737.42	9860.58	0.055488	0.0551788	0.0555745	0.923661	N	ADD	113520	0.992052	0.0234569	0.947475	1.03873	-0.340205	0.733702	.
run3	9	22885294	9:22885294:G:A	G	A	N	G	A	A	17174.3	61408	0.346116	0.346186	0.346097	0.911218	N	ADD	113520	1.00376	0.0114171	0.981546	1.02647	0.328478	0.74255	.
run3	9	22885351	9:22885351:GT:G	GT	G	N	G	GT	GT	2673.63	9579.14	0.0539674	0.0538929	0.0539883	0.927044	N	ADD	113520	0.999084	0.0236903	0.953755	1.04657	-0.0386662	0.969157	.
run3	9	22885626	9:22885626:T:C	T	C	N	C	T	T	10334.4	37270.9	0.209678	0.208314	0.21006	0.966701	N	ADD	113520	0.988602	0.0129354	0.963853	1.01399	-0.886217	0.375501	.
run3	9	22885828	9:22885828:A:C	A	C	N	C	A	A	3882.13	13752.4	0.0776716	0.0782529	0.0775091	0.885392	N	ADD	113520	1.01148	0.0204681	0.971708	1.05288	0.557794	0.576985	.
run3	9	22886064	9:22886064:A:T	A	T	N	A	T	T	12736.2	45355.2	0.255864	0.256726	0.255623	0.862943	N	ADD	113520	1.00854	0.012713	0.983718	1.03398	0.668662	0.503711	.
run3	9	22886220	9:22886220:T:G	T	G	N	G	T	T	10497.8	37328.6	0.210652	0.211608	0.210385	0.906407	N	ADD	113520	1.00394	0.0134928	0.977743	1.03085	0.291785	0.770451	.
run3	9	22886297	9:22886297:A:T	A	T	N	A	T	T	11789.3	42306.9	0.238267	0.23764	0.238443	0.882091	N	ADD	113520	0.996145	0.0128882	0.971297	1.02163	-0.299697	0.764408	.
run3	9	22886298	9:22886298:T:C	T	C	N	T	C	C	11762.9	42177	0.237579	0.237108	0.237711	0.882289	N	ADD	113520	0.997754	0.0128975	0.972848	1.0233	-0.174343	0.861596	.
run3	9	22886701	9:22886701:C:G	C	G	N	C	G	G	10960.4	39220.9	0.221024	0.220931	0.22105	0.877366	N	ADD	113520	1.00203	0.0132558	0.976328	1.0284	0.152716	0.878622	.
run3	9	22886752	9:22886752:C:A	C	A	N	A	C	C	8315.6	29392.4	0.166085	0.167619	0.165656	0.887691	N	ADD	113520	1.01847	0.0147173	0.989512	1.04828	1.24355	0.213664	.
run3	9	22886813	9:22886813:G:T	G	T	N	G	T	T	11897.1	42686.8	0.240415	0.239812	0.240584	0.864314	N	ADD	113520	0.997482	0.0129786	0.972428	1.02318	-0.194287	0.845951	.
run3	9	22887174	9:22887174:C:T	C	T	N	T	C	C	9931.74	35075.1	0.198233	0.200196	0.197684	0.930253	N	ADD	113520	1.01231	0.0136218	0.985641	1.0397	0.898201	0.369079	.
run3	9	22887233	9:22887233:C:T	C	T	N	T	C	C	5289.33	19010.9	0.107031	0.106618	0.107146	0.876932	N	ADD	113520	0.994063	0.0178644	0.95986	1.02949	-0.333309	0.738901	.
run3	9	22887295	9:22887295:T:A	T	A	N	T	A	A	14015.5	50310	0.283322	0.282513	0.283548	0.885639	N	ADD	113520	0.997497	0.0121878	0.973951	1.02161	-0.205663	0.837054	.
run3	9	22887657	9:22887657:G:C	G	C	N	C	G	G	4333.02	15404.2	0.0869328	0.0873417	0.0868185	0.91137	N	ADD	113520	1.01361	0.0192054	0.976168	1.05249	0.704027	0.481416	.
run3	9	22887676	9:22887676:T:C	T	C	N	C	T	T	4334.89	15412	0.0869752	0.0873793	0.0868622	0.910949	N	ADD	113520	1.0135	0.0192061	0.976057	1.05238	0.698185	0.485062	.
run3	9	22887751	9:22887751:C:T	C	T	N	T	C	C	15576.3	55448.6	0.31283	0.313976	0.31251	0.919459	N	ADD	113520	1.00317	0.0116339	0.980552	1.0263	0.271866	0.785725	.
run3	9	22887756	9:22887756:T:C	T	C	N	T	C	C	13670.1	49018.1	0.276111	0.275551	0.276267	0.88738	N	ADD	113520	0.99894	0.0122684	0.975206	1.02325	-0.0864529	0.931106	.
run3	9	22887892	9:22887892:T:C	T	C	N	C	T	T	15584.9	55485.3	0.313029	0.314148	0.312717	0.918997	N	ADD	113520	1.00299	0.0116354	0.980379	1.02613	0.256894	0.797261	.
run3	9	22887942	9:22887942:C:G	C	G	N	G	C	C	3876.02	13830.7	0.0779893	0.0781299	0.0779499	0.916275	N	ADD	113520	1.00881	0.0201342	0.96977	1.04941	0.435402	0.663271	.
run3	9	22888134	9:22888134:C:T	C	T	N	C	T	T	14465.3	51603.3	0.291	0.29158	0.290838	0.906103	N	ADD	113520	1.0063	0.0119502	0.983005	1.03015	0.525584	0.599178	.
run3	9	22888171	9:22888171:C:T	C	T	N	T	C	C	3075.84	11379.5	0.0636689	0.0620003	0.0641354	0.868544	N	ADD	113520	0.952359	0.0228753	0.910603	0.996029	-2.13389	0.0328517	.
run3	9	22888457	9:22888457:G:A	G	A	N	A	G	G	2499.23	9041.62	0.0508318	0.0503775	0.0509588	0.875334	N	ADD	113520	0.987303	0.0251725	0.939774	1.03724	-0.507637	0.611708	.
run3	9	22888734	9:22888734:A:C	A	C	N	A	C	C	10898.4	39014.5	0.219842	0.219682	0.219887	0.86214	N	ADD	113520	1.00155	0.0133972	0.975595	1.0282	0.115711	0.907881	.
run3	9	22889206	9:22889206:T:C	T	C	N	C	T	T	5235.56	18805	0.105887	0.105534	0.105985	0.874212	N	ADD	113520	0.994918	0.0179726	0.960482	1.03059	-0.283463	0.776822	.
run3	9	22889291	9:22889291:A:G	A	G	N	A	G	G	16625.9	59361	0.334685	0.335133	0.33456	0.899332	N	ADD	113520	1.00438	0.0115499	0.981897	1.02737	0.378236	0.705255	.
run3	9	22889295	9:22889295:T:C	T	C	N	C	T	T	15913.3	57114.2	0.32165	0.320768	0.321897	0.923502	N	ADD	113520	0.995171	0.0114658	0.973056	1.01779	-0.422203	0.672877	.
run3	9	22889400	9:22889400:C:T	C	T	N	C	T	T	15883.4	57044.1	0.32121	0.320165	0.321502	0.893594	N	ADD	113520	0.995463	0.0117137	0.972869	1.01858	-0.388201	0.697867	.
run3	9	22889408	9:22889408:C:T	C	T	N	T	C	C	2794.39	10004.4	0.0563725	0.0563272	0.0563852	0.870348	N	ADD	113520	1.0001	0.0239462	0.954244	1.04815	0.00407913	0.996745	.
run3	9	22889446	9:22889446:G:T	G	T	N	T	G	G	14304.8	51082.2	0.287998	0.288345	0.2879	0.909122	N	ADD	113520	0.997903	0.0119696	0.974764	1.02159	-0.175399	0.860766	.
run3	9	22889518	9:22889518:C:G	C	G	N	C	G	G	11126.2	39860.6	0.224572	0.224274	0.224655	0.862976	N	ADD	113520	0.999999	0.0132801	0.974306	1.02637	-0.000111778	0.999911	.
run3	9	22889619	9:22889619:C:T	C	T	N	C	T	T	15850.4	56918.6	0.320512	0.319499	0.320795	0.896086	N	ADD	113520	0.995691	0.0117034	0.973112	1.01879	-0.368937	0.712175	.
run3	9	22890108	9:22890108:T:C	T	C	N	T	C	C	10609.3	37903.8	0.213676	0.213854	0.213627	0.860724	N	ADD	113520	1.00377	0.0135237	0.977511	1.03073	0.27807	0.780958	.
run3	9	22890119	9:22890119:T:C	T	C	N	T	C	C	16866	60346.4	0.340083	0.339973	0.340114	0.895788	N	ADD	113520	1.00151	0.0115352	0.979126	1.02441	0.131178	0.895635	.
run3	9	22890148	9:22890148:A:T	A	T	N	A	T	T	11238.7	40277.2	0.226902	0.226541	0.227003	0.843301	N	ADD	113520	0.999378	0.0133851	0.973501	1.02594	-0.0464585	0.962945	.
run3	9	22890200	9:22890200:T:C	T	C	N	C	T	T	2668.95	9213.25	0.0523353	0.0537987	0.0519261	0.873161	N	ADD	113520	1.04563	0.0245524	0.996504	1.09718	1.81733	0.0691661	.
run3	9	22890425	9:22890425:C:T	C	T	N	T	C	C	5970.89	20734.7	0.117625	0.120357	0.116861	0.863304	N	ADD	113520	1.03746	0.0173649	1.00274	1.07337	2.11768	0.0342019	.
run3	9	22890635	9:22890635:A:G	A	G	N	G	A	A	16374.9	58823.2	0.331211	0.330073	0.331529	0.895008	N	ADD	113520	0.992774	0.0115671	0.97052	1.01554	-0.626992	0.530664	.
run3	9	22891578	9:22891578:G:C	G	C	N	C	G	G	6674.14	23693.9	0.133756	0.134532	0.133539	0.863785	N	ADD	113520	1.01389	0.0163128	0.981987	1.04683	0.845654	0.397746	.
run3	9	22891709	9:22891709:T:C	T	C	N	C	T	T	5438.74	19301.3	0.108968	0.10963	0.108782	0.88034	N	ADD	113520	1.00856	0.0176792	0.974212	1.04412	0.482167	0.629687	.
run3	9	22892055	9:22892055:T:C	T	C	N	T	C	C	10681.1	38189.5	0.215251	0.215301	0.215237	0.838167	N	ADD	113520	1.0038	0.0137043	0.977196	1.03113	0.276687	0.782021	.
run3	9	22892275	9:22892275:C:G	C	G	N	G	C	C	3264.88	11767.8	0.0662116	0.065811	0.0663236	0.854773	N	ADD	113520	0.991096	0.0224672	0.9484	1.03571	-0.398105	0.690553	.
run3	9	22892557	9:22892557:G:A	G	A	N	G	A	A	18904.4	67694.8	0.381427	0.381059	0.38153	0.87721	N	ADD	113520	1.00149	0.0114241	0.979311	1.02416	0.129939	0.896615	.
run3	9	22892633	9:22892633:T:G	T	G	N	T	G	G	10906.2	39081.8	0.220173	0.219838	0.220266	0.835228	N	ADD	113520	0.999887	0.013616	0.973556	1.02693	-0.00831114	0.993369	.
run3	9	22893935	9:22893935:A:G	A	G	N	G	A	A	5163.86	18603.5	0.104684	0.104089	0.10485	0.866509	N	ADD	113520	0.991447	0.0181593	0.95678	1.02737	-0.473047	0.63618	.
run3	9	22893971	9:22893971:C:T	C	T	N	T	C	C	8299	29989.6	0.168643	0.167285	0.169022	0.934125	N	ADD	113520	0.986403	0.0143544	0.959038	1.01455	-0.953716	0.340228	.
run3	9	22893994	9:22893994:T:C	T	C	N	T	C	C	13831.9	49291.9	0.278029	0.278813	0.27781	0.852721	N	ADD	113520	1.00708	0.012479	0.982748	1.03202	0.565454	0.571765	.
run3	9	22894234	9:22894234:A:G	A	G	N	G	A	A	2525.21	9127.22	0.0513232	0.0509012	0.0514412	0.862951	N	ADD	113520	0.988023	0.0252293	0.940355	1.03811	-0.477605	0.632931	.
run3	9	22894460	9:22894460:T:C	T	C	N	C	T	T	17620.7	62779.2	0.354122	0.355184	0.353825	0.90639	N	ADD	113520	1.00542	0.011325	0.983354	1.02799	0.477719	0.63285	.
run3	9	22894794	9:22894794:A:G	A	G	N	A	G	G	14115.9	50306.1	0.283747	0.284537	0.283526	0.853133	N	ADD	113520	1.00761	0.0123935	0.983432	1.03239	0.611896	0.540606	.
run3	9	22894906	9:22894906:C:G	C	G	N	G	C	C	2526.33	9132.91	0.0513532	0.0509238	0.0514733	0.86267	N	ADD	113520	0.987763	0.0252277	0.94011	1.03783	-0.488064	0.625504	.
run3	9	22894949	9:22894949:T:C	T	C	N	C	T	T	11838.4	41944.7	0.236888	0.238628	0.236401	0.907957	N	ADD	113520	1.01051	0.0128482	0.98538	1.03628	0.813695	0.41582	.
run3	9	22894988	9:22894988:A:G	A	G	N	G	A	A	3286.75	11567.7	0.0654268	0.0662517	0.0651961	0.855544	N	ADD	113520	1.01817	0.0224524	0.974334	1.06397	0.801923	0.422597	.
run3	9	22895101	9:22895101:C:G	C	G	N	G	C	C	5807.64	20635.3	0.116468	0.117066	0.116301	0.872216	N	ADD	113520	1.01112	0.0172179	0.977563	1.04582	0.641996	0.520876	.
run3	9	22895583	9:22895583:G:A	G	A	N	A	G	G	3356.45	11700.2	0.0663171	0.0676567	0.0659426	0.85688	N	ADD	113520	1.03025	0.0222353	0.986313	1.07614	1.34014	0.180199	.
run3	9	22895680	9:22895680:CT:C	CT	C	N	C	CT	CT	24382.3	86915.8	0.490214	0.491479	0.48986	0.817798	N	ADD	113520	1.00827	0.0113742	0.986044	1.031	0.724362	0.468843	.
run3	9	22896283	9:22896283:T:C	T	C	N	T	C	C	12069.3	43401.4	0.244321	0.243284	0.244611	0.850277	N	ADD	113520	0.992558	0.0130122	0.967564	1.0182	-0.574078	0.565915	.
run3	9	22896685	9:22896685:C:T	C	T	N	T	C	C	3486.85	12434.5	0.0701258	0.0702852	0.0700812	0.875054	N	ADD	113520	1.00784	0.0215612	0.966135	1.05134	0.362105	0.717273	.
run3	9	22898472	9:22898472:T:C	T	C	N	C	T	T	4979.67	18106.4	0.101683	0.100376	0.102048	0.872194	N	ADD	113520	0.97857	0.0183989	0.94391	1.0145	-1.17742	0.239029	.
run3	9	22898970	9:22898970:T:A	T	A	N	T	A	A	16508.4	59329.4	0.334028	0.332763	0.334382	0.853369	N	ADD	113520	0.992693	0.0118505	0.969902	1.01602	-0.618876	0.535998	.
run3	9	22899076	9:22899076:C:A	C	A	N	A	C	C	8823.2	31666.8	0.178339	0.177851	0.178475	0.867989	N	ADD	113520	0.995121	0.014572	0.967102	1.02395	-0.335608	0.737166	.
run3	9	22899243	9:22899243:G:C	G	C	N	C	G	G	6368.69	22615	0.127659	0.128375	0.127459	0.85618	N	ADD	113520	1.01475	0.016729	0.982022	1.04858	0.875523	0.38129	.
run3	9	22899825	9:22899825:C:G	C	G	N	G	C	C	2985.92	10988.5	0.0615503	0.0601878	0.0619313	0.881434	N	ADD	113520	0.962659	0.0230448	0.920146	1.00714	-1.65138	0.0986613	.
run3	9	22900203	9:22900203:T:C	T	C	N	C	T	T	9926.54	35581.8	0.200442	0.200092	0.20054	0.872029	N	ADD	113520	0.998041	0.0139228	0.971175	1.02565	-0.140822	0.888011	.
run3	9	22900419	9:22900419:GATA:G	GATA	G	N	G	GATA	GATA	9005.99	32377.7	0.182275	0.181536	0.182482	0.859413	N	ADD	113520	0.990328	0.0145782	0.962432	1.01903	-0.666663	0.504987	.
run3	9	22900973	9:22900973:T:C	T	C	N	C	T	T	6310.53	22365.9	0.126306	0.127203	0.126055	0.851148	N	ADD	113520	1.01745	0.0168462	0.984402	1.0516	1.02679	0.30452	.
run3	9	22900997	9:22900997:C:A	C	A	N	C	A	A	15155.8	54205.8	0.305504	0.305499	0.305505	0.864734	N	ADD	113520	1.00205	0.0120376	0.978688	1.02598	0.1704	0.864696	.
run3	9	22901462	9:22901462:C:T	C	T	N	T	C	C	9910.89	35457.1	0.199824	0.199776	0.199837	0.866561	N	ADD	113520	1.00193	0.0139742	0.974857	1.02975	0.137688	0.890487	.
run3	9	22901605	9:22901605:C:G	C	G	N	C	G	G	14450.9	51537.8	0.290648	0.29129	0.290469	0.875757	N	ADD	113520	1.00636	0.0121551	0.982673	1.03063	0.521971	0.60169	.
run3	9	22901634	9:22901634:C:T	C	T	N	T	C	C	6701.46	23535.4	0.133178	0.135083	0.132646	0.855426	N	ADD	113520	1.02073	0.0168331	0.987606	1.05497	1.21907	0.222818	.
run3	9	22901774	9:22901774:C:G	C	G	N	G	C	C	15587.5	55910.8	0.314915	0.314201	0.315114	0.873748	N	ADD	113520	0.996966	0.0121103	0.973581	1.02091	-0.250889	0.8019	.
run3	9	22902230	9:22902230:T:C	T	C	N	C	T	T	3442.2	12500.2	0.0702186	0.0693851	0.0704516	0.883027	N	ADD	113520	0.986998	0.0215815	0.946119	1.02964	-0.606429	0.54423	.
run3	9	22902231	9:22902231:A:G	A	G	N	G	A	A	4030.93	14332.1	0.0808799	0.0812523	0.0807758	0.835031	N	ADD	113520	0.99755	0.0217763	0.955869	1.04105	-0.112667	0.910294	.
run3	9	22902282	9:22902282:T:C	T	C	N	T	C	C	11225.9	40288.8	0.226897	0.226282	0.227069	0.855175	N	ADD	113520	0.995756	0.0133314	0.970075	1.02212	-0.319002	0.749725	.
run3	9	22902333	9:22902333:A:C	A	C	N	C	A	A	2494.91	9139.75	0.051245	0.0502905	0.0515118	0.86139	N	ADD	113520	0.966213	0.0253836	0.919319	1.0155	-1.35405	0.175719	.
run3	9	22902386	9:22902386:A:G	A	G	N	G	A	A	15825.2	56830.3	0.320012	0.318992	0.320297	0.873494	N	ADD	113520	0.994269	0.0120683	0.971027	1.01807	-0.476251	0.633896	.
run3	9	22903355	9:22903355:T:C	T	C	N	C	T	T	15928.6	57238.4	0.322265	0.321076	0.322597	0.873995	N	ADD	113520	0.993287	0.0120475	0.970107	1.01702	-0.559099	0.576094	.
run3	9	22903397	9:22903397:T:C	T	C	N	C	T	T	3231.85	11635.9	0.0654851	0.065145	0.0655801	0.836217	N	ADD	113520	0.990418	0.0228487	0.947043	1.03578	-0.421385	0.673474	.
run3	9	22903541	9:22903541:T:C	T	C	N	T	C	C	9199.15	32779.1	0.184894	0.185429	0.184744	0.99081	N	ADD	113520	1.00676	0.0133089	0.980835	1.03336	0.505998	0.612858	.
run3	9	22903709	9:22903709:G:A	G	A	N	A	G	G	6730.06	23648.3	0.133802	0.135659	0.133283	0.875425	N	ADD	113520	1.02089	0.0165589	0.988286	1.05456	1.2484	0.211883	.
run3	9	22903852	9:22903852:A:G	A	G	N	G	A	A	15297.5	54959.9	0.309449	0.308355	0.309755	0.883957	N	ADD	113520	0.99072	0.0118713	0.967935	1.01404	-0.785353	0.432247	.
run3	9	22903891	9:22903891:A:ATGTGTTTTTTATTTTATTTGTAAAAATTTATGGGTACAAGTGTAATTCTGTTACATGGATAGATTGCAGATTGGTAAGTCTGAGCTTTTAGTATATCCTAACCATCCTACTG	A	ATGTGTTTTTTATTTTATTTGTAAAAATTTATGGGTACAAGTGTAATTCTGTTACATGGATAGATTGCAGATTGGTAAGTCTGAGCTTTTAGTATATCCTAACCATCCTACTG	N	ATGTGTTTTTTATTTTATTTGTAAAAATTTATGGGTACAAGTGTAATTCTGTTACATGGATAGATTGCAGATTGGTAAGTCTGAGCTTTTAGTATATCCTAACCATCCTACTG	A	A	21998.8	78796	0.443952	0.443434	0.444096	0.608129	N	ADD	113520	0.99508	0.0132794	0.969515	1.02132	-0.371451	0.710302	.
run3	9	22903939	9:22903939:T:C	T	C	N	C	T	T	20701.1	73883.9	0.416601	0.417277	0.416412	0.578594	N	ADD	113520	1.00515	0.0137175	0.97849	1.03255	0.374776	0.707827	.
run3	9	22903940	9:22903940:C:T	C	T	N	T	C	C	20701.1	73883.9	0.416601	0.417277	0.416412	0.578594	N	ADD	113520	1.00515	0.0137175	0.97849	1.03255	0.374776	0.707827	.
run3	9	22903956	9:22903956:T:G	T	G	N	G	T	T	5285.71	19028.2	0.107091	0.106545	0.107243	0.822289	N	ADD	113520	0.993662	0.0184937	0.95829	1.03034	-0.34381	0.730989	.
run3	9	22904149	9:22904149:A:G	A	G	N	G	A	A	16039.8	57651.4	0.324573	0.323317	0.324925	0.874109	N	ADD	113520	0.992567	0.0120299	0.969438	1.01625	-0.620163	0.53515	.
run3	9	22904419	9:22904419:C:G	C	G	N	G	C	C	5558.77	20222.7	0.113555	0.112049	0.113976	0.875781	N	ADD	113520	0.981484	0.0174968	0.948396	1.01573	-1.06817	0.285442	.
run3	9	22904460	9:22904460:A:G	A	G	N	G	A	A	5498.32	19975.3	0.112199	0.110831	0.112581	0.879724	N	ADD	113520	0.983085	0.0175395	0.949864	1.01747	-0.972625	0.33074	.
run3	9	22904531	9:22904531:T:A	T	A	N	A	T	T	7764.86	27344.9	0.154641	0.156518	0.154116	0.866986	N	ADD	113520	1.01739	0.0156965	0.986568	1.04918	1.09844	0.27201	.
run3	9	22904931	9:22904931:T:C	T	C	N	C	T	T	16756	60069.3	0.338378	0.337754	0.338552	0.85641	N	ADD	113520	0.995031	0.0117713	0.972337	1.01825	-0.423157	0.672181	.
run3	9	22905256	9:22905256:A:G	A	G	N	G	A	A	16406.5	59026.7	0.332246	0.330709	0.332676	0.875807	N	ADD	113520	0.991167	0.0119549	0.968212	1.01467	-0.742175	0.457982	.
run3	9	22905600	9:22905600:A:G	A	G	N	A	G	G	10843.5	38756.8	0.218465	0.218574	0.218434	0.835287	N	ADD	113520	1.00516	0.0136445	0.978636	1.0324	0.377227	0.706005	.
run3	9	22906047	9:22906047:G:A	G	A	N	A	G	G	7312.14	25897.7	0.146273	0.147392	0.14596	0.862309	N	ADD	113520	1.01515	0.0157864	0.984223	1.04705	0.952587	0.3408	.
run3	9	22906349	9:22906349:G:A	G	A	N	G	A	A	16184.4	57898.4	0.326299	0.326233	0.326317	0.845426	N	ADD	113520	1.00172	0.0119851	0.978466	1.02553	0.143606	0.885812	.
run3	9	22906361	9:22906361:G:A	G	A	N	A	G	G	7474.66	26471	0.149514	0.150668	0.149191	0.864598	N	ADD	113520	1.01556	0.0156267	0.984926	1.04714	0.98797	0.323167	.
run3	9	22906491	9:22906491:A:T	A	T	N	T	A	A	5405.36	19650.6	0.110359	0.108957	0.110751	0.877239	N	ADD	113520	0.982052	0.0176924	0.948581	1.0167	-1.02368	0.305986	.
run3	9	22906618	9:22906618:G:A	G	A	N	A	G	G	5964.93	21229.3	0.119777	0.120236	0.119649	0.847742	N	ADD	113520	1.0078	0.0173228	0.974161	1.04261	0.448734	0.653624	.
run3	9	22906729	9:22906729:C:T	C	T	N	T	C	C	7418.64	26686.7	0.150217	0.149539	0.150407	0.858585	N	ADD	113520	0.988527	0.0158469	0.958296	1.01971	-0.728194	0.466495	.
run3	9	22906738	9:22906738:T:TAAGGAAATTATGTAGGA	T	TAAGGAAATTATGTAGGA	N	TAAGGAAATTATGTAGGA	T	T	2540.9	9183.44	0.05164	0.0512176	0.0517581	0.839816	N	ADD	113520	0.983775	0.0255064	0.935803	1.03421	-0.641351	0.521295	.
run3	9	22907011	9:22907011:T:C	T	C	N	C	T	T	6510.79	23066.1	0.130272	0.131239	0.130001	0.848262	N	ADD	113520	1.01787	0.0166529	0.985186	1.05164	1.06374	0.287448	.
run3	9	22907233	9:22907233:A:C	A	C	N	C	A	A	11604.2	41566.6	0.234191	0.233909	0.23427	0.871453	N	ADD	113520	1.00031	0.013203	0.974755	1.02653	0.0233182	0.981396	.
run3	9	22907441	9:22907441:G:A	G	A	N	A	G	G	7380.66	26552.6	0.149459	0.148774	0.149651	0.868039	N	ADD	113520	0.989224	0.0158565	0.958953	1.02045	-0.68331	0.494411	.
run3	9	22907854	9:22907854:G:A	G	A	N	A	G	G	11479.8	41119	0.231672	0.2314	0.231748	0.87134	N	ADD	113520	1.00021	0.0132498	0.974574	1.02653	0.016186	0.987086	.
run3	9	22907857	9:22907857:C:T	C	T	N	T	C	C	7680.9	27531.7	0.155094	0.154826	0.155169	0.872901	N	ADD	113520	0.993299	0.0156209	0.963348	1.02418	-0.430452	0.666867	.
run3	9	22907926	9:22907926:C:G	C	G	N	G	C	C	9907.48	35737.6	0.201044	0.199707	0.201418	0.862429	N	ADD	113520	0.986196	0.0139706	0.959559	1.01357	-0.994935	0.319768	.
run3	9	22908213	9:22908213:A:T	A	T	N	T	A	A	2695.5	9744.63	0.0547927	0.0543338	0.054921	0.856937	N	ADD	113520	0.984636	0.0245481	0.938383	1.03317	-0.630738	0.528212	.
run3	9	22908342	9:22908342:C:A	C	A	N	A	C	C	12884.9	46044.2	0.259554	0.259724	0.259506	0.874234	N	ADD	113520	1.00405	0.0127506	0.979266	1.02945	0.316721	0.751456	.
run3	9	22908443	9:22908443:C:A	C	A	N	C	A	A	13686.7	49189.4	0.276939	0.275887	0.277233	0.835331	N	ADD	113520	0.992887	0.0126048	0.968658	1.01772	-0.566315	0.57118	.
run3	9	22908498	9:22908498:T:C	T	C	N	T	C	C	12129.2	43377.6	0.244481	0.244492	0.244477	0.829248	N	ADD	113520	1.00208	0.0131502	0.976582	1.02824	0.158	0.874457	.
run3	9	22908502	9:22908502:T:G	T	G	N	G	T	T	12793.5	45701	0.25764	0.257882	0.257572	0.872646	N	ADD	113520	1.00453	0.0127901	0.979664	1.03003	0.353625	0.72362	.
run3	9	22908503	9:22908503:T:G	T	G	N	G	T	T	12795.5	45715.8	0.257714	0.257922	0.257655	0.872481	N	ADD	113520	1.00429	0.0127906	0.979429	1.02979	0.33491	0.737693	.
run3	9	22909348	9:22909348:T:G	T	G	N	G	T	T	11746.8	41645.6	0.235167	0.236783	0.234715	0.876816	N	ADD	113520	1.00844	0.0130727	0.982928	1.03461	0.64273	0.520399	.
run3	9	22909498	9:22909498:C:T	C	T	N	T	C	C	6540.95	23495.4	0.132295	0.131847	0.132421	0.863014	N	ADD	113520	0.990258	0.016999	0.957809	1.02381	-0.575893	0.564688	.
run3	9	22909722	9:22909722:G:A	G	A	N	A	G	G	11534.1	41493.4	0.23356	0.232496	0.233858	0.870966	N	ADD	113520	0.993869	0.0132311	0.968427	1.01998	-0.464768	0.642098	.
run3	9	22909814	9:22909814:T:C	T	C	N	C	T	T	8833.76	31926.7	0.17953	0.178064	0.179939	0.863046	N	ADD	113520	0.981909	0.0148575	0.953728	1.01092	-1.22878	0.219156	.
run3	9	22911061	9:22911061:G:GCCTTGATAAGA	G	GCCTTGATAAGA	N	GCCTTGATAAGA	G	G	10828.2	39054.7	0.21971	0.218267	0.220113	0.85781	N	ADD	113520	0.989271	0.0136134	0.963225	1.01602	-0.792373	0.428143	.
run3	9	22911123	9:22911123:CTT:C	CTT	C	N	C	CTT	CTT	13800.8	49870.7	0.280442	0.278185	0.281072	0.629632	N	ADD	113520	0.974305	0.0145246	0.94696	1.00244	-1.79218	0.0731044	.
run3	9	22911309	9:22911309:G:A	G	A	N	A	G	G	4315.59	15182.2	0.0858781	0.0869904	0.085567	0.821126	N	ADD	113520	1.02136	0.0202692	0.981583	1.06276	1.04289	0.296999	.
run3	9	22911500	9:22911500:A:G	A	G	N	G	A	A	9044.73	32256.2	0.18191	0.182317	0.181797	0.87714	N	ADD	113520	0.997914	0.0144035	0.970136	1.02649	-0.144992	0.884718	.
run3	9	22911864	9:22911864:C:T	C	T	N	T	C	C	7287.45	26220.6	0.147587	0.146895	0.14778	0.860658	N	ADD	113520	0.988115	0.0159959	0.957617	1.01958	-0.747434	0.454802	.
run3	9	22912166	9:22912166:G:A	G	A	N	A	G	G	4907.32	17220.7	0.097463	0.098918	0.0970561	0.82241	N	ADD	113520	1.02459	0.0190586	0.987023	1.06359	1.27461	0.202449	.
run3	9	22912231	9:22912231:T:G	T	G	N	G	T	T	11018.6	39142.7	0.220936	0.222104	0.220609	0.874508	N	ADD	113520	1.00626	0.0133813	0.980216	1.033	0.466667	0.640738	.
run3	9	22912324	9:22912324:G:A	G	A	N	A	G	G	4607.41	16595.9	0.0933904	0.0928727	0.0935352	0.707943	N	ADD	113520	0.976655	0.0221182	0.935221	1.01993	-1.06797	0.285533	.
run3	9	22912348	9:22912348:T:C	T	C	N	C	T	T	5640.86	20477.2	0.115037	0.113704	0.11541	0.872842	N	ADD	113520	0.984239	0.0174059	0.951228	1.0184	-0.91272	0.36139	.
run3	9	22912392	9:22912392:A:G	A	G	N	G	A	A	6027.61	21326.1	0.12048	0.1215	0.120195	0.822749	N	ADD	113520	1.01688	0.0174909	0.982612	1.05235	0.957115	0.338509	.
run3	9	22912487	9:22912487:A:G	A	G	N	G	A	A	2682.25	9596.3	0.054081	0.0540667	0.054085	0.802095	N	ADD	113520	1.00201	0.0254593	0.953237	1.05328	0.0788469	0.937154	.
run3	9	22913380	9:22913380:G:T	G	T	N	T	G	G	7821.01	27630.6	0.156147	0.15765	0.155727	0.819346	N	ADD	113520	1.01942	0.0156652	0.9886	1.05121	1.22807	0.219421	.
run3	9	22913412	9:22913412:G:C	G	C	N	C	G	G	8427.44	29971.8	0.16913	0.169874	0.168922	0.828831	N	ADD	113520	1.00741	0.0151193	0.977991	1.0377	0.487991	0.625556	.
run3	9	22913604	9:22913604:A:G	A	G	N	G	A	A	14322.5	50969.4	0.287579	0.288703	0.287265	0.824598	N	ADD	113520	1.00672	0.0125682	0.982228	1.03183	0.533169	0.593916	.
run3	9	22913676	9:22913676:T:C	T	C	N	C	T	T	2425.38	8992.36	0.0502895	0.0488889	0.0506812	0.860175	N	ADD	113520	0.958079	0.0257044	0.911007	1.00758	-1.66607	0.0956998	.
run3	9	22913891	9:22913891:G:T	G	T	N	T	G	G	9327.44	32913.6	0.186051	0.188015	0.185502	0.885089	N	ADD	113520	1.01505	0.0142769	0.987045	1.04386	1.04659	0.295288	.
run3	9	22914001	9:22914001:T:C	T	C	N	C	T	T	2846.82	10334.6	0.0580577	0.0573839	0.0582461	0.881991	N	ADD	113520	0.982638	0.0235813	0.938256	1.02912	-0.742714	0.457655	.
run3	9	22914235	9:22914235:C:T	C	T	N	T	C	C	11181.4	40086.9	0.225812	0.225386	0.225931	0.913635	N	ADD	113520	0.991355	0.0129867	0.96644	1.01691	-0.6686	0.503751	.
run3	9	22914515	9:22914515:T:C	T	C	N	C	T	T	7251.75	26300.6	0.147782	0.146175	0.148231	0.852804	N	ADD	113520	0.986776	0.0158563	0.956581	1.01792	-0.83953	0.401172	.
run3	9	22914592	9:22914592:A:G	A	G	N	G	A	A	10256.6	36841.9	0.207446	0.206744	0.207642	0.921522	N	ADD	113520	0.988325	0.0134067	0.962693	1.01464	-0.875982	0.38104	.
run3	9	22914944	9:22914944:G:C	G	C	N	C	G	G	10408.9	37408	0.21061	0.209814	0.210833	0.922737	N	ADD	113520	0.987486	0.0133497	0.961984	1.01366	-0.943294	0.345531	.
run3	9	22915597	9:22915597:A:G	A	G	N	G	A	A	5561.03	19948.7	0.112358	0.112095	0.112431	0.848145	N	ADD	113520	0.994988	0.0177164	0.961032	1.03014	-0.283596	0.77672	.
run3	9	22915652	9:22915652:A:G	A	G	N	G	A	A	5507.87	19709.4	0.11107	0.111023	0.111083	0.848684	N	ADD	113520	0.99855	0.0177918	0.964329	1.03398	-0.0815775	0.934983	.
run3	9	22916259	9:22916259:C:T	C	T	N	T	C	C	10725.6	38840.9	0.218316	0.216198	0.218908	0.911573	N	ADD	113520	0.980273	0.0132383	0.955165	1.00604	-1.50508	0.132305	.
run3	9	22917331	9:22917331:A:G	A	G	N	G	A	A	13741.5	49582.3	0.27891	0.27699	0.279447	0.854089	N	ADD	113520	0.980739	0.0125493	0.95691	1.00516	-1.54984	0.12118	.
run3	9	22917567	9:22917567:C:A	C	A	N	C	A	A	14087.6	50295.6	0.283577	0.283968	0.283467	0.812733	N	ADD	113520	1.00871	0.0128498	0.983627	1.03444	0.675232	0.499528	.
run3	9	22917603	9:22917603:C:A	C	A	N	C	A	A	14461.5	51570.6	0.290839	0.291504	0.290653	0.82487	N	ADD	113520	1.01051	0.0126681	0.985725	1.03591	0.824988	0.409378	.
run3	9	22917801	9:22917801:A:G	A	G	N	G	A	A	8665.27	30802.7	0.173837	0.174668	0.173605	0.916343	N	ADD	113520	1.00439	0.0144682	0.976308	1.03328	0.302741	0.762087	.
run3	9	22918338	9:22918338:A:G	A	G	N	G	A	A	2851.6	10354	0.058164	0.0574804	0.0583552	0.881055	N	ADD	113520	0.982413	0.0235751	0.938052	1.02887	-0.752638	0.451667	.
run3	9	22919071	9:22919071:T:C	T	C	N	C	T	T	5252.03	19092.4	0.107225	0.105866	0.107605	0.898602	N	ADD	113520	0.985873	0.0177074	0.952245	1.02069	-0.803471	0.421703	.
run3	9	22919245	9:22919245:T:C	T	C	N	C	T	T	9062.22	32514.7	0.183126	0.182669	0.183254	0.904986	N	ADD	113520	0.998734	0.0140433	0.97162	1.02661	-0.090186	0.928139	.
run3	9	22919400	9:22919400:T:C	T	C	N	C	T	T	7844.88	28120.7	0.158411	0.158131	0.158489	0.894061	N	ADD	113520	1.0016	0.0149522	0.972669	1.03138	0.106654	0.915063	.
run3	9	22919588	9:22919588:T:C	T	C	N	C	T	T	10318.5	37058.9	0.208674	0.207991	0.208865	0.933941	N	ADD	113520	0.988503	0.0133808	0.962916	1.01477	-0.864192	0.387483	.
run3	9	22919816	9:22919816:T:C	T	C	N	C	T	T	17347.7	62288.6	0.350759	0.349681	0.35106	0.89889	N	ADD	113520	0.990031	0.0114153	0.968127	1.01243	-0.877642	0.380138	.
run3	9	22919817	9:22919817:G:C	G	C	N	C	G	G	17347.8	62284.4	0.350741	0.349684	0.351036	0.899087	N	ADD	113520	0.990175	0.0114141	0.96827	1.01258	-0.865012	0.387032	.
run3	9	22919891	9:22919891:A:G	A	G	N	G	A	A	23751.3	85566.9	0.481493	0.47876	0.482257	0.924189	N	ADD	113520	0.983918	0.0107131	0.963474	1.0048	-1.51336	0.130189	.
run3	9	22920142	9:22920142:G:A	G	A	N	A	G	G	18905.3	67683.9	0.381383	0.381079	0.381468	0.99237	N	ADD	113520	0.997917	0.010664	0.977276	1.01899	-0.195554	0.844959	.
run3	9	22920664	9:22920664:G:A	G	A	N	A	G	G	5957	21028.6	0.118858	0.120077	0.118518	0.806502	N	ADD	113520	1.00874	0.0182324	0.973327	1.04544	0.477171	0.633241	.
run3	9	22920820	9:22920820:T:C	T	C	N	C	T	T	18549.2	66816.1	0.375992	0.3739	0.376577	0.849778	N	ADD	113520	0.983283	0.0115762	0.961225	1.00585	-1.45627	0.145317	.
run3	9	22920870	9:22920870:G:C	G	C	N	C	G	G	7322.03	26165.3	0.147495	0.147592	0.147468	0.81588	N	ADD	113520	0.992126	0.0165198	0.960518	1.02478	-0.478499	0.632295	.
run3	9	22921047	9:22921047:T:C	T	C	N	C	T	T	4458.48	15891.2	0.0896302	0.0898706	0.089563	0.795819	N	ADD	113520	0.994608	0.0213285	0.953888	1.03707	-0.253473	0.799903	.
run3	9	22921188	9:22921188:T:C	T	C	N	C	T	T	2831.72	10057.2	0.0567694	0.0570795	0.0566827	0.899579	N	ADD	113520	1.00693	0.0233885	0.961817	1.05417	0.295418	0.767674	.
run3	9	22921635	9:22921635:C:T	C	T	N	T	C	C	9864.91	35401.4	0.199376	0.198849	0.199523	0.933821	N	ADD	113520	0.991788	0.0135385	0.965817	1.01846	-0.609089	0.542465	.
run3	9	22923778	9:22923778:C:T	C	T	N	T	C	C	7445.05	26223.3	0.148293	0.150072	0.147795	0.81477	N	ADD	113520	1.01404	0.0165844	0.981608	1.04754	0.840635	0.400553	.
run3	9	22923782	9:22923782:CT:C	CT	C	N	C	CT	CT	3941.73	14175.6	0.0797981	0.0794544	0.0798942	0.717759	N	ADD	113520	0.99189	0.02251	0.94908	1.03663	-0.361751	0.717538	.
run3	9	22924209	9:22924209:G:A	G	A	N	G	A	A	17194.2	61278.9	0.345636	0.346588	0.345369	0.837173	N	ADD	113520	1.01228	0.0120766	0.988604	1.03653	1.01089	0.312071	.
run3	9	22925037	9:22925037:G:A	G	A	N	A	G	G	9622.99	34686.6	0.195162	0.193973	0.195495	0.957532	N	ADD	113520	0.984997	0.0134428	0.959384	1.01129	-1.12452	0.260794	.
run3	9	22925116	9:22925116:A:G	A	G	N	G	A	A	9721.7	34998.3	0.19697	0.195963	0.197251	0.952676	N	ADD	113520	0.986534	0.0134258	0.960913	1.01284	-1.00978	0.312601	.
run3	9	22925228	9:22925228:CTGGA:C	CTGGA	C	N	C	CTGGA	CTGGA	9509.21	34234.4	0.192669	0.191679	0.192946	0.957644	N	ADD	113520	0.986582	0.0135044	0.960812	1.01304	-1.0003	0.317164	.
run3	9	22925638	9:22925638:A:C	A	C	N	C	A	A	10936.9	39287.4	0.221213	0.220457	0.221425	0.998334	N	ADD	113520	0.991498	0.0125116	0.96748	1.01611	-0.682468	0.494943	.
run3	9	22925639	9:22925639:T:C	T	C	N	C	T	T	10825.1	38874.1	0.2189	0.218203	0.219095	0.980363	N	ADD	113520	0.991662	0.012675	0.96733	1.01661	-0.660583	0.508879	.
run3	9	22925946	9:22925946:C:CT	C	CT	N	CT	C	C	6035.81	21887.7	0.122989	0.121665	0.123359	0.69114	N	ADD	113520	0.98531	0.0189601	0.949367	1.02261	-0.780539	0.435073	.
run3	9	22925957	9:22925957:T:C	T	C	N	C	T	T	8615.19	30326.7	0.17152	0.173658	0.170922	0.816417	N	ADD	113520	1.01841	0.0154391	0.988057	1.0497	1.18177	0.237297	.
run3	9	22926311	9:22926311:CTTTTTTT:C	CTTTTTTT	C	N	C	CTTTTTTT	CTTTTTTT	9790.75	34833.6	0.196548	0.197354	0.196323	0.767699	N	ADD	113520	1.00234	0.0151781	0.972961	1.03261	0.153961	0.87764	.
run3	9	22926371	9:22926371:T:G	T	G	N	G	T	T	3295.33	11845.8	0.0666894	0.0664246	0.0667634	0.859905	N	ADD	113520	0.997457	0.0223373	0.95473	1.0421	-0.113973	0.909259	.
run3	9	22926538	9:22926538:A:T	A	T	N	T	A	A	11283.2	40677.1	0.22886	0.227437	0.229257	0.858708	N	ADD	113520	0.983513	0.0134608	0.957904	1.00981	-1.23506	0.21681	.
run3	9	22926547	9:22926547:C:T	C	T	N	T	C	C	10652.3	38323.3	0.215714	0.214721	0.215991	0.86552	N	ADD	113520	0.987014	0.0136744	0.960912	1.01383	-0.955874	0.339136	.
run3	9	22926591	9:22926591:A:T	A	T	N	A	T	T	3016.3	10748.3	0.0606264	0.0608003	0.0605778	0.620375	N	ADD	113520	1.01865	0.0273727	0.965444	1.0748	0.675207	0.499544	.
run3	9	22926825	9:22926825:T:G	T	G	N	G	T	T	12028.2	43510.1	0.244619	0.242455	0.245224	0.891979	N	ADD	113520	0.97987	0.0128098	0.955575	1.00478	-1.5875	0.1124	.
run3	9	22927006	9:22927006:A:G	A	G	N	G	A	A	2828.48	9930.42	0.0561967	0.0570144	0.0559681	0.810163	N	ADD	113520	1.02548	0.024754	0.976912	1.07646	1.01631	0.309482	.
run3	9	22927037	9:22927037:A:C	A	C	N	C	A	A	5925.12	21506.8	0.120824	0.119434	0.121213	0.840232	N	ADD	113520	0.982023	0.0174002	0.949097	1.01609	-1.04256	0.297153	.
run3	9	22927103	9:22927103:T:G	T	G	N	G	T	T	11387.6	40614.7	0.229044	0.229542	0.228905	0.901063	N	ADD	113520	1.00557	0.0130653	0.98015	1.03166	0.425385	0.670556	.
run3	9	22927437	9:22927437:GT:G	GT	G	N	GT	G	G	3211.52	11305.8	0.0639415	0.0647354	0.0637195	0.569707	N	ADD	113520	1.02485	0.0276855	0.97072	1.082	0.886571	0.37531	.
run3	9	22927733	9:22927733:T:C	T	C	N	T	C	C	4598.66	16079.6	0.0910778	0.0926963	0.0906253	0.663758	N	ADD	113520	1.03397	0.0217561	0.990807	1.07901	1.53548	0.124666	.
run3	9	22928202	9:22928202:T:G	T	G	N	G	T	T	6948.71	24833.6	0.139985	0.140067	0.139963	0.903687	N	ADD	113520	1.00161	0.0155874	0.971471	1.03268	0.103105	0.917879	.
run3	9	22929243	9:22929243:C:T	C	T	N	C	T	T	3591.83	12698.5	0.0717509	0.0724013	0.0715691	0.670219	N	ADD	113520	1.01285	0.0242356	0.965864	1.06212	0.526837	0.598307	.
run3	9	22929725	9:22929725:AGTGTGTGTGT:A	AGTGTGTGTGT	A	N	A	AGTGTGTGTGT	AGTGTGTGTGT	20012.1	71901.1	0.404832	0.403388	0.405236	0.815319	N	ADD	113520	0.996888	0.0116199	0.974441	1.01985	-0.268211	0.788537	.
run3	9	22930281	9:22930281:G:T	G	T	N	T	G	G	3926.78	14081.9	0.0793196	0.0791531	0.0793662	0.939896	N	ADD	113520	0.998677	0.0196612	0.960925	1.03791	-0.0673309	0.946318	.
run3	9	22931060	9:22931060:TTC:T	TTC	T	N	T	TTC	TTC	3657.47	13112	0.0738614	0.0737245	0.0738997	0.967692	N	ADD	113520	0.999528	0.0200067	0.961092	1.0395	-0.023607	0.981166	.
run3	9	22931572	9:22931572:C:T	C	T	N	T	C	C	8777.36	31684.5	0.178215	0.176927	0.178575	0.906573	N	ADD	113520	0.988207	0.0141724	0.961135	1.01604	-0.837053	0.402563	.
run3	9	22931804	9:22931804:T:C	T	C	N	T	C	C	22777	81349.7	0.458627	0.459121	0.458489	0.891784	N	ADD	113520	1.00143	0.0111042	0.979871	1.02346	0.128765	0.897544	.
run3	9	22932374	9:22932374:C:A	C	A	N	A	C	C	5752.26	20530	0.115761	0.11595	0.115708	0.976652	N	ADD	113520	1.00272	0.0162546	0.971274	1.03517	0.166819	0.867513	.
run3	9	22932645	9:22932645:T:C	T	C	N	C	T	T	9719.49	35054.2	0.197206	0.195918	0.197566	0.904728	N	ADD	113520	0.988169	0.0136429	0.962096	1.01495	-0.872326	0.383031	.
run3	9	22932841	9:22932841:C:CA	C	CA	N	CA	C	C	9328.09	32926.9	0.186112	0.188028	0.185577	0.992573	N	ADD	113520	1.01599	0.0133572	0.989734	1.04294	1.1874	0.235068	.
run3	9	22932864	9:22932864:A:G	A	G	N	G	A	A	9394.52	33186.5	0.187549	0.189367	0.18704	0.999598	N	ADD	113520	1.01501	0.013273	0.988941	1.04176	1.12211	0.261815	.
run3	9	22933318	9:22933318:C:T	C	T	N	T	C	C	8971.81	32342.1	0.181968	0.180847	0.182281	0.902454	N	ADD	113520	0.989575	0.0140738	0.962651	1.01725	-0.744654	0.456481	.
run3	9	22933349	9:22933349:A:T	A	T	N	T	A	A	9254.16	32671.2	0.184661	0.186538	0.184136	0.990161	N	ADD	113520	1.01523	0.0134145	0.988889	1.04228	1.12704	0.259726	.
run3	9	22933462	9:22933462:A:G	A	G	N	G	A	A	9235.03	32602.8	0.184275	0.186153	0.18375	0.989817	N	ADD	113520	1.01528	0.0134274	0.988905	1.04235	1.12904	0.258883	.
run3	9	22933651	9:22933651:C:T	C	T	N	T	C	C	3990.05	14376.8	0.0808967	0.0804283	0.0810277	0.978964	N	ADD	113520	0.993292	0.019121	0.956756	1.03122	-0.352012	0.724829	.
run3	9	22933734	9:22933734:G:GT	G	GT	N	GT	G	G	9280.18	32783.8	0.185271	0.187063	0.18477	0.989254	N	ADD	113520	1.01459	0.0134059	0.988275	1.0416	1.08022	0.280046	.
run3	9	22934188	9:22934188:A:G	A	G	N	G	A	A	8537.08	30020.7	0.169828	0.172084	0.169197	0.976149	N	ADD	113520	1.01966	0.0139323	0.992196	1.04789	1.39762	0.162228	.
run3	9	22934249	9:22934249:T:C	T	C	N	C	T	T	15389.6	54682.3	0.308632	0.310212	0.308191	0.912413	N	ADD	113520	1.00508	0.0121356	0.981456	1.02927	0.417528	0.676292	.
run3	9	22934328	9:22934328:G:A	G	A	N	A	G	G	3717.48	13328.5	0.0750791	0.074934	0.0751197	0.993561	N	ADD	113520	0.999572	0.0195979	0.961905	1.03871	-0.0218571	0.982562	.
run3	9	22934352	9:22934352:T:C	T	C	N	C	T	T	14079.5	50141.1	0.28286	0.283803	0.282596	0.840369	N	ADD	113520	1.00234	0.0126507	0.977789	1.0275	0.184425	0.85368	.
run3	9	22934375	9:22934375:T:C	T	C	N	C	T	T	9290.68	32776.6	0.185286	0.187274	0.18473	0.984899	N	ADD	113520	1.01635	0.013432	0.989939	1.04346	1.20714	0.227378	.
run3	9	22934380	9:22934380:G:A	G	A	N	A	G	G	2880.65	10330.6	0.0581891	0.0580659	0.0582236	0.879651	N	ADD	113520	1.00526	0.0235177	0.959974	1.05268	0.223002	0.823534	.
run3	9	22934581	9:22934581:T:C	T	C	N	C	T	T	2817.41	10502.8	0.0586692	0.0567911	0.0591943	0.904536	N	ADD	113520	0.955468	0.0233524	0.912722	1.00022	-1.95073	0.0510886	.
run3	9	22934663	9:22934663:A:C	A	C	N	C	A	A	15325.7	54423.8	0.307212	0.308924	0.306734	0.910657	N	ADD	113520	1.00622	0.0121578	0.982524	1.03048	0.50985	0.610156	.
run3	9	22934782	9:22934782:A:C	A	C	N	C	A	A	7292.94	25646.3	0.145081	0.147005	0.144543	0.967659	N	ADD	113520	1.01875	0.0149046	0.989416	1.04894	1.24603	0.212753	.
run3	9	22935156	9:22935156:A:G	A	G	N	G	A	A	5260.02	18840	0.106149	0.106027	0.106183	0.836094	N	ADD	113520	1.00532	0.0183099	0.969887	1.04206	0.290054	0.771775	.
run3	9	22935207	9:22935207:A:T	A	T	N	T	A	A	4048.65	14656.7	0.082388	0.0816095	0.0826056	0.810244	N	ADD	113520	0.993494	0.020892	0.953634	1.03502	-0.312439	0.754707	.
run3	9	22935448	9:22935448:G:T	G	T	N	T	G	G	8525.52	30700.5	0.172772	0.171851	0.173029	0.913166	N	ADD	113520	0.990798	0.0142818	0.963448	1.01892	-0.64731	0.517431	.
run3	9	22935645	9:22935645:T:G	T	G	N	G	T	T	7099.74	25033.8	0.141532	0.143111	0.141091	0.988208	N	ADD	113520	1.01618	0.014897	0.986937	1.04629	1.0773	0.281347	.
run3	9	22935990	9:22935990:T:C	T	C	N	C	T	T	9282.26	32730.5	0.185046	0.187105	0.18447	0.986801	N	ADD	113520	1.01722	0.0134232	0.990803	1.04433	1.27166	0.203492	.
run3	9	22936164	9:22936164:T:C	T	C	N	C	T	T	5844.24	20321.8	0.115249	0.117804	0.114534	0.838762	N	ADD	113520	1.02886	0.0185927	0.992038	1.06704	1.53003	0.12601	.
run3	9	22936217	9:22936217:C:A	C	A	N	A	C	C	15957.6	56799.1	0.320458	0.321662	0.320121	0.891134	N	ADD	113520	1.01249	0.0118323	0.989283	1.03625	1.04931	0.294038	.
run3	9	22936801	9:22936801:A:G	A	G	N	G	A	A	17084.1	60858	0.343297	0.344368	0.342997	0.901882	N	ADD	113520	1.01224	0.0116051	0.989474	1.03553	1.04813	0.294579	.
run3	9	22936827	9:22936827:A:AT	A	AT	N	AT	A	A	17008.3	60579.3	0.341735	0.34284	0.341426	0.877703	N	ADD	113520	1.01231	0.0117718	0.989218	1.03593	1.03909	0.298762	.
run3	9	22936874	9:22936874:A:G	A	G	N	A	G	G	2574.44	9084.13	0.0513503	0.0518936	0.0511984	0.595711	N	ADD	113520	1.02242	0.0300389	0.963961	1.08442	0.738067	0.460474	.
run3	9	22937078	9:22937078:T:C	T	C	N	C	T	T	9194.19	32450.6	0.183425	0.185329	0.182892	0.988929	N	ADD	113520	1.01552	0.0134558	0.989086	1.04266	1.14438	0.252466	.
run3	9	22937343	9:22937343:T:C	T	C	N	C	T	T	22464.6	80111.3	0.451797	0.452825	0.451509	0.886026	N	ADD	113520	1.0018	0.0112397	0.979974	1.02412	0.160164	0.872752	.
run3	9	22937811	9:22937811:T:C	T	C	N	C	T	T	7118.5	25100	0.141907	0.143489	0.141464	0.999269	N	ADD	113520	1.0158	0.0147967	0.986765	1.04569	1.05951	0.289366	.
run3	9	22937975	9:22937975:C:T	C	T	N	T	C	C	9310.25	33470.1	0.188427	0.187669	0.188639	0.91424	N	ADD	113520	0.993029	0.0138367	0.966461	1.02033	-0.505564	0.613163	.
run3	9	22938307	9:22938307:C:A	C	A	N	A	C	C	7085.28	24971.1	0.141193	0.14282	0.140738	0.984975	N	ADD	113520	1.01669	0.0149336	0.987363	1.04689	1.10839	0.267694	.
run3	9	22938308	9:22938308:G:A	G	A	N	A	G	G	2970.12	11063.8	0.0618128	0.0598695	0.0623561	0.990103	N	ADD	113520	0.950994	0.0217266	0.911347	0.992365	-2.31274	0.0207372	.
run3	9	22938454	9:22938454:A:G	A	G	N	G	A	A	7091.15	24999	0.141341	0.142938	0.140895	0.985895	N	ADD	113520	1.01628	0.014921	0.986992	1.04644	1.08244	0.279057	.
run3	9	22938559	9:22938559:C:T	C	T	N	T	C	C	7091.15	24999	0.141341	0.142938	0.140895	0.985895	N	ADD	113520	1.01628	0.014921	0.986992	1.04644	1.08244	0.279057	.
run3	9	22938587	9:22938587:T:C	T	C	N	C	T	T	7091.15	24999	0.141341	0.142938	0.140895	0.985895	N	ADD	113520	1.01628	0.014921	0.986992	1.04644	1.08244	0.279057	.
run3	9	22938661	9:22938661:T:C	T	C	N	C	T	T	7103.17	25036.8	0.141561	0.14318	0.141108	0.985741	N	ADD	113520	1.01644	0.0149124	0.987163	1.04659	1.09357	0.274144	.
run3	9	22938808	9:22938808:G:GAGGAC	G	GAGGAC	N	GAGGAC	G	G	7052.11	24877.2	0.140633	0.142151	0.140208	0.99091	N	ADD	113520	1.01535	0.0149159	0.986097	1.04547	1.02133	0.307097	.
run3	9	22938969	9:22938969:A:G	A	G	N	G	A	A	7091.28	24999.4	0.141344	0.14294	0.140897	0.985885	N	ADD	113520	1.01628	0.014921	0.98699	1.04644	1.08233	0.279105	.
run3	9	22939244	9:22939244:G:T	G	T	N	T	G	G	7091.15	24999	0.141341	0.142938	0.140895	0.985895	N	ADD	113520	1.01628	0.014921	0.986992	1.04644	1.08244	0.279057	.
run3	9	22939452	9:22939452:T:C	T	C	N	C	T	T	7091.28	24999.4	0.141344	0.14294	0.140897	0.985885	N	ADD	113520	1.01628	0.014921	0.98699	1.04644	1.08233	0.279105	.
run3	9	22939654	9:22939654:A:G	A	G	N	G	A	A	6356.43	22294.1	0.126192	0.128128	0.12565	0.972914	N	ADD	113520	1.02176	0.0157201	0.990755	1.05373	1.36916	0.170951	.
run3	9	22939656	9:22939656:C:T	C	T	N	T	C	C	7091.28	24999.4	0.141344	0.14294	0.140897	0.985885	N	ADD	113520	1.01628	0.014921	0.98699	1.04644	1.08233	0.279105	.
run3	9	22939996	9:22939996:T:C	T	C	N	C	T	T	2812.16	10481.3	0.058551	0.0566853	0.0590727	0.90879	N	ADD	113520	0.956034	0.0233162	0.913328	1.00074	-1.92835	0.0538115	.
run3	9	22940044	9:22940044:A:C	A	C	N	C	A	A	7092.45	25002.9	0.141364	0.142964	0.140917	0.98525	N	ADD	113520	1.01637	0.0149248	0.987071	1.04654	1.08804	0.276576	.
run3	9	22940045	9:22940045:GA:G	GA	G	N	G	GA	GA	7047.73	24869.6	0.14058	0.142063	0.140166	0.990663	N	ADD	113520	1.01498	0.0149211	0.985727	1.0451	0.996496	0.319009	.
run3	9	22940066	9:22940066:C:CT	C	CT	N	CT	C	C	7047.73	24869.6	0.14058	0.142063	0.140166	0.990663	N	ADD	113520	1.01498	0.0149211	0.985727	1.0451	0.996496	0.319009	.
run3	9	22940079	9:22940079:A:T	A	T	N	T	A	A	15735.2	56046.1	0.316161	0.317178	0.315877	0.857532	N	ADD	113520	1.00054	0.0121389	0.977019	1.02463	0.0447061	0.964342	.
run3	9	22940082	9:22940082:T:TA	T	TA	N	TA	T	T	6990.26	24658.2	0.139396	0.140904	0.138974	0.986221	N	ADD	113520	1.01579	0.0150058	0.986346	1.04611	1.04379	0.296583	.
run3	9	22940103	9:22940103:G:T	G	T	N	T	G	G	7045.58	24849.6	0.140483	0.142019	0.140053	0.990111	N	ADD	113520	1.01566	0.0149281	0.986378	1.04582	1.04115	0.297805	.
run3	9	22940154	9:22940154:A:C	A	C	N	C	A	A	6357.62	22297.6	0.126212	0.128152	0.12567	0.972659	N	ADD	113520	1.02185	0.0157207	0.990845	1.05383	1.37493	0.169152	.
run3	9	22940199	9:22940199:C:T	C	T	N	T	C	C	6297.08	22059.8	0.124898	0.126932	0.124329	0.970738	N	ADD	113520	1.02306	0.0158019	0.991861	1.05524	1.44277	0.149084	.
run3	9	22940228	9:22940228:A:G	A	G	N	G	A	A	7094.99	25011.7	0.141414	0.143015	0.140966	0.984871	N	ADD	113520	1.01639	0.0149255	0.987087	1.04656	1.08917	0.276081	.
run3	9	22940263	9:22940263:A:C	A	C	N	C	A	A	7395.4	26206.2	0.147999	0.149071	0.147699	0.945789	N	ADD	113520	1.00895	0.0149071	0.979894	1.03886	0.597457	0.550202	.
run3	9	22940335	9:22940335:G:A	G	A	N	A	G	G	6344.37	22166.2	0.125575	0.127885	0.124929	0.968513	N	ADD	113520	1.0268	0.0157715	0.995546	1.05904	1.67692	0.0935581	.
run3	9	22940526	9:22940526:T:C	T	C	N	C	T	T	4901.29	16904.6	0.0960443	0.0987963	0.0952748	0.839054	N	ADD	113520	1.04008	0.0199963	1.00011	1.08165	1.96533	0.0493764	.
run3	9	22940586	9:22940586:A:G	A	G	N	G	A	A	7123.98	25050.1	0.141711	0.1436	0.141183	0.97909	N	ADD	113520	1.01974	0.0149469	0.990297	1.05005	1.30762	0.191003	.
run3	9	22940704	9:22940704:G:A	G	A	N	A	G	G	6865.24	24143.1	0.136576	0.138384	0.136071	0.947841	N	ADD	113520	1.02018	0.0154267	0.989798	1.0515	1.29524	0.195238	.
run3	9	22940705	9:22940705:A:G	A	G	N	G	A	A	6865.24	24143.1	0.136576	0.138384	0.136071	0.947841	N	ADD	113520	1.02018	0.0154267	0.989798	1.0515	1.29524	0.195238	.
run3	9	22940706	9:22940706:A:G	A	G	N	G	A	A	6865.24	24143.1	0.136576	0.138384	0.136071	0.947841	N	ADD	113520	1.02018	0.0154267	0.989798	1.0515	1.29524	0.195238	.
run3	9	22940746	9:22940746:C:G	C	G	N	G	C	C	5141.65	18031.7	0.102067	0.103642	0.101627	0.955857	N	ADD	113520	1.02067	0.0173823	0.986483	1.05604	1.17702	0.239186	.
run3	9	22940793	9:22940793:C:T	C	T	N	T	C	C	7058.92	24801.5	0.14033	0.142288	0.139782	0.975821	N	ADD	113520	1.02048	0.0150303	0.990852	1.05098	1.3485	0.177499	.
run3	9	22940983	9:22940983:C:A	C	A	N	A	C	C	4737.15	16589.3	0.0939327	0.0954879	0.0934979	0.935738	N	ADD	113520	1.02284	0.0182219	0.986956	1.06003	1.23944	0.215184	.
run3	9	22941287	9:22941287:G:C	G	C	N	C	G	G	6876.39	24137.9	0.136603	0.138609	0.136042	0.941435	N	ADD	113520	1.02406	0.0154696	0.993472	1.05558	1.53661	0.124389	.
run3	9	22941310	9:22941310:C:G	C	G	N	G	C	C	12102.2	43889.9	0.246618	0.243947	0.247365	0.919992	N	ADD	113520	0.978969	0.0124949	0.955286	1.00324	-1.7011	0.0889246	.
run3	9	22941406	9:22941406:A:G	A	G	N	G	A	A	3079.22	11080.2	0.0623654	0.0620685	0.0624484	0.832765	N	ADD	113520	0.998482	0.0234171	0.95369	1.04538	-0.0648913	0.948261	.
run3	9	22941813	9:22941813:T:C	T	C	N	C	T	T	3401.27	12309.1	0.0691967	0.0685602	0.0693747	0.885019	N	ADD	113520	0.984039	0.0216498	0.943157	1.02669	-0.743196	0.457363	.
run3	9	22942199	9:22942199:A:G	A	G	N	G	A	A	3396.12	12293.4	0.0691045	0.0684563	0.0692858	0.885698	N	ADD	113520	0.983637	0.0216561	0.94276	1.02629	-0.76184	0.446155	.
run3	9	22942216	9:22942216:C:A	C	A	N	A	C	C	3387.57	12259	0.0689156	0.0682841	0.0690922	0.885116	N	ADD	113520	0.983809	0.0216893	0.942864	1.02653	-0.752586	0.451699	.
run3	9	22942464	9:22942464:A:G	A	G	N	G	A	A	3400.08	12302.2	0.0691608	0.0685361	0.0693354	0.885476	N	ADD	113520	0.984284	0.0216482	0.943394	1.02695	-0.731759	0.464316	.
run3	9	22942486	9:22942486:T:C	T	C	N	C	T	T	3189.86	11769.1	0.065887	0.0642987	0.0663311	0.892738	N	ADD	113520	0.967152	0.0222021	0.925968	1.01017	-1.50435	0.13249	.
run3	9	22942770	9:22942770:T:C	T	C	N	C	T	T	16199.2	57472	0.324485	0.326531	0.323914	0.930721	N	ADD	113520	1.00936	0.0117289	0.98642	1.03283	0.794244	0.427053	.
run3	9	22943056	9:22943056:G:T	G	T	N	G	T	T	9289.13	33391.1	0.187985	0.187243	0.188193	0.860329	N	ADD	113520	0.988586	0.0142201	0.961414	1.01653	-0.807269	0.419512	.
run3	9	22943509	9:22943509:T:G	T	G	N	G	T	T	9908.18	35506.1	0.200028	0.199721	0.200113	0.949773	N	ADD	113520	0.996096	0.0133062	0.970454	1.02242	-0.293987	0.768768	.
run3	9	22943976	9:22943976:G:A	G	A	N	A	G	G	3318.46	12206.9	0.0683817	0.066891	0.0687985	0.873157	N	ADD	113520	0.969961	0.0220576	0.928921	1.01281	-1.38272	0.166752	.
run3	9	22944070	9:22944070:G:A	G	A	N	A	G	G	8541.66	30395.3	0.171498	0.172176	0.171309	0.861277	N	ADD	113520	1.00957	0.0147724	0.980759	1.03923	0.644751	0.519089	.
run3	9	22944358	9:22944358:G:A	G	A	N	A	G	G	8442.48	30266.2	0.170493	0.170177	0.170581	0.997961	N	ADD	113520	0.995178	0.0137661	0.968686	1.02239	-0.351104	0.72551	.
run3	9	22944562	9:22944562:A:T	A	T	N	T	A	A	2808.04	10089.5	0.0568075	0.0566022	0.0568649	0.901615	N	ADD	113520	1.00297	0.023502	0.957822	1.05025	0.126369	0.89944	.
run3	9	22944927	9:22944927:G:A	G	A	N	G	A	A	9147.66	33007.1	0.185671	0.184391	0.186029	0.859638	N	ADD	113520	0.98543	0.0143066	0.958181	1.01345	-1.02594	0.304921	.
run3	9	22945119	9:22945119:A:G	A	G	N	G	A	A	16669.8	58524.9	0.331196	0.336018	0.329848	0.868148	N	ADD	113520	1.03068	0.0117417	1.00723	1.05467	2.57359	0.010065	.
run3	9	22945377	9:22945377:A:G	A	G	N	G	A	A	3160.96	11674.8	0.0653441	0.0637162	0.0657993	0.89776	N	ADD	113520	0.966429	0.0222307	0.925225	1.00947	-1.53605	0.124527	.
run3	9	22945413	9:22945413:GT:G	GT	G	N	G	GT	GT	7574.52	27009	0.152323	0.152681	0.152223	0.822694	N	ADD	113520	1.00431	0.0159087	0.973474	1.03611	0.270058	0.787116	.
run3	9	22945519	9:22945519:A:G	A	G	N	G	A	A	4623.07	16733.4	0.0940648	0.0931882	0.0943099	0.843158	N	ADD	113520	0.986964	0.0192843	0.950356	1.02498	-0.680438	0.496227	.
run3	9	22945702	9:22945702:C:T	C	T	N	T	C	C	3141.2	11601.8	0.0649356	0.063318	0.0653879	0.902263	N	ADD	113520	0.966279	0.0222399	0.925064	1.00933	-1.54239	0.122978	.
run3	9	22946039	9:22946039:T:C	T	C	N	C	T	T	2825.64	10539.9	0.0588687	0.056957	0.0594033	0.920898	N	ADD	113520	0.955817	0.0231057	0.913497	1.0001	-1.95575	0.0504941	.
run3	9	22946273	9:22946273:T:G	T	G	N	G	T	T	3167.36	11683.1	0.0654089	0.0638451	0.0658461	0.900391	N	ADD	113520	0.967684	0.02218	0.926518	1.01068	-1.48104	0.138597	.
run3	9	22947102	9:22947102:G:C	G	C	N	C	G	G	8743.42	31097.9	0.175482	0.176243	0.175269	0.86128	N	ADD	113520	1.00995	0.0146451	0.981368	1.03935	0.675737	0.499208	.
run3	9	22947192	9:22947192:T:C	T	C	N	C	T	T	7901.1	28120.4	0.158657	0.159264	0.158487	0.993097	N	ADD	113520	1.00338	0.014145	0.975948	1.03159	0.238781	0.811275	.
run3	9	22947272	9:22947272:G:A	G	A	N	A	G	G	3331.7	12479	0.0696385	0.0671579	0.0703321	0.907161	N	ADD	113520	0.95003	0.0215625	0.910717	0.99104	-2.37735	0.0174375	.
run3	9	22948288	9:22948288:A:T	A	T	N	T	A	A	3029.26	10798.5	0.0609047	0.0610615	0.0608609	0.914819	N	ADD	113520	1.01158	0.0225441	0.967858	1.05728	0.510796	0.609494	.
run3	9	22948469	9:22948469:T:C	T	C	N	C	T	T	2816.77	10428.1	0.0583372	0.0567782	0.0587731	0.956678	N	ADD	113520	0.961334	0.0226899	0.919519	1.00505	-1.73794	0.0822213	.
run3	9	22948483	9:22948483:G:A	G	A	N	G	A	A	2839.86	10169.5	0.0572999	0.0572437	0.0573156	0.553686	N	ADD	113520	0.988056	0.0297755	0.932045	1.04743	-0.403533	0.686556	.
run3	9	22948810	9:22948810:T:C	T	C	N	C	T	T	2816.77	10428.1	0.0583372	0.0567782	0.0587731	0.956678	N	ADD	113520	0.961334	0.0226899	0.919519	1.00505	-1.73794	0.0822213	.
run3	9	22949466	9:22949466:C:T	C	T	N	T	C	C	6221.05	22102.6	0.124752	0.125399	0.124571	0.909468	N	ADD	113520	1.00677	0.016485	0.974757	1.03982	0.409004	0.682537	.
run3	9	22950479	9:22950479:T:A	T	A	N	A	T	T	3584.7	13324.2	0.0744756	0.0722576	0.0750958	0.939407	N	ADD	113520	0.956675	0.0204929	0.919012	0.995883	-2.16128	0.0306735	.
run3	9	22950522	9:22950522:T:C	T	C	N	C	T	T	3581.78	13311.7	0.0744074	0.0721988	0.0750249	0.939032	N	ADD	113520	0.956789	0.0205048	0.9191	0.996025	-2.15423	0.0312221	.
run3	9	22951018	9:22951018:T:C	T	C	N	T	C	C	19762.8	70914.6	0.39939	0.398364	0.399677	0.899901	N	ADD	113520	0.997702	0.0113017	0.975845	1.02005	-0.203597	0.838669	.
run3	9	22951289	9:22951289:C:A	C	A	N	C	A	A	3849.09	13795.2	0.0777144	0.0775869	0.07775	0.74818	N	ADD	113520	0.994928	0.0222254	0.952519	1.03923	-0.228771	0.819047	.
run3	9	22951478	9:22951478:T:C	T	C	N	T	C	C	3135.24	11364.4	0.0638639	0.0631977	0.0640501	0.721385	N	ADD	113520	0.98258	0.0249524	0.935683	1.03183	-0.704267	0.481266	.
run3	9	22951523	9:22951523:G:A	G	A	N	A	G	G	20536.7	73765.1	0.415353	0.413962	0.415742	0.940595	N	ADD	113520	0.995585	0.0110275	0.974298	1.01734	-0.401238	0.688245	.
run3	9	22952203	9:22952203:T:C	T	C	N	T	C	C	5062.36	18178	0.102362	0.102043	0.102452	0.781053	N	ADD	113520	1.00032	0.0193153	0.963157	1.03891	0.0164949	0.98684	.
run3	9	22952859	9:22952859:C:CAATA	C	CAATA	N	CAATA	C	C	3528.58	12968	0.0726594	0.0711264	0.073088	0.922587	N	ADD	113520	0.967926	0.0208378	0.929191	1.00828	-1.56446	0.11771	.
run3	9	22952913	9:22952913:T:C	T	C	N	C	T	T	24346.8	87154.8	0.49111	0.490763	0.491207	0.698146	N	ADD	113520	0.993204	0.0123527	0.969446	1.01754	-0.55207	0.5809	.
run3	9	22953629	9:22953629:G:T	G	T	N	T	G	G	15451.7	55783.6	0.313757	0.311464	0.314398	0.889165	N	ADD	113520	0.989183	0.0119745	0.966237	1.01267	-0.908275	0.363733	.
run3	9	22953959	9:22953959:C:T	C	T	N	T	C	C	8254.29	29402.7	0.165861	0.166384	0.165714	0.878705	N	ADD	113520	1.00753	0.0148184	0.978687	1.03722	0.506135	0.612762	.
run3	9	22954376	9:22954376:T:C	T	C	N	T	C	C	20192.4	72236.1	0.407102	0.407024	0.407124	0.99619	N	ADD	113520	1.00348	0.0106969	0.982661	1.02474	0.324839	0.745303	.
run3	9	22954518	9:22954518:C:T	C	T	N	C	T	T	3152.67	11420.2	0.0641865	0.063549	0.0643648	0.721352	N	ADD	113520	0.983792	0.0248898	0.936951	1.03297	-0.656539	0.511478	.
run3	9	22954854	9:22954854:C:T	C	T	N	T	C	C	2820.97	10448.7	0.0584465	0.056863	0.0588892	0.988776	N	ADD	113520	0.962211	0.0222968	0.921067	1.00519	-1.72769	0.0840437	.
run3	9	22955600	9:22955600:C:T	C	T	N	C	T	T	16064.1	58136.7	0.326818	0.323808	0.32766	0.874661	N	ADD	113520	0.982092	0.0118672	0.959513	1.0052	-1.52268	0.12784	.
run3	9	22955623	9:22955623:C:A	C	A	N	A	C	C	12180.2	44194.7	0.248304	0.24552	0.249083	0.901476	N	ADD	113520	0.981881	0.0127263	0.957693	1.00668	-1.43676	0.150787	.
run3	9	22955754	9:22955754:CAA:C	CAA	C	N	CAA	C	C	15686.8	56857.7	0.319523	0.316201	0.320451	0.851321	N	ADD	113520	0.979184	0.0121054	0.956225	1.00269	-1.73771	0.0822627	.
run3	9	22955883	9:22955883:G:C	G	C	N	C	G	G	2800.37	10379.3	0.0580499	0.0564477	0.0584979	0.987253	N	ADD	113520	0.96136	0.022388	0.920088	1.00448	-1.76014	0.0783838	.
run3	9	22956331	9:22956331:C:T	C	T	N	T	C	C	12241.4	44466.7	0.249771	0.246752	0.250615	0.900701	N	ADD	113520	0.980147	0.0127102	0.956031	1.00487	-1.57772	0.11463	.
run3	9	22956375	9:22956375:T:C	T	C	N	C	T	T	12241.4	44466.7	0.249771	0.246752	0.250615	0.900701	N	ADD	113520	0.980147	0.0127102	0.956031	1.00487	-1.57772	0.11463	.
run3	9	22956378	9:22956378:C:T	C	T	N	T	C	C	12241.4	44466.7	0.249771	0.246752	0.250615	0.900701	N	ADD	113520	0.980147	0.0127102	0.956031	1.00487	-1.57772	0.11463	.
run3	9	22956386	9:22956386:G:T	G	T	N	T	G	G	13378.8	47421.6	0.267796	0.269679	0.267269	0.852928	N	ADD	113520	1.01177	0.0125861	0.987114	1.03704	0.929457	0.352652	.
run3	9	22956431	9:22956431:T:C	T	C	N	C	T	T	2999.72	10723.2	0.0604425	0.060466	0.060436	0.923823	N	ADD	113520	1.00851	0.0225301	0.964941	1.05404	0.37592	0.706976	.
run3	9	22956438	9:22956438:T:A	T	A	N	A	T	T	12610.6	44508	0.251579	0.254194	0.250848	0.846802	N	ADD	113520	1.01818	0.0129045	0.992749	1.04426	1.396	0.162715	.
run3	9	22956519	9:22956519:T:C	T	C	N	T	C	C	5753.61	20530.6	0.115769	0.115977	0.115711	0.807348	N	ADD	113520	1.00421	0.017893	0.969601	1.04005	0.234656	0.814476	.
run3	9	22956622	9:22956622:C:G	C	G	N	C	G	G	3599.94	12995	0.0730927	0.0725648	0.0732404	0.746507	N	ADD	113520	0.984379	0.0229404	0.941099	1.02965	-0.686302	0.492522	.
run3	9	22957359	9:22957359:A:C	A	C	N	C	A	A	17409.7	62244.4	0.350837	0.350931	0.350811	0.910468	N	ADD	113520	0.998713	0.0113778	0.976688	1.02123	-0.113164	0.909901	.
run3	9	22957407	9:22957407:A:C	A	C	N	C	A	A	17549.2	62698.8	0.353453	0.353743	0.353372	0.912471	N	ADD	113520	0.999411	0.0113573	0.97741	1.02191	-0.0518762	0.958627	.
run3	9	22957927	9:22957927:C:G	C	G	N	C	G	G	5416	19195.3	0.108401	0.109172	0.108185	0.780327	N	ADD	113520	1.01526	0.0186906	0.978741	1.05314	0.810288	0.417774	.
run3	9	22958106	9:22958106:A:G	A	G	N	A	G	G	20099.5	72558.8	0.408115	0.405151	0.408943	0.859701	N	ADD	113520	0.985703	0.0115115	0.963713	1.0082	-1.25091	0.210968	.
run3	9	22958161	9:22958161:C:G	C	G	N	G	C	C	6729.39	24688.1	0.138379	0.135646	0.139143	0.875228	N	ADD	113520	0.971661	0.0161441	0.941398	1.0029	-1.78071	0.074959	.
run3	9	22958395	9:22958395:C:G	C	G	N	G	C	C	2753.31	10161.2	0.056882	0.0554991	0.0572687	0.922277	N	ADD	113520	0.963022	0.0233765	0.919895	1.00817	-1.61183	0.106998	.
run3	9	22958745	9:22958745:A:G	A	G	N	G	A	A	9056.9	32967.7	0.185098	0.182562	0.185807	0.904318	N	ADD	113520	0.979781	0.0141005	0.953074	1.00724	-1.44859	0.147452	.
run3	9	22958756	9:22958756:G:A	G	A	N	A	G	G	7849.16	28782.5	0.161345	0.158217	0.162219	0.901109	N	ADD	113520	0.97063	0.0149307	0.942637	0.999454	-1.99656	0.0458728	.
run3	9	22959207	9:22959207:C:T	C	T	N	C	T	T	3996.21	14352.5	0.0808169	0.0805524	0.0808909	0.760111	N	ADD	113520	0.991427	0.0216723	0.950196	1.03445	-0.397301	0.691146	.
run3	9	22959455	9:22959455:T:G	T	G	N	G	T	T	19027.6	67385.8	0.380609	0.383543	0.379788	0.943964	N	ADD	113520	1.01262	0.0114736	0.990106	1.03565	1.09338	0.274228	.
run3	9	22959468	9:22959468:A:C	A	C	N	A	C	C	3160.42	11509.9	0.0646157	0.0637052	0.0648702	0.691724	N	ADD	113520	0.971481	0.0253835	0.924331	1.02103	-1.13987	0.254339	.
run3	9	22959681	9:22959681:C:CTCTG	C	CTCTG	N	CTCTG	C	C	2488.17	9203.37	0.0514955	0.0501546	0.0518704	0.93819	N	ADD	113520	0.963668	0.0243283	0.918796	1.01073	-1.52121	0.128208	.
run3	9	22959872	9:22959872:G:C	G	C	N	C	G	G	4513.13	16142	0.0909758	0.0909723	0.0909767	0.85135	N	ADD	113520	1.00312	0.0194602	0.965581	1.04212	0.160095	0.872806	.
run3	9	22959981	9:22959981:G:A	G	A	N	G	A	A	3327.89	12067.9	0.0678111	0.0670809	0.0680152	0.988251	N	ADD	113520	0.980332	0.0206519	0.941443	1.02083	-0.96187	0.336115	.
run3	9	22960326	9:22960326:A:G	A	G	N	G	A	A	8888.37	32336.6	0.181576	0.179165	0.18225	0.905704	N	ADD	113520	0.981523	0.0142131	0.954558	1.00925	-1.31217	0.189463	.
run3	9	22960380	9:22960380:A:C	A	C	N	C	A	A	3310.99	11998.7	0.0674316	0.0667404	0.0676249	0.822861	N	ADD	113520	0.985613	0.0227732	0.942588	1.0306	-0.636349	0.524549	.
run3	9	22960468	9:22960468:C:G	C	G	N	C	G	G	11460.1	40843.7	0.230373	0.231003	0.230196	0.803867	N	ADD	113520	1.00787	0.013652	0.981256	1.0352	0.573958	0.565996	.
run3	9	22961196	9:22961196:G:T	G	T	N	T	G	G	2776.3	10012.6	0.0563288	0.0559626	0.0564312	0.836927	N	ADD	113520	0.995092	0.0245073	0.948424	1.04406	-0.200759	0.840887	.
run3	9	22961210	9:22961210:GT:G	GT	G	N	GT	G	G	24357.9	87462.6	0.492515	0.490988	0.492941	0.85675	N	ADD	113520	0.993115	0.0113519	0.971263	1.01546	-0.608594	0.542793	.
run3	9	22961293	9:22961293:C:T	C	T	N	T	C	C	9002.59	32177.8	0.181379	0.181467	0.181355	0.914208	N	ADD	113520	0.999868	0.0140228	0.972762	1.02773	-0.00941454	0.992488	.
run3	9	22961361	9:22961361:G:A	G	A	N	G	A	A	16280.2	58728.4	0.330376	0.328164	0.330995	0.858132	N	ADD	113520	0.988322	0.0119374	0.965467	1.01172	-0.984034	0.325099	.
run3	9	22961397	9:22961397:G:A	G	A	N	G	A	A	4265.79	15392.4	0.0865848	0.0859864	0.0867521	0.773157	N	ADD	113520	0.983403	0.020859	0.94401	1.02444	-0.802342	0.422355	.
run3	9	22961577	9:22961577:T:G	T	G	N	G	T	T	7721.25	27371.3	0.154566	0.155639	0.154265	0.873352	N	ADD	113520	1.01122	0.0153704	0.981214	1.04215	0.726133	0.467757	.
run3	9	22962108	9:22962108:C:T	C	T	N	C	T	T	16188.9	58479.6	0.328878	0.326323	0.329592	0.858489	N	ADD	113520	0.986789	0.011968	0.963912	1.01021	-1.11118	0.26649	.
run3	9	22962118	9:22962118:G:A	G	A	N	G	A	A	12203.3	44191.4	0.248391	0.245984	0.249064	0.87426	N	ADD	113520	0.983836	0.0128399	0.959386	1.00891	-1.26919	0.204375	.
run3	9	22962155	9:22962155:T:C	T	C	N	C	T	T	3816.39	13664.2	0.0769934	0.0769278	0.0770117	0.831018	N	ADD	113520	1.0025	0.0212535	0.961601	1.04515	0.117656	0.906341	.
run3	9	22962244	9:22962244:G:C	G	C	N	C	G	G	3315.23	12012.5	0.067511	0.0668259	0.0677025	0.822763	N	ADD	113520	0.985785	0.0227605	0.942776	1.03076	-0.62902	0.529336	.
run3	9	22962253	9:22962253:G:C	G	C	N	C	G	G	4057.44	14668.4	0.082478	0.0817868	0.0826713	0.792497	N	ADD	113520	0.987361	0.0211303	0.947305	1.02911	-0.601966	0.547197	.
run3	9	22962329	9:22962329:A:C	A	C	N	C	A	A	3685.23	13258.3	0.0746281	0.0742841	0.0747243	0.830931	N	ADD	113520	0.996101	0.0215896	0.95483	1.03916	-0.180959	0.8564	.
run3	9	22962383	9:22962383:C:G	C	G	N	C	G	G	7388.72	26786.6	0.150526	0.148936	0.15097	0.784932	N	ADD	113520	0.980364	0.0163272	0.949488	1.01224	-1.21465	0.224501	.
run3	9	22962547	9:22962547:A:G	A	G	N	A	G	G	18799.9	68016.3	0.382383	0.378953	0.383342	0.836091	N	ADD	113520	0.982128	0.0117882	0.959697	1.00508	-1.52978	0.126072	.
run3	9	22962636	9:22962636:G:A	G	A	N	A	G	G	4044.05	14610.3	0.0821632	0.0815169	0.0823439	0.793569	N	ADD	113520	0.988481	0.0211489	0.948345	1.03032	-0.547809	0.583823	.
run3	9	22962841	9:22962841:A:G	A	G	N	G	A	A	7825.51	28438.1	0.159723	0.157741	0.160278	0.901866	N	ADD	113520	0.983834	0.0149565	0.955412	1.0131	-1.08973	0.275834	.
run3	9	22962844	9:22962844:C:T	C	T	N	T	C	C	5477.09	19917.3	0.11185	0.110403	0.112254	0.906518	N	ADD	113520	0.984166	0.0173152	0.951326	1.01814	-0.921775	0.356646	.
run3	9	22962848	9:22962848:G:A	G	A	N	G	A	A	4112.3	14852.5	0.0835305	0.0828926	0.0837088	0.753818	N	ADD	113520	0.983239	0.0214798	0.942705	1.02552	-0.786911	0.431334	.
run3	9	22962872	9:22962872:G:T	G	T	N	G	T	T	4150.48	15004.2	0.0843668	0.0836622	0.0845638	0.745232	N	ADD	113520	0.982112	0.0215109	0.941566	1.0244	-0.839129	0.401397	.
run3	9	22962919	9:22962919:C:T	C	T	N	T	C	C	4009.55	14451.5	0.0813117	0.0808214	0.0814488	0.742819	N	ADD	113520	0.991052	0.0219719	0.949279	1.03466	-0.409096	0.682469	.
run3	9	22962963	9:22962963:G:A	G	A	N	G	A	A	6249.47	22435.1	0.126342	0.125972	0.126445	0.707983	N	ADD	113520	0.992685	0.0184156	0.957494	1.02917	-0.398675	0.690132	.
run3	9	22963028	9:22963028:A:T	A	T	N	T	A	A	10752.5	38244.8	0.215809	0.216741	0.215549	0.867867	N	ADD	113520	1.00968	0.0135212	0.983272	1.03679	0.712339	0.476255	.
run3	9	22963356	9:22963356:T:C	T	C	N	C	T	T	19625	69636.4	0.393153	0.395586	0.392473	0.94109	N	ADD	113520	1.00915	0.0113884	0.98687	1.03192	0.799411	0.424052	.
run3	9	22963773	9:22963773:A:G	A	G	N	A	G	G	15610.2	55789.4	0.31448	0.314657	0.314431	0.86788	N	ADD	113520	1.00248	0.0120162	0.979151	1.02637	0.206513	0.83639	.
run3	9	22963946	9:22963946:G:T	G	T	N	T	G	G	2531.97	9346.16	0.0523173	0.0510375	0.0526752	0.941388	N	ADD	113520	0.966402	0.0240915	0.92183	1.01313	-1.41858	0.156022	.
run3	9	22963947	9:22963947:T:TTCAACATCAAAA	T	TTCAACATCAAAA	N	TTCAACATCAAAA	T	T	2513.07	9285.72	0.0519679	0.0506565	0.0523346	0.899521	N	ADD	113520	0.963312	0.0247378	0.917719	1.01117	-1.51099	0.130792	.
run3	9	22964079	9:22964079:C:CAAA	C	CAAA	N	CAAA	C	C	11680.7	41503.2	0.234249	0.235451	0.233913	0.827267	N	ADD	113520	1.01224	0.0134557	0.985891	1.03929	0.903927	0.366034	.
run3	9	22964237	9:22964237:G:T	G	T	N	G	T	T	3279.82	12050.5	0.0675226	0.066112	0.067917	0.686449	N	ADD	113520	0.956944	0.0250051	0.911176	1.00501	-1.76004	0.0784012	.
run3	9	22964511	9:22964511:C:A	C	A	N	A	C	C	3027.84	10838.5	0.0610746	0.0610329	0.0610862	0.859239	N	ADD	113520	1.00717	0.0232531	0.962301	1.05414	0.307349	0.758578	.
run3	9	22965055	9:22965055:T:C	T	C	N	T	C	C	6127.96	22320.3	0.1253	0.123523	0.125798	0.733311	N	ADD	113520	0.972914	0.0183458	0.938552	1.00853	-1.49679	0.134447	.
run3	9	22965158	9:22965158:AAACC:A	AAACC	A	N	A	AAACC	AAACC	3021.28	10936.8	0.0614785	0.0609006	0.06164	0.78673	N	ADD	113520	0.986563	0.0243189	0.940642	1.03473	-0.556291	0.578012	.
run3	9	22965165	9:22965165:T:A	T	A	N	A	T	T	3325.84	12069.2	0.0678074	0.0670397	0.0680221	0.819615	N	ADD	113520	0.984117	0.02277	0.941163	1.02903	-0.703119	0.481981	.
run3	9	22965530	9:22965530:C:A	C	A	N	A	C	C	10547.1	37542.6	0.211811	0.2126	0.211591	0.863144	N	ADD	113520	1.00768	0.0136479	0.981084	1.035	0.560677	0.575018	.
run3	9	22965874	9:22965874:T:A	T	A	N	T	A	A	6612.86	23869.3	0.134259	0.133297	0.134528	0.7888	N	ADD	113520	0.98779	0.0170463	0.955333	1.02135	-0.720698	0.471095	.
run3	9	22965899	9:22965899:T:A	T	A	N	A	T	T	8129.09	29479.7	0.165648	0.16386	0.166148	0.906526	N	ADD	113520	0.986753	0.0146975	0.958733	1.01559	-0.907348	0.364223	.
run3	9	22966185	9:22966185:C:T	C	T	N	T	C	C	17812.3	63147.8	0.35659	0.359047	0.355903	0.955408	N	ADD	113520	1.01057	0.0114488	0.988148	1.03351	0.918607	0.358301	.
run3	9	22966359	9:22966359:GT:G	GT	G	N	G	GT	GT	13692.3	49002.4	0.27614	0.275999	0.276179	0.85425	N	ADD	113520	1.00024	0.0126144	0.97581	1.02527	0.0187615	0.985031	.
run3	9	22966626	9:22966626:C:T	C	T	N	T	C	C	2961	10617.7	0.0598073	0.0596855	0.0598414	0.90305	N	ADD	113520	1.00498	0.0229195	0.960837	1.05116	0.216887	0.828297	.
run3	9	22966660	9:22966660:C:T	C	T	N	C	T	T	8883.48	31906.4	0.179659	0.179066	0.179825	0.801847	N	ADD	113520	0.994431	0.0150048	0.965612	1.02411	-0.372154	0.709778	.
run3	9	22967322	9:22967322:T:A	T	A	N	A	T	T	20686.9	73524.9	0.414957	0.416991	0.414388	0.965161	N	ADD	113520	1.00857	0.0109465	0.987165	1.03045	0.779844	0.435483	.
run3	9	22967726	9:22967726:A:C	A	C	N	C	A	A	21061.6	74861.1	0.422492	0.424543	0.421919	0.997959	N	ADD	113520	1.00824	0.010741	0.987235	1.02969	0.763845	0.44496	.
run3	9	22967902	9:22967902:A:T	A	T	N	T	A	A	21226.3	75544.6	0.426228	0.427863	0.425771	0.961444	N	ADD	113520	1.00625	0.0109134	0.984953	1.028	0.570683	0.568214	.
run3	9	22968113	9:22968113:T:A	T	A	N	A	T	T	21335.7	75780.2	0.427748	0.430068	0.427099	0.961677	N	ADD	113520	1.0094	0.0110092	0.987852	1.03142	0.849732	0.395474	.
run3	9	22968256	9:22968256:G:A	G	A	N	A	G	G	10522.7	37982	0.213639	0.212108	0.214067	0.861026	N	ADD	113520	0.991765	0.0137026	0.965484	1.01876	-0.603475	0.546193	.
run3	9	22968575	9:22968575:G:A	G	A	N	A	G	G	17586	62425.1	0.35241	0.354485	0.35183	0.954416	N	ADD	113520	1.00769	0.0115463	0.98514	1.03075	0.663322	0.507124	.
run3	9	22968722	9:22968722:C:A	C	A	N	A	C	C	10491.5	37877.5	0.213041	0.211479	0.213478	0.860822	N	ADD	113520	0.991352	0.0137251	0.965039	1.01838	-0.632845	0.526835	.
run3	9	22968789	9:22968789:A:C	A	C	N	C	A	A	21175.6	75093.3	0.424017	0.426841	0.423228	0.931342	N	ADD	113520	1.01051	0.0112575	0.988459	1.03306	0.928829	0.352978	.
run3	9	22969063	9:22969063:C:A	C	A	N	A	C	C	3600.65	13147	0.0737652	0.0725792	0.0740968	0.788811	N	ADD	113520	0.979535	0.0223082	0.937629	1.02331	-0.926892	0.353983	.
run3	9	22969198	9:22969198:T:C	T	C	N	T	C	C	3202.69	11480.4	0.0646717	0.0645574	0.0647036	0.651992	N	ADD	113520	0.994926	0.0259917	0.945511	1.04692	-0.195715	0.844833	.
run3	9	22969947	9:22969947:T:C	T	C	N	C	T	T	10054.1	35986.7	0.202787	0.202664	0.202822	0.841072	N	ADD	113520	1.00699	0.0140787	0.979582	1.03516	0.494649	0.620848	.
run3	9	22970024	9:22970024:C:T	C	T	N	T	C	C	6157.93	21817.5	0.123218	0.124127	0.122964	0.81484	N	ADD	113520	1.02433	0.0173681	0.990047	1.0598	1.38404	0.166347	.
run3	9	22970356	9:22970356:T:A	T	A	N	T	A	A	8017.26	29094.5	0.163459	0.161606	0.163978	0.70688	N	ADD	113520	0.977387	0.0166515	0.946004	1.00981	-1.37359	0.16957	.
run3	9	22970357	9:22970357:T:C	T	C	N	T	C	C	8024.48	29117.5	0.163592	0.161751	0.164107	0.707331	N	ADD	113520	0.977581	0.0166405	0.946212	1.00999	-1.36256	0.173021	.
run3	9	22971067	9:22971067:C:A	C	A	N	A	C	C	6787.16	24343.5	0.137115	0.13681	0.1372	0.815992	N	ADD	113520	0.994121	0.0166966	0.962116	1.02719	-0.353121	0.723998	.
run3	9	22971082	9:22971082:A:G	A	G	N	G	A	A	2927.52	10505.3	0.0591648	0.0590107	0.0592079	0.868012	N	ADD	113520	1.00294	0.0234991	0.957798	1.05022	0.12506	0.900476	.
run3	9	22971376	9:22971376:A:G	A	G	N	A	G	G	24184.2	85879.3	0.484776	0.487487	0.484018	0.831533	N	ADD	113520	1.01867	0.0112942	0.996367	1.04147	1.63769	0.101486	.
run3	9	22971962	9:22971962:G:C	G	C	N	C	G	G	6344.12	22852.7	0.128598	0.12788	0.128798	0.960626	N	ADD	113520	0.994359	0.015726	0.964178	1.02549	-0.35969	0.719079	.
run3	9	22972057	9:22972057:C:T	C	T	N	T	C	C	3997.76	14223.8	0.0802569	0.0805837	0.0801656	0.866564	N	ADD	113520	0.99956	0.0203351	0.960505	1.0402	-0.0216268	0.982746	.
run3	9	22972322	9:22972322:T:C	T	C	N	C	T	T	4090.44	14600.7	0.0823254	0.0824519	0.0822901	0.863417	N	ADD	113520	0.9946	0.0201549	0.956077	1.03468	-0.268645	0.788203	.
run3	9	22972837	9:22972837:C:A	C	A	N	A	C	C	7083.34	25482.4	0.143436	0.14278	0.143619	0.997134	N	ADD	113520	0.993607	0.0147288	0.965334	1.02271	-0.435433	0.663248	.
run3	9	22972915	9:22972915:C:T	C	T	N	T	C	C	6967.83	25060.7	0.14107	0.140452	0.141243	0.977173	N	ADD	113520	0.994068	0.0149807	0.965305	1.02369	-0.397134	0.691269	.
run3	9	22972985	9:22972985:A:T	A	T	N	T	A	A	7028.17	25286.7	0.142331	0.141668	0.142516	0.973577	N	ADD	113520	0.993456	0.014952	0.964764	1.023	-0.439126	0.66057	.
run3	9	22973194	9:22973194:A:G	A	G	N	A	G	G	13080	46344.6	0.261736	0.263657	0.261199	0.791065	N	ADD	113520	1.0203	0.0133369	0.993971	1.04732	1.50652	0.131933	.
run3	9	22973407	9:22973407:G:A	G	A	N	A	G	G	6032.08	21645.3	0.121905	0.12159	0.121993	0.965095	N	ADD	113520	0.998486	0.0160355	0.967593	1.03037	-0.0944819	0.924726	.
run3	9	22975362	9:22975362:A:G	A	G	N	G	A	A	2638.03	9546.77	0.0536681	0.0531753	0.0538058	0.883618	N	ADD	113520	0.988925	0.0244289	0.942691	1.03743	-0.455891	0.648468	.
run3	9	22975366	9:22975366:A:G	A	G	N	G	A	A	2952.92	10746.6	0.0603397	0.0595227	0.0605682	0.917827	N	ADD	113520	0.982777	0.0227321	0.939951	1.02755	-0.764253	0.444716	.
run3	9	22976223	9:22976223:T:G	T	G	N	G	T	T	24599.7	88275.5	0.49716	0.495861	0.497523	0.991132	N	ADD	113520	0.992438	0.0103508	0.972507	1.01278	-0.733386	0.463323	.
run3	9	22976592	9:22976592:A:C	A	C	N	C	A	A	2662.31	9644.96	0.0542075	0.0536648	0.0543592	0.883175	N	ADD	113520	0.98762	0.0243274	0.941635	1.03585	-0.512051	0.608615	.
run3	9	22976872	9:22976872:A:C	A	C	N	C	A	A	2871.21	10469.2	0.058758	0.0578757	0.0590046	0.922461	N	ADD	113520	0.981278	0.0229724	0.938076	1.02647	-0.82269	0.410684	.
run3	9	22977496	9:22977496:A:C	A	C	N	C	A	A	10144.9	36139.5	0.20386	0.204493	0.203683	0.927625	N	ADD	113520	0.999007	0.0136369	0.972659	1.02607	-0.0728626	0.941915	.
run3	9	22977654	9:22977654:G:C	G	C	N	C	G	G	9574.92	34162.4	0.192642	0.193004	0.19254	0.922297	N	ADD	113520	0.995231	0.0140148	0.968266	1.02295	-0.341078	0.733045	.
run3	9	22977888	9:22977888:G:A	G	A	N	A	G	G	2604.84	9427.03	0.0529945	0.0525063	0.053131	0.883872	N	ADD	113520	0.988902	0.0245677	0.942413	1.03768	-0.454267	0.649637	.
run3	9	22978125	9:22978125:C:T	C	T	N	T	C	C	7070.18	24985.1	0.141188	0.142515	0.140817	0.844498	N	ADD	113520	1.01349	0.016302	0.981619	1.04639	0.821938	0.411112	.
run3	9	22978254	9:22978254:T:C	T	C	N	C	T	T	2808.7	10177.8	0.0571993	0.0566155	0.0573625	0.929588	N	ADD	113520	0.987755	0.0231327	0.943971	1.03357	-0.532599	0.594311	.
run3	9	22978299	9:22978299:T:G	T	G	N	G	T	T	10295.7	36636.9	0.206715	0.207533	0.206487	0.823126	N	ADD	113520	1.00426	0.0142771	0.976548	1.03276	0.297799	0.765857	.
run3	9	22978424	9:22978424:CAAACAG:C	CAAACAG	C	N	C	CAAACAG	CAAACAG	3008.99	10920.4	0.0613523	0.0606528	0.0615479	0.914591	N	ADD	113520	0.984888	0.0225777	0.942255	1.02945	-0.674452	0.500024	.
run3	9	22978589	9:22978589:T:C	T	C	N	C	T	T	5205.32	18426.1	0.104085	0.104925	0.10385	0.923023	N	ADD	113520	1.01794	0.0175874	0.983453	1.05364	1.01123	0.311906	.
run3	9	22978834	9:22978834:A:C	A	C	N	C	A	A	3515.65	12896.2	0.0722863	0.0708657	0.0726836	0.876696	N	ADD	113520	0.969442	0.02143	0.929567	1.01103	-1.44816	0.147571	.
run3	9	22979014	9:22979014:A:G	A	G	N	G	A	A	2767.04	9960.77	0.0560598	0.0557759	0.0561392	0.77647	N	ADD	113520	0.997669	0.0254857	0.949058	1.04877	-0.091582	0.92703	.
run3	9	22979718	9:22979718:G:A	G	A	N	A	G	G	2906.35	10529.6	0.0591789	0.0585839	0.0593453	0.921931	N	ADD	113520	0.987513	0.0228596	0.944245	1.03276	-0.549676	0.582542	.
run3	9	22980444	9:22980444:G:A	G	A	N	A	G	G	11869.5	43060.2	0.241939	0.239256	0.242689	0.847464	N	ADD	113520	0.97892	0.0130796	0.954144	1.00434	-1.6289	0.103335	.
run3	9	22980488	9:22980488:A:G	A	G	N	G	A	A	21069.4	75727.3	0.426342	0.424701	0.426801	0.881526	N	ADD	113520	0.98633	0.0112584	0.964804	1.00834	-1.22257	0.221493	.
run3	9	22980493	9:22980493:T:C	T	C	N	C	T	T	9435.17	33933.3	0.191017	0.190187	0.191249	0.93267	N	ADD	113520	0.99477	0.0136126	0.96858	1.02167	-0.385194	0.700093	.
run3	9	22980738	9:22980738:A:C	A	C	N	A	C	C	23655.7	83650.8	0.472633	0.476834	0.471458	0.845991	N	ADD	113520	1.02919	0.0112844	1.00668	1.05221	2.54997	0.0107734	.
run3	9	22980754	9:22980754:TA:TAA	T	TA	N	TA	T	T	7974.84	28111.2	0.158941	0.160751	0.158436	0.792191	N	ADD	113520	1.01533	0.0158738	0.984223	1.04741	0.958144	0.33799	.
run3	9	22980754	9:22980754:TA:T	TA	T	N	T	TA	TA	4072.22	14716.8	0.0827562	0.0820847	0.082944	0.860219	N	ADD	113520	0.978394	0.021113	0.938734	1.01973	-1.03456	0.300876	.
run3	9	22980783	9:22980783:CA:C	CA	C	N	C	CA	CA	6955.92	25211.1	0.14168	0.140212	0.14209	0.633355	N	ADD	113520	0.976769	0.0186059	0.941791	1.01305	-1.2633	0.206482	.
run3	9	22981298	9:22981298:A:G	A	G	N	G	A	A	9150.99	32551.3	0.183678	0.184459	0.18346	0.929619	N	ADD	113520	1.00105	0.0141502	0.973668	1.0292	0.0741555	0.940887	.
run3	9	22982002	9:22982002:C:T	C	T	N	T	C	C	22313.7	80459.7	0.452666	0.449781	0.453473	0.993033	N	ADD	113520	0.982356	0.010409	0.962517	1.0026	-1.71023	0.0872232	.
run3	9	22982894	9:22982894:C:A	C	A	N	A	C	C	20656.3	74260.5	0.418062	0.416374	0.418534	0.928955	N	ADD	113520	0.989366	0.0108738	0.968504	1.01068	-0.983147	0.325535	.
run3	9	22982914	9:22982914:A:C	A	C	N	C	A	A	5139.22	18231.9	0.102938	0.103592	0.102755	0.919319	N	ADD	113520	1.01447	0.0177171	0.979847	1.05032	0.810874	0.417438	.
run3	9	22983369	9:22983369:G:A	G	A	N	A	G	G	3975.25	14215.7	0.080122	0.08013	0.0801198	0.9846	N	ADD	113520	0.989731	0.0199423	0.951792	1.02918	-0.517618	0.604725	.
run3	9	22983379	9:22983379:G:T	G	T	N	T	G	G	11573.1	41523.2	0.233863	0.233281	0.234026	0.943443	N	ADD	113520	0.989433	0.0127069	0.965095	1.01438	-0.836042	0.403131	.
run3	9	22983472	9:22983472:G:A	G	A	N	A	G	G	4260.72	15134.8	0.0854276	0.0858843	0.0852999	0.951083	N	ADD	113520	1.00359	0.0188515	0.967182	1.04136	0.18987	0.849411	.
run3	9	22983864	9:22983864:C:T	C	T	N	T	C	C	3948.22	14064.9	0.0793389	0.0795851	0.07927	1.00225	N	ADD	113520	0.995274	0.0197781	0.957431	1.03461	-0.23951	0.81071	.
run3	9	22984835	9:22984835:C:T	C	T	N	T	C	C	10098	35648.7	0.201492	0.203547	0.200917	0.958697	N	ADD	113520	1.02003	0.0130639	0.994242	1.04648	1.51796	0.129025	.
run3	9	22985180	9:22985180:T:G	T	G	N	G	T	T	24253.8	86567	0.488112	0.48889	0.487894	0.933477	N	ADD	113520	1.00833	0.0106692	0.987462	1.02964	0.777412	0.436916	.
run3	9	22985604	9:22985604:C:T	C	T	N	T	C	C	22591.2	80289	0.453137	0.455376	0.452511	1.00004	N	ADD	113520	1.01253	0.010381	0.992141	1.03335	1.19992	0.230172	.
run3	9	22985856	9:22985856:C:T	C	T	N	T	C	C	16614.3	59134.9	0.333638	0.334898	0.333286	0.958535	N	ADD	113520	1.01289	0.0111423	0.991012	1.03526	1.14962	0.250298	.
run3	9	22985934	9:22985934:A:T	A	T	N	T	A	A	4520.1	16083	0.0907467	0.0911127	0.0906444	0.973491	N	ADD	113520	0.994469	0.0188932	0.958317	1.03198	-0.293555	0.769098	.
run3	9	22985969	9:22985969:A:T	A	T	N	T	A	A	2949.37	10652.1	0.0599079	0.0594512	0.0600356	0.772417	N	ADD	113520	0.989669	0.0247966	0.94272	1.03895	-0.418812	0.675353	.
run3	9	22986049	9:22986049:C:T	C	T	N	T	C	C	18540.4	66036.9	0.372522	0.373722	0.372186	0.995106	N	ADD	113520	1.01209	0.0106815	0.991117	1.0335	1.12464	0.260741	.
run3	9	22986069	9:22986069:A:G	A	G	N	G	A	A	4383.97	15589.4	0.0879729	0.0883687	0.0878623	0.941708	N	ADD	113520	1.0022	0.0187005	0.966136	1.03962	0.117748	0.906267	.
run3	9	22986320	9:22986320:C:G	C	G	N	G	C	C	18875.1	67360.8	0.379827	0.38047	0.379647	0.954173	N	ADD	113520	1.01022	0.0108742	0.98892	1.03199	0.935349	0.349609	.
run3	9	22987088	9:22987088:G:A	G	A	N	A	G	G	12660.4	45338.4	0.255456	0.255198	0.255528	0.925745	N	ADD	113520	0.999929	0.0122782	0.976153	1.02428	-0.00581614	0.995359	.
run3	9	22987182	9:22987182:G:A	G	A	N	A	G	G	4456.59	16048.6	0.0903153	0.0898324	0.0904503	0.95018	N	ADD	113520	0.978204	0.0193127	0.941869	1.01594	-1.14109	0.253834	.
run3	9	22987381	9:22987381:G:C	G	C	N	C	G	G	16965.6	60893.9	0.342933	0.341979	0.343199	0.917361	N	ADD	113520	0.996816	0.0113692	0.974849	1.01928	-0.280544	0.77906	.
run3	9	22988063	9:22988063:G:A	G	A	N	G	A	A	19576	69787.7	0.393603	0.394597	0.393325	0.889725	N	ADD	113520	1.00639	0.0112222	0.984495	1.02877	0.567545	0.570344	.
run3	9	22988627	9:22988627:T:TAA	T	TAA	N	TAA	T	T	8917.79	31615.6	0.17853	0.179758	0.178186	0.923976	N	ADD	113520	1.00257	0.0144046	0.974661	1.03128	0.178167	0.858592	.
run3	9	22988809	9:22988809:G:C	G	C	N	C	G	G	9531.21	33639.3	0.190145	0.192123	0.189592	0.852175	N	ADD	113520	1.02158	0.014155	0.993626	1.05032	1.50819	0.131506	.
run3	9	22988872	9:22988872:C:CTA	C	CTA	N	CTA	C	C	5841.9	20970.6	0.118096	0.117756	0.118191	0.918411	N	ADD	113520	0.991416	0.0166502	0.959585	1.0243	-0.517765	0.604622	.
run3	9	22989943	9:22989943:T:C	T	C	N	C	T	T	3823.96	14000.9	0.0785097	0.0770804	0.0789093	0.8329	N	ADD	113520	0.971271	0.0211769	0.931782	1.01243	-1.3765	0.168667	.
run3	9	22990144	9:22990144:C:T	C	T	N	T	C	C	20804.3	74147.3	0.418215	0.419358	0.417896	0.897387	N	ADD	113520	1.00753	0.0111047	0.98584	1.0297	0.67568	0.499244	.
run3	9	22990235	9:22990235:G:A	G	A	N	A	G	G	3894.72	13993.1	0.0787869	0.0785067	0.0788653	0.918323	N	ADD	113520	0.982149	0.0208487	0.942824	1.02311	-0.863961	0.387609	.
run3	9	22990261	9:22990261:TA:T	TA	T	N	T	TA	TA	5036.61	18094.8	0.101882	0.101524	0.101983	0.93689	N	ADD	113520	0.990197	0.0176062	0.956611	1.02496	-0.559522	0.575806	.
run3	9	22990408	9:22990408:A:G	A	G	N	G	A	A	4208.11	14909.6	0.0842044	0.0848238	0.0840312	0.989168	N	ADD	113520	1.00558	0.0185946	0.969592	1.0429	0.299271	0.764733	.
run3	9	22990586	9:22990586:C:T	C	T	N	T	C	C	4123.72	14631	0.0826055	0.0831228	0.0824608	0.977252	N	ADD	113520	1.00404	0.0188768	0.967569	1.04188	0.213434	0.830989	.
run3	9	22991303	9:22991303:T:C	T	C	N	C	T	T	11534.2	40430.2	0.228878	0.232498	0.227865	0.837883	N	ADD	113520	1.02935	0.013437	1.00259	1.05682	2.15256	0.0313534	.
run3	9	22991667	9:22991667:C:T	C	T	N	T	C	C	2826.03	9835.29	0.0557669	0.056965	0.0554319	0.8383	N	ADD	113520	1.03409	0.0243143	0.985965	1.08456	1.37865	0.168004	.
run3	9	22991809	9:22991809:T:C	T	C	N	T	C	C	15906.9	57639.8	0.323937	0.320639	0.32486	0.706285	N	ADD	113520	0.977463	0.0132851	0.95234	1.00325	-1.71578	0.0862022	.
run3	9	22992341	9:22992341:C:G	C	G	N	C	G	G	6525.9	23634	0.13284	0.131544	0.133202	0.667327	N	ADD	113520	0.990444	0.0187694	0.95467	1.02756	-0.51159	0.608938	.
run3	9	22992378	9:22992378:A:C	A	C	N	C	A	A	4896.72	17741.8	0.0997116	0.0987044	0.0999932	0.815771	N	ADD	113520	0.982054	0.0190786	0.946009	1.01947	-0.949201	0.342518	.
run3	9	22992725	9:22992725:G:C	G	C	N	C	G	G	2877.48	10332.5	0.0581837	0.058002	0.0582345	0.773569	N	ADD	113520	0.994513	0.0250784	0.946812	1.04462	-0.21939	0.826346	.
run3	9	22992821	9:22992821:T:TATATAC	T	TATATAC	N	TATATAC	T	T	11473.9	40935.6	0.230838	0.231282	0.230714	0.651435	N	ADD	113520	1.00368	0.0152123	0.974194	1.03405	0.241329	0.8093	.
run3	9	22993239	9:22993239:G:A	G	A	N	A	G	G	3401.08	12316.9	0.06923	0.0685562	0.0694184	0.756568	N	ADD	113520	0.981394	0.0234564	0.937297	1.02757	-0.800694	0.423309	.
run3	9	22993311	9:22993311:C:A	C	A	N	A	C	C	7959.84	28726.7	0.161586	0.160448	0.161904	0.810588	N	ADD	113520	0.985389	0.0157109	0.955509	1.0162	-0.93685	0.348836	.
run3	9	22993438	9:22993438:A:G	A	G	N	G	A	A	7112.58	25976.2	0.14574	0.14337	0.146402	0.851892	N	ADD	113520	0.983746	0.0160279	0.953323	1.01514	-1.02242	0.306581	.
run3	9	22993813	9:22993813:CAA:C	CAA	C	N	C	CAA	CAA	4956.75	17969.8	0.10098	0.0999143	0.101278	0.819462	N	ADD	113520	0.99779	0.0190642	0.961195	1.03578	-0.116066	0.9076	.
run3	9	22994050	9:22994050:T:A	T	A	N	A	T	T	23136.3	83691.8	0.470526	0.466364	0.471689	0.853118	N	ADD	113520	0.979864	0.0115471	0.957936	1.00229	-1.76165	0.0781277	.
run3	9	22994151	9:22994151:C:G	C	G	N	G	C	C	7122.12	26009.8	0.14593	0.143562	0.146592	0.849892	N	ADD	113520	0.983618	0.016039	0.953178	1.01503	-1.02983	0.303088	.
run3	9	22994560	9:22994560:C:A	C	A	N	A	C	C	2662.6	9595.41	0.0539906	0.0536707	0.05408	0.84191	N	ADD	113520	0.999102	0.0249289	0.95146	1.04913	-0.0360191	0.971267	.
run3	9	22994779	9:22994779:C:CA	C	CA	N	CA	C	C	3798.92	13420.2	0.0758417	0.0765757	0.0756365	0.83661	N	ADD	113520	1.01808	0.0212427	0.976563	1.06136	0.843533	0.398931	.
run3	9	22994881	9:22994881:C:T	C	T	N	T	C	C	14011.1	50509.9	0.284184	0.282425	0.284675	0.824239	N	ADD	113520	0.994836	0.0128246	0.970142	1.02016	-0.403721	0.686418	.
run3	9	22995644	9:22995644:C:G	C	G	N	G	C	C	12948.3	46910	0.263646	0.261002	0.264386	0.827223	N	ADD	113520	0.986351	0.0130751	0.961395	1.01195	-1.05109	0.293219	.
run3	9	22995974	9:22995974:T:TA	T	TA	N	TA	T	T	19856.2	71080.9	0.400534	0.400246	0.400614	0.739632	N	ADD	113520	1.00049	0.0122152	0.976817	1.02473	0.0397563	0.968287	.
run3	9	22995974	9:22995974:T:TAA	T	TAA	N	TAA	T	T	4570.81	16550.3	0.093028	0.0921348	0.0932777	0.758448	N	ADD	113520	0.985509	0.020524	0.946652	1.02596	-0.711227	0.476943	.
run3	9	22996128	9:22996128:C:T	C	T	N	T	C	C	6734.64	23757.8	0.134304	0.135752	0.1339	0.767266	N	ADD	113520	1.01431	0.0173891	0.98032	1.04947	0.816946	0.413959	.
run3	9	22996496	9:22996496:A:G	A	G	N	G	A	A	7120.69	25837.1	0.145163	0.143533	0.145619	0.821061	N	ADD	113520	0.981413	0.0163069	0.950542	1.01329	-1.15053	0.249927	.
run3	9	22996897	9:22996897:A:G	A	G	N	G	A	A	8834.47	31664.5	0.178378	0.178078	0.178462	0.844903	N	ADD	113520	0.998268	0.0147292	0.969861	1.02751	-0.117725	0.906286	.
run3	9	22996979	9:22996979:T:A	T	A	N	T	A	A	24941	88242.9	0.498519	0.502741	0.497339	0.942116	N	ADD	113520	1.01848	0.0109369	0.996885	1.04055	1.67471	0.0939921	.
run3	9	22998086	9:22998086:T:C	T	C	N	C	T	T	7228.43	26117.2	0.146871	0.145705	0.147197	0.825744	N	ADD	113520	0.987732	0.0160687	0.957109	1.01933	-0.768218	0.442358	.
run3	9	22998209	9:22998209:C:T	C	T	N	T	C	C	23171.8	83935.1	0.471753	0.46708	0.47306	0.996025	N	ADD	113520	0.979489	0.0105981	0.959353	1.00005	-1.95545	0.0505301	.
run3	9	22998234	9:22998234:A:T	A	T	N	T	A	A	2669.07	9533.03	0.0537443	0.053801	0.0537284	0.817982	N	ADD	113520	0.999872	0.0252747	0.951548	1.05065	-0.00505924	0.995963	.
run3	9	22998541	9:22998541:T:C	T	C	N	C	T	T	2669.37	9534.9	0.0537538	0.0538071	0.0537389	0.817841	N	ADD	113520	0.999766	0.0252754	0.951446	1.05054	-0.00925918	0.992612	.
run3	9	22998880	9:22998880:A:T	A	T	N	T	A	A	4309.29	15782.8	0.0884957	0.0868633	0.0889521	0.786096	N	ADD	113520	0.967978	0.0206674	0.929552	1.00799	-1.57473	0.11532	.
run3	9	22999813	9:22999813:A:C	A	C	N	A	C	C	5779.52	20830.2	0.117203	0.116499	0.117399	0.407184	N	ADD	113520	0.976619	0.0251642	0.92962	1.02599	-0.940178	0.347126	.
run3	9	22999815	9:22999815:A:G	A	G	N	A	G	G	5779.52	20830.2	0.117203	0.116499	0.117399	0.407184	N	ADD	113520	0.976619	0.0251642	0.92962	1.02599	-0.940178	0.347126	.
run3	9	22999816	9:22999816:A:G	A	G	N	A	G	G	5779.52	20830.2	0.117203	0.116499	0.117399	0.407184	N	ADD	113520	0.976619	0.0251642	0.92962	1.02599	-0.940178	0.347126	.
run3	9	22999817	9:22999817:A:C	A	C	N	A	C	C	5779.52	20830.2	0.117203	0.116499	0.117399	0.407184	N	ADD	113520	0.976619	0.0251642	0.92962	1.02599	-0.940178	0.347126	.
run3	9	22999819	9:22999819:A:T	A	T	N	A	T	T	5779.52	20830.2	0.117203	0.116499	0.117399	0.407184	N	ADD	113520	0.976619	0.0251642	0.92962	1.02599	-0.940178	0.347126	.
run4	9	21000495	9:21000495:G:T	G	T	N	T	G	G	4217.08	14274.7	0.0814472	0.0850046	0.0804525	0.999528	N	ADD	113520	1.05013	0.0188924	1.01195	1.08974	2.58895	0.00962687	.
run4	9	21000620	9:21000620:C:G	C	G	N	G	C	C	4597.3	17014	0.0951871	0.0926689	0.0958912	0.916916	N	ADD	113520	0.962374	0.0185479	0.928017	0.998003	-2.06772	0.0386668	.
run4	9	21000737	9:21000737:A:G	A	G	N	A	G	G	11196.9	39098.1	0.221525	0.225698	0.220358	0.931682	N	ADD	113520	1.0328	0.0127738	1.00726	1.05898	2.52631	0.0115268	.
run4	9	21000900	9:21000900:A:G	A	G	N	G	A	A	3105.02	11310.1	0.0634914	0.0625885	0.0637439	0.796378	N	ADD	113520	0.97871	0.0238277	0.934054	1.0255	-0.90315	0.366446	.
run4	9	21002225	9:21002225:A:C	A	C	N	C	A	A	9009.68	31598.5	0.178859	0.18161	0.17809	0.947139	N	ADD	113520	1.01991	0.0137738	0.992743	1.04782	1.43117	0.152382	.
run4	9	21002426	9:21002426:A:G	A	G	N	A	G	G	8678.28	31486.2	0.176905	0.17493	0.177457	0.891185	N	ADD	113520	0.987178	0.0144605	0.959592	1.01556	-0.892423	0.372166	.
run4	9	21002457	9:21002457:C:T	C	T	N	T	C	C	6928.8	23920.4	0.135876	0.139665	0.134816	0.966348	N	ADD	113520	1.03514	0.015264	1.00463	1.06658	2.26267	0.0236563	.
run4	9	21002634	9:21002634:A:G	A	G	N	G	A	A	8930.21	31301.6	0.177201	0.180008	0.176416	0.948989	N	ADD	113520	1.0209	0.0138111	0.993633	1.04891	1.49748	0.134269	.
run4	9	21003783	9:21003783:C:T	C	T	N	T	C	C	4316.19	14609.4	0.0833578	0.0870025	0.0823388	0.987113	N	ADD	113520	1.05059	0.018828	1.01253	1.09008	2.6211	0.00876478	.
run4	9	21004244	9:21004244:G:A	G	A	N	A	G	G	11971.1	42848.2	0.241452	0.241304	0.241494	0.924725	N	ADD	113520	0.999165	0.0125209	0.974944	1.02399	-0.0666976	0.946822	.
run4	9	21004768	9:21004768:C:G	C	G	N	G	C	C	8871.75	31103.8	0.176073	0.17883	0.175302	0.950789	N	ADD	113520	1.02055	0.0138314	0.993254	1.04859	1.47061	0.141397	.
run4	9	21005305	9:21005305:G:C	G	C	N	C	G	G	8515.63	29747.9	0.168532	0.171651	0.16766	0.950097	N	ADD	113520	1.02461	0.0140716	0.996735	1.05326	1.72754	0.0840715	.
run4	9	21005397	9:21005397:A:C	A	C	N	C	A	A	8433.02	29426.3	0.166752	0.169986	0.165847	0.949829	N	ADD	113520	1.02641	0.0141322	0.998371	1.05524	1.84463	0.0650915	.
run4	9	21005422	9:21005422:G:A	G	A	N	A	G	G	13954.2	50168.7	0.28243	0.281278	0.282752	0.924982	N	ADD	113520	0.993475	0.0119252	0.970524	1.01697	-0.548941	0.583046	.
run4	9	21005744	9:21005744:C:T	C	T	N	T	C	C	8489.91	29663.9	0.168049	0.171133	0.167187	0.949894	N	ADD	113520	1.02433	0.0140899	0.996426	1.05301	1.70587	0.0880322	.
run4	9	21006021	9:21006021:C:T	C	T	N	T	C	C	8384.62	29276.2	0.165877	0.169011	0.165001	0.949177	N	ADD	113520	1.02547	0.0141678	0.997386	1.05435	1.77525	0.0758563	.
run4	9	21006600	9:21006600:C:A	C	A	N	A	C	C	8392.15	29296.5	0.166	0.169162	0.165116	0.94629	N	ADD	113520	1.02579	0.0141853	0.997666	1.05471	1.79527	0.0726109	.
run4	9	21006934	9:21006934:A:G	A	G	N	G	A	A	4440.48	15104.1	0.0860842	0.0895078	0.085127	0.969589	N	ADD	113520	1.045	0.0187351	1.00732	1.08408	2.34939	0.0188044	.
run4	9	21007632	9:21007632:C:T	C	T	N	C	T	T	2640.08	9840.7	0.0549717	0.0532167	0.0554625	0.730524	N	ADD	113520	0.944381	0.0268256	0.896011	0.995362	-2.13325	0.0329046	.
run4	9	21007935	9:21007935:A:G	A	G	N	A	G	G	12935.5	45814.4	0.258765	0.260744	0.258211	0.903402	N	ADD	113520	1.01382	0.0123359	0.989601	1.03863	1.11259	0.265883	.
run4	9	21008377	9:21008377:T:C	T	C	N	C	T	T	18439.6	65635	0.370308	0.371691	0.369921	0.901022	N	ADD	113520	1.00712	0.011278	0.985101	1.02963	0.628974	0.529366	.
run4	9	21008416	9:21008416:A:G	A	G	N	G	A	A	3966.51	13838.1	0.0784206	0.0799538	0.0779918	0.780551	N	ADD	113520	1.03167	0.0216084	0.988894	1.07631	1.44311	0.148989	.
run4	9	21008725	9:21008725:A:G	A	G	N	G	A	A	15338	54350.9	0.306945	0.309171	0.306323	0.909783	N	ADD	113520	1.01181	0.011818	0.988642	1.03552	0.993355	0.320537	.
run4	9	21009191	9:21009191:G:A	G	A	N	A	G	G	11055.2	38857.8	0.219842	0.222842	0.219004	0.906553	N	ADD	113520	1.02425	0.0130229	0.998441	1.05073	1.84016	0.0657451	.
run4	9	21009660	9:21009660:G:A	G	A	N	G	A	A	4465.77	15848.6	0.0894749	0.0900175	0.0893231	0.837547	N	ADD	113520	1.02195	0.0197416	0.983163	1.06227	1.09983	0.271405	.
run4	9	21009802	9:21009802:A:C	A	C	N	A	C	C	8631.33	31159.2	0.175258	0.173984	0.175614	0.873113	N	ADD	113520	0.994078	0.0146334	0.965972	1.023	-0.405903	0.684814	.
run4	9	21010113	9:21010113:G:A	G	A	N	G	A	A	8674.23	31282.6	0.17599	0.174848	0.17631	0.871828	N	ADD	113520	0.995491	0.014617	0.967377	1.02442	-0.309145	0.757212	.
run4	9	21010464	9:21010464:C:G	C	G	N	G	C	C	4944.36	17785.4	0.100114	0.0996646	0.100239	0.823467	N	ADD	113520	0.98364	0.019183	0.947343	1.02133	-0.85991	0.389839	.
run4	9	21010468	9:21010468:C:A	C	A	N	A	C	C	4519.98	16392.5	0.0921092	0.0911102	0.0923885	0.865343	N	ADD	113520	0.973663	0.0194778	0.937193	1.01155	-1.3703	0.170594	.
run4	9	21010623	9:21010623:G:A	G	A	N	A	G	G	18216.4	65920.8	0.370583	0.367193	0.371531	0.945524	N	ADD	113520	0.982104	0.0110509	0.961061	1.00361	-1.63406	0.102245	.
run4	9	21011287	9:21011287:T:C	T	C	N	C	T	T	23946.9	85825	0.483492	0.482703	0.483712	0.9434	N	ADD	113520	0.993984	0.010606	0.973535	1.01486	-0.568893	0.569429	.
run4	9	21011833	9:21011833:G:C	G	C	N	C	G	G	4356.66	14849.1	0.0845918	0.0878181	0.0836898	0.952678	N	ADD	113520	1.04406	0.0190578	1.00578	1.08379	2.26219	0.0236854	.
run4	9	21012170	9:21012170:G:A	G	A	N	A	G	G	15189.4	53815.9	0.303935	0.306177	0.303308	0.915111	N	ADD	113520	1.01233	0.0118198	0.989151	1.03606	1.0371	0.299688	.
run4	9	21012447	9:21012447:C:A	C	A	N	A	C	C	4402.52	15311.9	0.0868324	0.0887426	0.0862983	0.800512	N	ADD	113520	1.03662	0.0203356	0.99612	1.07877	1.76878	0.0769313	.
run4	9	21012745	9:21012745:G:A	G	A	N	A	G	G	15195.3	53832.8	0.304035	0.306296	0.303403	0.915191	N	ADD	113520	1.01247	0.0118182	0.989288	1.0362	1.04871	0.29431	.
run4	9	21012787	9:21012787:C:T	C	T	N	T	C	C	16371.8	59272.4	0.333175	0.33001	0.334061	0.95043	N	ADD	113520	0.98222	0.011274	0.960755	1.00417	-1.59122	0.11156	.
run4	9	21012900	9:21012900:C:T	C	T	N	C	T	T	4227.08	15032.9	0.0848309	0.0852062	0.0847259	0.818963	N	ADD	113520	1.02004	0.0204645	0.97994	1.06179	0.969786	0.332153	.
run4	9	21013065	9:21013065:C:CA	C	CA	N	CA	C	C	3026.73	11100.5	0.0622234	0.0610104	0.0625626	0.769056	N	ADD	113520	0.96618	0.0244715	0.920933	1.01365	-1.40593	0.159744	.
run4	9	21013478	9:21013478:C:G	C	G	N	G	C	C	8417.99	30019.5	0.169298	0.169683	0.169191	0.928421	N	ADD	113520	1.00062	0.0142336	0.973092	1.02893	0.0435819	0.965238	.
run4	9	21013516	9:21013516:G:T	G	T	N	T	G	G	2656.18	9628.5	0.054108	0.0535411	0.0542664	0.775847	N	ADD	113520	0.98846	0.0259729	0.939401	1.04008	-0.446893	0.654952	.
run4	9	21013742	9:21013742:A:C	A	C	N	A	C	C	4417.52	15688.3	0.0885561	0.089045	0.0884194	0.840166	N	ADD	113520	1.02047	0.019806	0.981613	1.06086	1.02299	0.306314	.
run4	9	21014003	9:21014003:G:A	G	A	N	A	G	G	5617.83	19956.6	0.112643	0.11324	0.112476	0.833289	N	ADD	113520	1.01075	0.0178033	0.976086	1.04664	0.600404	0.548237	.
run4	9	21014482	9:21014482:C:G	C	G	N	G	C	C	23978.7	85953.1	0.484196	0.483345	0.484434	0.944744	N	ADD	113520	0.9936	0.0105978	0.973175	1.01445	-0.605813	0.544639	.
run4	9	21014628	9:21014628:T:C	T	C	N	C	T	T	13126.9	46417.9	0.262266	0.264603	0.261613	0.919367	N	ADD	113520	1.01756	0.0121756	0.993561	1.04213	1.42939	0.152892	.
run4	9	21015651	9:21015651:T:G	T	G	N	G	T	T	18719.2	67777.5	0.380975	0.377327	0.381996	0.957848	N	ADD	113520	0.977805	0.0108437	0.957243	0.998809	-2.06982	0.0384688	.
run4	9	21016365	9:21016365:A:G	A	G	N	A	G	G	8436.02	30436.2	0.171213	0.170047	0.171539	0.879422	N	ADD	113520	0.994852	0.014707	0.966585	1.02395	-0.350931	0.72564	.
run4	9	21016727	9:21016727:GT:G	GT	G	N	G	GT	GT	18793.9	68104.3	0.382744	0.378832	0.383838	0.941629	N	ADD	113520	0.976076	0.0109269	0.955394	0.997205	-2.21612	0.0266833	.
run4	9	21016781	9:21016781:C:CT	C	CT	N	C	CT	CT	24398.2	87028	0.490778	0.491801	0.490492	0.892302	N	ADD	113520	1.01027	0.0109385	0.988842	1.03216	0.93415	0.350227	.
run4	9	21016929	9:21016929:C:G	C	G	N	C	G	G	23591.1	84174.3	0.474654	0.475531	0.474409	0.928493	N	ADD	113520	1.00985	0.0107337	0.988823	1.03132	0.912788	0.361354	.
run4	9	21017240	9:21017240:A:G	A	G	N	G	A	A	13107.9	46367.2	0.261959	0.264219	0.261327	0.919231	N	ADD	113520	1.0171	0.0121813	0.993106	1.04168	1.39204	0.163911	.
run4	9	21017418	9:21017418:TTATAA:T	TTATAA	T	N	T	TTATAA	TTATAA	6028.79	20965.5	0.118896	0.121524	0.118162	0.936893	N	ADD	113520	1.02699	0.0164385	0.994432	1.06062	1.62031	0.105165	.
run4	9	21017637	9:21017637:C:T	C	T	N	T	C	C	4101.17	14921.7	0.0837864	0.0826682	0.0840991	0.883656	N	ADD	113520	0.97143	0.0199459	0.934186	1.01016	-1.45325	0.146155	.
run4	9	21017644	9:21017644:A:C	A	C	N	C	A	A	23945.3	85822.1	0.483472	0.482671	0.483695	0.945879	N	ADD	113520	0.994131	0.010592	0.973705	1.01498	-0.555777	0.578363	.
run4	9	21017743	9:21017743:C:T	C	T	N	C	T	T	10651.7	38393.4	0.21602	0.21471	0.216386	0.885077	N	ADD	113520	0.989759	0.0133135	0.964267	1.01593	-0.773157	0.439429	.
run4	9	21017828	9:21017828:G:A	G	A	N	A	G	G	5247.37	18633.1	0.105182	0.105772	0.105017	0.812354	N	ADD	113520	1.01147	0.0185846	0.975288	1.04899	0.613567	0.539502	.
run4	9	21017884	9:21017884:T:C	T	C	N	C	T	T	14268.5	50658.1	0.28597	0.287613	0.28551	0.90957	N	ADD	113520	1.0124	0.0119198	0.989026	1.03634	1.03427	0.301012	.
run4	9	21018471	9:21018471:A:C	A	C	N	C	A	A	19852.9	71833.9	0.403836	0.40018	0.404858	0.956394	N	ADD	113520	0.978531	0.0107346	0.958159	0.999337	-2.02173	0.0432045	.
run4	9	21018550	9:21018550:G:C	G	C	N	G	C	C	23694.3	84527.4	0.476664	0.477611	0.476399	0.934012	N	ADD	113520	1.01035	0.0106992	0.989388	1.03177	0.962815	0.33564	.
run4	9	21018550	9:21018550:G:T	G	T	N	T	G	G	13231.6	46775.9	0.264304	0.266712	0.26363	0.908144	N	ADD	113520	1.01867	0.0122182	0.994569	1.04336	1.51428	0.129955	.
run4	9	21018574	9:21018574:C:T	C	T	N	T	C	C	4428.22	15087.1	0.0859554	0.0892606	0.0850313	0.945505	N	ADD	113520	1.04511	0.0189815	1.00694	1.08472	2.32428	0.0201106	.
run4	9	21018811	9:21018811:C:A	C	A	N	A	C	C	13579.3	48079.2	0.271576	0.273721	0.270976	0.916343	N	ADD	113520	1.01683	0.0120609	0.993075	1.04115	1.38379	0.166421	.
run4	9	21019123	9:21019123:C:T	C	T	N	C	T	T	12345.7	44478.7	0.250284	0.248856	0.250683	0.890609	N	ADD	113520	0.990163	0.0126016	0.966007	1.01492	-0.784443	0.43278	.
run4	9	21019234	9:21019234:C:T	C	T	N	C	T	T	4256.48	15141.1	0.0854368	0.0857989	0.0853355	0.826413	N	ADD	113520	1.01968	0.0203088	0.979888	1.06109	0.959564	0.337275	.
run4	9	21019378	9:21019378:T:A	T	A	N	A	T	T	16298.5	58898.8	0.331207	0.328532	0.331955	0.957616	N	ADD	113520	0.982064	0.0112019	0.960737	1.00386	-1.61571	0.106157	.
run4	9	21019650	9:21019650:T:G	T	G	N	T	G	G	23420.1	83510.2	0.470975	0.472083	0.470666	0.953956	N	ADD	113520	1.011	0.0105921	0.990231	1.03221	1.03318	0.301518	.
run4	9	21019817	9:21019817:C:T	C	T	N	T	C	C	23895.2	85500.2	0.481833	0.481662	0.481881	0.958275	N	ADD	113520	0.994212	0.0105839	0.9738	1.01505	-0.54846	0.583376	.
run4	9	21019868	9:21019868:ATTAT:A	ATTAT	A	N	A	ATTAT	ATTAT	23654.3	84616.1	0.476878	0.476805	0.476898	0.940086	N	ADD	113520	0.994659	0.0106908	0.974034	1.01572	-0.500963	0.616397	.
run4	9	21020095	9:21020095:T:A	T	A	N	A	T	T	23900.2	85518.5	0.481936	0.481761	0.481985	0.957864	N	ADD	113520	0.994184	0.0105862	0.973768	1.01503	-0.551024	0.581618	.
run4	9	21020114	9:21020114:T:A	T	A	N	A	T	T	15650.1	55688.7	0.314212	0.315462	0.313863	0.928677	N	ADD	113520	1.00926	0.0114883	0.986784	1.03224	0.80193	0.422593	.
run4	9	21020127	9:21020127:C:T	C	T	N	C	T	T	4254.56	15131.5	0.0853862	0.08576	0.0852817	0.824933	N	ADD	113520	1.02001	0.0203311	0.980162	1.06147	0.974406	0.329855	.
run4	9	21020168	9:21020168:G:A	G	A	N	A	G	G	6169.56	21468.1	0.12173	0.124361	0.120995	0.948828	N	ADD	113520	1.02521	0.0161687	0.99323	1.05822	1.53986	0.123595	.
run4	9	21020232	9:21020232:GAC:G	GAC	G	N	G	GAC	GAC	17665.8	62907.6	0.354886	0.356094	0.354549	0.923185	N	ADD	113520	1.00915	0.011181	0.987278	1.03151	0.81487	0.415146	.
run4	9	21020502	9:21020502:C:G	C	G	N	G	C	C	23840.4	85301	0.480714	0.480556	0.480758	0.957467	N	ADD	113520	0.994281	0.010591	0.973855	1.01514	-0.541512	0.588155	.
run4	9	21020641	9:21020641:A:G	A	G	N	A	G	G	8135.78	29305.4	0.16491	0.163995	0.165166	0.883877	N	ADD	113520	0.996922	0.0148722	0.968282	1.02641	-0.207298	0.835777	.
run4	9	21020711	9:21020711:G:A	G	A	N	A	G	G	23781.8	85101.6	0.479578	0.479376	0.479635	0.962759	N	ADD	113520	0.994072	0.0105597	0.97371	1.01486	-0.563054	0.573398	.
run4	9	21020995	9:21020995:C:T	C	T	N	T	C	C	2636.31	9691.96	0.0543	0.0531407	0.0546241	0.965135	N	ADD	113520	0.974224	0.0233371	0.930667	1.01982	-1.11898	0.263148	.
run4	9	21021246	9:21021246:T:C	T	C	N	C	T	T	15518.7	55200.7	0.311484	0.312814	0.311112	0.93725	N	ADD	113520	1.00982	0.0114622	0.987386	1.03276	0.852445	0.393967	.
run4	9	21021280	9:21021280:T:C	T	C	N	C	T	T	23765.4	85047.3	0.479267	0.479045	0.479329	0.962142	N	ADD	113520	0.993954	0.0105638	0.973587	1.01475	-0.574023	0.565952	.
run4	9	21021385	9:21021385:A:G	A	G	N	G	A	A	15856	56433.7	0.3184	0.319613	0.318062	0.936435	N	ADD	113520	1.00909	0.0114004	0.986797	1.0319	0.79413	0.42712	.
run4	9	21021574	9:21021574:T:C	T	C	N	C	T	T	16273.1	58822	0.330757	0.32802	0.331522	0.966297	N	ADD	113520	0.981827	0.0111538	0.960596	1.00353	-1.64429	0.100116	.
run4	9	21021782	9:21021782:T:C	T	C	N	C	T	T	23798.3	85165.5	0.479932	0.479708	0.479995	0.963879	N	ADD	113520	0.993958	0.0105524	0.973612	1.01473	-0.574331	0.565744	.
run4	9	21021952	9:21021952:G:A	G	A	N	A	G	G	11054.7	39007.5	0.2205	0.222831	0.219848	0.900457	N	ADD	113520	1.0208	0.0130624	0.994995	1.04727	1.57587	0.115055	.
run4	9	21022227	9:21022227:C:T	C	T	N	T	C	C	16266.2	58796.2	0.330613	0.327881	0.331377	0.965616	N	ADD	113520	0.981884	0.011159	0.960642	1.0036	-1.63838	0.101343	.
run4	9	21022358	9:21022358:A:G	A	G	N	G	A	A	6223.69	21694.2	0.122965	0.125452	0.122269	0.955709	N	ADD	113520	1.02327	0.0160401	0.991596	1.05595	1.43382	0.151624	.
run4	9	21022500	9:21022500:A:C	A	C	N	C	A	A	15522	55212.8	0.311552	0.312881	0.311181	0.937681	N	ADD	113520	1.00983	0.0114591	0.987403	1.03277	0.853686	0.393279	.
run4	9	21022637	9:21022637:T:TC	T	TC	N	T	TC	TC	8116.99	29255.3	0.164606	0.163616	0.164883	0.857921	N	ADD	113520	0.995634	0.015105	0.96659	1.02555	-0.289665	0.772073	.
run4	9	21022694	9:21022694:A:G	A	G	N	G	A	A	5377.02	18523.9	0.105272	0.108386	0.104401	0.941978	N	ADD	113520	1.03623	0.0173011	1.00168	1.07197	2.05714	0.0396723	.
run4	9	21022869	9:21022869:A:C	A	C	N	C	A	A	15852.3	56417.8	0.318314	0.319537	0.317972	0.936288	N	ADD	113520	1.00915	0.011402	0.986853	1.03196	0.799269	0.424135	.
run4	9	21022904	9:21022904:A:C	A	C	N	C	A	A	23489.8	84086	0.473819	0.47349	0.473911	0.959568	N	ADD	113520	0.993054	0.0105885	0.972658	1.01388	-0.658282	0.510357	.
run4	9	21023304	9:21023304:C:G	C	G	N	G	C	C	6109.34	21279.1	0.120633	0.123147	0.119929	0.954455	N	ADD	113520	1.02401	0.0161661	0.992069	1.05697	1.46742	0.142261	.
run4	9	21023446	9:21023446:C:T	C	T	N	T	C	C	15521.8	55211.5	0.311546	0.312876	0.311174	0.937668	N	ADD	113520	1.00984	0.0114592	0.987414	1.03278	0.854617	0.392763	.
run4	9	21023826	9:21023826:A:G	A	G	N	A	G	G	8390	30226.7	0.170088	0.169119	0.170358	0.861653	N	ADD	113520	0.996263	0.014878	0.967631	1.02574	-0.251661	0.801303	.
run4	9	21023938	9:21023938:A:G	A	G	N	G	A	A	23789.2	85129.2	0.479732	0.479525	0.47979	0.962305	N	ADD	113520	0.994037	0.0105624	0.97367	1.01483	-0.566212	0.57125	.
run4	9	21024103	9:21024103:T:C	T	C	N	T	C	C	10310.7	37134.9	0.208975	0.207836	0.209293	0.881609	N	ADD	113520	0.996017	0.0136256	0.96977	1.02297	-0.292886	0.76961	.
run4	9	21024294	9:21024294:T:C	T	C	N	T	C	C	10304.5	37115.3	0.208861	0.20771	0.209183	0.881991	N	ADD	113520	0.995931	0.0136255	0.969686	1.02289	-0.299238	0.764758	.
run4	9	21024670	9:21024670:G:A	G	A	N	A	G	G	15522.9	55212.7	0.311556	0.312899	0.31118	0.9377	N	ADD	113520	1.00991	0.0114588	0.987481	1.03285	0.860588	0.389465	.
run4	9	21024723	9:21024723:C:A	C	A	N	A	C	C	14064.3	50882.6	0.286059	0.283498	0.286775	0.960074	N	ADD	113520	0.984865	0.0116771	0.96258	1.00766	-1.30608	0.191526	.
run4	9	21024851	9:21024851:G:A	G	A	N	A	G	G	23720.6	84885.2	0.478355	0.478141	0.478415	0.959556	N	ADD	113520	0.994016	0.0105785	0.973619	1.01484	-0.567393	0.570447	.
run4	9	21024941	9:21024941:A:G	A	G	N	A	G	G	10311.3	37132.7	0.208968	0.207847	0.209281	0.882179	N	ADD	113520	0.996182	0.0136205	0.96994	1.02313	-0.280858	0.77882	.
run4	9	21025156	9:21025156:A:G	A	G	N	G	A	A	2763.47	10122.7	0.0567572	0.0557039	0.0570517	0.91845	N	ADD	113520	0.982378	0.0234121	0.938318	1.02851	-0.759399	0.447614	.
run4	9	21025177	9:21025177:T:C	T	C	N	T	C	C	8392.97	30235.3	0.170138	0.169179	0.170407	0.861833	N	ADD	113520	0.996349	0.0148742	0.967722	1.02582	-0.245915	0.805748	.
run4	9	21025408	9:21025408:A:ACATT	A	ACATT	N	ACATT	A	A	23787.8	85139.4	0.479771	0.479497	0.479848	0.964725	N	ADD	113520	0.99371	0.0105478	0.973378	1.01447	-0.59818	0.54972	.
run4	9	21026316	9:21026316:T:C	T	C	N	C	T	T	23793	85137.5	0.479786	0.479602	0.479837	0.962841	N	ADD	113520	0.994152	0.0105594	0.973789	1.01494	-0.55543	0.578601	.
run4	9	21026540	9:21026540:G:T	G	T	N	T	G	G	23736	84931.8	0.478628	0.478451	0.478678	0.962523	N	ADD	113520	0.994206	0.0105637	0.973834	1.01501	-0.550041	0.582291	.
run4	9	21026800	9:21026800:G:A	G	A	N	A	G	G	24178.9	86562.4	0.487761	0.48738	0.487868	0.993315	N	ADD	113520	0.993321	0.0103891	0.973299	1.01375	-0.645035	0.518904	.
run4	9	21026893	9:21026893:C:G	C	G	N	C	G	G	8384.2	30209.6	0.169987	0.169002	0.170262	0.861922	N	ADD	113520	0.996098	0.0148798	0.967467	1.02558	-0.262746	0.792747	.
run4	9	21027002	9:21027002:A:G	A	G	N	G	A	A	23786.3	85114	0.479652	0.479465	0.479705	0.963449	N	ADD	113520	0.994132	0.0105563	0.973774	1.01491	-0.55755	0.577152	.
run4	9	21027264	9:21027264:C:T	C	T	N	T	C	C	23782.8	85107	0.479606	0.479395	0.479665	0.963521	N	ADD	113520	0.994015	0.0105558	0.973661	1.01479	-0.56867	0.56958	.
run4	9	21027320	9:21027320:C:A	C	A	N	A	C	C	23787.4	85118.3	0.479676	0.479488	0.479729	0.963344	N	ADD	113520	0.994125	0.0105569	0.973767	1.01491	-0.558168	0.576729	.
run4	9	21027741	9:21027741:A:G	A	G	N	G	A	A	23791.4	85130.6	0.479748	0.479568	0.479798	0.963166	N	ADD	113520	0.994181	0.0105576	0.97382	1.01497	-0.552798	0.580402	.
run4	9	21027815	9:21027815:G:T	G	T	N	T	G	G	16569	59908.6	0.336847	0.333986	0.337647	0.994382	N	ADD	113520	0.981697	0.0109447	0.960863	1.00298	-1.68779	0.091452	.
run4	9	21028134	9:21028134:C:CA	C	CA	N	CA	C	C	16050.8	56690.5	0.32039	0.32354	0.319509	0.829964	N	ADD	113520	1.01904	0.0121586	0.995046	1.04362	1.55152	0.120776	.
run4	9	21028535	9:21028535:C:G	C	G	N	G	C	C	16377.8	59252.7	0.333115	0.330131	0.33395	0.965147	N	ADD	113520	0.980821	0.011142	0.959634	1.00248	-1.73802	0.0822065	.
run4	9	21028636	9:21028636:C:T	C	T	N	T	C	C	13547.4	47982.4	0.271009	0.273078	0.27043	0.928133	N	ADD	113520	1.0148	0.0119932	0.991223	1.03894	1.22488	0.220622	.
run4	9	21028781	9:21028781:C:CTA	C	CTA	N	CTA	C	C	3763.28	13634.7	0.0766297	0.0758574	0.0768456	0.91037	N	ADD	113520	0.989368	0.0203938	0.950602	1.02972	-0.52411	0.600202	.
run4	9	21029330	9:21029330:T:C	T	C	N	C	T	T	13562.9	48052.4	0.271385	0.273391	0.270825	0.927921	N	ADD	113520	1.01432	0.0119903	0.990761	1.03844	1.18581	0.235699	.
run4	9	21029802	9:21029802:G:C	G	C	N	C	G	G	16241.6	58678.2	0.329985	0.327385	0.330712	0.968259	N	ADD	113520	0.982647	0.011148	0.961409	1.00435	-1.57025	0.116357	.
run4	9	21029863	9:21029863:C:T	C	T	N	C	T	T	8408.39	30300.3	0.170493	0.16949	0.170773	0.860628	N	ADD	113520	0.995866	0.0148752	0.967251	1.02533	-0.278476	0.780647	.
run4	9	21029876	9:21029876:C:T	C	T	N	T	C	C	16080.8	58122.1	0.326827	0.324144	0.327578	0.9668	N	ADD	113520	0.982144	0.0111857	0.960846	1.00391	-1.61074	0.107237	.
run4	9	21030165	9:21030165:C:T	C	T	N	T	C	C	22325.5	79891.8	0.450217	0.450019	0.450272	0.954283	N	ADD	113520	0.993653	0.0106714	0.973086	1.01466	-0.596631	0.550754	.
run4	9	21030268	9:21030268:CA:C	CA	C	N	C	CA	CA	12952.1	46311.2	0.261026	0.261078	0.261011	0.719041	N	ADD	113520	0.995244	0.014072	0.96817	1.02308	-0.338766	0.734786	.
run4	9	21030690	9:21030690:C:A	C	A	N	A	C	C	16379.8	59099.9	0.332451	0.330171	0.333089	0.965456	N	ADD	113520	0.984052	0.0111508	0.962778	1.00579	-1.44177	0.149366	.
run4	9	21030851	9:21030851:G:A	G	A	N	A	G	G	15328.3	54558.9	0.307819	0.308976	0.307495	0.925205	N	ADD	113520	1.00913	0.0115748	0.986494	1.03228	0.78516	0.43236	.
run4	9	21030907	9:21030907:G:C	G	C	N	C	G	G	16726.7	60524.9	0.340255	0.337164	0.34112	0.960404	N	ADD	113520	0.980179	0.0111159	0.959055	1.00177	-1.801	0.0717023	.
run4	9	21031115	9:21031115:C:T	C	T	N	T	C	C	3638.36	12442.4	0.070828	0.0733391	0.0701259	0.924271	N	ADD	113520	1.03655	0.0211556	0.994446	1.08043	1.6967	0.0897527	.
run4	9	21031152	9:21031152:C:A	C	A	N	A	C	C	18120.3	64432	0.363602	0.365255	0.36314	0.90692	N	ADD	113520	1.01177	0.0112153	0.989774	1.03426	1.04347	0.296733	.
run4	9	21031153	9:21031153:G:C	G	C	N	G	C	C	15509.7	55244.4	0.311637	0.312633	0.311359	0.890373	N	ADD	113520	1.00631	0.0117501	0.983404	1.02976	0.535725	0.592149	.
run4	9	21031471	9:21031471:C:A	C	A	N	A	C	C	6034.43	21383.5	0.120763	0.121637	0.120518	0.89985	N	ADD	113520	1.00121	0.0170041	0.968393	1.03514	0.0711489	0.943279	.
run4	9	21031479	9:21031479:C:T	C	T	N	C	T	T	24232.7	86259.6	0.486664	0.488463	0.486161	0.90715	N	ADD	113520	1.01428	0.0108194	0.992996	1.03602	1.31031	0.190092	.
run4	9	21031942	9:21031942:A:G	A	G	N	G	A	A	16312.8	58667.1	0.33025	0.328821	0.330649	0.929985	N	ADD	113520	0.991333	0.0113505	0.969523	1.01363	-0.766906	0.443138	.
run4	9	21031984	9:21031984:T:C	T	C	N	T	C	C	14975.1	53305.3	0.300742	0.301856	0.30043	0.885236	N	ADD	113520	1.00476	0.0119299	0.981541	1.02853	0.398222	0.690467	.
run4	9	21032203	9:21032203:A:G	A	G	N	A	G	G	4531.88	16152	0.0911025	0.0913502	0.0910333	0.761032	N	ADD	113520	1.01533	0.0205636	0.975225	1.05709	0.739984	0.45931	.
run4	9	21032224	9:21032224:G:A	G	A	N	A	G	G	14241.1	51374.5	0.289004	0.28706	0.289548	0.937306	N	ADD	113520	0.987673	0.0117391	0.965208	1.01066	-1.05661	0.290689	.
run4	9	21032366	9:21032366:C:T	C	T	N	T	C	C	5008.41	18091.8	0.101745	0.100956	0.101966	0.9542	N	ADD	113520	0.990184	0.0175263	0.956748	1.02479	-0.562815	0.573561	.
run4	9	21032423	9:21032423:C:A	C	A	N	A	C	C	5810.2	20220.3	0.114652	0.117118	0.113962	0.899021	N	ADD	113520	1.02096	0.0174122	0.986707	1.05641	1.19142	0.23349	.
run4	9	21033208	9:21033208:G:A	G	A	N	A	G	G	13269	47955.8	0.269665	0.267466	0.27028	0.936921	N	ADD	113520	0.985017	0.0120062	0.962108	1.00847	-1.25739	0.208611	.
run4	9	21033271	9:21033271:G:A	G	A	N	A	G	G	15094.2	54412.2	0.306142	0.304257	0.306669	0.928975	N	ADD	113520	0.988167	0.0115971	0.965959	1.01089	-1.02643	0.304689	.
run4	9	21033557	9:21033557:A:G	A	G	N	A	G	G	23243	82865.6	0.467356	0.468514	0.467033	0.913553	N	ADD	113520	1.00507	0.0107924	0.984031	1.02655	0.46836	0.639527	.
run4	9	21034281	9:21034281:T:C	T	C	N	C	T	T	14110.1	51054.7	0.287019	0.28442	0.287745	0.93088	N	ADD	113520	0.982724	0.0118162	0.960227	1.00575	-1.47481	0.140263	.
run4	9	21035223	9:21035223:T:C	T	C	N	C	T	T	7950.93	28470.4	0.160418	0.160269	0.16046	0.992772	N	ADD	113520	1.00009	0.0141851	0.972667	1.02828	0.00624034	0.995021	.
run4	9	21035307	9:21035307:G:T	G	T	N	G	T	T	23031.2	82158.9	0.463311	0.464246	0.46305	0.916211	N	ADD	113520	1.00406	0.0107867	0.983052	1.02551	0.375355	0.707396	.
run4	9	21035672	9:21035672:A:G	A	G	N	G	A	A	7942.84	28444.1	0.160267	0.160106	0.160312	0.992383	N	ADD	113520	0.999945	0.0141934	0.972511	1.02815	-0.00389316	0.996894	.
run4	9	21035804	9:21035804:C:T	C	T	N	T	C	C	8033.35	28769	0.162096	0.16193	0.162143	1.00236	N	ADD	113520	1	0.0140586	0.972825	1.02794	0.000214062	0.999829	.
run4	9	21036065	9:21036065:C:A	C	A	N	A	C	C	7946.07	28449.5	0.160305	0.160171	0.160342	0.994204	N	ADD	113520	1.00025	0.0141784	0.972836	1.02843	0.017553	0.985995	.
run4	9	21036594	9:21036594:T:A	T	A	N	A	T	T	7940.78	28423.5	0.160167	0.160064	0.160195	0.99168	N	ADD	113520	1.00049	0.0142005	0.97303	1.02873	0.0346507	0.972358	.
run4	9	21036793	9:21036793:G:A	G	A	N	A	G	G	22033.7	79400.1	0.446766	0.444139	0.447501	0.938069	N	ADD	113520	0.986719	0.0107144	0.966214	1.00766	-1.24789	0.212071	.
run4	9	21036925	9:21036925:C:T	C	T	N	T	C	C	7940.78	28423.5	0.160167	0.160064	0.160195	0.99168	N	ADD	113520	1.00049	0.0142005	0.97303	1.02873	0.0346507	0.972358	.
run4	9	21037342	9:21037342:A:T	A	T	N	T	A	A	7940.78	28423.5	0.160167	0.160064	0.160195	0.99168	N	ADD	113520	1.00049	0.0142005	0.97303	1.02873	0.0346507	0.972358	.
run4	9	21037771	9:21037771:C:T	C	T	N	T	C	C	13504.1	48859.4	0.274681	0.272205	0.275373	0.935168	N	ADD	113520	0.983111	0.0119535	0.960346	1.00642	-1.42493	0.154176	.
run4	9	21038094	9:21038094:G:A	G	A	N	A	G	G	6464.25	22635.8	0.128172	0.130301	0.127576	0.903181	N	ADD	113520	1.01659	0.0164288	0.98438	1.04986	1.00166	0.316506	.
run4	9	21038349	9:21038349:CT:C	CT	C	N	C	CT	CT	11853.8	42433.7	0.23911	0.23894	0.239158	0.764146	N	ADD	113520	0.997461	0.0138429	0.970762	1.02489	-0.183636	0.854299	.
run4	9	21038453	9:21038453:A:<INS:ME:ALU>	A	<INS:ME:ALU>	N	<INS:ME:ALU>	A	A	10024.4	35757	0.201645	0.202065	0.201527	0.547291	N	ADD	113520	1.00625	0.0173704	0.972573	1.0411	0.358934	0.719644	.
run4	9	21038454	9:21038454:C:G	C	G	N	G	C	C	8138.58	29158.7	0.164276	0.164051	0.164339	0.986348	N	ADD	113520	0.999259	0.0141002	0.972022	1.02726	-0.0525421	0.958097	.
run4	9	21038856	9:21038856:A:G	A	G	N	G	A	A	4016.33	14849.1	0.0830932	0.0809581	0.0836901	0.903717	N	ADD	113520	0.967387	0.0198532	0.930468	1.00577	-1.67008	0.0949038	.
run4	9	21038907	9:21038907:A:G	A	G	N	G	A	A	8277.55	29717.9	0.167351	0.166852	0.167491	0.980035	N	ADD	113520	0.997005	0.014051	0.969923	1.02484	-0.213465	0.830965	.
run4	9	21039217	9:21039217:T:C	T	C	N	C	T	T	8280.9	29744.5	0.167483	0.16692	0.167641	0.979901	N	ADD	113520	0.996342	0.0140491	0.969281	1.02416	-0.260863	0.794198	.
run4	9	21039864	9:21039864:C:T	C	T	N	T	C	C	2529.03	9389.37	0.0524948	0.0509783	0.0529188	0.967126	N	ADD	113520	0.963695	0.0237459	0.919871	1.00961	-1.55734	0.11939	.
run4	9	21040145	9:21040145:G:C	G	C	N	C	G	G	10758.2	38709	0.217879	0.216855	0.218165	0.932216	N	ADD	113520	0.988865	0.0129613	0.96406	1.01431	-0.863949	0.387616	.
run4	9	21040183	9:21040183:C:A	C	A	N	A	C	C	12237.5	43391.4	0.245018	0.246673	0.244555	0.917412	N	ADD	113520	1.01409	0.012475	0.989595	1.03919	1.1215	0.262073	.
run4	9	21040498	9:21040498:G:T	G	T	N	T	G	G	3740.49	13840.4	0.0774351	0.0753979	0.0780047	0.888617	N	ADD	113520	0.965518	0.020679	0.927168	1.00545	-1.69691	0.0897139	.
run4	9	21041154	9:21041154:C:T	C	T	N	T	C	C	4060.83	15049.6	0.0841721	0.081855	0.0848199	0.908153	N	ADD	113520	0.965342	0.0197029	0.928774	1.00335	-1.79024	0.0734159	.
run4	9	21041195	9:21041195:G:A	G	A	N	A	G	G	4062.59	15055.7	0.0842067	0.0818905	0.0848543	0.907794	N	ADD	113520	0.965358	0.0197031	0.92879	1.00337	-1.78936	0.073557	.
run4	9	21041441	9:21041441:AT:A	AT	A	N	A	AT	AT	13596.1	48151.7	0.271969	0.27406	0.271384	0.889192	N	ADD	113520	1.01646	0.0122453	0.992351	1.04115	1.33289	0.182567	.
run4	9	21041732	9:21041732:A:G	A	G	N	G	A	A	3300.94	11747.5	0.0662811	0.0665378	0.0662093	0.926368	N	ADD	113520	1.00779	0.021522	0.966159	1.05121	0.360335	0.718597	.
run4	9	21041753	9:21041753:A:C	A	C	N	C	A	A	2764.85	10218.8	0.0571868	0.0557317	0.0575936	0.923845	N	ADD	113520	0.971637	0.0233197	0.928227	1.01708	-1.23386	0.217254	.
run4	9	21041773	9:21041773:G:GT	G	GT	N	GT	G	G	3321.24	11815.2	0.0666686	0.0669469	0.0665908	0.918826	N	ADD	113520	1.00556	0.0215528	0.963971	1.04895	0.257434	0.796844	.
run4	9	21041782	9:21041782:G:T	G	T	N	T	G	G	3300.94	11747.5	0.0662811	0.0665378	0.0662093	0.926368	N	ADD	113520	1.00779	0.021522	0.966159	1.05121	0.360335	0.718597	.
run4	9	21042299	9:21042299:T:C	T	C	N	C	T	T	15073.7	53849.2	0.303572	0.303845	0.303496	0.913377	N	ADD	113520	0.999655	0.0117075	0.976978	1.02286	-0.0294613	0.976497	.
run4	9	21042677	9:21042677:T:C	T	C	N	C	T	T	4060.83	15049.6	0.0841721	0.081855	0.0848199	0.908153	N	ADD	113520	0.965342	0.0197029	0.928774	1.00335	-1.79024	0.0734159	.
run4	9	21042989	9:21042989:AAT:A	AAT	A	N	AAT	A	A	12509.5	44813.7	0.25248	0.252156	0.252571	0.877192	N	ADD	113520	0.999013	0.012647	0.974554	1.02409	-0.078074	0.937769	.
run4	9	21043406	9:21043406:T:C	T	C	N	C	T	T	3300.94	11747.5	0.0662811	0.0665378	0.0662093	0.926368	N	ADD	113520	1.00779	0.021522	0.966159	1.05121	0.360335	0.718597	.
run4	9	21043591	9:21043591:A:G	A	G	N	G	A	A	3300.94	11747.5	0.0662811	0.0665378	0.0662093	0.926368	N	ADD	113520	1.00779	0.021522	0.966159	1.05121	0.360335	0.718597	.
run4	9	21043812	9:21043812:CTTCA:C	CTTCA	C	N	C	CTTCA	CTTCA	4895.31	17671.8	0.099397	0.0986758	0.0995987	0.961473	N	ADD	113520	0.99199	0.0176425	0.958275	1.02689	-0.455841	0.648504	.
run4	9	21043856	9:21043856:T:G	T	G	N	G	T	T	6358.11	22269.5	0.126091	0.128162	0.125511	0.902323	N	ADD	113520	1.0167	0.0165734	0.984202	1.05026	0.999144	0.317725	.
run4	9	21044021	9:21044021:T:G	T	G	N	G	T	T	11583.7	41208.8	0.232525	0.233495	0.232254	0.904586	N	ADD	113520	1.00967	0.0128047	0.984649	1.03533	0.75181	0.452165	.
run4	9	21044230	9:21044230:A:AT	A	AT	N	AT	A	A	2612.35	9658.15	0.0540456	0.0526578	0.0544336	0.894434	N	ADD	113520	0.969093	0.0243372	0.923953	1.01644	-1.28998	0.197058	.
run4	9	21044248	9:21044248:T:G	T	G	N	G	T	T	2752.14	10171.7	0.0569232	0.0554754	0.057328	0.921456	N	ADD	113520	0.971801	0.0234021	0.928234	1.01741	-1.2223	0.221594	.
run4	9	21044641	9:21044641:TTTTG:TTTTGTTTG	T	TTTTG	N	T	TTTTG	TTTTG	8931.83	32097.3	0.180713	0.180041	0.180901	0.758971	N	ADD	113520	0.995003	0.0153917	0.965434	1.02548	-0.32549	0.74481	.
run4	9	21045062	9:21045062:C:T	C	T	N	T	C	C	12799.8	45363.2	0.256179	0.258009	0.255668	0.915634	N	ADD	113520	1.01328	0.0123195	0.989104	1.03804	1.07064	0.28433	.
run4	9	21046433	9:21046433:C:T	C	T	N	T	C	C	13321	47231.1	0.266702	0.268515	0.266195	0.921566	N	ADD	113520	1.01282	0.0121143	0.989053	1.03715	1.05132	0.29311	.
run4	9	21046482	9:21046482:G:T	G	T	N	T	G	G	4919.31	17352	0.0980941	0.0991597	0.0977961	0.887888	N	ADD	113520	1.0149	0.0183898	0.978976	1.05215	0.804518	0.421098	.
run4	9	21046674	9:21046674:C:T	C	T	N	T	C	C	19578.8	69832.2	0.393812	0.394654	0.393576	0.911594	N	ADD	113520	1.00036	0.0110422	0.978938	1.02224	0.0321511	0.974352	.
run4	9	21046790	9:21046790:G:T	G	T	N	T	G	G	13323	47238.9	0.266745	0.268555	0.266239	0.92137	N	ADD	113520	1.01279	0.012115	0.989029	1.03713	1.04935	0.294018	.
run4	9	21047138	9:21047138:TAC:T	TAC	T	N	T	TAC	TAC	4803.97	17352.4	0.0975878	0.0968348	0.0977984	0.925095	N	ADD	113520	0.991134	0.0181373	0.95652	1.027	-0.491005	0.623423	.
run4	9	21047561	9:21047561:A:C	A	C	N	C	A	A	5116.1	18512.8	0.104074	0.103126	0.104339	0.779637	N	ADD	113520	0.983775	0.0191445	0.947545	1.02139	-0.854444	0.392859	.
run4	9	21047631	9:21047631:G:C	G	C	N	C	G	G	22199.1	80219.9	0.451106	0.447473	0.452121	0.886369	N	ADD	113520	0.98078	0.0110439	0.959778	1.00224	-1.75731	0.0788643	.
run4	9	21047631	9:21047631:G:T	G	T	N	T	G	G	23364.8	82784.5	0.467536	0.47097	0.466576	0.893232	N	ADD	113520	1.01556	0.0110218	0.993854	1.03773	1.40062	0.161328	.
run4	9	21047733	9:21047733:T:A	T	A	N	T	A	A	16412.6	59137.8	0.332762	0.330832	0.333302	0.889453	N	ADD	113520	0.992149	0.0116617	0.969729	1.01509	-0.675855	0.499132	.
run4	9	21048031	9:21048031:C:T	C	T	N	C	T	T	4324.56	15441.8	0.0870613	0.0871712	0.0870306	0.753995	N	ADD	113520	1.01304	0.0210924	0.972017	1.0558	0.614339	0.538991	.
run4	9	21048317	9:21048317:T:C	T	C	N	C	T	T	3946.06	14615.1	0.0817529	0.0795417	0.0823712	0.907563	N	ADD	113520	0.965238	0.0199666	0.928194	1.00376	-1.77201	0.0763925	.
run4	9	21048411	9:21048411:G:A	G	A	N	A	G	G	23019.7	81507.5	0.460391	0.464013	0.459379	0.907622	N	ADD	113520	1.01629	0.0109558	0.994703	1.03835	1.47521	0.140155	.
run4	9	21048535	9:21048535:T:A	T	A	N	A	T	T	4918.65	17768	0.0999238	0.0991463	0.100141	0.932261	N	ADD	113520	0.989781	0.0178769	0.955701	1.02508	-0.574586	0.565571	.
run4	9	21048541	9:21048541:A:C	A	C	N	C	A	A	13289.2	47197.9	0.266416	0.267874	0.266009	0.919184	N	ADD	113520	1.01028	0.0121431	0.986523	1.03462	0.84256	0.399475	.
run4	9	21049452	9:21049452:C:CTGTG	C	CTGTG	N	CTGTG	C	C	16439.3	58361.7	0.329462	0.33137	0.328928	0.753475	N	ADD	113520	1.00679	0.0126707	0.982094	1.0321	0.533974	0.593359	.
run4	9	21050609	9:21050609:T:G	T	G	N	T	G	G	6063.18	21800.9	0.122727	0.122217	0.12287	0.832066	N	ADD	113520	0.998819	0.0172954	0.965528	1.03326	-0.0683271	0.945525	.
run4	9	21050755	9:21050755:T:C	T	C	N	C	T	T	3994.05	14808	0.0828137	0.080509	0.0834581	0.908397	N	ADD	113520	0.964903	0.0198467	0.92809	1.00318	-1.80019	0.0718313	.
run4	9	21051823	9:21051823:C:CAT	C	CAT	N	CAT	C	C	3629.71	13486	0.0753865	0.0731648	0.0760077	0.820051	N	ADD	113520	0.959149	0.0218415	0.918955	1.0011	-1.90962	0.0561821	.
run4	9	21051966	9:21051966:A:C	A	C	N	C	A	A	9520.44	34363.1	0.193286	0.191906	0.193671	0.94686	N	ADD	113520	0.988113	0.0134273	0.962448	1.01446	-0.890624	0.373131	.
run4	9	21052663	9:21052663:G:A	G	A	N	G	A	A	8478.97	30050.4	0.169703	0.170912	0.169365	0.886035	N	ADD	113520	1.01229	0.0145275	0.983872	1.04153	0.840759	0.400483	.
run4	9	21052797	9:21052797:T:C	T	C	N	T	C	C	21386.3	76667.2	0.431878	0.431089	0.432098	0.889759	N	ADD	113520	0.995079	0.0110194	0.973818	1.0168	-0.44765	0.654405	.
run4	9	21052926	9:21052926:A:G	A	G	N	G	A	A	15516.2	55544.7	0.312989	0.312763	0.313052	0.938014	N	ADD	113520	1.00101	0.0114631	0.978768	1.02375	0.0878228	0.930017	.
run4	9	21053044	9:21053044:G:T	G	T	N	T	G	G	15868.9	56874.5	0.320399	0.319873	0.320546	0.932057	N	ADD	113520	0.999387	0.0114305	0.977247	1.02203	-0.0536153	0.957242	.
run4	9	21053245	9:21053245:A:G	A	G	N	G	A	A	3659.36	13557.2	0.0758304	0.0737626	0.0764086	0.903593	N	ADD	113520	0.965502	0.0207091	0.927098	1.0055	-1.69526	0.0900258	.
run4	9	21053358	9:21053358:G:T	G	T	N	G	T	T	15862.3	56488.9	0.318672	0.31974	0.318373	0.904131	N	ADD	113520	1.00343	0.0116151	0.980848	1.02654	0.295056	0.767951	.
run4	9	21053630	9:21053630:G:A	G	A	N	A	G	G	3440.52	12536.9	0.0703729	0.0693513	0.0706586	0.787894	N	ADD	113520	0.978784	0.02278	0.936044	1.02347	-0.941375	0.346513	.
run4	9	21053632	9:21053632:G:A	G	A	N	A	G	G	2570.96	9536.89	0.0533292	0.0518235	0.0537502	0.972652	N	ADD	113520	0.964793	0.0234908	0.92138	1.01025	-1.52579	0.127063	.
run4	9	21053651	9:21053651:T:C	T	C	N	T	C	C	19950.5	71537.4	0.402959	0.402148	0.403186	0.906026	N	ADD	113520	0.994115	0.0110265	0.972861	1.01583	-0.535314	0.592433	.
run4	9	21053921	9:21053921:C:G	C	G	N	G	C	C	2735.79	9608.87	0.0543722	0.055146	0.0541559	0.906995	N	ADD	113520	1.00341	0.0239262	0.957442	1.05159	0.142282	0.886857	.
run4	9	21054112	9:21054112:C:A	C	A	N	C	A	A	20098.6	72110.3	0.406135	0.405131	0.406416	0.907094	N	ADD	113520	0.993429	0.0110077	0.972226	1.0151	-0.598888	0.549248	.
run4	9	21054134	9:21054134:T:C	T	C	N	T	C	C	8161.28	28972.7	0.163557	0.164509	0.163291	0.883857	N	ADD	113520	1.01007	0.014768	0.981252	1.03973	0.678409	0.497513	.
run4	9	21054507	9:21054507:A:G	A	G	N	G	A	A	22694.1	81438.2	0.458652	0.457451	0.458988	0.906016	N	ADD	113520	0.988959	0.0108513	0.968148	1.01022	-1.02316	0.306231	.
run4	9	21054540	9:21054540:C:T	C	T	N	T	C	C	8206.69	29493.1	0.166049	0.165424	0.166224	0.913559	N	ADD	113520	0.992314	0.014483	0.964543	1.02089	-0.532712	0.594233	.
run4	9	21054595	9:21054595:C:T	C	T	N	T	C	C	2723.1	9656.03	0.054524	0.0548901	0.0544216	0.805599	N	ADD	113520	1.01507	0.0252472	0.966065	1.06656	0.592497	0.553518	.
run4	9	21054729	9:21054729:G:T	G	T	N	T	G	G	7646.06	27344.1	0.154115	0.154123	0.154112	0.92303	N	ADD	113520	0.994413	0.0148269	0.965931	1.02373	-0.377884	0.705517	.
run4	9	21054806	9:21054806:C:T	C	T	N	C	T	T	4619.83	16402	0.0925907	0.0931231	0.0924419	0.772093	N	ADD	113520	1.01982	0.0202367	0.980166	1.06109	0.970034	0.332029	.
run4	9	21054821	9:21054821:AG:A	AG	A	N	A	AG	AG	3431	12723.7	0.0711536	0.0691595	0.0717111	0.885602	N	ADD	113520	0.964635	0.0215472	0.924745	1.00625	-1.67098	0.0947248	.
run4	9	21054863	9:21054863:G:GGTTT	G	GGTTT	N	G	GGTTT	GGTTT	8164.01	28978.3	0.163594	0.164564	0.163322	0.879211	N	ADD	113520	1.01096	0.0148058	0.982047	1.04073	0.736371	0.461505	.
run4	9	21054931	9:21054931:G:A	G	A	N	A	G	G	4917.35	17760.9	0.0998866	0.0991202	0.100101	0.934451	N	ADD	113520	0.990023	0.0178592	0.955968	1.02529	-0.561447	0.574493	.
run4	9	21055361	9:21055361:A:G	A	G	N	G	A	A	3643.05	13502.8	0.0755193	0.0734339	0.0761023	0.905347	N	ADD	113520	0.965213	0.02073	0.926782	1.00524	-1.70798	0.0876407	.
run4	9	21055413	9:21055413:T:G	T	G	N	T	G	G	7261.68	25693.8	0.145153	0.146375	0.144811	1.0043	N	ADD	113520	1.01254	0.0145434	0.984089	1.04182	0.8571	0.39139	.
run4	9	21055880	9:21055880:A:G	A	G	N	G	A	A	7422.17	26474.8	0.1493	0.14961	0.149213	0.941566	N	ADD	113520	1.00149	0.0148666	0.972732	1.0311	0.100346	0.92007	.
run4	9	21056085	9:21056085:T:C	T	C	N	T	C	C	23149.6	82469.8	0.465202	0.466633	0.464802	0.915936	N	ADD	113520	1.00406	0.0107813	0.983069	1.02551	0.376122	0.706826	.
run4	9	21056292	9:21056292:A:G	A	G	N	G	A	A	3643.64	13506.5	0.0755379	0.0734456	0.0761229	0.905175	N	ADD	113520	0.965078	0.0207301	0.926653	1.0051	-1.71471	0.0863984	.
run4	9	21056582	9:21056582:G:A	G	A	N	A	G	G	3119.21	11342	0.0636944	0.0628747	0.0639236	0.796982	N	ADD	113520	0.981052	0.0237067	0.936511	1.02771	-0.806925	0.41971	.
run4	9	21057062	9:21057062:T:C	T	C	N	C	T	T	9483.6	33677.8	0.190105	0.191163	0.189809	0.822583	N	ADD	113520	1.01582	0.0145078	0.987341	1.04512	1.08181	0.279335	.
run4	9	21058151	9:21058151:T:C	T	C	N	C	T	T	2865.66	10146.8	0.0573135	0.0577638	0.0571876	0.90794	N	ADD	113520	1.01653	0.0232478	0.971251	1.06392	0.705201	0.480685	.
run4	9	21058470	9:21058470:A:G	A	G	N	A	G	G	14028.7	49900.1	0.281575	0.28278	0.281238	0.892048	N	ADD	113520	1.00678	0.0121109	0.983165	1.03097	0.558055	0.576807	.
run4	9	21058908	9:21058908:A:G	A	G	N	A	G	G	14010.6	49860.2	0.281319	0.282414	0.281013	0.893613	N	ADD	113520	1.006	0.0121048	0.982417	1.03016	0.494504	0.62095	.
run4	9	21058921	9:21058921:C:T	C	T	N	T	C	C	3646.16	13516.1	0.0755913	0.0734965	0.076177	0.904464	N	ADD	113520	0.965018	0.0207321	0.926591	1.00504	-1.71756	0.0858774	.
run4	9	21059303	9:21059303:A:G	A	G	N	G	A	A	18789.9	67338.6	0.379354	0.378752	0.379522	0.924294	N	ADD	113520	0.99753	0.0110428	0.976172	1.01936	-0.22398	0.822773	.
run4	9	21059531	9:21059531:A:G	A	G	N	A	G	G	7878.73	28025.1	0.158139	0.158813	0.15795	0.876461	N	ADD	113520	1.00835	0.0150314	0.979078	1.0385	0.553304	0.580055	.
run4	9	21059780	9:21059780:A:AT	A	AT	N	AT	A	A	18236.7	65196	0.36748	0.367601	0.367446	0.920448	N	ADD	113520	1.00209	0.0111305	0.980464	1.02419	0.187393	0.851352	.
run4	9	21060626	9:21060626:G:C	G	C	N	C	G	G	8042.48	28792	0.162238	0.162114	0.162272	0.935255	N	ADD	113520	0.997955	0.0144355	0.970115	1.02659	-0.141832	0.887213	.
run4	9	21060758	9:21060758:A:AT	A	AT	N	A	AT	AT	7890.09	28053.4	0.158313	0.159042	0.158109	0.875941	N	ADD	113520	1.00899	0.0150283	0.9797	1.03915	0.595312	0.551635	.
run4	9	21060798	9:21060798:A:G	A	G	N	A	G	G	4658.16	16552.3	0.0934219	0.0938956	0.0932895	0.770483	N	ADD	113520	1.01846	0.0201832	0.978962	1.05956	0.906468	0.364688	.
run4	9	21060974	9:21060974:T:C	T	C	N	C	T	T	18806.1	67333.7	0.379404	0.37908	0.379494	0.931521	N	ADD	113520	0.999799	0.0109976	0.978479	1.02158	-0.0182775	0.985417	.
run4	9	21061192	9:21061192:A:G	A	G	N	G	A	A	2942.28	10580.5	0.0595614	0.0593083	0.0596322	0.92826	N	ADD	113520	0.998319	0.0226636	0.954945	1.04366	-0.0742184	0.940837	.
run4	9	21061642	9:21061642:G:A	G	A	N	G	A	A	13806	49035.7	0.276787	0.278292	0.276367	0.895427	N	ADD	113520	1.00733	0.0121608	0.983606	1.03163	0.600655	0.54807	.
run4	9	21062144	9:21062144:A:G	A	G	N	G	A	A	22283.5	80278.6	0.451736	0.449174	0.452452	0.916804	N	ADD	113520	0.989414	0.0108367	0.96862	1.01065	-0.982114	0.326044	.
run4	9	21062250	9:21062250:T:C	T	C	N	C	T	T	6653.88	23755.2	0.133937	0.134124	0.133885	0.947783	N	ADD	113520	1.00118	0.0155086	0.971207	1.03208	0.0761242	0.93932	.
run4	9	21062570	9:21062570:G:A	G	A	N	A	G	G	3646.16	13516.1	0.0755913	0.0734965	0.076177	0.904464	N	ADD	113520	0.965018	0.0207321	0.926591	1.00504	-1.71756	0.0858774	.
run4	9	21063183	9:21063183:G:A	G	A	N	A	G	G	3198.28	11392.6	0.0642659	0.0644685	0.0642092	0.942106	N	ADD	113520	0.996171	0.0217655	0.954569	1.03959	-0.176239	0.860106	.
run4	9	21063310	9:21063310:C:G	C	G	N	G	C	C	2784.6	10017.4	0.0563866	0.0561299	0.0564584	0.915493	N	ADD	113520	1.00117	0.0234214	0.956247	1.0482	0.0497964	0.960285	.
run4	9	21063588	9:21063588:A:C	A	C	N	A	C	C	8286.17	29534.5	0.166581	0.167026	0.166457	0.869059	N	ADD	113520	1.00712	0.0147886	0.978348	1.03674	0.479798	0.631371	.
run4	9	21063722	9:21063722:G:T	G	T	N	T	G	G	3236.84	11509.9	0.0649521	0.0652457	0.06487	0.941755	N	ADD	113520	0.998267	0.0216497	0.956794	1.04154	-0.0801152	0.936146	.
run4	9	21063845	9:21063845:A:T	A	T	N	T	A	A	3650.31	13530.2	0.0756718	0.0735802	0.0762566	0.904515	N	ADD	113520	0.965075	0.0207208	0.926666	1.00507	-1.71566	0.0862238	.
run4	9	21063867	9:21063867:G:A	G	A	N	A	G	G	2941.99	10304.5	0.0583444	0.0593023	0.0580765	0.906701	N	ADD	113520	1.00566	0.0231683	0.961019	1.05238	0.24377	0.807409	.
run4	9	21064395	9:21064395:A:G	A	G	N	G	A	A	6831.95	24358.4	0.137378	0.137713	0.137284	0.973723	N	ADD	113520	1.00287	0.0151318	0.973561	1.03306	0.189182	0.84995	.
run4	9	21064443	9:21064443:C:A	C	A	N	A	C	C	6870.66	24304.5	0.137311	0.138493	0.136981	0.889035	N	ADD	113520	1.01258	0.0158397	0.981623	1.0445	0.788962	0.430134	.
run4	9	21064665	9:21064665:G:T	G	T	N	T	G	G	7278.49	25920.9	0.146227	0.146714	0.146091	0.972939	N	ADD	113520	1.00442	0.0147474	0.975803	1.03388	0.299018	0.764926	.
run4	9	21064670	9:21064670:TATAA:T	TATAA	T	N	T	TATAA	TATAA	5767.35	20506.3	0.115722	0.116254	0.115574	0.890893	N	ADD	113520	1.00141	0.0170462	0.968503	1.03543	0.0825181	0.934235	.
run4	9	21064698	9:21064698:CTA:C	CTA	C	N	C	CTA	CTA	6871.46	24307.6	0.137329	0.13851	0.136998	0.888917	N	ADD	113520	1.01257	0.0158399	0.981613	1.04449	0.788332	0.430503	.
run4	9	21064876	9:21064876:C:T	C	T	N	T	C	C	6674.17	23569.8	0.13321	0.134533	0.13284	0.908017	N	ADD	113520	1.01475	0.0158699	0.983672	1.04681	0.922637	0.356196	.
run4	9	21065299	9:21065299:G:A	G	A	N	G	A	A	10822.9	38340.1	0.216539	0.218159	0.216086	0.901921	N	ADD	113520	1.00784	0.0131937	0.982112	1.03424	0.591897	0.55392	.
run4	9	21065312	9:21065312:T:C	T	C	N	C	T	T	6671.39	23580.8	0.133246	0.134477	0.132902	0.908677	N	ADD	113520	1.01332	0.0158652	0.982298	1.04533	0.834191	0.404174	.
run4	9	21066113	9:21066113:G:T	G	T	N	T	G	G	5886.25	20901.9	0.117989	0.11865	0.117804	0.911833	N	ADD	113520	1.00184	0.0166989	0.969584	1.03517	0.110241	0.912218	.
run4	9	21067276	9:21067276:T:A	T	A	N	A	T	T	7207.08	25672.1	0.144817	0.145275	0.144689	0.974838	N	ADD	113520	1.00408	0.0147935	0.97539	1.03362	0.275567	0.782881	.
run4	9	21067641	9:21067641:A:C	A	C	N	C	A	A	6670.24	23566.8	0.133179	0.134454	0.132823	0.911043	N	ADD	113520	1.01378	0.0158472	0.982781	1.04577	0.863918	0.387633	.
run4	9	21067783	9:21067783:TC:T	TC	T	N	TC	T	T	7827.43	27846.1	0.157125	0.157779	0.156942	0.876224	N	ADD	113520	1.00784	0.0150737	0.978504	1.03806	0.518368	0.604202	.
run4	9	21068012	9:21068012:T:C	T	C	N	T	C	C	21635.9	76806.6	0.433591	0.436119	0.432884	0.91667	N	ADD	113520	1.01339	0.0108412	0.992083	1.03515	1.22681	0.219895	.
run4	9	21068099	9:21068099:C:G	C	G	N	G	C	C	15187.1	54112.1	0.305229	0.306131	0.304977	0.95832	N	ADD	113520	1.00621	0.0114099	0.983962	1.02897	0.542929	0.587179	.
run4	9	21068118	9:21068118:G:GT	G	GT	N	GT	G	G	5707.37	20262.5	0.114385	0.115045	0.1142	0.890245	N	ADD	113520	1.00342	0.0171347	0.970281	1.03769	0.199205	0.842102	.
run4	9	21068841	9:21068841:T:C	T	C	N	C	T	T	4942.25	17460.7	0.0986742	0.0996221	0.0984092	0.918038	N	ADD	113520	1.01244	0.018047	0.977251	1.04889	0.684853	0.493437	.
run4	9	21069920	9:21069920:G:C	G	C	N	C	G	G	6691.43	23634.7	0.133572	0.134881	0.133206	0.909649	N	ADD	113520	1.01383	0.0158403	0.982839	1.0458	0.867216	0.385824	.
run4	9	21070161	9:21070161:G:A	G	A	N	G	A	A	4260.4	15238.6	0.0858836	0.0858778	0.0858852	0.768071	N	ADD	113520	1.00923	0.0210447	0.968446	1.05172	0.436399	0.662547	.
run4	9	21070816	9:21070816:A:G	A	G	N	G	A	A	4400.19	15572.9	0.0879715	0.0886957	0.087769	0.859823	N	ADD	113520	0.999069	0.019619	0.961381	1.03823	-0.0474853	0.962126	.
run4	9	21070829	9:21070829:TCTA:T	TCTA	T	N	T	TCTA	TCTA	5171.13	18316.9	0.103453	0.104236	0.103235	0.887574	N	ADD	113520	1.01007	0.0179784	0.975096	1.04629	0.55723	0.57737	.
run4	9	21070833	9:21070833:TC:T	TC	T	N	T	TC	TC	5171.13	18316.9	0.103453	0.104236	0.103235	0.887574	N	ADD	113520	1.01007	0.0179784	0.975096	1.04629	0.55723	0.57737	.
run4	9	21070881	9:21070881:A:T	A	T	N	T	A	A	14403.4	51475.7	0.290165	0.290332	0.290118	0.944619	N	ADD	113520	1.00211	0.0116678	0.979456	1.02529	0.18086	0.856478	.
run4	9	21071856	9:21071856:A:G	A	G	N	G	A	A	7739.56	27510.5	0.155259	0.156008	0.15505	0.981423	N	ADD	113520	1.0068	0.014323	0.978929	1.03546	0.473109	0.636135	.
run4	9	21072171	9:21072171:C:T	C	T	N	T	C	C	3229.03	11519.4	0.0649594	0.0650883	0.0649234	0.86818	N	ADD	113520	0.999686	0.0223993	0.956747	1.04455	-0.0140204	0.988814	.
run4	9	21072345	9:21072345:C:A	C	A	N	A	C	C	7715.65	27426.6	0.154785	0.155526	0.154577	0.982574	N	ADD	113520	1.00668	0.014332	0.978793	1.03536	0.464338	0.642405	.
run4	9	21072355	9:21072355:CT:C	CT	C	N	C	CT	CT	18585.2	66572.1	0.375076	0.374626	0.375202	0.938901	N	ADD	113520	0.998485	0.0109753	0.977236	1.0202	-0.138142	0.890128	.
run4	9	21072364	9:21072364:T:G	T	G	N	G	T	T	6878.97	24339.9	0.137504	0.138661	0.13718	0.890493	N	ADD	113520	1.01222	0.0158183	0.981319	1.04409	0.767803	0.442604	.
run4	9	21072474	9:21072474:G:A	G	A	N	A	G	G	14294.2	51183.1	0.288396	0.288132	0.288469	0.93418	N	ADD	113520	0.999667	0.011753	0.976902	1.02296	-0.0283617	0.977374	.
run4	9	21072911	9:21072911:A:G	A	G	N	G	A	A	6777.97	24160.1	0.136267	0.136625	0.136167	0.979455	N	ADD	113520	1.00304	0.0151368	0.973721	1.03325	0.200644	0.840977	.
run4	9	21073031	9:21073031:G:A	G	A	N	A	G	G	7395.84	26334.8	0.148567	0.14908	0.148423	0.998736	N	ADD	113520	1.0047	0.01446	0.976621	1.03358	0.323974	0.745958	.
run4	9	21073054	9:21073054:G:A	G	A	N	A	G	G	2945.65	10312.3	0.0583948	0.0593761	0.0581205	0.907504	N	ADD	113520	1.00618	0.02315	0.961543	1.05288	0.265972	0.790261	.
run4	9	21073335	9:21073335:T:A	T	A	N	A	T	T	7675.53	27267.9	0.153909	0.154717	0.153682	0.983618	N	ADD	113520	1.00744	0.0143554	0.97949	1.03619	0.516396	0.605578	.
run4	9	21073692	9:21073692:A:T	A	T	N	T	A	A	7685.46	27299	0.15409	0.154918	0.153858	0.984316	N	ADD	113520	1.00767	0.0143437	0.979733	1.0364	0.532496	0.594382	.
run4	9	21073785	9:21073785:C:G	C	G	N	G	C	C	7685.46	27299.4	0.154091	0.154918	0.15386	0.984301	N	ADD	113520	1.00765	0.0143437	0.979716	1.03638	0.531271	0.595231	.
run4	9	21073945	9:21073945:T:C	T	C	N	C	T	T	6699.88	23884.9	0.134711	0.135051	0.134616	0.97853	N	ADD	113520	1.00314	0.0152196	0.973657	1.03351	0.205873	0.83689	.
run4	9	21073946	9:21073946:A:G	A	G	N	G	A	A	2775.4	10266.3	0.0574421	0.0559445	0.0578609	0.920056	N	ADD	113520	0.970714	0.0233251	0.927335	1.01612	-1.27433	0.202546	.
run4	9	21074285	9:21074285:A:G	A	G	N	G	A	A	3921.09	14544.6	0.0813325	0.0790384	0.081974	0.915476	N	ADD	113520	0.963621	0.0199327	0.9267	1.00201	-1.85913	0.063008	.
run4	9	21075044	9:21075044:G:T	G	T	N	T	G	G	4841.24	17093.3	0.0966107	0.097586	0.096338	0.915994	N	ADD	113520	1.01519	0.0182435	0.97953	1.05215	0.826303	0.408632	.
run4	9	21075444	9:21075444:T:G	T	G	N	G	T	T	7693.28	27352	0.154357	0.155075	0.154157	0.969045	N	ADD	113520	1.0066	0.0144493	0.978496	1.03552	0.45549	0.648757	.
run4	9	21075675	9:21075675:T:C	T	C	N	C	T	T	7681.41	27300.7	0.154079	0.154836	0.153867	0.967194	N	ADD	113520	1.00718	0.0144725	0.979014	1.03616	0.494505	0.620949	.
run4	9	21076182	9:21076182:C:G	C	G	N	G	C	C	13717.8	48868.8	0.275663	0.276513	0.275426	0.94202	N	ADD	113520	1.00551	0.0118607	0.9824	1.02915	0.462894	0.64344	.
run4	9	21076198	9:21076198:AT:A	AT	A	N	AT	A	A	9610.96	34113.2	0.192584	0.19373	0.192263	0.846877	N	ADD	113520	1.01262	0.0141381	0.98495	1.04108	0.887367	0.374881	.
run4	9	21076679	9:21076679:A:C	A	C	N	C	A	A	7671.97	27271.5	0.153909	0.154646	0.153703	0.968234	N	ADD	113520	1.00698	0.0144721	0.978819	1.03595	0.48065	0.630766	.
run4	9	21076686	9:21076686:G:C	G	C	N	C	G	G	7670.97	27268.2	0.15389	0.154626	0.153684	0.968385	N	ADD	113520	1.00696	0.0144717	0.978804	1.03593	0.479548	0.631549	.
run4	9	21076692	9:21076692:CA:C	CA	C	N	C	CA	CA	3011.7	10607.6	0.0599862	0.0607076	0.0597845	0.876892	N	ADD	113520	0.999595	0.0232646	0.955039	1.04623	-0.0174138	0.986107	.
run4	9	21077689	9:21077689:G:T	G	T	N	T	G	G	2493.27	9204.48	0.0515229	0.0502575	0.0518767	1.00735	N	ADD	113520	0.9719	0.0234283	0.928281	1.01757	-1.21657	0.223769	.
run4	9	21077716	9:21077716:G:A	G	A	N	A	G	G	18766.7	67205.2	0.378664	0.378284	0.37877	0.99823	N	ADD	113520	0.99978	0.010626	0.979174	1.02082	-0.0206593	0.983517	.
run4	9	21078173	9:21078173:T:C	T	C	N	C	T	T	2478.49	8984.07	0.050487	0.0499595	0.0506344	0.913197	N	ADD	113520	0.989925	0.0247368	0.943075	1.0391	-0.409346	0.682286	.
run4	9	21078375	9:21078375:A:T	A	T	N	T	A	A	3335.26	11820.6	0.066754	0.0672296	0.066621	0.901562	N	ADD	113520	1.00209	0.0218297	0.960119	1.04589	0.0956234	0.92382	.
run4	9	21078487	9:21078487:G:A	G	A	N	A	G	G	2483.19	9008.73	0.0506163	0.0500543	0.0507734	0.909252	N	ADD	113520	0.988979	0.0247668	0.942119	1.03817	-0.44745	0.65455	.
run4	9	21078740	9:21078740:T:C	T	C	N	T	C	C	4222.34	15103	0.0851185	0.0851106	0.0851208	0.771447	N	ADD	113520	1.00923	0.0210865	0.968365	1.05181	0.435488	0.663208	.
run4	9	21078815	9:21078815:C:G	C	G	N	C	G	G	13261.6	47226.2	0.266419	0.267318	0.266168	0.922365	N	ADD	113520	1.00286	0.0121346	0.979286	1.02699	0.235059	0.814163	.
run4	9	21078936	9:21078936:G:A	G	A	N	A	G	G	2814.66	10453.8	0.0584409	0.0567357	0.0589176	0.922505	N	ADD	113520	0.966288	0.0231325	0.923456	1.01111	-1.48247	0.138214	.
run4	9	21078952	9:21078952:T:C	T	C	N	C	T	T	9103.32	32904.7	0.185025	0.183498	0.185452	0.999028	N	ADD	113520	0.989496	0.0132884	0.964057	1.01561	-0.794671	0.426805	.
run4	9	21079977	9:21079977:G:C	G	C	N	C	G	G	2891.66	10149.1	0.057438	0.0582878	0.0572004	0.91118	N	ADD	113520	1.00284	0.0232916	0.958085	1.04968	0.121601	0.903215	.
run4	9	21080518	9:21080518:T:C	T	C	N	C	T	T	6689.8	23629.2	0.13354	0.134848	0.133175	0.917004	N	ADD	113520	1.01438	0.0157791	0.983486	1.04624	0.904667	0.365642	.
run4	9	21081432	9:21081432:G:A	G	A	N	A	G	G	2889.35	10133.2	0.0573579	0.0582413	0.0571109	0.907254	N	ADD	113520	1.00387	0.0233536	0.958957	1.05089	0.165411	0.86862	.
run4	9	21081441	9:21081441:A:G	A	G	N	G	A	A	18901.5	67658	0.381252	0.381002	0.381322	0.999602	N	ADD	113520	1.00026	0.0106049	0.979688	1.02127	0.0249164	0.980122	.
run4	9	21081822	9:21081822:T:A	T	A	N	T	A	A	13292.1	47335	0.267033	0.267932	0.266781	0.912703	N	ADD	113520	1.00283	0.0121898	0.97915	1.02707	0.231433	0.816979	.
run4	9	21081850	9:21081850:A:G	A	G	N	G	A	A	10720.5	38587.1	0.217176	0.216096	0.217478	0.954561	N	ADD	113520	0.993812	0.0127906	0.969207	1.01904	-0.485325	0.627445	.
run4	9	21082814	9:21082814:C:T	C	T	N	T	C	C	3343.4	11867	0.0669944	0.0673937	0.0668827	0.896187	N	ADD	113520	1.00065	0.0218663	0.958668	1.04446	0.0295647	0.976414	.
run4	9	21082845	9:21082845:A:T	A	T	N	T	A	A	18585.1	66484.5	0.37469	0.374625	0.374708	0.977855	N	ADD	113520	1.001	0.0107574	0.980112	1.02233	0.0925393	0.92627	.
run4	9	21082860	9:21082860:G:A	G	A	N	G	A	A	4542.77	16203.9	0.091379	0.0915697	0.0913257	0.774682	N	ADD	113520	1.01231	0.0203599	0.972709	1.05352	0.600927	0.547889	.
run4	9	21083838	9:21083838:A:G	A	G	N	G	A	A	7811.31	27642	0.156155	0.157454	0.155791	0.891794	N	ADD	113520	1.01165	0.0150017	0.982337	1.04184	0.772035	0.440094	.
run4	9	21084663	9:21084663:T:C	T	C	N	C	T	T	4745.65	16911.5	0.0953891	0.0956592	0.0953136	0.856601	N	ADD	113520	1.00009	0.0189585	0.963609	1.03795	0.00467803	0.996267	.
run4	9	21084724	9:21084724:A:T	A	T	N	T	A	A	10624.3	38279.7	0.215399	0.214157	0.215746	0.956312	N	ADD	113520	0.992563	0.0128194	0.967934	1.01782	-0.582341	0.560337	.
run4	9	21085205	9:21085205:G:C	G	C	N	C	G	G	8877.74	32094.6	0.180463	0.178951	0.180886	0.970585	N	ADD	113520	0.989188	0.0136148	0.963141	1.01594	-0.798476	0.424594	.
run4	9	21085379	9:21085379:A:G	A	G	N	G	A	A	10614.9	38231.3	0.215143	0.213967	0.215472	0.958751	N	ADD	113520	0.992785	0.0128072	0.968174	1.01802	-0.565425	0.571785	.
run4	9	21085499	9:21085499:A:G	A	G	N	A	G	G	4565.73	16291.3	0.0918651	0.0920325	0.0918182	0.772058	N	ADD	113520	1.01185	0.0203485	0.97229	1.05302	0.578942	0.562628	.
run4	9	21085818	9:21085818:T:C	T	C	N	C	T	T	3309.28	11766	0.0663994	0.0667058	0.0663137	0.89582	N	ADD	113520	0.998457	0.021974	0.956368	1.0424	-0.0702766	0.943973	.
run4	9	21086311	9:21086311:T:C	T	C	N	T	C	C	4583.84	16363.5	0.0922629	0.0923975	0.0922252	0.770511	N	ADD	113520	1.01121	0.0203327	0.971702	1.05232	0.548152	0.583587	.
run4	9	21086340	9:21086340:A:G	A	G	N	G	A	A	6149.86	21960	0.12381	0.123964	0.123767	0.946371	N	ADD	113520	0.999622	0.0160467	0.968672	1.03156	-0.0235706	0.981195	.
run4	9	21086428	9:21086428:A:G	A	G	N	G	A	A	3258.07	11574.4	0.0653299	0.0656736	0.0652338	0.851595	N	ADD	113520	1.00409	0.0225318	0.960717	1.04943	0.181333	0.856106	.
run4	9	21086522	9:21086522:T:C	T	C	N	C	T	T	3331.92	11865	0.0669349	0.0671622	0.0668713	0.828253	N	ADD	113520	1.00652	0.0225733	0.962959	1.05205	0.287901	0.773422	.
run4	9	21086990	9:21086990:C:T	C	T	N	T	C	C	4714.97	17316.9	0.0970398	0.0950406	0.0975987	0.910026	N	ADD	113520	0.972483	0.0183475	0.938133	1.00809	-1.52082	0.128305	.
run4	9	21087022	9:21087022:C:T	C	T	N	T	C	C	4461.88	16411.2	0.0919359	0.0899391	0.0924942	0.905186	N	ADD	113520	0.971038	0.0188572	0.935804	1.0076	-1.55852	0.11911	.
run4	9	21088345	9:21088345:A:G	A	G	N	G	A	A	6633.63	23631.7	0.133304	0.133716	0.133189	0.94577	N	ADD	113520	1.00255	0.0155466	0.972467	1.03357	0.1641	0.869653	.
run4	9	21088416	9:21088416:G:A	G	A	N	A	G	G	8611.9	31152.5	0.175143	0.173592	0.175577	0.966461	N	ADD	113520	0.988486	0.0138109	0.962087	1.01561	-0.838545	0.401725	.
run4	9	21089033	9:21089033:C:T	C	T	N	T	C	C	2616.93	9605.04	0.0538318	0.05275	0.0541343	0.975663	N	ADD	113520	0.976812	0.0232827	0.933239	1.02242	-1.00767	0.313613	.
run4	9	21089184	9:21089184:T:A	T	A	N	T	A	A	13323.9	47507.8	0.267934	0.268574	0.267755	0.9076	N	ADD	113520	1.00145	0.0122159	0.97776	1.02572	0.118853	0.905392	.
run4	9	21089234	9:21089234:A:G	A	G	N	G	A	A	6637.74	23643.2	0.133373	0.133798	0.133254	0.945321	N	ADD	113520	1.00272	0.0155464	0.972624	1.03374	0.174516	0.86146	.
run4	9	21089580	9:21089580:ATATAT:A	ATATAT	A	N	A	ATATAT	ATATAT	4050.33	14499.1	0.0817011	0.0816433	0.0817172	0.839649	N	ADD	113520	0.999834	0.0205295	0.960402	1.04088	-0.00808088	0.993552	.
run4	9	21089590	9:21089590:TTA:TTATA	T	TTA	N	TTA	T	T	4574.55	16725.4	0.0938157	0.0922102	0.0942646	0.862515	N	ADD	113520	0.976285	0.0191151	0.940385	1.01356	-1.25559	0.209266	.
run4	9	21089590	9:21089590:TTA:T	TTA	T	N	T	TTA	TTA	6727.96	23959.2	0.135162	0.135617	0.135034	0.925188	N	ADD	113520	1.00256	0.0156234	0.972327	1.03374	0.163742	0.869934	.
run4	9	21089758	9:21089758:A:C	A	C	N	C	A	A	4728.04	17350.8	0.0972464	0.0953041	0.0977895	0.906155	N	ADD	113520	0.973582	0.0183673	0.939157	1.00927	-1.45767	0.144932	.
run4	9	21089784	9:21089784:ATAGT:A	ATAGT	A	N	A	ATAGT	ATAGT	15935.6	56774	0.32025	0.321218	0.31998	0.967461	N	ADD	113520	1.00678	0.0112049	0.984915	1.02914	0.603377	0.546258	.
run4	9	21090112	9:21090112:A:G	A	G	N	G	A	A	2944.81	10367.8	0.0586356	0.0593592	0.0584332	0.89924	N	ADD	113520	1.00031	0.0232433	0.955763	1.04694	0.0133863	0.98932	.
run4	9	21090157	9:21090157:G:A	G	A	N	A	G	G	18544	66325	0.373807	0.373796	0.37381	0.976606	N	ADD	113520	1.00166	0.010769	0.980737	1.02302	0.153749	0.877808	.
run4	9	21090322	9:21090322:T:C	T	C	N	T	C	C	13330.3	47510.7	0.267975	0.268701	0.267772	0.907812	N	ADD	113520	1.00189	0.0122128	0.978197	1.02617	0.154955	0.876856	.
run4	9	21090750	9:21090750:A:G	A	G	N	G	A	A	2608.81	9573.59	0.0536575	0.0525863	0.053957	0.9742	N	ADD	113520	0.976979	0.023335	0.933303	1.0227	-0.99807	0.318245	.
run4	9	21090772	9:21090772:C:A	C	A	N	A	C	C	3330.16	11840.9	0.0668209	0.0671269	0.0667354	0.892309	N	ADD	113520	0.998498	0.0219526	0.956448	1.0424	-0.0684691	0.945412	.
run4	9	21091130	9:21091130:C:A	C	A	N	A	C	C	14403.7	51463.9	0.290114	0.290339	0.290052	0.895138	N	ADD	113520	1.00223	0.0119874	0.978953	1.02605	0.185501	0.852836	.
run4	9	21091240	9:21091240:T:A	T	A	N	A	T	T	8894.32	32106.2	0.180587	0.179285	0.180951	0.887892	N	ADD	113520	0.990555	0.0142304	0.963309	1.01857	-0.66685	0.504868	.
run4	9	21092097	9:21092097:CT:C	CT	C	N	CT	C	C	20938.1	75246.1	0.423644	0.422054	0.424089	0.740167	N	ADD	113520	0.988009	0.0121079	0.964838	1.01174	-0.996357	0.319077	.
run4	9	21092305	9:21092305:G:A	G	A	N	G	A	A	6395.58	23058.3	0.12973	0.128917	0.129957	0.740746	N	ADD	113520	0.994287	0.0179411	0.959931	1.02987	-0.319365	0.74945	.
run4	9	21092410	9:21092410:G:A	G	A	N	G	A	A	12113.9	43300.1	0.244072	0.244184	0.24404	0.796926	N	ADD	113520	1.0024	0.013432	0.976351	1.02914	0.178184	0.858579	.
run4	9	21092587	9:21092587:T:C	T	C	N	C	T	T	2783.43	10337.8	0.0577928	0.0561063	0.0582643	0.85049	N	ADD	113520	0.963094	0.0242358	0.918415	1.00995	-1.55161	0.120756	.
run4	9	21093083	9:21093083:A:C	A	C	N	C	A	A	14310.5	51201.6	0.288549	0.288461	0.288574	0.847582	N	ADD	113520	0.999626	0.0123381	0.975742	1.02409	-0.0303578	0.975782	.
run4	9	21093112	9:21093112:T:C	T	C	N	C	T	T	17613.3	63080.5	0.355417	0.355036	0.355523	0.882417	N	ADD	113520	1.00055	0.0114632	0.978318	1.02328	0.0477521	0.961914	.
run4	9	21093404	9:21093404:T:A	T	A	N	A	T	T	12252.1	43887.9	0.247269	0.246969	0.247353	0.83935	N	ADD	113520	0.996949	0.0130215	0.971827	1.02272	-0.234646	0.814483	.
run4	9	21093802	9:21093802:G:A	G	A	N	A	G	G	2465.93	9115.9	0.0510123	0.0497064	0.0513774	0.875458	N	ADD	113520	0.968807	0.0252809	0.921973	1.01802	-1.25352	0.210016	.
run4	9	21093845	9:21093845:AAG:A	AAG	A	N	AAG	A	A	12402.5	44340.4	0.249925	0.250001	0.249903	0.747394	N	ADD	113520	0.997	0.0137386	0.970512	1.02421	-0.218685	0.826895	.
run4	9	21094151	9:21094151:T:G	T	G	N	G	T	T	13120	47035.6	0.264956	0.264462	0.265094	0.842127	N	ADD	113520	0.9976	0.0127131	0.973049	1.02277	-0.189035	0.850065	.
run4	9	21094194	9:21094194:TC:T	TC	T	N	T	TC	TC	14318.5	50985.5	0.287632	0.288621	0.287355	0.860082	N	ADD	113520	1.00814	0.0122515	0.984222	1.03264	0.661878	0.508049	.
run4	9	21094778	9:21094778:G:A	G	A	N	A	G	G	6634.17	23735.3	0.133763	0.133727	0.133773	0.842787	N	ADD	113520	0.999672	0.0164569	0.967942	1.03244	-0.0199271	0.984102	.
run4	9	21094900	9:21094900:T:G	T	G	N	T	G	G	6752.23	24181	0.136246	0.136106	0.136285	0.739364	N	ADD	113520	1.00509	0.0175677	0.971071	1.0403	0.288977	0.772599	.
run4	9	21095450	9:21095450:G:A	G	A	N	G	A	A	23804.4	84951.6	0.479017	0.479831	0.478789	0.848919	N	ADD	113520	1.00943	0.0112873	0.987348	1.03201	0.831867	0.405484	.
run4	9	21095633	9:21095633:T:C	T	C	N	C	T	T	6960.14	24965.5	0.140617	0.140297	0.140706	0.853698	N	ADD	113520	0.995415	0.01605	0.964589	1.02723	-0.286302	0.774647	.
run4	9	21096757	9:21096757:G:C	G	C	N	C	G	G	5186.11	18730.3	0.10534	0.104538	0.105565	0.836797	N	ADD	113520	0.97494	0.0186155	0.940009	1.01117	-1.36337	0.172766	.
run4	9	21097135	9:21097135:A:G	A	G	N	G	A	A	15213.1	54278.8	0.306078	0.306654	0.305916	0.898994	N	ADD	113520	1.00632	0.0117797	0.98335	1.02982	0.534629	0.592906	.
run4	9	21097301	9:21097301:A:G	A	G	N	G	A	A	8445.38	30491.3	0.171497	0.170235	0.171849	0.854387	N	ADD	113520	0.990825	0.0148076	0.962482	1.02	-0.622481	0.533625	.
run4	9	21097344	9:21097344:T:G	T	G	N	G	T	T	2897.08	10273.7	0.0580109	0.0583972	0.057903	0.911755	N	ADD	113520	1.0104	0.0230397	0.965792	1.05708	0.449236	0.653262	.
run4	9	21097471	9:21097471:T:A	T	A	N	T	A	A	14917.2	53288.7	0.300414	0.30069	0.300336	0.808679	N	ADD	113520	1.00267	0.0125221	0.978364	1.02759	0.213192	0.831177	.
run4	9	21097510	9:21097510:G:A	G	A	N	A	G	G	2649.99	9376.28	0.0529698	0.0534165	0.052845	0.821925	N	ADD	113520	0.981737	0.0263382	0.932344	1.03375	-0.699797	0.484054	.
run4	9	21097545	9:21097545:C:T	C	T	N	T	C	C	2536.66	9207.81	0.0517286	0.051132	0.0518954	0.808227	N	ADD	113520	0.987162	0.0260379	0.938048	1.03885	-0.496234	0.61973	.
run4	9	21097764	9:21097764:T:C	T	C	N	C	T	T	2655.69	9395.36	0.053079	0.0535313	0.0529525	0.821269	N	ADD	113520	0.98193	0.0263237	0.932553	1.03392	-0.692741	0.488472	.
run4	9	21098843	9:21098843:G:A	G	A	N	A	G	G	7125.03	25299.8	0.142815	0.143621	0.14259	0.991387	N	ADD	113520	1.01176	0.0147766	0.982877	1.04149	0.791139	0.428863	.
run4	9	21099471	9:21099471:T:G	T	G	N	G	T	T	17265.7	61476.4	0.34682	0.348028	0.346483	0.838036	N	ADD	113520	1.00577	0.0118469	0.982686	1.0294	0.485725	0.627162	.
run4	9	21099991	9:21099991:G:A	G	A	N	A	G	G	19672.3	70557.6	0.397418	0.396539	0.397664	0.838056	N	ADD	113520	0.991222	0.0115548	0.969026	1.01393	-0.763003	0.445462	.
run4	9	21100141	9:21100141:C:T	C	T	N	T	C	C	16811.9	60423.4	0.340184	0.338882	0.340548	0.842824	N	ADD	113520	0.994652	0.0118428	0.971831	1.01801	-0.452756	0.650724	.
run4	9	21100204	9:21100204:C:A	C	A	N	A	C	C	2527.5	9327.99	0.0522176	0.0509474	0.0525728	0.862604	N	ADD	113520	0.970285	0.0251815	0.923559	1.01937	-1.19793	0.230943	.
run4	9	21100619	9:21100619:G:A	G	A	N	A	G	G	16806.9	60407	0.34009	0.33878	0.340456	0.842671	N	ADD	113520	0.994568	0.0118447	0.971745	1.01793	-0.459847	0.645626	.
run4	9	21100743	9:21100743:G:A	G	A	N	A	G	G	17974.9	64595.6	0.363683	0.362324	0.364063	0.838437	N	ADD	113520	0.994381	0.0116984	0.971841	1.01744	-0.481648	0.630056	.
run4	9	21101166	9:21101166:T:C	T	C	N	C	T	T	2602.26	9571.39	0.0536189	0.0524543	0.0539446	0.860133	N	ADD	113520	0.97371	0.0248815	0.927365	1.02237	-1.07074	0.284285	.
run4	9	21101230	9:21101230:A:G	A	G	N	G	A	A	15275.8	54516	0.307399	0.307919	0.307254	0.897533	N	ADD	113520	1.00597	0.0117754	0.983019	1.02946	0.505541	0.613179	.
run4	9	21101506	9:21101506:T:G	T	G	N	G	T	T	2527.94	9173.63	0.0515397	0.0509563	0.0517028	0.795682	N	ADD	113520	0.987371	0.0262846	0.937793	1.03957	-0.48354	0.628712	.
run4	9	21102280	9:21102280:C:T	C	T	N	C	T	T	11091.3	39508.8	0.222869	0.22357	0.222673	0.783006	N	ADD	113520	1.00696	0.0139489	0.979806	1.03487	0.497406	0.618902	.
run4	9	21102510	9:21102510:A:G	A	G	N	A	G	G	10160.9	36165.1	0.204043	0.204816	0.203827	0.770908	N	ADD	113520	1.00857	0.0145091	0.980288	1.03766	0.587822	0.556652	.
run4	9	21102672	9:21102672:T:C	T	C	N	C	T	T	5260.27	19047.3	0.107063	0.106032	0.107351	0.827022	N	ADD	113520	0.970553	0.0186122	0.935786	1.00661	-1.60587	0.108303	.
run4	9	21103340	9:21103340:TGCA:T	TGCA	T	N	T	TGCA	TGCA	2653.75	9558.53	0.0537891	0.0534923	0.0538721	0.779592	N	ADD	113520	0.985231	0.0259559	0.936364	1.03665	-0.57323	0.566489	.
run4	9	21103359	9:21103359:T:A	T	A	N	T	A	A	4472.64	16015.1	0.0902383	0.0901561	0.0902613	0.670472	N	ADD	113520	1.00827	0.0220524	0.965619	1.0528	0.373467	0.708801	.
run4	9	21103487	9:21103487:A:G	A	G	N	G	A	A	18241.2	65329.8	0.368089	0.367691	0.3682	0.859273	N	ADD	113520	1.00051	0.0115453	0.978124	1.02341	0.0441278	0.964803	.
run4	9	21104379	9:21104379:T:C	T	C	N	C	T	T	5503.48	19552	0.110357	0.110935	0.110195	0.880561	N	ADD	113520	1.00977	0.0175488	0.975634	1.04511	0.554281	0.579386	.
run4	9	21104996	9:21104996:G:A	G	A	N	G	A	A	7704.76	27593.6	0.155472	0.155307	0.155518	0.778902	N	ADD	113520	1.00495	0.0162424	0.973457	1.03745	0.303723	0.761339	.
run4	9	21105074	9:21105074:G:A	G	A	N	A	G	G	2700.31	9436.55	0.0534569	0.0544309	0.0531846	0.857433	N	ADD	113520	1.00267	0.0255819	0.953636	1.05423	0.104237	0.916981	.
run4	9	21105078	9:21105078:A:G	A	G	N	G	A	A	13699.1	49282.9	0.277405	0.276135	0.27776	0.918781	N	ADD	113520	0.990538	0.0120779	0.967365	1.01427	-0.787111	0.431217	.
run4	9	21105154	9:21105154:A:G	A	G	N	G	A	A	15689.6	56194.5	0.316614	0.316258	0.316714	0.900665	N	ADD	113520	0.992716	0.0118066	0.970008	1.01596	-0.619163	0.535809	.
run4	9	21105207	9:21105207:T:C	T	C	N	C	T	T	6257.59	22140	0.125078	0.126136	0.124782	0.892355	N	ADD	113520	1.01391	0.0165081	0.981626	1.04725	0.836556	0.402842	.
run4	9	21105606	9:21105606:G:A	G	A	N	A	G	G	8557.33	30804.9	0.173371	0.172492	0.173617	0.875066	N	ADD	113520	0.983232	0.0146429	0.955414	1.01186	-1.15487	0.248144	.
run4	9	21105944	9:21105944:C:A	C	A	N	A	C	C	2592.33	9044.69	0.0512553	0.0522541	0.0509761	0.873609	N	ADD	113520	1.0064	0.0256629	0.957031	1.05831	0.248583	0.803684	.
run4	9	21105950	9:21105950:CAA:C	CAA	C	N	CAA	C	C	8036.3	28675.2	0.161696	0.16199	0.161614	0.750342	N	ADD	113520	1.01009	0.0162457	0.978434	1.04277	0.617936	0.536618	.
run4	9	21105965	9:21105965:A:T	A	T	N	T	A	A	2620.35	9223.73	0.0521674	0.052819	0.0519852	0.844887	N	ADD	113520	0.995869	0.025923	0.946535	1.04777	-0.159675	0.873137	.
run4	9	21106513	9:21106513:G:A	G	A	N	G	A	A	8584.93	30541	0.17233	0.173048	0.17213	0.775306	N	ADD	113520	1.01431	0.0156162	0.983736	1.04584	0.909915	0.362867	.
run4	9	21106901	9:21106901:G:A	G	A	N	A	G	G	11894.7	42896.9	0.24133	0.239763	0.241768	0.876028	N	ADD	113520	0.990166	0.0128735	0.965496	1.01547	-0.767639	0.442702	.
run4	9	21107011	9:21107011:T:C	T	C	N	C	T	T	14748.4	53000	0.298399	0.297287	0.298709	0.942378	N	ADD	113520	0.989375	0.0117336	0.966882	1.01239	-0.910333	0.362647	.
run4	9	21107470	9:21107470:A:T	A	T	N	T	A	A	14470	51444	0.290319	0.291676	0.28994	0.916443	N	ADD	113520	1.00807	0.0119002	0.984833	1.03186	0.675693	0.499235	.
run4	9	21107482	9:21107482:A:T	A	T	N	A	T	T	10358.5	36776.2	0.207606	0.208799	0.207272	0.82693	N	ADD	113520	1.00869	0.013932	0.981515	1.03661	0.62073	0.534777	.
run4	9	21107667	9:21107667:G:T	G	T	N	G	T	T	7799.61	27859.5	0.157061	0.157218	0.157017	0.787361	N	ADD	113520	1.00954	0.0160733	0.978227	1.04184	0.59041	0.554916	.
run4	9	21107963	9:21107963:G:C	G	C	N	G	C	C	10444	37080.7	0.209323	0.210523	0.208988	0.826473	N	ADD	113520	1.00902	0.013892	0.981918	1.03687	0.646421	0.518007	.
run4	9	21108294	9:21108294:CT:C	CT	C	N	C	CT	CT	4485.7	15825	0.0894585	0.0904194	0.0891899	0.837589	N	ADD	113520	1.01847	0.0196368	0.980016	1.05843	0.931973	0.351351	.
run4	9	21108817	9:21108817:A:G	A	G	N	G	A	A	12024.7	43402.2	0.244128	0.242384	0.244616	0.993182	N	ADD	113520	0.990208	0.0120554	0.967085	1.01388	-0.816267	0.414348	.
run4	9	21109188	9:21109188:T:C	T	C	N	C	T	T	11399.1	41127.9	0.231356	0.229773	0.231798	0.967736	N	ADD	113520	0.990413	0.0124455	0.966546	1.01487	-0.774067	0.438891	.
run4	9	21109534	9:21109534:T:<INS:ME:ALU>	T	<INS:ME:ALU>	N	<INS:ME:ALU>	T	T	13167.6	46772.8	0.264008	0.265421	0.263613	0.694215	N	ADD	113520	1.01419	0.0139981	0.986747	1.0424	1.00684	0.314011	.
run4	9	21109651	9:21109651:T:C	T	C	N	C	T	T	9104.46	32807.1	0.1846	0.183521	0.184902	0.887271	N	ADD	113520	0.982764	0.0141725	0.955841	1.01045	-1.22676	0.219911	.
run4	9	21110202	9:21110202:C:T	C	T	N	T	C	C	2623.36	9150.86	0.0518597	0.0528796	0.0515745	0.877973	N	ADD	113520	1.0054	0.025442	0.956494	1.0568	0.211646	0.832383	.
run4	9	21110358	9:21110358:G:A	G	A	N	G	A	A	7808.59	27890.1	0.157235	0.157399	0.157189	0.786731	N	ADD	113520	1.00966	0.0160726	0.97835	1.04197	0.598141	0.549746	.
run4	9	21110719	9:21110719:A:G	A	G	N	G	A	A	2526.6	8852.22	0.0501181	0.0509292	0.0498913	0.877691	N	ADD	113520	0.998103	0.0259595	0.94859	1.0502	-0.073142	0.941693	.
run4	9	21111514	9:21111514:G:C	G	C	N	C	G	G	12345.3	44492.8	0.250344	0.248846	0.250763	0.873366	N	ADD	113520	0.991507	0.0127338	0.967067	1.01656	-0.669838	0.502961	.
run4	9	21112358	9:21112358:A:G	A	G	N	G	A	A	2784.72	9727.66	0.0551109	0.0561322	0.0548253	0.820536	N	ADD	113520	1.03118	0.0247301	0.982389	1.08239	1.2415	0.214421	.
run4	9	21112443	9:21112443:G:C	G	C	N	C	G	G	14628.8	52374.9	0.295118	0.294876	0.295186	0.900158	N	ADD	113520	0.994017	0.0119607	0.970985	1.01759	-0.501758	0.615838	.
run4	9	21113526	9:21113526:T:G	T	G	N	G	T	T	21188.9	75486.5	0.425808	0.427109	0.425444	0.953092	N	ADD	113520	1.00628	0.0106547	0.985485	1.02752	0.587627	0.556782	.
run4	9	21114105	9:21114105:G:A	G	A	N	G	A	A	12360	44575.3	0.250772	0.249143	0.251228	0.858434	N	ADD	113520	0.993088	0.0129273	0.968242	1.01857	-0.536526	0.591595	.
run4	9	21114200	9:21114200:GCA:G	GCA	G	N	GCA	G	G	21351.8	76118.1	0.429307	0.430392	0.429004	0.793882	N	ADD	113520	1.00595	0.0116961	0.983148	1.02927	0.506898	0.612226	.
run4	9	21114202	9:21114202:A:G	A	G	N	G	A	A	11786.4	42585.6	0.239482	0.237581	0.240013	0.838513	N	ADD	113520	0.987205	0.0131954	0.962	1.01307	-0.975941	0.329094	.
run4	9	21114237	9:21114237:A:G	A	G	N	G	A	A	20517.1	72860	0.41128	0.413567	0.410641	0.956757	N	ADD	113520	1.01137	0.0106869	0.990407	1.03278	1.05795	0.290079	.
run4	9	21114415	9:21114415:T:G	T	G	N	G	T	T	4514.46	16588	0.092946	0.090999	0.0934903	0.962221	N	ADD	113520	0.972015	0.0181915	0.937969	1.0073	-1.56027	0.118697	.
run4	9	21114675	9:21114675:G:A	G	A	N	A	G	G	21442.7	76282.6	0.430432	0.432225	0.429931	0.996744	N	ADD	113520	1.0083	0.0104049	0.987945	1.02907	0.794379	0.426975	.
run4	9	21114692	9:21114692:G:T	G	T	N	T	G	G	5061.72	17980.5	0.10149	0.10203	0.101339	0.927986	N	ADD	113520	1.00989	0.0177294	0.975402	1.0456	0.555179	0.578772	.
run4	9	21114797	9:21114797:A:G	A	G	N	G	A	A	20949	74527.4	0.420527	0.422274	0.420038	0.961833	N	ADD	113520	1.00807	0.0106232	0.987296	1.02928	0.7564	0.449409	.
run4	9	21114967	9:21114967:C:T	C	T	N	T	C	C	11353.9	41053.8	0.23083	0.228863	0.23138	0.878556	N	ADD	113520	0.987375	0.0130539	0.962433	1.01296	-0.97331	0.330399	.
run4	9	21114982	9:21114982:A:G	A	G	N	A	G	G	10463.8	37144.3	0.209691	0.210922	0.209346	0.837305	N	ADD	113520	1.00907	0.0137922	0.982157	1.03672	0.65457	0.512744	.
run4	9	21115002	9:21115002:G:A	G	A	N	A	G	G	11357.6	41056.5	0.230859	0.228938	0.231396	0.878562	N	ADD	113520	0.987777	0.0130527	0.962828	1.01337	-0.94218	0.346101	.
run4	9	21115095	9:21115095:A:G	A	G	N	G	A	A	4512.44	16584.1	0.09292	0.0909583	0.0934685	0.96111	N	ADD	113520	0.971744	0.018205	0.937682	1.00704	-1.57445	0.115383	.
run4	9	21115389	9:21115389:T:C	T	C	N	C	T	T	4568.42	16767.3	0.0939736	0.0920867	0.0945012	0.952291	N	ADD	113520	0.973234	0.0181913	0.939145	1.00856	-1.49144	0.135845	.
run4	9	21115407	9:21115407:C:T	C	T	N	T	C	C	4479.89	16476.3	0.0923016	0.0903021	0.0928607	0.956024	N	ADD	113520	0.970837	0.0183117	0.936611	1.00631	-1.6163	0.10603	.
run4	9	21116159	9:21116159:A:G	A	G	N	A	G	G	10485.3	37216.5	0.210103	0.211355	0.209753	0.839152	N	ADD	113520	1.00923	0.0137667	0.982359	1.03683	0.667073	0.504725	.
run4	9	21116220	9:21116220:A:G	A	G	N	A	G	G	10485.3	37216.5	0.210103	0.211355	0.209753	0.839152	N	ADD	113520	1.00923	0.0137667	0.982359	1.03683	0.667073	0.504725	.
run4	9	21116588	9:21116588:C:T	C	T	N	C	T	T	11162.6	39773.1	0.224347	0.225007	0.224162	0.848062	N	ADD	113520	1.00483	0.0133797	0.978824	1.03153	0.360292	0.718629	.
run4	9	21116638	9:21116638:C:T	C	T	N	T	C	C	5629.59	20006.6	0.112915	0.113477	0.112758	0.912438	N	ADD	113520	1.00918	0.0170833	0.975945	1.04354	0.53463	0.592906	.
run4	9	21116921	9:21116921:C:G	C	G	N	G	C	C	12503.9	45207.4	0.25419	0.252045	0.25479	0.869559	N	ADD	113520	0.986301	0.0127041	0.962046	1.01117	-1.08579	0.277574	.
run4	9	21117023	9:21117023:G:T	G	T	N	T	G	G	5671.37	20131.1	0.113647	0.114319	0.113459	0.913283	N	ADD	113520	1.01101	0.0170233	0.977832	1.04531	0.643103	0.520157	.
run4	9	21117059	9:21117059:G:A	G	A	N	A	G	G	21802.7	77091.9	0.435582	0.439483	0.434492	0.905365	N	ADD	113520	1.0199	0.0109003	0.998339	1.04192	1.80742	0.0706963	.
run4	9	21117361	9:21117361:TC:T	TC	T	N	T	TC	TC	13967.1	49312.4	0.278715	0.281539	0.277926	0.904458	N	ADD	113520	1.01647	0.0121362	0.99258	1.04094	1.34631	0.178202	.
run4	9	21117363	9:21117363:C:T	C	T	N	T	C	C	13703.4	48344	0.273288	0.276222	0.272468	0.925354	N	ADD	113520	1.01742	0.0120682	0.993641	1.04178	1.4314	0.152316	.
run4	9	21117387	9:21117387:T:G	T	G	N	G	T	T	4299.71	15757.3	0.0883411	0.0866702	0.0888083	0.940548	N	ADD	113520	0.971123	0.0188147	0.935964	1.0076	-1.55739	0.119379	.
run4	9	21118015	9:21118015:G:GT	G	GT	N	GT	G	G	5416.98	19296.9	0.108853	0.109191	0.108758	0.631464	N	ADD	113520	0.998358	0.0210132	0.958076	1.04033	-0.0782144	0.937658	.
run4	9	21118090	9:21118090:G:A	G	A	N	A	G	G	8448.97	30064.7	0.169634	0.170308	0.169445	0.859442	N	ADD	113520	1.00782	0.014921	0.978773	1.03773	0.522003	0.601668	.
run4	9	21118683	9:21118683:G:C	G	C	N	G	C	C	6235.89	22212.8	0.125303	0.125698	0.125192	0.854031	N	ADD	113520	1.01426	0.0169246	0.981164	1.04846	0.836388	0.402937	.
run4	9	21118747	9:21118747:A:G	A	G	N	A	G	G	10665.4	38114.6	0.214852	0.214984	0.214815	0.923634	N	ADD	113520	1.00185	0.0130428	0.976562	1.02779	0.141524	0.887456	.
run4	9	21119034	9:21119034:C:G	C	G	N	G	C	C	4468.17	16304.1	0.0914919	0.0900658	0.0918906	0.940614	N	ADD	113520	0.97595	0.0184968	0.941202	1.01198	-1.31614	0.188127	.
run4	9	21119164	9:21119164:G:C	G	C	N	G	C	C	15178.7	54589.7	0.307295	0.30596	0.307669	0.929252	N	ADD	113520	0.991908	0.0115866	0.969636	1.01469	-0.701271	0.483134	.
run4	9	21119253	9:21119253:C:T	C	T	N	T	C	C	8428.03	29950.8	0.16904	0.169886	0.168803	0.86309	N	ADD	113520	1.0095	0.0148981	0.980447	1.03941	0.634481	0.525767	.
run4	9	21119899	9:21119899:T:C	T	C	N	C	T	T	2790.38	9890.86	0.0558547	0.0562464	0.0557452	0.756615	N	ADD	113520	1.00938	0.0257747	0.959651	1.06168	0.362043	0.71732	.
run4	9	21120132	9:21120132:A:G	A	G	N	G	A	A	6187.51	22021.7	0.124248	0.124723	0.124115	0.892067	N	ADD	113520	1.00754	0.0165915	0.975301	1.04084	0.452608	0.650831	.
run4	9	21120234	9:21120234:T:A	T	A	N	T	A	A	6232.62	22201.2	0.125237	0.125632	0.125126	0.85451	N	ADD	113520	1.01427	0.0169234	0.981176	1.04847	0.837083	0.402546	.
run4	9	21121273	9:21121273:A:C	A	C	N	A	C	C	6456.42	23032.4	0.129884	0.130144	0.129811	0.863072	N	ADD	113520	1.01134	0.0165955	0.978974	1.04478	0.679466	0.496843	.
run4	9	21121306	9:21121306:C:A	C	A	N	C	A	A	10216.7	36588	0.206152	0.20594	0.206211	0.994345	N	ADD	113520	0.998355	0.0127696	0.973678	1.02366	-0.128965	0.897385	.
run4	9	21121612	9:21121612:G:A	G	A	N	A	G	G	4762.24	17096.6	0.0962776	0.0959935	0.096357	0.911715	N	ADD	113520	0.99725	0.0183589	0.962004	1.03379	-0.149978	0.880782	.
run4	9	21121783	9:21121783:G:A	G	A	N	A	G	G	12311.3	44665.2	0.250954	0.248162	0.251734	0.883158	N	ADD	113520	0.981571	0.0126648	0.957505	1.00624	-1.46874	0.141904	.
run4	9	21121786	9:21121786:A:C	A	C	N	A	C	C	10826.6	38736.7	0.218302	0.218234	0.218321	0.923669	N	ADD	113520	1.00018	0.0129727	0.975066	1.02593	0.0135344	0.989201	.
run4	9	21121831	9:21121831:A:G	A	G	N	G	A	A	12800.9	46334.4	0.260462	0.258032	0.261142	0.889862	N	ADD	113520	0.984728	0.0124612	0.960968	1.00907	-1.23504	0.216814	.
run4	9	21121917	9:21121917:A:G	A	G	N	A	G	G	23358.6	84172.3	0.473621	0.470845	0.474397	0.901109	N	ADD	113520	0.986672	0.0108663	0.965881	1.00791	-1.23475	0.216924	.
run4	9	21122023	9:21122023:C:T	C	T	N	T	C	C	9878.25	34795.5	0.196766	0.199118	0.196109	0.913535	N	ADD	113520	1.02063	0.0135654	0.993848	1.04813	1.50504	0.132314	.
run4	9	21122055	9:21122055:G:C	G	C	N	G	C	C	6490.39	23142.6	0.130519	0.130828	0.130432	0.860837	N	ADD	113520	1.01219	0.0165814	0.979824	1.04563	0.73075	0.464932	.
run4	9	21122071	9:21122071:T:C	T	C	N	T	C	C	23446.2	84460.3	0.475275	0.472611	0.47602	0.902581	N	ADD	113520	0.987466	0.0108559	0.966677	1.0087	-1.16188	0.245283	.
run4	9	21122080	9:21122080:T:C	T	C	N	C	T	T	4628.32	16598.4	0.0934935	0.0932941	0.0935492	0.96144	N	ADD	113520	0.996208	0.0180466	0.961587	1.03208	-0.210519	0.833262	.
run4	9	21122462	9:21122462:C:A	C	A	N	C	A	A	6490.39	23142.6	0.130519	0.130828	0.130432	0.860837	N	ADD	113520	1.01219	0.0165814	0.979824	1.04563	0.73075	0.464932	.
run4	9	21122637	9:21122637:G:C	G	C	N	C	G	G	12683.4	46049.5	0.258689	0.255661	0.259536	0.877953	N	ADD	113520	0.979599	0.0125795	0.955741	1.00405	-1.63856	0.101305	.
run4	9	21122681	9:21122681:A:G	A	G	N	A	G	G	10894	38955.9	0.219565	0.219593	0.219557	0.928142	N	ADD	113520	1.00077	0.012912	0.975757	1.02642	0.0593051	0.952709	.
run4	9	21123032	9:21123032:A:T	A	T	N	T	A	A	2805.63	10185.7	0.0572205	0.0565537	0.0574069	0.840584	N	ADD	113520	0.974844	0.024278	0.929543	1.02235	-1.04942	0.293985	.
run4	9	21123857	9:21123857:T:G	T	G	N	T	G	G	17902.7	63710.7	0.359467	0.360869	0.359075	0.881599	N	ADD	113520	1.00997	0.0114426	0.987571	1.03288	0.866938	0.385976	.
run4	9	21124098	9:21124098:A:C	A	C	N	C	A	A	4386.9	15815	0.0889794	0.0884277	0.0891337	0.954568	N	ADD	113520	0.990585	0.018538	0.955239	1.02724	-0.510289	0.609849	.
run4	9	21124281	9:21124281:C:T	C	T	N	T	C	C	3786.7	13657	0.0768311	0.0763294	0.0769714	0.928557	N	ADD	113520	0.988009	0.0200994	0.949844	1.02771	-0.60018	0.548387	.
run4	9	21124285	9:21124285:T:C	T	C	N	C	T	T	13184.5	46902.3	0.264653	0.265763	0.264342	0.875855	N	ADD	113520	1.00523	0.012492	0.980912	1.03014	0.417213	0.676523	.
run4	9	21124288	9:21124288:T:C	T	C	N	C	T	T	19727.3	70529.4	0.397536	0.397648	0.397505	0.681614	N	ADD	113520	0.997793	0.0127225	0.97322	1.02299	-0.173659	0.862133	.
run4	9	21124291	9:21124291:C:T	C	T	N	C	T	T	19195.8	68700.8	0.387141	0.386934	0.387199	0.580626	N	ADD	113520	1.00346	0.0139112	0.976472	1.0312	0.248449	0.803787	.
run4	9	21124347	9:21124347:C:T	C	T	N	T	C	C	2843.33	10567.3	0.0590673	0.0573137	0.0595576	0.716156	N	ADD	113520	0.949027	0.0262021	0.90152	0.999038	-1.99669	0.0458584	.
run4	9	21124383	9:21124383:T:C	T	C	N	T	C	C	17386.3	61673.3	0.348219	0.350459	0.347592	0.732634	N	ADD	113520	1.01755	0.0126256	0.992681	1.04305	1.3781	0.168171	.
run4	9	21124480	9:21124480:C:A	C	A	N	A	C	C	2950.96	10974.3	0.0613339	0.0594833	0.0618514	0.715547	N	ADD	113520	0.948793	0.0257621	0.902075	0.99793	-2.0404	0.0413108	.
run4	9	21124540	9:21124540:G:A	G	A	N	A	G	G	9434.4	34060.2	0.191572	0.190171	0.191964	0.838336	N	ADD	113520	0.987359	0.0143141	0.960044	1.01545	-0.888738	0.374144	.
run4	9	21125404	9:21125404:C:A	C	A	N	C	A	A	11006	39350.7	0.221797	0.221851	0.221782	0.924793	N	ADD	113520	1.00134	0.0128878	0.976366	1.02696	0.104094	0.917095	.
run4	9	21125414	9:21125414:A:G	A	G	N	G	A	A	6222.84	21805.3	0.12345	0.125435	0.122895	0.856662	N	ADD	113520	1.0285	0.0169115	0.994964	1.06316	1.66144	0.0966251	.
run4	9	21125460	9:21125460:A:G	A	G	N	G	A	A	3119.65	11548.9	0.0646078	0.0628835	0.0650899	0.781881	N	ADD	113520	0.958051	0.0239998	0.914029	1.00419	-1.78561	0.0741625	.
run4	9	21125821	9:21125821:A:C	A	C	N	C	A	A	4085.85	14643.6	0.0824941	0.0823593	0.0825318	0.950949	N	ADD	113520	0.998091	0.0191979	0.961233	1.03636	-0.0995436	0.920707	.
run4	9	21125835	9:21125835:G:C	G	C	N	C	G	G	12540.9	45638.7	0.256253	0.25279	0.257221	0.876311	N	ADD	113520	0.975586	0.0126369	0.95172	1.00005	-1.95592	0.050474	.
run4	9	21125920	9:21125920:G:C	G	C	N	C	G	G	9523.06	34385.2	0.193395	0.191959	0.193796	0.839712	N	ADD	113520	0.987349	0.0142536	0.960147	1.01532	-0.893261	0.371717	.
run4	9	21126591	9:21126591:T:C	T	C	N	C	T	T	4151.67	14948.1	0.0841251	0.0836861	0.0842478	0.96697	N	ADD	113520	0.991847	0.0188926	0.955792	1.02926	-0.433287	0.664806	.
run4	9	21126623	9:21126623:T:C	T	C	N	C	T	T	4151.67	14948.1	0.0841251	0.0836861	0.0842478	0.96697	N	ADD	113520	0.991847	0.0188926	0.955792	1.02926	-0.433287	0.664806	.
run4	9	21126672	9:21126672:T:C	T	C	N	T	C	C	11005.1	39351.9	0.221798	0.221831	0.221788	0.924783	N	ADD	113520	1.00114	0.0128885	0.976166	1.02675	0.0883412	0.929605	.
run4	9	21126957	9:21126957:A:T	A	T	N	T	A	A	9584.91	34590.5	0.194571	0.193205	0.194953	0.837394	N	ADD	113520	0.987571	0.0142364	0.960396	1.01551	-0.878549	0.379646	.
run4	9	21127407	9:21127407:G:A	G	A	N	A	G	G	21322.3	75476.9	0.426353	0.429799	0.42539	0.902826	N	ADD	113520	1.01807	0.0109462	0.996459	1.04015	1.63586	0.101869	.
run4	9	21127501	9:21127501:C:T	C	T	N	T	C	C	13691.8	48516.2	0.273996	0.275989	0.273439	0.95251	N	ADD	113520	1.01074	0.0118625	0.987516	1.03452	0.900936	0.367623	.
run4	9	21127552	9:21127552:T:G	T	G	N	T	G	G	6576.46	23439.6	0.132206	0.132563	0.132106	0.859622	N	ADD	113520	1.01343	0.0165024	0.981175	1.04674	0.808371	0.418877	.
run4	9	21127606	9:21127606:C:CTTCACAGAATTGGAAAAAACTACTTTAAAT	C	CTTCACAGAATTGGAAAAAACTACTTTAAAT	N	C	CTTCACAGAATTGGAAAAAACTACTTTAAAT	CTTCACAGAATTGGAAAAAACTACTTTAAAT	8606.72	30717.3	0.173203	0.173488	0.173124	0.724038	N	ADD	113520	1.011	0.0161095	0.979576	1.04343	0.679043	0.49711	.
run4	9	21127631	9:21127631:C:T	C	T	N	T	C	C	9447.49	34112.7	0.191861	0.190435	0.19226	0.838681	N	ADD	113520	0.987147	0.0143036	0.959857	1.01521	-0.904416	0.365775	.
run4	9	21127719	9:21127719:C:T	C	T	N	T	C	C	13694.9	48527.8	0.274061	0.276052	0.273504	0.952353	N	ADD	113520	1.01073	0.0118627	0.987504	1.03451	0.899972	0.368135	.
run4	9	21127795	9:21127795:T:C	T	C	N	T	C	C	11096.7	39666.9	0.223589	0.223678	0.223564	0.922693	N	ADD	113520	1.00164	0.0128667	0.976699	1.02722	0.127614	0.898455	.
run4	9	21128681	9:21128681:A:T	A	T	N	T	A	A	9507.69	34364	0.193233	0.191649	0.193677	0.835763	N	ADD	113520	0.985836	0.0142933	0.958602	1.01384	-0.998011	0.318274	.
run4	9	21128731	9:21128731:G:C	G	C	N	C	G	G	9915.83	34950.2	0.197613	0.199876	0.19698	0.918992	N	ADD	113520	1.01965	0.0135058	0.993012	1.047	1.44077	0.14965	.
run4	9	21129036	9:21129036:C:T	C	T	N	T	C	C	13692.7	48521.5	0.274023	0.276008	0.273469	0.952521	N	ADD	113520	1.01069	0.011862	0.987465	1.03446	0.896579	0.369943	.
run4	9	21129106	9:21129106:T:TA	T	TA	N	TA	T	T	3096.08	11439.3	0.0640213	0.0624084	0.0644722	0.699371	N	ADD	113520	0.956365	0.0254935	0.909754	1.00537	-1.75006	0.080108	.
run4	9	21129246	9:21129246:A:G	A	G	N	G	A	A	13719.7	48614.5	0.274552	0.276552	0.273993	0.95285	N	ADD	113520	1.01076	0.0118525	0.987548	1.03451	0.90277	0.366648	.
run4	9	21129581	9:21129581:G:A	G	A	N	G	A	A	6577.25	23442.4	0.132222	0.132579	0.132122	0.859521	N	ADD	113520	1.01342	0.0165024	0.98117	1.04674	0.808021	0.419079	.
run4	9	21129719	9:21129719:A:G	A	G	N	G	A	A	4579.04	16384.5	0.0923342	0.0923008	0.0923435	0.99484	N	ADD	113520	0.998226	0.0178333	0.963938	1.03373	-0.0995882	0.920671	.
run4	9	21129739	9:21129739:G:A	G	A	N	A	G	G	3075.19	11401.1	0.0637609	0.0619873	0.0642568	0.783383	N	ADD	113520	0.95581	0.0241359	0.911648	1.00211	-1.87255	0.0611304	.
run4	9	21130177	9:21130177:T:C	T	C	N	C	T	T	12908.4	47016.9	0.263941	0.260197	0.264988	0.87536	N	ADD	113520	0.973884	0.0125193	0.950278	0.998076	-2.11377	0.0345345	.
run4	9	21130344	9:21130344:A:T	A	T	N	T	A	A	9761.47	35320.8	0.198565	0.196764	0.199069	0.836864	N	ADD	113520	0.983734	0.0141446	0.956837	1.01139	-1.15943	0.24628	.
run4	9	21130509	9:21130509:G:A	G	A	N	A	G	G	5577.47	19643.6	0.111087	0.112426	0.110712	0.855848	N	ADD	113520	1.02158	0.0177262	0.986694	1.05769	1.20429	0.228477	.
run4	9	21130691	9:21130691:A:T	A	T	N	T	A	A	20466.4	72398.5	0.409024	0.412545	0.40804	0.904172	N	ADD	113520	1.01888	0.0109974	0.997158	1.04108	1.70115	0.0889145	.
run4	9	21131559	9:21131559:G:A	G	A	N	A	G	G	4237.99	14771.3	0.0837267	0.0854261	0.0832515	0.852506	N	ADD	113520	1.03051	0.020115	0.990675	1.07195	1.4942	0.135122	.
run4	9	21131627	9:21131627:G:C	G	C	N	C	G	G	4266.63	15283.4	0.0861082	0.0860033	0.0861375	0.966257	N	ADD	113520	0.999061	0.0186712	0.963161	1.0363	-0.0503358	0.959855	.
run4	9	21131660	9:21131660:G:A	G	A	N	A	G	G	13526	47898.8	0.270546	0.272647	0.269959	0.995148	N	ADD	113520	1.01131	0.0116353	0.988504	1.03463	0.966208	0.33394	.
run4	9	21131663	9:21131663:A:C	A	C	N	C	A	A	13381.1	47378.9	0.267618	0.269725	0.267029	0.982724	N	ADD	113520	1.01153	0.0117487	0.9885	1.03509	0.975476	0.329324	.
run4	9	21131785	9:21131785:A:G	A	G	N	G	A	A	4295.77	15394.5	0.0867262	0.0865909	0.086764	0.963072	N	ADD	113520	0.998706	0.0186435	0.962871	1.03587	-0.069469	0.944616	.
run4	9	21132495	9:21132495:A:T	A	T	N	T	A	A	13389.6	47384.6	0.26768	0.269897	0.267061	0.978134	N	ADD	113520	1.01228	0.0117741	0.989189	1.03591	1.03674	0.299857	.
run4	9	21132523	9:21132523:G:A	G	A	N	A	G	G	13391.6	47393.4	0.267728	0.269937	0.26711	0.978331	N	ADD	113520	1.01221	0.0117726	0.98912	1.03584	1.0307	0.302683	.
run4	9	21132664	9:21132664:G:A	G	A	N	G	A	A	24301.1	87701.5	0.493317	0.489843	0.494288	0.886839	N	ADD	113520	0.985903	0.0109867	0.9649	1.00736	-1.2922	0.196287	.
run4	9	21133196	9:21133196:A:G	A	G	N	A	G	G	9264.85	33446.1	0.188121	0.186754	0.188503	0.818032	N	ADD	113520	0.993687	0.0147589	0.965355	1.02285	-0.429096	0.667853	.
run4	9	21133232	9:21133232:C:A	C	A	N	A	C	C	14961.3	53631	0.302116	0.301579	0.302266	0.855208	N	ADD	113520	0.996627	0.0121357	0.973202	1.02062	-0.278394	0.78071	.
run4	9	21133282	9:21133282:C:T	C	T	N	T	C	C	19965.5	71508.8	0.4029	0.40245	0.403026	0.836835	N	ADD	113520	1.00036	0.0114857	0.978088	1.02313	0.0309712	0.975292	.
run4	9	21133681	9:21133681:A:G	A	G	N	G	A	A	3828.06	14184.6	0.079337	0.077163	0.0799448	0.797037	N	ADD	113520	0.953821	0.0216432	0.914206	0.995153	-2.18447	0.0289278	.
run4	9	21134135	9:21134135:G:A	G	A	N	A	G	G	2942.21	10966.1	0.0612592	0.0593068	0.0618051	0.757448	N	ADD	113520	0.944905	0.025043	0.899646	0.992441	-2.26294	0.0236395	.
run4	9	21134848	9:21134848:A:G	A	G	N	G	A	A	3324.99	11854.8	0.0668596	0.0670226	0.0668141	0.893912	N	ADD	113520	0.983712	0.0223519	0.941547	1.02777	-0.73472	0.46251	.
run4	9	21135392	9:21135392:T:G	T	G	N	T	G	G	5819.47	20733.8	0.116954	0.117304	0.116856	0.762724	N	ADD	113520	1.01415	0.0184255	0.978181	1.05145	0.762672	0.445659	.
run4	9	21135482	9:21135482:G:C	G	C	N	C	G	G	12162.7	43033.8	0.243113	0.245165	0.24254	0.911025	N	ADD	113520	1.01639	0.0126081	0.991585	1.04182	1.28975	0.197138	.
run4	9	21135816	9:21135816:T:C	T	C	N	C	T	T	5118.24	18297.1	0.103133	0.103169	0.103123	0.881091	N	ADD	113520	0.989849	0.0182138	0.955137	1.02582	-0.560152	0.575376	.
run4	9	21135952	9:21135952:G:A	G	A	N	A	G	G	14908.6	53676.7	0.302085	0.300516	0.302523	0.877471	N	ADD	113520	0.989262	0.0119833	0.966298	1.01277	-0.900938	0.367621	.
run4	9	21136264	9:21136264:G:A	G	A	N	A	G	G	23671.1	84253.4	0.475355	0.477144	0.474854	0.997501	N	ADD	113520	1.007	0.0104358	0.986611	1.02781	0.668318	0.503931	.
run4	9	21136378	9:21136378:C:A	C	A	N	C	A	A	8203.23	29116.5	0.164375	0.165354	0.164101	0.840948	N	ADD	113520	1.01847	0.0152617	0.988454	1.04939	1.199	0.230527	.
run4	9	21136547	9:21136547:T:C	T	C	N	T	C	C	6912.79	24472.6	0.138237	0.139343	0.137928	0.837413	N	ADD	113520	1.02278	0.0163653	0.990496	1.05612	1.37646	0.16868	.
run4	9	21136960	9:21136960:G:C	G	C	N	C	G	G	4718.47	17044.2	0.095854	0.0951113	0.0960616	0.877425	N	ADD	113520	0.990305	0.0187951	0.954488	1.02747	-0.518363	0.604205	.
run4	9	21137295	9:21137295:G:C	G	C	N	G	C	C	6960.36	24663.5	0.139288	0.140302	0.139004	0.83389	N	ADD	113520	1.02127	0.0163559	0.98905	1.05454	1.28682	0.198158	.
run4	9	21137361	9:21137361:T:G	T	G	N	G	T	T	2717.25	9628.65	0.0543776	0.0547722	0.0542673	0.782645	N	ADD	113520	1.01077	0.0256698	0.961177	1.06293	0.41744	0.676357	.
run4	9	21137410	9:21137410:G:A	G	A	N	A	G	G	11944.6	42286.5	0.238862	0.24077	0.238328	0.903192	N	ADD	113520	1.01788	0.0127219	0.992814	1.04358	1.39311	0.163587	.
run4	9	21137512	9:21137512:G:C	G	C	N	C	G	G	16258.9	58578.8	0.329624	0.327735	0.330152	0.871987	N	ADD	113520	0.986689	0.011748	0.964229	1.00967	-1.14067	0.254007	.
run4	9	21137939	9:21137939:C:T	C	T	N	T	C	C	4691	16587.3	0.0937206	0.0945576	0.0934865	0.852057	N	ADD	113520	1.01336	0.0191842	0.975965	1.05219	0.691803	0.489061	.
run4	9	21137949	9:21137949:T:C	T	C	N	C	T	T	23493.7	83497.4	0.471243	0.473567	0.470594	0.92569	N	ADD	113520	1.01118	0.0108416	0.989918	1.0329	1.02535	0.305197	.
run4	9	21138433	9:21138433:G:A	G	A	N	A	G	G	12233.8	43336.4	0.24476	0.246599	0.244245	0.907758	N	ADD	113520	1.01548	0.0126035	0.9907	1.04088	1.21866	0.222974	.
run4	9	21139009	9:21139009:A:T	A	T	N	T	A	A	7968.08	28860.5	0.162212	0.160614	0.162658	0.779722	N	ADD	113520	0.981905	0.0158568	0.951858	1.0129	-1.1516	0.249487	.
run4	9	21139246	9:21139246:CT:C	CT	C	N	C	CT	CT	4559.89	16473.4	0.0926415	0.0919148	0.0928447	0.450885	N	ADD	113520	0.966098	0.0266787	0.91688	1.01796	-1.29278	0.196086	.
run4	9	21139375	9:21139375:G:A	G	A	N	A	G	G	13440.4	48512.4	0.272872	0.270922	0.273417	0.762814	N	ADD	113520	0.982893	0.0133037	0.957596	1.00886	-1.29702	0.194624	.
run4	9	21139411	9:21139411:AT:A	AT	A	N	A	AT	AT	15961.4	57229	0.322368	0.321738	0.322544	0.756375	N	ADD	113520	0.997787	0.0126744	0.973306	1.02288	-0.174803	0.861235	.
run4	9	21139495	9:21139495:A:G	A	G	N	A	G	G	23020.5	82580.9	0.465123	0.464029	0.465428	0.799408	N	ADD	113520	0.996978	0.0115835	0.974599	1.01987	-0.261246	0.793903	.
run4	9	21139579	9:21139579:A:G	A	G	N	G	A	A	4396.4	15974.6	0.0897245	0.0886193	0.0900335	0.753014	N	ADD	113520	0.972189	0.0208728	0.93322	1.01279	-1.35126	0.176611	.
run4	9	21139581	9:21139581:G:GA	G	GA	N	GA	G	G	2578.04	9140.42	0.0516141	0.0519662	0.0515156	0.696442	N	ADD	113520	1.00853	0.0278252	0.954997	1.06505	0.305104	0.760287	.
run4	9	21139649	9:21139649:GACAA:G	GACAA	G	N	G	GACAA	GACAA	5870.92	21240	0.11941	0.118341	0.119709	0.764188	N	ADD	113520	0.975655	0.0182974	0.941286	1.01128	-1.34698	0.177988	.
run4	9	21139656	9:21139656:A:G	A	G	N	G	A	A	6077.31	21737.7	0.122511	0.122502	0.122514	0.719342	N	ADD	113520	0.991226	0.0186529	0.955642	1.02814	-0.472446	0.636609	.
run4	9	21139896	9:21139896:T:C	T	C	N	T	C	C	6850.72	24240.6	0.136942	0.138091	0.136621	0.801617	N	ADD	113520	1.02528	0.0167985	0.992073	1.0596	1.48619	0.13723	.
run4	9	21140672	9:21140672:C:G	C	G	N	G	C	C	13091.3	46929.8	0.264363	0.263884	0.264498	0.864061	N	ADD	113520	0.992926	0.0125885	0.968727	1.01773	-0.563937	0.572797	.
run4	9	21142365	9:21142365:G:T	G	T	N	T	G	G	3217.48	11664.4	0.0655472	0.0648554	0.0657406	0.760914	N	ADD	113520	0.987808	0.023958	0.942496	1.0353	-0.512024	0.608635	.
run4	9	21142604	9:21142604:G:A	G	A	N	A	G	G	11742.7	41743.7	0.235582	0.236701	0.235269	0.939411	N	ADD	113520	1.00975	0.0125034	0.985304	1.0348	0.775897	0.43781	.
run4	9	21143020	9:21143020:C:T	C	T	N	T	C	C	14751.1	52092.1	0.294412	0.297341	0.293592	0.946002	N	ADD	113520	1.0209	0.0115813	0.997989	1.04434	1.78614	0.0740773	.
run4	9	21143390	9:21143390:T:C	T	C	N	C	T	T	11523.9	40934.6	0.231054	0.232291	0.230708	0.949102	N	ADD	113520	1.01053	0.0125262	0.986018	1.03564	0.835876	0.403225	.
run4	9	21143474	9:21143474:G:A	G	A	N	A	G	G	6161.53	21920.9	0.123689	0.124199	0.123547	0.815952	N	ADD	113520	0.992614	0.0173875	0.959357	1.02702	-0.426338	0.669862	.
run4	9	21143511	9:21143511:G:C	G	C	N	C	G	G	8125.57	29181	0.164317	0.163789	0.164465	0.839351	N	ADD	113520	0.997173	0.0151871	0.967928	1.0273	-0.186439	0.852101	.
run4	9	21143667	9:21143667:G:A	G	A	N	A	G	G	17187.7	61841.8	0.348087	0.346457	0.348542	0.92748	N	ADD	113520	0.986875	0.0112281	0.965394	1.00883	-1.17669	0.23932	.
run4	9	21143892	9:21143892:T:G	T	G	N	G	T	T	13138.1	46352.6	0.262027	0.264827	0.261245	0.956013	N	ADD	113520	1.02044	0.0119362	0.996841	1.04459	1.69491	0.0900919	.
run4	9	21144138	9:21144138:C:T	C	T	N	T	C	C	7390.93	26319.4	0.148477	0.148981	0.148337	0.786072	N	ADD	113520	0.997306	0.0166277	0.965328	1.03034	-0.162256	0.871104	.
run4	9	21144378	9:21144378:T:C	T	C	N	C	T	T	10652.1	37733	0.213113	0.214717	0.212664	0.978869	N	ADD	113520	1.0124	0.0126876	0.987531	1.03789	0.97104	0.331528	.
run4	9	21144920	9:21144920:C:G	C	G	N	G	C	C	10805.4	38282	0.216206	0.217807	0.215758	0.992716	N	ADD	113520	1.01224	0.0125352	0.987673	1.03742	0.970443	0.331826	.
run4	9	21145064	9:21145064:A:G	A	G	N	A	G	G	6294.31	22315.3	0.126011	0.126876	0.12577	0.798758	N	ADD	113520	1.02467	0.0174335	0.990251	1.06029	1.39799	0.162116	.
run4	9	21145069	9:21145069:G:C	G	C	N	G	C	C	13707.9	48965.4	0.276045	0.276313	0.27597	0.87403	N	ADD	113520	1.00106	0.0123428	0.97713	1.02557	0.0855306	0.93184	.
run4	9	21145169	9:21145169:C:G	C	G	N	G	C	C	3865.84	13876.2	0.0781452	0.0779245	0.0782069	0.801283	N	ADD	113520	0.993297	0.0215577	0.952202	1.03617	-0.311986	0.755051	.
run4	9	21145461	9:21145461:G:A	G	A	N	A	G	G	2580.84	8939.8	0.0507427	0.0520225	0.0503849	0.957476	N	ADD	113520	1.03949	0.0238087	0.992102	1.08915	1.62691	0.103756	.
run4	9	21145824	9:21145824:A:C	A	C	N	C	A	A	10699.8	37894.1	0.214032	0.215677	0.213572	0.980523	N	ADD	113520	1.01285	0.0126583	0.988033	1.0383	1.00884	0.313051	.
run4	9	21146959	9:21146959:C:G	C	G	N	C	G	G	10167.9	36215.3	0.204295	0.204957	0.20411	0.790726	N	ADD	113520	1.01351	0.0145394	0.985032	1.0428	0.922734	0.356146	.
run4	9	21147333	9:21147333:G:T	G	T	N	T	G	G	13776.9	48437.1	0.274022	0.277705	0.272993	0.96242	N	ADD	113520	1.02551	0.0117207	1.00222	1.04934	2.14924	0.0316155	.
run4	9	21147570	9:21147570:G:A	G	A	N	G	A	A	20891.4	74696.9	0.421019	0.421112	0.420993	0.993973	N	ADD	113520	1.00365	0.01046	0.983281	1.02444	0.348113	0.727755	.
run4	9	21147671	9:21147671:G:C	G	C	N	C	G	G	10743.8	38036	0.214851	0.216564	0.214372	0.965581	N	ADD	113520	1.01362	0.0127356	0.988637	1.03924	1.06261	0.28796	.
run4	9	21147870	9:21147870:C:T	C	T	N	T	C	C	2573.96	9518.45	0.0532612	0.0518839	0.0536462	0.802957	N	ADD	113520	0.963645	0.0258666	0.916008	1.01376	-1.43167	0.15224	.
run4	9	21147954	9:21147954:T:C	T	C	N	T	C	C	15693.7	56231.6	0.316796	0.316341	0.316923	0.917396	N	ADD	113520	0.999713	0.011552	0.977332	1.02261	-0.0248585	0.980168	.
run4	9	21147955	9:21147955:T:C	T	C	N	T	C	C	15696.9	56243	0.31686	0.316406	0.316987	0.917222	N	ADD	113520	0.999735	0.0115525	0.977353	1.02263	-0.0229599	0.981682	.
run4	9	21147962	9:21147962:CT:C	CT	C	N	C	CT	CT	11746.6	42518	0.239009	0.236778	0.239632	0.834726	N	ADD	113520	0.983868	0.013265	0.958618	1.00978	-1.22603	0.220186	.
run4	9	21148599	9:21148599:C:G	C	G	N	C	G	G	21492.6	76925.7	0.433484	0.43323	0.433555	0.94842	N	ADD	113520	1.00185	0.0106701	0.981117	1.02302	0.17337	0.86236	.
run4	9	21148825	9:21148825:A:G	A	G	N	A	G	G	19951	71121.5	0.40113	0.402157	0.400842	0.929595	N	ADD	113520	1.00904	0.0108877	0.987736	1.0308	0.826635	0.408444	.
run4	9	21149041	9:21149041:A:C	A	C	N	A	C	C	21064.7	75340.2	0.424617	0.424606	0.42462	0.943164	N	ADD	113520	1.00419	0.0107323	0.983288	1.02554	0.389591	0.696839	.
run4	9	21149145	9:21149145:T:C	T	C	N	T	C	C	11504.1	40797.6	0.230364	0.231891	0.229936	0.839352	N	ADD	113520	1.01371	0.0133717	0.987486	1.04063	1.01819	0.308589	.
run4	9	21149391	9:21149391:A:G	A	G	N	G	A	A	8592.27	30767.4	0.17336	0.173196	0.173406	0.792445	N	ADD	113520	0.997815	0.015273	0.968389	1.02814	-0.143195	0.886136	.
run4	9	21149442	9:21149442:C:T	C	T	N	C	T	T	11515.8	40831.4	0.230564	0.232126	0.230127	0.839043	N	ADD	113520	1.01392	0.0133693	0.987702	1.04084	1.03437	0.300962	.
run4	9	21149458	9:21149458:G:A	G	A	N	A	G	G	3044	10464.4	0.0594978	0.0613585	0.0589776	0.954965	N	ADD	113520	1.04764	0.0220798	1.00327	1.09398	2.10797	0.0350333	.
run4	9	21149963	9:21149963:C:T	C	T	N	T	C	C	10672.7	37805.9	0.213525	0.215133	0.213075	0.954811	N	ADD	113520	1.0129	0.0128386	0.98773	1.03871	0.99831	0.318129	.
run4	9	21150474	9:21150474:A:T	A	T	N	A	T	T	18848.1	67059.4	0.378381	0.379926	0.377948	0.915599	N	ADD	113520	1.01234	0.0110793	0.990597	1.03457	1.10724	0.26819	.
run4	9	21150507	9:21150507:C:T	C	T	N	T	C	C	2929.32	10091.9	0.057352	0.059047	0.0568781	0.989139	N	ADD	113520	1.04347	0.0220959	0.999248	1.08966	1.92591	0.0541155	.
run4	9	21150573	9:21150573:G:A	G	A	N	A	G	G	2592.11	8974.09	0.0509434	0.0522497	0.0505782	0.979	N	ADD	113520	1.03881	0.0234996	0.99205	1.08778	1.62033	0.105162	.
run4	9	21150650	9:21150650:C:A	C	A	N	C	A	A	23847.9	85231.7	0.480443	0.480709	0.480368	0.886831	N	ADD	113520	1.00521	0.0109772	0.983811	1.02707	0.473141	0.636112	.
run4	9	21150928	9:21150928:T:A	T	A	N	A	T	T	2592.11	8974.09	0.0509434	0.0522497	0.0505782	0.979	N	ADD	113520	1.03881	0.0234996	0.99205	1.08778	1.62033	0.105162	.
run4	9	21151016	9:21151016:C:T	C	T	N	T	C	C	2997.16	10301.1	0.0585724	0.0604144	0.0580573	0.9457	N	ADD	113520	1.04846	0.022348	1.00353	1.0954	2.11754	0.0342143	.
run4	9	21151436	9:21151436:G:C	G	C	N	C	G	G	2592.11	8974.09	0.0509434	0.0522497	0.0505782	0.979	N	ADD	113520	1.03881	0.0234996	0.99205	1.08778	1.62033	0.105162	.
run4	9	21151553	9:21151553:C:A	C	A	N	A	C	C	18966	68164.8	0.383769	0.382302	0.384179	0.922055	N	ADD	113520	0.988137	0.0110284	0.967007	1.00973	-1.08216	0.279183	.
run4	9	21151647	9:21151647:G:T	G	T	N	G	T	T	12494.3	44204.7	0.249731	0.25185	0.249139	0.826726	N	ADD	113520	1.01633	0.013103	0.990557	1.04276	1.23585	0.216514	.
run4	9	21152875	9:21152875:C:G	C	G	N	G	C	C	3488.12	13045	0.0728203	0.0703108	0.073522	0.79663	N	ADD	113520	0.941692	0.0225467	0.900984	0.984239	-2.66456	0.00770894	.
run4	9	21153106	9:21153106:T:C	T	C	N	T	C	C	10672.3	37682.7	0.21298	0.215125	0.212381	0.797002	N	ADD	113520	1.02072	0.0141218	0.992857	1.04937	1.45237	0.146399	.
run4	9	21153141	9:21153141:T:C	T	C	N	C	T	T	5284.57	18870.3	0.10639	0.106522	0.106353	0.785205	N	ADD	113520	0.984421	0.0195489	0.947417	1.02287	-0.803187	0.421867	.
run4	9	21153241	9:21153241:G:C	G	C	N	G	C	C	22752.2	81439.3	0.458913	0.458621	0.458994	0.830597	N	ADD	113520	0.998251	0.0113476	0.976294	1.0207	-0.154244	0.877417	.
run4	9	21153248	9:21153248:G:C	G	C	N	C	G	G	9964.1	35213.2	0.198984	0.200849	0.198463	0.912556	N	ADD	113520	1.01534	0.0134794	0.988862	1.04252	1.12906	0.258874	.
run4	9	21153306	9:21153306:G:A	G	A	N	A	G	G	5287.14	18873.4	0.106415	0.106574	0.106371	0.785242	N	ADD	113520	0.984917	0.0195438	0.947903	1.02338	-0.777628	0.436789	.
run4	9	21153582	9:21153582:G:A	G	A	N	A	G	G	5011.16	18036.8	0.101515	0.101011	0.101656	0.86303	N	ADD	113520	0.983831	0.018537	0.948728	1.02023	-0.879399	0.379185	.
run4	9	21153985	9:21153985:A:G	A	G	N	G	A	A	6082.69	21980.3	0.123604	0.12261	0.123882	0.85765	N	ADD	113520	0.98075	0.0170101	0.948592	1.014	-1.1427	0.253164	.
run4	9	21154595	9:21154595:A:ATG	A	ATG	N	ATG	A	A	24522.9	87729.7	0.494418	0.494314	0.494447	0.651957	N	ADD	113520	0.992848	0.0128276	0.968197	1.01813	-0.559579	0.575767	.
run4	9	21154818	9:21154818:T:C	T	C	N	C	T	T	4437.67	15813.2	0.0891952	0.0894511	0.0891236	0.805741	N	ADD	113520	1.00707	0.0202186	0.967943	1.04778	0.348495	0.727468	.
run4	9	21155517	9:21155517:G:A	G	A	N	A	G	G	22120.3	78772.1	0.444382	0.445884	0.443962	0.709553	N	ADD	113520	1.0086	0.0122934	0.984588	1.0332	0.696544	0.486088	.
run4	9	21155552	9:21155552:G:C	G	C	N	C	G	G	3878.74	14264.5	0.0799122	0.0781846	0.0803952	0.753902	N	ADD	113520	0.962498	0.0220883	0.921718	1.00508	-1.7305	0.0835418	.
run4	9	21155621	9:21155621:G:GT	G	GT	N	GT	G	G	16177	57773.1	0.325714	0.326083	0.325611	0.553638	N	ADD	113520	0.996304	0.0150473	0.96735	1.02613	-0.246063	0.805633	.
run4	9	21155789	9:21155789:A:AT	A	AT	N	AT	A	A	23615.9	84796.5	0.477503	0.47603	0.477915	0.581752	N	ADD	113520	0.981419	0.0135958	0.955612	1.00792	-1.37952	0.167734	.
run4	9	21155816	9:21155816:GT:G	GT	G	N	G	GT	GT	23314.3	83991.2	0.472629	0.469953	0.473377	0.577271	N	ADD	113520	0.971325	0.0136744	0.945638	0.997709	-2.12766	0.0333652	.
run4	9	21156118	9:21156118:C:A	C	A	N	C	A	A	12900.3	46101.7	0.259875	0.260035	0.25983	0.693595	N	ADD	113520	1.00918	0.0140919	0.981687	1.03744	0.648406	0.516723	.
run4	9	21156653	9:21156653:T:C	T	C	N	C	T	T	4822.83	16791.9	0.0952024	0.0972149	0.0946396	0.746517	N	ADD	113520	1.01912	0.0212512	0.97754	1.06246	0.891009	0.372924	.
run4	9	21157373	9:21157373:A:G	A	G	N	G	A	A	14035.8	49846.2	0.281369	0.282923	0.280935	0.795857	N	ADD	113520	1.00675	0.0128454	0.981724	1.03242	0.524012	0.60027	.
run4	9	21157695	9:21157695:G:A	G	A	N	G	A	A	24273.3	86551.5	0.488129	0.489283	0.487806	0.882115	N	ADD	113520	1.00878	0.0109695	0.987319	1.0307	0.796553	0.42571	.
run4	9	21158515	9:21158515:C:G	C	G	N	G	C	C	15085.3	53889.2	0.303799	0.304078	0.303721	0.808976	N	ADD	113520	0.997529	0.0124395	0.973503	1.02215	-0.198858	0.842374	.
run4	9	21158837	9:21158837:TTTG:T	TTTG	T	N	TTTG	T	T	23493.4	83781.3	0.472493	0.473562	0.472194	0.868977	N	ADD	113520	1.00828	0.0110627	0.986657	1.03038	0.745686	0.455857	.
run4	9	21159319	9:21159319:T:C	T	C	N	C	T	T	15372	54825.9	0.309187	0.309856	0.309	0.811268	N	ADD	113520	0.999838	0.0123689	0.975891	1.02437	-0.0130792	0.989565	.
run4	9	21159385	9:21159385:G:T	G	T	N	G	T	T	20069.7	71506.1	0.403347	0.40455	0.40301	0.824157	N	ADD	113520	1.00852	0.0115472	0.985948	1.0316	0.734423	0.462691	.
run4	9	21159810	9:21159810:G:A	G	A	N	A	G	G	16089.3	57449	0.3239	0.324316	0.323784	0.810126	N	ADD	113520	0.998679	0.012212	0.975059	1.02287	-0.108252	0.913796	.
run4	9	21160031	9:21160031:A:T	A	T	N	T	A	A	15290.8	54556	0.307641	0.30822	0.307479	0.813605	N	ADD	113520	0.999272	0.0123681	0.97534	1.02379	-0.058892	0.953038	.
run4	9	21160650	9:21160650:GTTTC:G	GTTTC	G	N	G	GTTTC	GTTTC	5674.77	19882.9	0.112569	0.114388	0.11206	0.631069	N	ADD	113520	1.02022	0.0213016	0.978499	1.06371	0.939616	0.347414	.
run4	9	21160684	9:21160684:G:C	G	C	N	C	G	G	11267	39828.6	0.225051	0.227111	0.224475	0.776504	N	ADD	113520	1.01116	0.0140711	0.983651	1.03943	0.788481	0.430415	.
run4	9	21160716	9:21160716:T:G	T	G	N	G	T	T	18349.4	65821.1	0.37073	0.369873	0.37097	0.789785	N	ADD	113520	0.991064	0.011983	0.968058	1.01462	-0.749106	0.453793	.
run4	9	21161253	9:21161253:A:G	A	G	N	G	A	A	22595.4	80704.1	0.454984	0.45546	0.454851	0.924398	N	ADD	113520	0.998939	0.0107793	0.978055	1.02027	-0.09851	0.921527	.
run4	9	21161572	9:21161572:T:G	T	G	N	G	T	T	7260.67	25967.6	0.146354	0.146355	0.146354	0.765253	N	ADD	113520	0.999707	0.0166527	0.967604	1.03287	-0.0176247	0.985938	.
run4	9	21161705	9:21161705:G:C	G	C	N	C	G	G	13066.6	46341	0.261662	0.263387	0.261179	0.795453	N	ADD	113520	1.00679	0.0131617	0.981146	1.03309	0.513807	0.607387	.
run4	9	21161950	9:21161950:A:G	A	G	N	G	A	A	23771.7	85118	0.479606	0.479172	0.479727	0.90175	N	ADD	113520	0.994215	0.0108731	0.973251	1.01563	-0.533636	0.593594	.
run4	9	21162415	9:21162415:G:A	G	A	N	A	G	G	14581.5	52123	0.293801	0.293922	0.293767	0.812776	N	ADD	113520	0.994685	0.0125481	0.970521	1.01945	-0.424666	0.67108	.
run4	9	21162877	9:21162877:TAAAAACATAA:T	TAAAAACATAA	T	N	T	TAAAAACATAA	TAAAAACATAA	24451.1	87558.5	0.493347	0.492866	0.493482	0.888824	N	ADD	113520	0.994417	0.0109415	0.973319	1.01597	-0.511668	0.608884	.
run4	9	21163197	9:21163197:T:C	T	C	N	T	C	C	23978.4	85564.2	0.482482	0.483338	0.482242	0.884867	N	ADD	113520	1.0073	0.0109545	0.985903	1.02916	0.663913	0.506746	.
run4	9	21163277	9:21163277:T:C	T	C	N	C	T	T	23446.9	83709.8	0.471973	0.472625	0.471791	0.981374	N	ADD	113520	0.999999	0.0104343	0.979756	1.02066	-6.09491e-05	0.999951	.
run4	9	21163512	9:21163512:T:A	T	A	N	A	T	T	7385.36	26397.2	0.148796	0.148868	0.148775	0.762865	N	ADD	113520	1.00165	0.0165592	0.969661	1.03469	0.0994204	0.920804	.
run4	9	21163761	9:21163761:G:A	G	A	N	A	G	G	7387.01	26402.9	0.148828	0.148902	0.148807	0.762657	N	ADD	113520	1.00165	0.01656	0.969664	1.0347	0.0997442	0.920547	.
run4	9	21163939	9:21163939:G:T	G	T	N	T	G	G	22547.3	80468.6	0.453735	0.454491	0.453523	0.916235	N	ADD	113520	1.00091	0.0108296	0.979887	1.02238	0.0838425	0.933182	.
run4	9	21163940	9:21163940:A:T	A	T	N	T	A	A	22570	80526	0.454087	0.454948	0.453847	0.914886	N	ADD	113520	1.00148	0.0108366	0.980435	1.02298	0.136628	0.891325	.
run4	9	21164132	9:21164132:A:C	A	C	N	C	A	A	22851.1	81475.5	0.459508	0.460615	0.459198	0.915328	N	ADD	113520	1.00252	0.0108229	0.981483	1.02402	0.232978	0.815779	.
run4	9	21164164	9:21164164:C:A	C	A	N	A	C	C	3523.93	12525.2	0.0706887	0.0710327	0.0705925	0.493455	N	ADD	113520	1.01731	0.0285289	0.961989	1.07582	0.601623	0.547425	.
run4	9	21164166	9:21164166:A:C	A	C	N	C	A	A	4196.86	15099.2	0.0849896	0.084597	0.0850993	0.530199	N	ADD	113520	0.990971	0.0254412	0.942769	1.04164	-0.356503	0.721464	.
run4	9	21164594	9:21164594:A:T	A	T	N	A	T	T	23854.4	85191.9	0.480296	0.480838	0.480144	0.878493	N	ADD	113520	1.00564	0.0109965	0.9842	1.02755	0.511696	0.608864	.
run4	9	21165322	9:21165322:G:A	G	A	N	G	A	A	24012.3	85741.3	0.483411	0.484022	0.48324	0.874281	N	ADD	113520	1.00607	0.0110208	0.984575	1.02804	0.549449	0.582697	.
run4	9	21165348	9:21165348:T:A	T	A	N	T	A	A	21003.3	74884.4	0.422338	0.423368	0.42205	0.824377	N	ADD	113520	1.00774	0.0114718	0.98533	1.03065	0.671748	0.501744	.
run4	9	21165802	9:21165802:TAATA:T	TAATA	T	N	T	TAATA	TAATA	7605.59	27223.8	0.153406	0.153308	0.153434	0.660271	N	ADD	113520	1.00002	0.0175872	0.966136	1.03509	0.00110874	0.999115	.
run4	9	21166004	9:21166004:A:G	A	G	N	G	A	A	7369.15	26327.1	0.148415	0.148542	0.14838	0.76212	N	ADD	113520	1.00234	0.0165829	0.970281	1.03545	0.140676	0.888126	.
run4	9	21166791	9:21166791:A:C	A	C	N	C	A	A	20289.4	72439.1	0.408424	0.408979	0.408269	0.705027	N	ADD	113520	1.00019	0.0125333	0.975918	1.02506	0.0150175	0.988018	.
run4	9	21166902	9:21166902:A:G	A	G	N	G	A	A	3664.3	12938.3	0.0731265	0.073862	0.0729209	0.64539	N	ADD	113520	1.00137	0.0258229	0.951948	1.05335	0.0529392	0.95778	.
run4	9	21167180	9:21167180:G:C	G	C	N	C	G	G	7421.88	26624.2	0.149956	0.149605	0.150055	0.758475	N	ADD	113520	0.995575	0.0165655	0.96377	1.02843	-0.267707	0.788925	.
run4	9	21167181	9:21167181:T:C	T	C	N	C	T	T	7417.92	26613	0.14989	0.149525	0.149992	0.758681	N	ADD	113520	0.99539	0.0165668	0.963589	1.02824	-0.278884	0.780334	.
run4	9	21167465	9:21167465:A:G	A	G	N	G	A	A	15219.2	54205.8	0.305783	0.306776	0.305505	0.800891	N	ADD	113520	1.00143	0.0124914	0.977207	1.02625	0.114159	0.909111	.
run4	9	21167547	9:21167547:C:CA	C	CA	N	CA	C	C	9596.92	34709.1	0.195146	0.193447	0.195621	0.634162	N	ADD	113520	0.98129	0.0163516	0.95034	1.01325	-1.15505	0.248068	.
run4	9	21167618	9:21167618:G:A	G	A	N	A	G	G	9220.59	33317.8	0.187361	0.185861	0.18778	0.750141	N	ADD	113520	0.984677	0.0152603	0.955662	1.01457	-1.01188	0.311596	.
run4	9	21167620	9:21167620:T:A	T	A	N	A	T	T	9220.59	33317.8	0.187361	0.185861	0.18778	0.750141	N	ADD	113520	0.984677	0.0152603	0.955662	1.01457	-1.01188	0.311596	.
run4	9	21167652	9:21167652:C:A	C	A	N	C	A	A	19993.2	71306.4	0.40213	0.403007	0.401884	0.835906	N	ADD	113520	1.00755	0.0114721	0.985144	1.03046	0.655293	0.512279	.
run4	9	21168139	9:21168139:G:A	G	A	N	A	G	G	15134.6	53942.6	0.304251	0.305071	0.304022	0.801779	N	ADD	113520	1.00012	0.0125014	0.975912	1.02493	0.00954059	0.992388	.
run4	9	21168306	9:21168306:G:C	G	C	N	G	C	C	21894.7	77819.6	0.439193	0.441335	0.438593	0.854038	N	ADD	113520	1.01572	0.0112154	0.993633	1.03829	1.39042	0.164402	.
run4	9	21168483	9:21168483:G:A	G	A	N	A	G	G	10993.5	40114.7	0.225107	0.221598	0.226088	0.750491	N	ADD	113520	0.968158	0.014287	0.941424	0.995652	-2.26497	0.0235145	.
run4	9	21168784	9:21168784:A:G	A	G	N	G	A	A	15169.6	54043.5	0.30485	0.305776	0.304591	0.80239	N	ADD	113520	1.00091	0.0124897	0.976708	1.02572	0.0729979	0.941808	.
run4	9	21169106	9:21169106:T:C	T	C	N	C	T	T	15691	55831.7	0.315023	0.316287	0.314669	0.794131	N	ADD	113520	1.00349	0.0124344	0.979332	1.02825	0.280339	0.779217	.
run4	9	21169989	9:21169989:G:A	G	A	N	G	A	A	6163.52	21921.2	0.123699	0.124239	0.123548	0.640623	N	ADD	113520	1.02302	0.0196398	0.984386	1.06316	1.15866	0.246594	.
run4	9	21170364	9:21170364:C:T	C	T	N	T	C	C	17034.2	60646	0.342143	0.343362	0.341803	0.786083	N	ADD	113520	1.00374	0.0122271	0.979969	1.02808	0.305074	0.76031	.
run4	9	21170595	9:21170595:G:A	G	A	N	G	A	A	20320.2	72390	0.408343	0.409599	0.407992	0.840515	N	ADD	113520	1.0101	0.0114133	0.987759	1.03295	0.880827	0.378411	.
run4	9	21171267	9:21171267:A:G	A	G	N	G	A	A	12324.7	44173	0.248845	0.248432	0.24896	0.755266	N	ADD	113520	0.999915	0.0137076	0.973409	1.02714	-0.00619408	0.995058	.
run4	9	21171315	9:21171315:A:G	A	G	N	G	A	A	11197.7	40151.8	0.226169	0.225715	0.226297	0.765183	N	ADD	113520	0.99771	0.014071	0.97057	1.02561	-0.162942	0.870564	.
run4	9	21172847	9:21172847:A:G	A	G	N	A	G	G	6225.53	22123.5	0.124864	0.125489	0.124689	0.649615	N	ADD	113520	1.02412	0.0194066	0.9859	1.06383	1.22823	0.219362	.
run4	9	21174141	9:21174141:T:C	T	C	N	C	T	T	12476	44710.8	0.25188	0.251481	0.251991	0.759036	N	ADD	113520	1.00045	0.013626	0.974084	1.02753	0.0329499	0.973715	.
run4	9	21174424	9:21174424:C:G	C	G	N	G	C	C	10979.1	39396	0.221878	0.221309	0.222037	0.763649	N	ADD	113520	0.996915	0.0141797	0.969591	1.02501	-0.21787	0.82753	.
run4	9	21174643	9:21174643:C:T	C	T	N	T	C	C	11729.6	42180	0.237445	0.236437	0.237727	0.7652	N	ADD	113520	0.994193	0.0138439	0.96758	1.02154	-0.420658	0.674004	.
run4	9	21174878	9:21174878:C:G	C	G	N	G	C	C	14768.8	52684.8	0.2971	0.297697	0.296933	0.796284	N	ADD	113520	0.997811	0.0126374	0.9734	1.02283	-0.173377	0.862355	.
run4	9	21175264	9:21175264:T:TAACA	T	TAACA	N	TAACA	T	T	12593.9	45167.4	0.25441	0.253857	0.254564	0.657868	N	ADD	113520	1.0003	0.0145893	0.972102	1.02932	0.0205601	0.983597	.
run4	9	21175516	9:21175516:G:T	G	T	N	T	G	G	10351.8	37248.1	0.209654	0.208663	0.209932	0.762472	N	ADD	113520	0.993814	0.0144937	0.96598	1.02245	-0.42814	0.668549	.
run4	9	21175681	9:21175681:T:C	T	C	N	C	T	T	2887.46	10471	0.0588376	0.0582031	0.059015	0.789938	N	ADD	113520	0.982886	0.0247642	0.936319	1.03177	-0.697078	0.485754	.
run4	9	21176028	9:21176028:G:A	G	A	N	A	G	G	10843.8	39091.2	0.219939	0.218581	0.220319	0.76349	N	ADD	113520	0.990628	0.0142436	0.963355	1.01867	-0.661116	0.508538	.
run4	9	21176058	9:21176058:GA:G	GA	G	N	G	GA	GA	11115.9	40121.7	0.225676	0.224065	0.226127	0.668482	N	ADD	113520	0.988036	0.0150893	0.959243	1.01769	-0.797691	0.42505	.
run4	9	21176069	9:21176069:CAG:C	CAG	C	N	C	CAG	CAG	11115.9	40121.7	0.225676	0.224065	0.226127	0.668482	N	ADD	113520	0.988036	0.0150893	0.959243	1.01769	-0.797691	0.42505	.
run4	9	21176826	9:21176826:G:GTTAA	G	GTTAA	N	GTTAA	G	G	12589.4	45150.8	0.254317	0.253767	0.254471	0.658177	N	ADD	113520	1.00033	0.0145875	0.97213	1.02934	0.0222895	0.982217	.
run4	9	21177363	9:21177363:C:T	C	T	N	T	C	C	11469.3	41227.2	0.232102	0.23119	0.232357	0.758928	N	ADD	113520	0.995522	0.0140166	0.968545	1.02325	-0.320218	0.748803	.
run4	9	21177609	9:21177609:T:G	T	G	N	G	T	T	12430.4	44568.8	0.251054	0.250562	0.251191	0.753773	N	ADD	113520	0.99961	0.0136897	0.973146	1.02679	-0.0284776	0.977281	.
run4	9	21178271	9:21178271:C:T	C	T	N	T	C	C	11101.3	39954.4	0.224875	0.223771	0.225184	0.764116	N	ADD	113520	0.99297	0.0141224	0.965863	1.02084	-0.499514	0.617417	.
run4	9	21178332	9:21178332:C:T	C	T	N	T	C	C	9553.96	34370.4	0.193465	0.192581	0.193712	0.751984	N	ADD	113520	0.991497	0.0150413	0.962694	1.02116	-0.567702	0.570237	.
run4	9	21178517	9:21178517:A:T	A	T	N	T	A	A	12438.6	44569.3	0.251092	0.250728	0.251194	0.761344	N	ADD	113520	1.00064	0.0136201	0.974284	1.02771	0.0471889	0.962363	.
run4	9	21178786	9:21178786:A:AC	A	AC	N	AC	A	A	12565.9	45070.4	0.25386	0.253294	0.254018	0.638299	N	ADD	113520	0.999709	0.0148207	0.971087	1.02917	-0.0196374	0.984333	.
run4	9	21179174	9:21179174:A:G	A	G	N	G	A	A	14708.4	52440.6	0.295758	0.29648	0.295556	0.791703	N	ADD	113520	0.998845	0.0126929	0.974303	1.02401	-0.0910433	0.927458	.
run4	9	21179687	9:21179687:A:C	A	C	N	C	A	A	13912.2	50329.3	0.282952	0.280432	0.283657	0.766416	N	ADD	113520	0.983315	0.0131043	0.958381	1.0089	-1.28398	0.19915	.
run4	9	21179750	9:21179750:G:A	G	A	N	A	G	G	9485.78	34170	0.192282	0.191207	0.192583	0.753471	N	ADD	113520	0.989802	0.0150656	0.961003	1.01946	-0.680367	0.496272	.
run4	9	21179773	9:21179773:G:A	G	A	N	G	A	A	7027.89	25104.2	0.141526	0.141663	0.141488	0.660717	N	ADD	113520	1.01379	0.0183113	0.978051	1.05084	0.747969	0.454479	.
run4	9	21179833	9:21179833:T:C	T	C	N	C	T	T	13918.3	50350.6	0.283073	0.280554	0.283777	0.766	N	ADD	113520	0.983362	0.0131063	0.958423	1.00895	-1.28012	0.200503	.
run4	9	21179897	9:21179897:C:T	C	T	N	T	C	C	12954.8	46976	0.263966	0.261133	0.264758	0.763411	N	ADD	113520	0.98005	0.013416	0.954616	1.00616	-1.50205	0.133083	.
run4	9	21180275	9:21180275:A:ACCC	A	ACCC	N	ACCC	A	A	10146.1	36565.8	0.205743	0.204517	0.206086	0.61598	N	ADD	113520	0.988908	0.0162542	0.957901	1.02092	-0.686193	0.492591	.
run4	9	21180362	9:21180362:G:A	G	A	N	A	G	G	9536.87	34349.1	0.193296	0.192237	0.193592	0.753942	N	ADD	113520	0.989991	0.0150307	0.961252	1.01959	-0.669229	0.503349	.
run4	9	21180532	9:21180532:T:A	T	A	N	A	T	T	7361.68	26409.9	0.148747	0.148391	0.148847	0.765548	N	ADD	113520	0.995279	0.0165466	0.963519	1.02809	-0.285977	0.774896	.
run4	9	21180616	9:21180616:A:G	A	G	N	G	A	A	9491.14	34191.9	0.192402	0.191315	0.192706	0.751532	N	ADD	113520	0.989805	0.0150819	0.960974	1.0195	-0.679464	0.496844	.
run4	9	21180619	9:21180619:T:A	T	A	N	A	T	T	13795.7	49925.3	0.28066	0.278084	0.281381	0.765746	N	ADD	113520	0.982841	0.0131424	0.957847	1.00849	-1.31698	0.187844	.
run4	9	21180620	9:21180620:G:C	G	C	N	C	G	G	13795.7	49925.3	0.28066	0.278084	0.281381	0.765746	N	ADD	113520	0.982841	0.0131424	0.957847	1.00849	-1.31698	0.187844	.
run4	9	21180916	9:21180916:T:A	T	A	N	A	T	T	13832	50070.1	0.281457	0.278814	0.282196	0.766206	N	ADD	113520	0.982323	0.0131271	0.957371	1.00792	-1.35867	0.17425	.
run4	9	21181064	9:21181064:G:C	G	C	N	C	G	G	13175.8	47610.2	0.267733	0.265588	0.268332	0.76131	N	ADD	113520	0.986056	0.0133629	0.960566	1.01222	-1.05082	0.29334	.
run4	9	21181213	9:21181213:A:C	A	C	N	C	A	A	14145.4	51102.7	0.287386	0.285133	0.288016	0.757683	N	ADD	113520	0.985827	0.013112	0.960815	1.01149	-1.08862	0.276322	.
run4	9	21181217	9:21181217:G:A	G	A	N	A	G	G	12935.2	46933.1	0.26369	0.260737	0.264516	0.76467	N	ADD	113520	0.97908	0.013411	0.95368	1.00516	-1.57642	0.114928	.
run4	9	21181314	9:21181314:A:C	A	C	N	C	A	A	9509	34260.3	0.192782	0.191675	0.193092	0.75279	N	ADD	113520	0.989577	0.0150581	0.960798	1.01922	-0.695826	0.486538	.
run4	9	21181432	9:21181432:T:C	T	C	N	C	T	T	13959.4	50485.9	0.28385	0.281383	0.28454	0.765054	N	ADD	113520	0.983886	0.0131031	0.95894	1.00948	-1.23981	0.215047	.
run4	9	21181454	9:21181454:T:A	T	A	N	A	T	T	13919.7	50394	0.28327	0.280582	0.284022	0.763792	N	ADD	113520	0.981831	0.0131239	0.956898	1.00741	-1.39713	0.162374	.
run4	9	21181876	9:21181876:C:G	C	G	N	G	C	C	10511.7	38098.9	0.214106	0.211888	0.214726	0.756426	N	ADD	113520	0.979846	0.0144643	0.952458	1.00802	-1.40756	0.15926	.
run4	9	21182368	9:21182368:CA:C	CA	C	N	C	CA	CA	10760	39010.1	0.219213	0.216892	0.219862	0.629485	N	ADD	113520	0.976437	0.0157284	0.946795	1.00701	-1.51606	0.129504	.
run4	9	21182484	9:21182484:A:G	A	G	N	G	A	A	13994.1	50600.6	0.284508	0.282082	0.285186	0.764559	N	ADD	113520	0.984188	0.0130985	0.959243	1.00978	-1.21683	0.22367	.
run4	9	21182980	9:21182980:T:C	T	C	N	C	T	T	13722.5	49744.5	0.279541	0.276607	0.280361	0.772361	N	ADD	113520	0.97999	0.013104	0.955141	1.00549	-1.54248	0.122957	.
run4	9	21183059	9:21183059:A:AGAC	A	AGAC	N	AGAC	A	A	13884.4	50289	0.282652	0.279871	0.28343	0.650134	N	ADD	113520	0.978691	0.0142384	0.951756	1.00639	-1.51279	0.130333	.
run4	9	21183219	9:21183219:A:G	A	G	N	G	A	A	14059.3	50896.7	0.2861	0.283397	0.286855	0.64432	N	ADD	113520	0.979327	0.014245	0.952363	1.00705	-1.46646	0.142522	.
run4	9	21183349	9:21183349:A:G	A	G	N	G	A	A	10353.2	37593	0.21118	0.208692	0.211875	0.757951	N	ADD	113520	0.97707	0.014528	0.949641	1.00529	-1.59672	0.110327	.
run4	9	21183588	9:21183588:T:C	T	C	N	C	T	T	14010.3	50653.2	0.284811	0.282408	0.285483	0.646695	N	ADD	113520	0.981999	0.0142341	0.954981	1.00978	-1.27616	0.201898	.
run4	9	21184227	9:21184227:C:CCTT	C	CCTT	N	CCTT	C	C	12896.1	46844.4	0.263127	0.259949	0.264016	0.644813	N	ADD	113520	0.973624	0.0146259	0.94611	1.00194	-1.82756	0.0676162	.
run4	9	21184254	9:21184254:C:T	C	T	N	T	C	C	13551	49079.5	0.275857	0.273151	0.276613	0.643334	N	ADD	113520	0.977815	0.0144132	0.950579	1.00583	-1.55656	0.119574	.
run4	9	21184389	9:21184389:T:C	T	C	N	C	T	T	13545.5	49048.4	0.275695	0.27304	0.276438	0.756124	N	ADD	113520	0.981622	0.0132949	0.956373	1.00754	-1.39523	0.162948	.
run4	9	21184475	9:21184475:C:G	C	G	N	G	C	C	14728.1	52445.5	0.295867	0.296877	0.295584	0.627601	N	ADD	113520	1.0015	0.014229	0.973952	1.02982	0.105048	0.916338	.
run4	9	21184632	9:21184632:T:C	T	C	N	C	T	T	13734.9	49756.3	0.279648	0.276857	0.280428	0.77182	N	ADD	113520	0.981143	0.013106	0.956261	1.00667	-1.45258	0.146341	.
run4	9	21184931	9:21184931:G:A	G	A	N	A	G	G	14724.9	52352	0.295441	0.296814	0.295057	0.703653	N	ADD	113520	1.00497	0.013436	0.978853	1.03179	0.369162	0.712007	.
run4	9	21185156	9:21185156:T:C	T	C	N	C	T	T	11643.8	42209.5	0.237197	0.234706	0.237894	0.759034	N	ADD	113520	0.981316	0.0139308	0.954885	1.00848	-1.35387	0.175778	.
run4	9	21185264	9:21185264:A:G	A	G	N	G	A	A	13688.9	49618.2	0.278837	0.275929	0.279649	0.771803	N	ADD	113520	0.980204	0.013119	0.955321	1.00573	-1.5241	0.127485	.
run4	9	21185369	9:21185369:T:C	T	C	N	C	T	T	11896.5	43074.6	0.242121	0.239801	0.24277	0.766101	N	ADD	113520	0.983209	0.0137669	0.957034	1.0101	-1.23003	0.218686	.
run4	9	21185383	9:21185383:C:T	C	T	N	T	C	C	13759.8	49834.1	0.2801	0.277358	0.280866	0.770638	N	ADD	113520	0.98146	0.0131097	0.956563	1.007	-1.4275	0.153435	.
run4	9	21186254	9:21186254:G:C	G	C	N	C	G	G	10756.9	38984.2	0.219085	0.21683	0.219716	0.6288	N	ADD	113520	0.977212	0.0157393	0.947527	1.00783	-1.46461	0.143027	.
run4	9	21186423	9:21186423:T:A	T	A	N	A	T	T	5147.49	18333	0.10342	0.103759	0.103325	0.673039	N	ADD	113520	1.01265	0.0207153	0.972362	1.05461	0.606998	0.543852	.
run4	9	21186424	9:21186424:A:G	A	G	N	G	A	A	5147.49	18333	0.10342	0.103759	0.103325	0.673039	N	ADD	113520	1.01265	0.0207153	0.972362	1.05461	0.606998	0.543852	.
run4	9	21186596	9:21186596:AG:A	AG	A	N	A	AG	AG	10761.5	39000.5	0.219177	0.216922	0.219808	0.628443	N	ADD	113520	0.977241	0.0157412	0.947552	1.00786	-1.4625	0.143603	.
run4	9	21186931	9:21186931:A:G	A	G	N	G	A	A	13601.2	49292.7	0.277017	0.274163	0.277815	0.771055	N	ADD	113520	0.980118	0.0131511	0.955177	1.00571	-1.52706	0.126747	.
run4	9	21187121	9:21187121:T:A	T	A	N	A	T	T	10654.2	38655.7	0.217186	0.21476	0.217865	0.628897	N	ADD	113520	0.975296	0.0157928	0.94557	1.00596	-1.58391	0.113215	.
run4	9	21187311	9:21187311:C:T	C	T	N	C	T	T	20946.7	74656.9	0.421087	0.422228	0.420768	0.755149	N	ADD	113520	1.00955	0.0119899	0.9861	1.03355	0.792533	0.42805	.
run4	9	21187773	9:21187773:G:C	G	C	N	C	G	G	11467.8	41706.8	0.234208	0.23116	0.235061	0.627639	N	ADD	113520	0.969442	0.0154041	0.940611	0.999158	-2.01468	0.0439382	.
run4	9	21187928	9:21187928:T:C	T	C	N	C	T	T	10551	37354.4	0.211	0.212678	0.21053	0.673638	N	ADD	113520	1.01133	0.0155167	0.981032	1.04256	0.725829	0.467944	.
run4	9	21188207	9:21188207:C:T	C	T	N	T	C	C	10308.4	37393.1	0.210102	0.207788	0.210748	0.758402	N	ADD	113520	0.978813	0.0145476	0.951298	1.00712	-1.47206	0.141005	.
run4	9	21188267	9:21188267:A:G	A	G	N	G	A	A	10332.5	37483.6	0.210606	0.208274	0.211258	0.758455	N	ADD	113520	0.978574	0.0145346	0.95109	1.00685	-1.49016	0.136181	.
run4	9	21188270	9:21188270:T:C	T	C	N	C	T	T	10358.3	37567	0.211088	0.208795	0.211728	0.757325	N	ADD	113520	0.978987	0.0145326	0.951496	1.00727	-1.46131	0.143931	.
run4	9	21188352	9:21188352:T:C	T	C	N	C	T	T	13700.2	49655.4	0.27905	0.276158	0.279859	0.77158	N	ADD	113520	0.980065	0.0131185	0.955187	1.00559	-1.53497	0.124791	.
run4	9	21188951	9:21188951:GTT:G	GTT	G	N	G	GTT	GTT	16179.9	58399.1	0.328484	0.326141	0.329139	0.640072	N	ADD	113520	0.983912	0.0137694	0.957714	1.01083	-1.17788	0.238844	.
run4	9	21189262	9:21189262:G:C	G	C	N	C	G	G	13603.8	49300	0.277061	0.274215	0.277856	0.771897	N	ADD	113520	0.980147	0.0131433	0.955221	1.00572	-1.52568	0.12709	.
run4	9	21189377	9:21189377:C:G	C	G	N	G	C	C	10349.1	37544.8	0.210949	0.208608	0.211603	0.759324	N	ADD	113520	0.97858	0.0145178	0.951127	1.00682	-1.4915	0.135831	.
run4	9	21189868	9:21189868:T:G	T	G	N	G	T	T	13677.8	49583	0.278633	0.275707	0.279451	0.771974	N	ADD	113520	0.980001	0.0131209	0.95512	1.00553	-1.53969	0.123636	.
run4	9	21190648	9:21190648:C:G	C	G	N	G	C	C	10349.1	37544.8	0.210949	0.208608	0.211603	0.759324	N	ADD	113520	0.97858	0.0145178	0.951127	1.00682	-1.4915	0.135831	.
run4	9	21190827	9:21190827:A:G	A	G	N	G	A	A	13830.8	50087.2	0.281528	0.278791	0.282293	0.649582	N	ADD	113520	0.979039	0.014261	0.952053	1.00679	-1.48543	0.137429	.
run4	9	21190833	9:21190833:C:T	C	T	N	T	C	C	10746.9	38948.4	0.218883	0.216627	0.219514	0.62904	N	ADD	113520	0.977206	0.0157416	0.947516	1.00783	-1.46479	0.142979	.
run4	9	21191169	9:21191169:T:G	T	G	N	G	T	T	14359	52196.1	0.293143	0.289437	0.294179	0.72175	N	ADD	113520	0.970968	0.0133951	0.945808	0.996798	-2.19941	0.0278488	.
run4	9	21191199	9:21191199:G:T	G	T	N	T	G	G	9250.42	33543.3	0.188485	0.186463	0.189051	0.706081	N	ADD	113520	0.977953	0.0157143	0.948291	1.00854	-1.4187	0.155986	.
run4	9	21191364	9:21191364:A:G	A	G	N	G	A	A	14195	51241.1	0.288214	0.286133	0.288796	0.647139	N	ADD	113520	0.984875	0.0141666	0.957905	1.0126	-1.07584	0.281998	.
run4	9	21191463	9:21191463:G:A	G	A	N	A	G	G	13925.9	50383.8	0.283253	0.280709	0.283965	0.765805	N	ADD	113520	0.983331	0.0130998	0.958405	1.0089	-1.28321	0.199417	.
run4	9	21191684	9:21191684:G:A	G	A	N	A	G	G	7476.59	26761.5	0.150802	0.150707	0.150829	0.756536	N	ADD	113520	0.999211	0.0165376	0.967343	1.03213	-0.0477089	0.961948	.
run4	9	21191730	9:21191730:A:G	A	G	N	G	A	A	14232.5	51461.3	0.289349	0.286888	0.290037	0.765958	N	ADD	113520	0.982861	0.0130122	0.958111	1.00825	-1.3286	0.183982	.
run4	9	21191980	9:21191980:C:T	C	T	N	T	C	C	9341.49	33659.9	0.1894	0.188298	0.189708	0.752842	N	ADD	113520	0.989521	0.0151584	0.960555	1.01936	-0.694965	0.487077	.
run4	9	21192159	9:21192159:G:A	G	A	N	A	G	G	10347.4	37537.8	0.210911	0.208575	0.211564	0.759411	N	ADD	113520	0.978598	0.0145179	0.951145	1.00684	-1.49019	0.136176	.
run4	9	21192214	9:21192214:C:A	C	A	N	A	C	C	13596.9	49259	0.27685	0.274076	0.277625	0.771917	N	ADD	113520	0.980686	0.0131454	0.955742	1.00628	-1.48362	0.13791	.
run4	9	21192845	9:21192845:G:A	G	A	N	A	G	G	12860.5	46450.9	0.261238	0.259232	0.261798	0.624518	N	ADD	113520	0.983742	0.0148808	0.955465	1.01286	-1.10151	0.270676	.
run4	9	21192854	9:21192854:G:A	G	A	N	A	G	G	12798.3	46206.9	0.259889	0.257978	0.260423	0.626303	N	ADD	113520	0.985077	0.0148872	0.956749	1.01424	-1.00995	0.312517	.
run4	9	21192859	9:21192859:C:T	C	T	N	T	C	C	12595.2	45530.3	0.256014	0.253884	0.25661	0.626788	N	ADD	113520	0.982237	0.0149588	0.953857	1.01146	-1.19816	0.230854	.
run4	9	21192912	9:21192912:C:T	C	T	N	T	C	C	7045.7	25278.2	0.142371	0.142022	0.142468	0.754749	N	ADD	113520	0.995609	0.0169776	0.963024	1.0293	-0.259228	0.795459	.
run4	9	21192939	9:21192939:T:G	T	G	N	G	T	T	10225.6	37254.4	0.209127	0.206121	0.209967	0.758371	N	ADD	113520	0.97134	0.0145919	0.943953	0.999521	-1.99283	0.0462799	.
run4	9	21192979	9:21192979:C:G	C	G	N	G	C	C	16645.8	59441.1	0.335125	0.335533	0.335011	0.705048	N	ADD	113520	0.998326	0.012975	0.973258	1.02404	-0.12914	0.897247	.
run4	9	21193114	9:21193114:C:T	C	T	N	C	T	T	20343.5	72399.7	0.408489	0.410069	0.408047	0.74148	N	ADD	113520	1.01242	0.0121485	0.988596	1.03681	1.01584	0.309705	.
run4	9	21193170	9:21193170:A:G	A	G	N	A	G	G	19142.7	67959.3	0.383642	0.385864	0.383021	0.73922	N	ADD	113520	1.01723	0.012301	0.992994	1.04205	1.38839	0.165017	.
run4	9	21193176	9:21193176:G:A	G	A	N	G	A	A	19142.7	67959.3	0.383642	0.385864	0.383021	0.73922	N	ADD	113520	1.01723	0.012301	0.992994	1.04205	1.38839	0.165017	.
run4	9	21193240	9:21193240:C:T	C	T	N	T	C	C	16621.5	59317.8	0.334475	0.335043	0.334317	0.704345	N	ADD	113520	0.999501	0.012987	0.974381	1.02527	-0.0384045	0.969365	.
run4	9	21193432	9:21193432:T:A	T	A	N	A	T	T	11262.6	40927	0.22987	0.227023	0.230666	0.764034	N	ADD	113520	0.975114	0.0140434	0.94864	1.00233	-1.79451	0.0727315	.
run4	9	21193502	9:21193502:C:G	C	G	N	G	C	C	10651	38661.7	0.217198	0.214695	0.217898	0.603779	N	ADD	113520	0.973984	0.016125	0.943683	1.00526	-1.63478	0.102095	.
run4	9	21193511	9:21193511:T:A	T	A	N	A	T	T	10651	38661.7	0.217198	0.214695	0.217898	0.603779	N	ADD	113520	0.973984	0.016125	0.943683	1.00526	-1.63478	0.102095	.
run4	9	21193780	9:21193780:G:C	G	C	N	C	G	G	16401.6	58638.6	0.330515	0.330611	0.330488	0.598976	N	ADD	113520	0.993456	0.0141349	0.966311	1.02136	-0.464491	0.642296	.
run4	9	21193795	9:21193795:T:C	T	C	N	T	C	C	22523.9	80386.7	0.453271	0.454019	0.453061	0.669892	N	ADD	113520	1.00949	0.0126308	0.984803	1.03479	0.747595	0.454704	.
run4	9	21193860	9:21193860:G:C	G	C	N	C	G	G	11642	42095.9	0.236689	0.23467	0.237254	0.632626	N	ADD	113520	0.982099	0.0152654	0.953151	1.01193	-1.18324	0.236713	.
run4	9	21193872	9:21193872:T:A	T	A	N	T	A	A	18867.7	67039.1	0.378377	0.38032	0.377834	0.736319	N	ADD	113520	1.0152	0.0123607	0.990897	1.04009	1.22013	0.222416	.
run4	9	21193916	9:21193916:G:A	G	A	N	A	G	G	7040.39	25261.4	0.142274	0.141915	0.142374	0.751579	N	ADD	113520	0.995134	0.0170174	0.96249	1.02888	-0.286636	0.774391	.
run4	9	21194211	9:21194211:A:T	A	T	N	T	A	A	11275.1	40871	0.229678	0.227274	0.23035	0.624037	N	ADD	113520	0.97597	0.0155391	0.946694	1.00615	-1.56532	0.117507	.
run4	9	21194212	9:21194212:T:TC	T	TC	N	TC	T	T	11204.6	40589.3	0.228127	0.225854	0.228763	0.623169	N	ADD	113520	0.977409	0.0155851	0.948004	1.00773	-1.46616	0.142605	.
run4	9	21194213	9:21194213:G:A	G	A	N	A	G	G	11204.6	40589.3	0.228127	0.225854	0.228763	0.623169	N	ADD	113520	0.977409	0.0155851	0.948004	1.00773	-1.46616	0.142605	.
run4	9	21194379	9:21194379:C:T	C	T	N	T	C	C	11559.8	41838.6	0.235193	0.233013	0.235803	0.766869	N	ADD	113520	0.983034	0.0138944	0.956625	1.01017	-1.23153	0.218123	.
run4	9	21194573	9:21194573:G:A	G	A	N	A	G	G	11571.3	41884.5	0.235447	0.233246	0.236062	0.766568	N	ADD	113520	0.98292	0.0138922	0.956518	1.01005	-1.24008	0.214947	.
run4	9	21194730	9:21194730:C:G	C	G	N	G	C	C	19183.8	68569.6	0.386511	0.386692	0.38646	0.715181	N	ADD	113520	0.998007	0.0124857	0.973881	1.02273	-0.159745	0.873082	.
run4	9	21194796	9:21194796:G:C	G	C	N	C	G	G	7099.39	25479.3	0.143493	0.143104	0.143602	0.751928	N	ADD	113520	0.995094	0.0169544	0.96257	1.02872	-0.290096	0.771743	.
run4	9	21194863	9:21194863:G:A	G	A	N	A	G	G	9863.34	35867.3	0.201421	0.198818	0.202149	0.753919	N	ADD	113520	0.974876	0.014834	0.94694	1.00364	-1.71535	0.0862819	.
run4	9	21194988	9:21194988:C:A	C	A	N	A	C	C	13110.6	47544.7	0.267157	0.264273	0.267963	0.633681	N	ADD	113520	0.976705	0.0146776	0.949008	1.00521	-1.6059	0.108297	.
run4	9	21195694	9:21195694:G:GA	G	GA	N	GA	G	G	11193.1	40543.2	0.227873	0.225622	0.228502	0.624414	N	ADD	113520	0.977164	0.0155732	0.947789	1.00745	-1.48334	0.137983	.
run4	9	21195695	9:21195695:G:A	G	A	N	A	G	G	11193.1	40543.2	0.227873	0.225622	0.228502	0.624414	N	ADD	113520	0.977164	0.0155732	0.947789	1.00745	-1.48334	0.137983	.
run4	9	21195936	9:21195936:A:T	A	T	N	T	A	A	14074.6	50892.7	0.286149	0.283705	0.286833	0.760055	N	ADD	113520	0.984208	0.0131098	0.959241	1.00982	-1.21423	0.224659	.
run4	9	21195961	9:21195961:T:G	T	G	N	G	T	T	10992.9	39884.7	0.224091	0.221587	0.224791	0.755689	N	ADD	113520	0.977973	0.0142422	0.951051	1.00566	-1.56392	0.117836	.
run4	9	21196086	9:21196086:A:T	A	T	N	T	A	A	10904.7	39584.1	0.222378	0.219808	0.223097	0.760931	N	ADD	113520	0.977188	0.0142337	0.950304	1.00483	-1.62122	0.104971	.
run4	9	21196131	9:21196131:C:G	C	G	N	G	C	C	10904.7	39584.1	0.222378	0.219808	0.223097	0.760931	N	ADD	113520	0.977188	0.0142337	0.950304	1.00483	-1.62122	0.104971	.
run4	9	21196333	9:21196333:GTTT:GTTTT	G	GT	N	GT	G	G	20197.2	72141.1	0.406705	0.407119	0.406589	0.580613	N	ADD	113520	0.99962	0.013744	0.973052	1.02691	-0.0276848	0.977914	.
run4	9	21196356	9:21196356:G:A	G	A	N	A	G	G	10874.9	39458.8	0.221696	0.219209	0.222391	0.762927	N	ADD	113520	0.978224	0.0142294	0.951319	1.00589	-1.54727	0.121799	.
run4	9	21196490	9:21196490:T:A	T	A	N	A	T	T	10883.9	39494.4	0.221891	0.219389	0.222591	0.762315	N	ADD	113520	0.978031	0.0142307	0.951129	1.00569	-1.56096	0.118533	.
run4	9	21196515	9:21196515:G:C	G	C	N	C	G	G	10883.9	39494.4	0.221891	0.219389	0.222591	0.762315	N	ADD	113520	0.978031	0.0142307	0.951129	1.00569	-1.56096	0.118533	.
run4	9	21196710	9:21196710:C:T	C	T	N	C	T	T	4294.5	15251.4	0.08609	0.0865652	0.0859571	0.507678	N	ADD	113520	1.03396	0.0258288	0.982916	1.08765	1.29282	0.196073	.
run4	9	21196842	9:21196842:A:G	A	G	N	G	A	A	11267.5	40845	0.22953	0.227121	0.230203	0.625084	N	ADD	113520	0.975923	0.0155296	0.946665	1.00608	-1.56939	0.116556	.
run4	9	21196851	9:21196851:C:A	C	A	N	A	C	C	14383.6	51207.3	0.288896	0.289933	0.288606	0.707507	N	ADD	113520	1.00217	0.0134996	0.976001	1.02904	0.16056	0.87244	.
run4	9	21196907	9:21196907:T:C	T	C	N	C	T	T	7139.39	25641.6	0.144384	0.14391	0.144517	0.751897	N	ADD	113520	0.994345	0.0169164	0.961918	1.02787	-0.335237	0.737446	.
run4	9	21196978	9:21196978:C:A	C	A	N	A	C	C	16581.7	59187.7	0.333727	0.33424	0.333583	0.573722	N	ADD	113520	0.998318	0.0143976	0.97054	1.02689	-0.116926	0.906919	.
run4	9	21196989	9:21196989:A:T	A	T	N	T	A	A	10888.3	39512.5	0.221991	0.219477	0.222693	0.762025	N	ADD	113520	0.977874	0.0142314	0.950975	1.00553	-1.57222	0.115899	.
run4	9	21197120	9:21197120:C:G	C	G	N	G	C	C	10882.6	39490.2	0.221868	0.219364	0.222568	0.762256	N	ADD	113520	0.978014	0.0142318	0.951111	1.00568	-1.56205	0.118276	.
run4	9	21197271	9:21197271:G:A	G	A	N	A	G	G	10887.3	39505.8	0.221957	0.219457	0.222656	0.762139	N	ADD	113520	0.978027	0.0142307	0.951125	1.00569	-1.56129	0.118455	.
run4	9	21197331	9:21197331:G:A	G	A	N	A	G	G	14075.3	50894.8	0.286161	0.283718	0.286844	0.760638	N	ADD	113520	0.98425	0.0131045	0.959292	1.00986	-1.21144	0.225726	.
run4	9	21197502	9:21197502:G:GA	G	GA	N	GA	G	G	18601.2	66006.6	0.372656	0.374949	0.372015	0.580883	N	ADD	113520	1.01556	0.0139558	0.98816	1.04372	1.10652	0.268502	.
run4	9	21197963	9:21197963:T:C	T	C	N	C	T	T	11235.2	40729.9	0.228881	0.226471	0.229555	0.6252	N	ADD	113520	0.97572	0.0155439	0.946443	1.0059	-1.58128	0.113813	.
run4	9	21197966	9:21197966:C:A	C	A	N	A	C	C	3289.68	11741.8	0.0662065	0.0663109	0.0661773	0.826976	N	ADD	113520	1.00997	0.0228097	0.965813	1.05615	0.434943	0.663604	.
run4	9	21198218	9:21198218:CA:C	CA	C	N	CA	C	C	16113.2	57163	0.322746	0.324798	0.322172	0.465983	N	ADD	113520	1.03383	0.0161032	1.00171	1.06698	2.06608	0.038821	.
run4	9	21198384	9:21198384:C:A	C	A	N	A	C	C	14391.7	52019.5	0.292509	0.290097	0.293183	0.63122	N	ADD	113520	0.982153	0.0142948	0.955017	1.01006	-1.25981	0.207739	.
run4	9	21199391	9:21199391:G:A	G	A	N	A	G	G	3300.38	11788.7	0.0664602	0.0665266	0.0664417	0.824424	N	ADD	113520	1.00906	0.0228093	0.96494	1.05519	0.39529	0.692629	.
run4	9	21199680	9:21199680:G:T	G	T	N	T	G	G	4885.07	17140.5	0.0970117	0.0984695	0.0966041	0.620941	N	ADD	113520	1.01164	0.0236222	0.965873	1.05958	0.490052	0.624097	.
run4	9	21199746	9:21199746:G:A	G	A	N	A	G	G	3300.38	11788.7	0.0664602	0.0665266	0.0664417	0.824424	N	ADD	113520	1.00906	0.0228093	0.96494	1.05519	0.39529	0.692629	.
run4	9	21199967	9:21199967:A:C	A	C	N	C	A	A	3299.13	11783.9	0.0664336	0.0665014	0.0664146	0.824701	N	ADD	113520	1.0091	0.0228096	0.964984	1.05524	0.397303	0.691144	.
run4	9	21200879	9:21200879:C:T	C	T	N	T	C	C	3312.75	11844.9	0.0667622	0.0667758	0.0667584	0.708972	N	ADD	113520	1.00794	0.0245524	0.96058	1.05762	0.321924	0.747511	.
run4	9	21201211	9:21201211:TAAAC:T	TAAAC	T	N	T	TAAAC	TAAAC	3092.62	11079.7	0.062422	0.0623386	0.0624453	0.734527	N	ADD	113520	1.00561	0.0248991	0.957715	1.0559	0.224748	0.822175	.
run4	9	21201310	9:21201310:T:C	T	C	N	C	T	T	3305.15	11798.5	0.0665242	0.0666226	0.0664968	0.824076	N	ADD	113520	1.00995	0.0228006	0.965808	1.0561	0.434129	0.664195	.
run4	9	21201703	9:21201703:T:C	T	C	N	C	T	T	3326.84	11887.3	0.067011	0.0670598	0.0669974	0.823333	N	ADD	113520	1.00871	0.0227403	0.964742	1.05469	0.381493	0.702838	.
run4	9	21202335	9:21202335:T:C	T	C	N	C	T	T	11495	41880.9	0.235094	0.231707	0.236042	0.766257	N	ADD	113520	0.970507	0.0139235	0.94438	0.997356	-2.15011	0.0315464	.
run4	9	21202356	9:21202356:G:T	G	T	N	T	G	G	9538.38	34629.9	0.19454	0.192267	0.195175	0.758985	N	ADD	113520	0.977306	0.0149736	0.949041	1.00641	-1.53305	0.125264	.
run4	9	21202408	9:21202408:G:A	G	A	N	A	G	G	12991.7	46144.6	0.260467	0.261876	0.260072	0.698775	N	ADD	113520	1.00793	0.0140099	0.980626	1.03599	0.563501	0.573093	.
run4	9	21202410	9:21202410:C:A	C	A	N	A	C	C	12991.7	46144.6	0.260466	0.261876	0.260072	0.698774	N	ADD	113520	1.00793	0.0140099	0.980627	1.03599	0.563552	0.573059	.
run4	9	21203008	9:21203008:A:T	A	T	N	T	A	A	10573.3	38649.8	0.216804	0.213128	0.217831	0.768484	N	ADD	113520	0.966156	0.0143156	0.939424	0.993648	-2.40509	0.0161685	.
run4	9	21203293	9:21203293:T:G	T	G	N	G	T	T	5172.97	18573	0.104589	0.104273	0.104678	0.85325	N	ADD	113520	0.998667	0.0182576	0.963563	1.03505	-0.073043	0.941772	.
run4	9	21203884	9:21203884:A:G	A	G	N	G	A	A	5176.58	18582.3	0.104646	0.104345	0.10473	0.852522	N	ADD	113520	0.998911	0.01826	0.963793	1.03531	-0.0596799	0.952411	.
run4	9	21204222	9:21204222:C:G	C	G	N	G	C	C	17827.8	64540.3	0.362791	0.359358	0.363751	0.779411	N	ADD	113520	0.979169	0.0121791	0.956073	1.00282	-1.72844	0.08391	.
run4	9	21204488	9:21204488:T:G	T	G	N	G	T	T	4560.9	16338.1	0.09205	0.0919352	0.0920821	0.797423	N	ADD	113520	1.00109	0.0199743	0.96266	1.04106	0.0547504	0.956337	.
run4	9	21204505	9:21204505:A:G	A	G	N	G	A	A	5184.01	18610	0.104801	0.104495	0.104886	0.861984	N	ADD	113520	0.998776	0.0181472	0.963876	1.03494	-0.0675047	0.94618	.
run4	9	21204597	9:21204597:G:GCTT	G	GCTT	N	GCTT	G	G	5857.15	21093.7	0.118705	0.118064	0.118885	0.471416	N	ADD	113520	0.988389	0.0232435	0.944371	1.03446	-0.50248	0.61533	.
run4	9	21205235	9:21205235:CAT:C	CAT	C	N	C	CAT	CAT	9887.64	35836.5	0.201393	0.199307	0.201976	0.61869	N	ADD	113520	0.976729	0.0163732	0.945883	1.00858	-1.43806	0.150418	.
run4	9	21205287	9:21205287:T:TG	T	TG	N	TG	T	T	17691.7	63926.3	0.359487	0.356615	0.36029	0.654456	N	ADD	113520	0.980445	0.0133162	0.955187	1.00637	-1.48308	0.138053	.
run4	9	21205336	9:21205336:C:CA	C	CA	N	CA	C	C	4764.79	17077.1	0.0962029	0.096045	0.0962471	0.808904	N	ADD	113520	1.0007	0.0194515	0.963268	1.03959	0.0360034	0.97128	.
run4	9	21205363	9:21205363:C:T	C	T	N	T	C	C	5178.7	18591.9	0.104698	0.104388	0.104784	0.86153	N	ADD	113520	0.9987	0.0181602	0.963779	1.03489	-0.071609	0.942913	.
run4	9	21205708	9:21205708:T:G	T	G	N	G	T	T	5184.01	18610	0.104801	0.104495	0.104886	0.861984	N	ADD	113520	0.998776	0.0181472	0.963876	1.03494	-0.0675047	0.94618	.
run4	9	21205943	9:21205943:A:G	A	G	N	G	A	A	4764.79	17077.1	0.0962029	0.096045	0.0962471	0.808904	N	ADD	113520	1.0007	0.0194515	0.963268	1.03959	0.0360034	0.97128	.
run4	9	21205966	9:21205966:A:AC	A	AC	N	AC	A	A	3601.11	13003.5	0.073135	0.0725884	0.0732879	0.730829	N	ADD	113520	0.992805	0.0232548	0.94857	1.0391	-0.3105	0.756181	.
run4	9	21206081	9:21206081:T:G	T	G	N	G	T	T	5184.01	18610	0.104801	0.104495	0.104886	0.861984	N	ADD	113520	0.998776	0.0181472	0.963876	1.03494	-0.0675047	0.94618	.
run4	9	21206174	9:21206174:A:T	A	T	N	T	A	A	5184.01	18610	0.104801	0.104495	0.104886	0.861984	N	ADD	113520	0.998776	0.0181472	0.963876	1.03494	-0.0675047	0.94618	.
run4	9	21206266	9:21206266:C:A	C	A	N	A	C	C	5184.01	18610	0.104801	0.104495	0.104886	0.861984	N	ADD	113520	0.998776	0.0181472	0.963876	1.03494	-0.0675047	0.94618	.
run4	9	21206427	9:21206427:G:A	G	A	N	A	G	G	9610.78	34912	0.196101	0.193727	0.196765	0.767558	N	ADD	113520	0.97669	0.0148462	0.94868	1.00553	-1.5887	0.112128	.
run4	9	21206763	9:21206763:G:T	G	T	N	T	G	G	9878	35804.2	0.201208	0.199113	0.201794	0.619154	N	ADD	113520	0.976581	0.0163729	0.945739	1.00843	-1.44739	0.147788	.
run4	9	21206916	9:21206916:T:A	T	A	N	A	T	T	5186.49	18618.8	0.104851	0.104545	0.104936	0.86186	N	ADD	113520	0.998776	0.0181447	0.96388	1.03493	-0.0675186	0.946169	.
run4	9	21206919	9:21206919:G:C	G	C	N	C	G	G	4410.31	15893.9	0.08943	0.0888996	0.0895782	0.808944	N	ADD	113520	0.993385	0.0201233	0.954968	1.03335	-0.329798	0.741553	.
run4	9	21207000	9:21207000:C:G	C	G	N	G	C	C	17765	64309.7	0.361499	0.358094	0.362451	0.782882	N	ADD	113520	0.979566	0.0121608	0.956494	1.00319	-1.69771	0.0895622	.
run4	9	21207005	9:21207005:C:G	C	G	N	G	C	C	17638.2	63735.1	0.35841	0.355536	0.359213	0.65191	N	ADD	113520	0.980123	0.0133502	0.95481	1.00611	-1.5039	0.132607	.
run4	9	21207276	9:21207276:C:A	C	A	N	A	C	C	4725.08	16910.2	0.0952929	0.0952445	0.0953064	0.806732	N	ADD	113520	1.00309	0.0195526	0.965376	1.04228	0.157754	0.874651	.
run4	9	21207300	9:21207300:T:G	T	G	N	G	T	T	4720.51	16894.1	0.0952019	0.0951525	0.0952157	0.807564	N	ADD	113520	1.00308	0.0195509	0.965366	1.04226	0.157082	0.87518	.
run4	9	21207486	9:21207486:T:G	T	G	N	T	G	G	6774.36	24042.3	0.135732	0.136552	0.135503	0.583098	N	ADD	113520	1.02926	0.019786	0.990107	1.06996	1.45748	0.144983	.
run4	9	21207652	9:21207652:G:A	G	A	N	A	G	G	5193.14	18637.6	0.104963	0.104679	0.105042	0.86115	N	ADD	113520	0.999117	0.0181425	0.964214	1.03528	-0.0486901	0.961166	.
run4	9	21207869	9:21207869:A:T	A	T	N	T	A	A	5193.14	18637.6	0.104963	0.104679	0.105042	0.86115	N	ADD	113520	0.999117	0.0181425	0.964214	1.03528	-0.0486901	0.961166	.
run4	9	21208116	9:21208116:A:T	A	T	N	T	A	A	2808.37	10112.3	0.0569092	0.056609	0.0569931	0.809284	N	ADD	113520	0.999636	0.0248103	0.95219	1.04945	-0.0146625	0.988301	.
run4	9	21208167	9:21208167:T:G	T	G	N	G	T	T	5193.14	18637.6	0.104963	0.104679	0.105042	0.86115	N	ADD	113520	0.999117	0.0181425	0.964214	1.03528	-0.0486901	0.961166	.
run4	9	21208211	9:21208211:A:G	A	G	N	G	A	A	5193.14	18637.6	0.104963	0.104679	0.105042	0.86115	N	ADD	113520	0.999117	0.0181425	0.964214	1.03528	-0.0486901	0.961166	.
run4	9	21208318	9:21208318:G:T	G	T	N	T	G	G	2941.45	10432.3	0.0589049	0.0592916	0.0587968	0.89855	N	ADD	113520	1.01102	0.0230062	0.966445	1.05765	0.476422	0.633774	.
run4	9	21208414	9:21208414:A:G	A	G	N	G	A	A	5193.14	18637.6	0.104963	0.104679	0.105042	0.86115	N	ADD	113520	0.999117	0.0181425	0.964214	1.03528	-0.0486901	0.961166	.
run4	9	21208474	9:21208474:A:T	A	T	N	T	A	A	5193.14	18637.6	0.104963	0.104679	0.105042	0.86115	N	ADD	113520	0.999117	0.0181425	0.964214	1.03528	-0.0486901	0.961166	.
run4	9	21208683	9:21208683:A:G	A	G	N	G	A	A	5193.14	18637.6	0.104963	0.104679	0.105042	0.86115	N	ADD	113520	0.999117	0.0181425	0.964214	1.03528	-0.0486901	0.961166	.
run4	9	21208723	9:21208723:A:C	A	C	N	C	A	A	17757.6	64284.1	0.361354	0.357944	0.362307	0.782097	N	ADD	113520	0.979463	0.0121681	0.95638	1.0031	-1.70532	0.0881352	.
run4	9	21208803	9:21208803:G:A	G	A	N	A	G	G	4466.66	16003	0.090159	0.0900354	0.0901936	0.783103	N	ADD	113520	1.00259	0.0203782	0.963337	1.04345	0.127006	0.898936	.
run4	9	21208875	9:21208875:C:A	C	A	N	A	C	C	10557.4	38593.6	0.216486	0.212809	0.217515	0.773944	N	ADD	113520	0.966355	0.0142727	0.939696	0.993769	-2.3979	0.0164893	.
run4	9	21208917	9:21208917:A:C	A	C	N	C	A	A	6157.22	22383.8	0.125709	0.124113	0.126156	0.857941	N	ADD	113520	0.982134	0.0168729	0.950186	1.01516	-1.06843	0.285327	.
run4	9	21209263	9:21209263:C:T	C	T	N	T	C	C	4322.56	15531.6	0.0874479	0.0871308	0.0875366	0.767143	N	ADD	113520	0.996188	0.0208545	0.956291	1.03775	-0.183132	0.854694	.
run4	9	21209374	9:21209374:A:T	A	T	N	T	A	A	4932.68	17717.5	0.0997629	0.0994291	0.0998563	0.780712	N	ADD	113520	0.997794	0.0194916	0.960395	1.03665	-0.113299	0.909793	.
run4	9	21209570	9:21209570:C:A	C	A	N	A	C	C	6771.08	23904.8	0.135112	0.136486	0.134728	0.427778	N	ADD	113520	1.01748	0.024173	0.9704	1.06685	0.716948	0.473406	.
run4	9	21209573	9:21209573:G:A	G	A	N	A	G	G	6630.41	23388.5	0.132218	0.133651	0.131818	0.427612	N	ADD	113520	1.01995	0.0244128	0.972292	1.06993	0.808975	0.41853	.
run4	9	21209911	9:21209911:A:T	A	T	N	T	A	A	2811.94	9983.85	0.0563592	0.056681	0.0562692	0.84311	N	ADD	113520	1.01045	0.0242556	0.963537	1.05965	0.428573	0.668234	.
run4	9	21210078	9:21210078:C:A	C	A	N	A	C	C	2941.45	10432.3	0.0589049	0.0592916	0.0587968	0.89855	N	ADD	113520	1.01102	0.0230062	0.966445	1.05765	0.476422	0.633774	.
run4	9	21210104	9:21210104:C:G	C	G	N	G	C	C	2811.94	9983.85	0.0563592	0.056681	0.0562692	0.84311	N	ADD	113520	1.01045	0.0242556	0.963537	1.05965	0.428573	0.668234	.
run4	9	21210153	9:21210153:C:T	C	T	N	T	C	C	2955.67	10478.3	0.0591702	0.059578	0.0590562	0.892012	N	ADD	113520	1.01158	0.0230385	0.966915	1.0583	0.499593	0.617361	.
run4	9	21210337	9:21210337:A:G	A	G	N	G	A	A	2947.17	10450.5	0.05901	0.0594067	0.0588991	0.896925	N	ADD	113520	1.0113	0.0230064	0.966709	1.05794	0.488311	0.625329	.
run4	9	21210355	9:21210355:C:T	C	T	N	T	C	C	3850.17	13818.3	0.0778209	0.0776087	0.0778802	0.839746	N	ADD	113520	1.00092	0.0210625	0.960442	1.0431	0.043667	0.96517	.
run4	9	21210508	9:21210508:A:T	A	T	N	T	A	A	2941.45	10432.3	0.0589049	0.0592916	0.0587968	0.89855	N	ADD	113520	1.01102	0.0230062	0.966445	1.05765	0.476422	0.633774	.
run4	9	21210523	9:21210523:T:G	T	G	N	G	T	T	17795.1	64414.7	0.362094	0.358701	0.363043	0.781333	N	ADD	113520	0.979565	0.0121688	0.956478	1.00321	-1.69669	0.0897558	.
run4	9	21210622	9:21210622:C:A	C	A	N	A	C	C	2941.45	10432.3	0.0589049	0.0592916	0.0587968	0.89855	N	ADD	113520	1.01102	0.0230062	0.966445	1.05765	0.476422	0.633774	.
run4	9	21210684	9:21210684:C:T	C	T	N	T	C	C	2942.55	10436.3	0.0589272	0.0593137	0.0588191	0.898204	N	ADD	113520	1.01102	0.0230066	0.966441	1.05765	0.476275	0.633878	.
run4	9	21210704	9:21210704:T:A	T	A	N	A	T	T	2941.45	10432.3	0.0589049	0.0592916	0.0587968	0.89855	N	ADD	113520	1.01102	0.0230062	0.966445	1.05765	0.476422	0.633774	.
run4	9	21210736	9:21210736:G:A	G	A	N	A	G	G	2950.79	10471.6	0.0591189	0.0594797	0.059018	0.897107	N	ADD	113520	1.01004	0.0229882	0.965543	1.05659	0.434647	0.663818	.
run4	9	21210847	9:21210847:C:T	C	T	N	T	C	C	2953.85	10474.9	0.0591469	0.0595414	0.0590366	0.895008	N	ADD	113520	1.01114	0.0230065	0.966563	1.05778	0.481743	0.629989	.
run4	9	21211045	9:21211045:CA:C	CA	C	N	C	CA	CA	2811.94	9983.85	0.0563592	0.056681	0.0562692	0.84311	N	ADD	113520	1.01045	0.0242556	0.963537	1.05965	0.428573	0.668234	.
run4	9	21211408	9:21211408:A:C	A	C	N	C	A	A	4666.05	16648.6	0.0938807	0.0940547	0.093832	0.810503	N	ADD	113520	1.01038	0.0196645	0.972175	1.05008	0.524912	0.599644	.
run4	9	21211706	9:21211706:A:C	A	C	N	C	A	A	10624.6	38841.1	0.217872	0.214162	0.21891	0.772695	N	ADD	113520	0.966092	0.0142521	0.939479	0.993459	-2.42041	0.0155032	.
run4	9	21212398	9:21212398:G:C	G	C	N	C	G	G	16437.2	59675.1	0.335237	0.331328	0.33633	0.792223	N	ADD	113520	0.976219	0.0123244	0.95292	1.00009	-1.95291	0.0508297	.
run4	9	21212603	9:21212603:C:A	C	A	N	A	C	C	10946.9	39727.4	0.223196	0.220659	0.223905	0.829597	N	ADD	113520	0.981316	0.0137258	0.955269	1.00807	-1.3741	0.169409	.
run4	9	21212636	9:21212636:G:GAGA	G	GAGA	N	GAGA	G	G	2534.69	9127.22	0.051365	0.0510923	0.0514413	0.974102	N	ADD	113520	0.991055	0.0236537	0.946158	1.03808	-0.379864	0.704046	.
run4	9	21212670	9:21212670:G:A	G	A	N	A	G	G	2572.66	9245.66	0.0520539	0.0518577	0.0521088	0.990053	N	ADD	113520	0.993029	0.0233007	0.948698	1.03943	-0.30024	0.763994	.
run4	9	21212798	9:21212798:A:G	A	G	N	G	A	A	2623.63	9434.29	0.0531092	0.0528851	0.0531719	0.973509	N	ADD	113520	0.99264	0.0232795	0.948367	1.03898	-0.317314	0.751005	.
run4	9	21213330	9:21213330:C:A	C	A	N	A	C	C	2572.66	9245.66	0.0520539	0.0518577	0.0521088	0.990053	N	ADD	113520	0.993029	0.0233007	0.948698	1.03943	-0.30024	0.763994	.
run4	9	21213411	9:21213411:C:G	C	G	N	G	C	C	3531.65	12971.1	0.0726866	0.0711883	0.0731056	0.95567	N	ADD	113520	0.970038	0.0204127	0.931994	1.00963	-1.49027	0.136153	.
run4	9	21213488	9:21213488:C:A	C	A	N	A	C	C	9534.18	34643.7	0.194582	0.192183	0.195253	0.784004	N	ADD	113520	0.976767	0.0147329	0.948965	1.00538	-1.59555	0.110589	.
run4	9	21213534	9:21213534:G:T	G	T	N	T	G	G	2572.66	9245.66	0.0520539	0.0518577	0.0521088	0.990053	N	ADD	113520	0.993029	0.0233007	0.948698	1.03943	-0.30024	0.763994	.
run4	9	21213636	9:21213636:T:C	T	C	N	C	T	T	2578.58	9262.37	0.0521536	0.0519771	0.0522029	0.991723	N	ADD	113520	0.993515	0.0232565	0.949245	1.03985	-0.279763	0.779659	.
run4	9	21213653	9:21213653:T:C	T	C	N	C	T	T	2644.49	9498.49	0.0534839	0.0533056	0.0535337	0.962356	N	ADD	113520	0.993139	0.0233304	0.948748	1.03961	-0.295114	0.767906	.
run4	9	21213741	9:21213741:T:G	T	G	N	G	T	T	3128.11	11081.4	0.062586	0.063054	0.0624552	0.534321	N	ADD	113520	0.995547	0.0301851	0.938357	1.05622	-0.147862	0.882452	.
run4	9	21213831	9:21213831:T:G	T	G	N	G	T	T	2572.3	9241.12	0.0520323	0.0518505	0.0520832	0.983345	N	ADD	113520	0.993364	0.0233813	0.948869	1.03995	-0.284742	0.775842	.
run4	9	21213852	9:21213852:T:TTTGACCAG	T	TTTGACCAG	N	T	TTTGACCAG	TTTGACCAG	4634.91	16577.7	0.0934313	0.093427	0.0934325	0.405818	N	ADD	113520	1.01981	0.0279204	0.965501	1.07717	0.70254	0.482343	.
run4	9	21213965	9:21213965:T:C	T	C	N	C	T	T	2586.49	9283.59	0.0522819	0.0521364	0.0523226	0.990356	N	ADD	113520	0.994287	0.0232405	0.950013	1.04062	-0.246517	0.805282	.
run4	9	21214003	9:21214003:G:T	G	T	N	T	G	G	9522.97	34600	0.19434	0.191957	0.195006	0.78401	N	ADD	113520	0.976832	0.0147394	0.949016	1.00546	-1.59033	0.111761	.
run4	9	21214254	9:21214254:A:G	A	G	N	G	A	A	2580.94	9272.04	0.0522066	0.0520246	0.0522575	0.99067	N	ADD	113520	0.993374	0.0232585	0.949107	1.03971	-0.285851	0.774993	.
run4	9	21214340	9:21214340:G:A	G	A	N	A	G	G	2578.58	9262.37	0.0521536	0.0519771	0.0522029	0.991723	N	ADD	113520	0.993515	0.0232565	0.949245	1.03985	-0.279763	0.779659	.
run4	9	21214417	9:21214417:C:A	C	A	N	C	A	A	5421.06	19234.6	0.108596	0.109273	0.108407	0.556697	N	ADD	113520	1.03257	0.0222457	0.988517	1.07859	1.44081	0.149639	.
run4	9	21214561	9:21214561:G:A	G	A	N	A	G	G	2578.58	9262.37	0.0521536	0.0519771	0.0522029	0.991723	N	ADD	113520	0.993515	0.0232565	0.949245	1.03985	-0.279763	0.779659	.
run4	9	21214614	9:21214614:G:A	G	A	N	A	G	G	2578.58	9262.37	0.0521536	0.0519771	0.0522029	0.991723	N	ADD	113520	0.993515	0.0232565	0.949245	1.03985	-0.279763	0.779659	.
run4	9	21214660	9:21214660:C:G	C	G	N	G	C	C	7740.45	27994.7	0.157396	0.156026	0.157779	0.796049	N	ADD	113520	0.983928	0.0158821	0.953772	1.01504	-1.02015	0.307657	.
run4	9	21214679	9:21214679:G:A	G	A	N	A	G	G	8161.04	29434	0.165588	0.164504	0.165891	0.638891	N	ADD	113520	0.985813	0.0173663	0.952823	1.01995	-0.822779	0.410634	.
run4	9	21214877	9:21214877:T:G	T	G	N	G	T	T	7801.46	28221.7	0.158665	0.157256	0.159058	0.795083	N	ADD	113520	0.983441	0.0158393	0.95338	1.01445	-1.05417	0.291805	.
run4	9	21214896	9:21214896:A:G	A	G	N	G	A	A	7793.38	28192.4	0.1585	0.157093	0.158893	0.795282	N	ADD	113520	0.983451	0.0158434	0.953382	1.01447	-1.05328	0.292214	.
run4	9	21215764	9:21215764:A:T	A	T	N	T	A	A	2578.58	9262.37	0.0521536	0.0519771	0.0522029	0.991723	N	ADD	113520	0.993515	0.0232565	0.949245	1.03985	-0.279763	0.779659	.
run4	9	21215802	9:21215802:G:A	G	A	N	A	G	G	9528.84	34627.6	0.194487	0.192075	0.195162	0.783733	N	ADD	113520	0.976605	0.0147386	0.948798	1.00523	-1.60617	0.108237	.
run4	9	21215819	9:21215819:G:A	G	A	N	A	G	G	7769.46	28099.9	0.157987	0.156611	0.158372	0.794737	N	ADD	113520	0.983886	0.0158703	0.953753	1.01497	-1.02361	0.306019	.
run4	9	21216028	9:21216028:C:T	C	T	N	T	C	C	18547.7	67234.6	0.377829	0.373871	0.378936	0.785714	N	ADD	113520	0.976811	0.0120322	0.954045	1.00012	-1.94991	0.0511872	.
run4	9	21216073	9:21216073:G:GT	G	GT	N	GT	G	G	16445.9	59277.2	0.333523	0.331504	0.334088	0.657911	N	ADD	113520	0.987387	0.013499	0.961606	1.01386	-0.940282	0.347073	.
run4	9	21216233	9:21216233:G:C	G	C	N	C	G	G	2572.3	9241.12	0.0520323	0.0518505	0.0520832	0.983345	N	ADD	113520	0.993364	0.0233813	0.948869	1.03995	-0.284742	0.775842	.
run4	9	21216334	9:21216334:T:C	T	C	N	C	T	T	17580	63552.7	0.35735	0.354364	0.358185	0.692749	N	ADD	113520	0.980383	0.0129548	0.955804	1.00559	-1.52931	0.126188	.
run4	9	21216728	9:21216728:T:C	T	C	N	C	T	T	8075.29	29139.5	0.163913	0.162775	0.164231	0.876575	N	ADD	113520	0.991604	0.0149373	0.962994	1.02106	-0.564439	0.572455	.
run4	9	21216864	9:21216864:A:G	A	G	N	G	A	A	2572.49	9248.65	0.0520663	0.0518543	0.0521256	0.993041	N	ADD	113520	0.992678	0.0232648	0.948431	1.03899	-0.315869	0.752102	.
run4	9	21216908	9:21216908:C:G	C	G	N	G	C	C	2557.7	9188.17	0.0517348	0.0515561	0.0517847	0.987952	N	ADD	113520	0.993409	0.0233906	0.948894	1.04001	-0.282719	0.777392	.
run4	9	21216910	9:21216910:A:G	A	G	N	G	A	A	2557.7	9188.17	0.0517348	0.0515561	0.0517847	0.987952	N	ADD	113520	0.993409	0.0233906	0.948894	1.04001	-0.282719	0.777392	.
run4	9	21216934	9:21216934:G:A	G	A	N	A	G	G	2593.18	9320.82	0.0524753	0.0522713	0.0525324	0.998963	N	ADD	113520	0.992986	0.0231088	0.949014	1.03899	-0.304604	0.760668	.
run4	9	21217022	9:21217022:C:G	C	G	N	G	C	C	2571.88	9246.61	0.0520546	0.0518419	0.0521141	0.993273	N	ADD	113520	0.992659	0.0232647	0.948412	1.03897	-0.316709	0.751465	.
run4	9	21217111	9:21217111:A:T	A	T	N	T	A	A	2571.83	9246.37	0.0520534	0.051841	0.0521128	0.993249	N	ADD	113520	0.992666	0.0232652	0.948418	1.03898	-0.316403	0.751697	.
run4	9	21217320	9:21217320:A:G	A	G	N	G	A	A	2593.36	9322.75	0.0524846	0.0522749	0.0525433	0.986377	N	ADD	113520	0.992739	0.0232546	0.948507	1.03903	-0.313391	0.753983	.
run4	9	21217439	9:21217439:G:A	G	A	N	A	G	G	8074.83	29137.7	0.163903	0.162766	0.164221	0.876589	N	ADD	113520	0.991613	0.0149375	0.963002	1.02107	-0.563859	0.57285	.
run4	9	21217535	9:21217535:C:G	C	G	N	G	C	C	9551.82	34720.7	0.194999	0.192538	0.195687	0.78454	N	ADD	113520	0.976052	0.0147171	0.9483	1.00462	-1.64705	0.0995472	.
run4	9	21217849	9:21217849:C:T	C	T	N	T	C	C	9574.37	34783.2	0.195373	0.192993	0.196039	0.783886	N	ADD	113520	0.976977	0.0147103	0.949211	1.00555	-1.58343	0.113325	.
run4	9	21218034	9:21218034:A:G	A	G	N	G	A	A	2571.83	9246.37	0.0520534	0.051841	0.0521128	0.993249	N	ADD	113520	0.992666	0.0232652	0.948418	1.03898	-0.316403	0.751697	.
run4	9	21218096	9:21218096:A:C	A	C	N	C	A	A	3135.91	11079.6	0.0626125	0.0632113	0.0624451	0.534957	N	ADD	113520	1.00052	0.0301158	0.943174	1.06136	0.0173124	0.986187	.
run4	9	21218157	9:21218157:A:G	A	G	N	G	A	A	9573.77	34786.8	0.195387	0.192981	0.196059	0.784129	N	ADD	113520	0.976727	0.0147082	0.948973	1.00529	-1.60101	0.109375	.
run4	9	21218451	9:21218451:A:T	A	T	N	T	A	A	2571.83	9246.37	0.0520534	0.051841	0.0521128	0.993249	N	ADD	113520	0.992666	0.0232652	0.948418	1.03898	-0.316403	0.751697	.
run4	9	21218648	9:21218648:C:G	C	G	N	G	C	C	9531.72	34629.6	0.194509	0.192133	0.195173	0.782783	N	ADD	113520	0.976767	0.0147454	0.948942	1.00541	-1.59422	0.110886	.
run4	9	21218873	9:21218873:A:T	A	T	N	T	A	A	17630.6	63882.7	0.359026	0.355383	0.360045	0.808976	N	ADD	113520	0.978389	0.0119791	0.955686	1.00163	-1.82381	0.0681804	.
run4	9	21218917	9:21218917:G:A	G	A	N	A	G	G	8098.56	29241	0.164462	0.163244	0.164803	0.874233	N	ADD	113520	0.991025	0.0149401	0.962426	1.02047	-0.60347	0.546196	.
run4	9	21219178	9:21219178:A:C	A	C	N	C	A	A	5082.38	18143.8	0.1023	0.102447	0.102259	0.66252	N	ADD	113520	1.00947	0.0209927	0.968783	1.05188	0.449222	0.653272	.
run4	9	21219335	9:21219335:A:C	A	C	N	C	A	A	2571.83	9246.37	0.0520534	0.051841	0.0521128	0.993249	N	ADD	113520	0.992666	0.0232652	0.948418	1.03898	-0.316403	0.751697	.
run4	9	21219385	9:21219385:A:G	A	G	N	A	G	G	14265.8	51219.7	0.288431	0.287558	0.288675	0.674529	N	ADD	113520	0.998248	0.0138646	0.971487	1.02575	-0.126463	0.899366	.
run4	9	21219601	9:21219601:G:T	G	T	N	T	G	G	8073.85	29131.7	0.163872	0.162746	0.164187	0.876544	N	ADD	113520	0.99177	0.0149386	0.963152	1.02124	-0.553226	0.580109	.
run4	9	21219974	9:21219974:A:G	A	G	N	G	A	A	17696.6	64101.7	0.360281	0.356714	0.361279	0.806298	N	ADD	113520	0.978901	0.0119898	0.956165	1.00218	-1.77858	0.0753079	.
run4	9	21220121	9:21220121:C:G	C	G	N	G	C	C	2571.83	9246.37	0.0520534	0.051841	0.0521128	0.993249	N	ADD	113520	0.992666	0.0232652	0.948418	1.03898	-0.316403	0.751697	.
run4	9	21220332	9:21220332:T:C	T	C	N	C	T	T	9558.8	34741.3	0.19512	0.192679	0.195803	0.784743	N	ADD	113520	0.97629	0.0147111	0.948542	1.00485	-1.63111	0.102868	.
run4	9	21220674	9:21220674:T:G	T	G	N	G	T	T	2557.06	9185.64	0.0517209	0.0515433	0.0517705	0.9877	N	ADD	113520	0.993439	0.0233964	0.948912	1.04005	-0.281369	0.778427	.
run4	9	21220795	9:21220795:A:G	A	G	N	G	A	A	17593.5	63612.7	0.357674	0.354636	0.358523	0.692704	N	ADD	113520	0.979923	0.012953	0.955359	1.00512	-1.56574	0.11741	.
run4	9	21221005	9:21221005:G:A	G	A	N	A	G	G	15066.7	54650.8	0.307071	0.303702	0.308013	0.797296	N	ADD	113520	0.978937	0.0125554	0.955142	1.00333	-1.6955	0.0899807	.
run4	9	21221091	9:21221091:A:C	A	C	N	C	A	A	4841.78	17517.5	0.0984815	0.0975969	0.0987288	0.789788	N	ADD	113520	0.989879	0.0196032	0.952568	1.02865	-0.518913	0.603821	.
run4	9	21221406	9:21221406:A:G	A	G	N	G	A	A	17678.9	64045.9	0.359958	0.356358	0.360965	0.80653	N	ADD	113520	0.978655	0.0119903	0.955924	1.00193	-1.79947	0.0719447	.
run4	9	21221471	9:21221471:T:G	T	G	N	T	G	G	5838.52	20804.9	0.117351	0.117688	0.117257	0.448615	N	ADD	113520	1.02671	0.0240182	0.979496	1.0762	1.09741	0.272464	.
run4	9	21221516	9:21221516:G:A	G	A	N	A	G	G	5236.87	18883	0.106236	0.105561	0.106425	0.747667	N	ADD	113520	0.994223	0.0194553	0.957026	1.03287	-0.297784	0.765868	.
run4	9	21221769	9:21221769:C:T	C	T	N	T	C	C	2567.04	9213.28	0.0518866	0.0517444	0.0519263	0.992909	N	ADD	113520	0.994378	0.0232929	0.950002	1.04083	-0.242036	0.808752	.
run4	9	21222008	9:21222008:C:A	C	A	N	A	C	C	8225.73	29706.5	0.167073	0.165808	0.167427	0.660233	N	ADD	113520	0.98397	0.0170263	0.951676	1.01736	-0.949118	0.342561	.
run4	9	21222051	9:21222051:A:G	A	G	N	G	A	A	2504.27	8992.34	0.0506369	0.0504791	0.0506811	0.963501	N	ADD	113520	0.993711	0.0239244	0.94819	1.04142	-0.263716	0.791999	.
run4	9	21222890	9:21222890:T:G	T	G	N	G	T	T	17430.5	63053.9	0.354494	0.35135	0.355373	0.710651	N	ADD	113520	0.979433	0.0128138	0.955141	1.00434	-1.62184	0.104838	.
run4	9	21222892	9:21222892:C:A	C	A	N	A	C	C	17430.5	63053.9	0.354494	0.35135	0.355373	0.710651	N	ADD	113520	0.979433	0.0128138	0.955141	1.00434	-1.62184	0.104838	.
run4	9	21223285	9:21223285:A:T	A	T	N	T	A	A	17521	63383.6	0.356345	0.353174	0.357231	0.713157	N	ADD	113520	0.979365	0.0127756	0.955146	1.0042	-1.63209	0.10266	.
run4	9	21223681	9:21223681:C:T	C	T	N	T	C	C	9546.9	34696.7	0.194872	0.192439	0.195552	0.784477	N	ADD	113520	0.976272	0.0147202	0.948508	1.00485	-1.63138	0.102811	.
run4	9	21224501	9:21224501:G:A	G	A	N	A	G	G	2504.27	8992.34	0.0506369	0.0504791	0.0506811	0.963501	N	ADD	113520	0.993711	0.0239244	0.94819	1.04142	-0.263716	0.791999	.
run4	9	21224697	9:21224697:G:C	G	C	N	C	G	G	17638.6	63895.5	0.359118	0.355544	0.360117	0.808785	N	ADD	113520	0.978911	0.0119794	0.956195	1.00217	-1.77925	0.0751994	.
run4	9	21224842	9:21224842:ACTTT:A	ACTTT	A	N	A	ACTTT	ACTTT	15746.6	56228.6	0.317016	0.317408	0.316906	0.505223	N	ADD	113520	1.01218	0.0155946	0.981708	1.04359	0.77612	0.437678	.
run4	9	21225059	9:21225059:C:A	C	A	N	A	C	C	14142.2	51368.1	0.288541	0.285067	0.289512	0.790881	N	ADD	113520	0.97734	0.0128307	0.953069	1.00223	-1.78636	0.0740417	.
run4	9	21225570	9:21225570:C:T	C	T	N	T	C	C	15045	54570.6	0.306623	0.303265	0.307562	0.797848	N	ADD	113520	0.978915	0.0125561	0.955119	1.0033	-1.69722	0.0896559	.
run4	9	21225663	9:21225663:T:TA	T	TA	N	TA	T	T	17524.4	63396	0.356415	0.353242	0.357301	0.713328	N	ADD	113520	0.979341	0.0127737	0.955126	1.00417	-1.63428	0.102201	.
run4	9	21225958	9:21225958:C:A	C	A	N	A	C	C	15045	54570.6	0.306623	0.303265	0.307562	0.797848	N	ADD	113520	0.978915	0.0125561	0.955119	1.0033	-1.69722	0.0896559	.
run4	9	21226014	9:21226014:A:G	A	G	N	G	A	A	15060.3	54623.1	0.306921	0.303573	0.307857	0.797019	N	ADD	113520	0.979012	0.0125581	0.955209	1.00341	-1.68906	0.0912088	.
run4	9	21226501	9:21226501:A:C	A	C	N	C	A	A	9594.83	34877.3	0.195878	0.193405	0.19657	0.782402	N	ADD	113520	0.976192	0.0147111	0.948447	1.00475	-1.63797	0.101429	.
run4	9	21226529	9:21226529:A:C	A	C	N	C	A	A	17524	63396.9	0.356417	0.353236	0.357306	0.712652	N	ADD	113520	0.979221	0.0127795	0.954998	1.00406	-1.64313	0.100356	.
run4	9	21226588	9:21226588:A:T	A	T	N	T	A	A	15020.7	54455.9	0.30601	0.302775	0.306915	0.796443	N	ADD	113520	0.979729	0.0125729	0.955881	1.00417	-1.62884	0.103347	.
run4	9	21227005	9:21227005:A:G	A	G	N	G	A	A	2529.52	8980.08	0.0506942	0.0509882	0.050612	0.722112	N	ADD	113520	1.01566	0.0276224	0.962136	1.07216	0.562552	0.57374	.
run4	9	21227086	9:21227086:T:C	T	C	N	C	T	T	15158.6	54980.4	0.308928	0.305555	0.309871	0.792455	N	ADD	113520	0.978783	0.0125725	0.954959	1.0032	-1.7057	0.0880642	.
run4	9	21227651	9:21227651:A:G	A	G	N	G	A	A	16324	58961.5	0.331596	0.329046	0.332309	0.676164	N	ADD	113520	0.981659	0.0133332	0.956338	1.00765	-1.38833	0.165035	.
run4	9	21227942	9:21227942:G:T	G	T	N	T	G	G	14959.8	54175.6	0.304508	0.301548	0.305335	0.697064	N	ADD	113520	0.979613	0.0134554	0.954116	1.00579	-1.53085	0.125806	.
run4	9	21228040	9:21228040:C:G	C	G	N	G	C	C	15042.1	54547.5	0.306508	0.303206	0.307431	0.796041	N	ADD	113520	0.979305	0.0125711	0.955471	1.00373	-1.66353	0.0962058	.
run4	9	21228182	9:21228182:G:T	G	T	N	T	G	G	14881	53967.4	0.303243	0.299959	0.304161	0.793214	N	ADD	113520	0.97911	0.0126318	0.955167	1.00365	-1.67128	0.0946669	.
run4	9	21228182	9:21228182:GC:G	GC	G	N	G	GC	GC	15780	57467	0.322617	0.318081	0.323885	1.002	N	ADD	113520	0.97789	0.0110643	0.956912	0.999328	-2.02076	0.0433049	.
run4	9	21228183	9:21228183:C:G	C	G	N	G	C	C	15016.4	54461.8	0.306018	0.30269	0.306948	0.796778	N	ADD	113520	0.979146	0.012571	0.955316	1.00357	-1.67648	0.0936447	.
run4	9	21228285	9:21228285:A:G	A	G	N	G	A	A	9525.04	34609.1	0.194389	0.191998	0.195058	0.783354	N	ADD	113520	0.97671	0.014744	0.948889	1.00535	-1.59832	0.109973	.
run4	9	21228341	9:21228341:T:A	T	A	N	A	T	T	14991.5	54368.6	0.305497	0.302187	0.306423	0.794488	N	ADD	113520	0.979126	0.0125944	0.955252	1.0036	-1.67496	0.0939414	.
run4	9	21228378	9:21228378:G:T	G	T	N	T	G	G	15012.9	54437.2	0.305894	0.302619	0.30681	0.794048	N	ADD	113520	0.979413	0.0125932	0.955535	1.00389	-1.65186	0.0985632	.
run4	9	21228423	9:21228423:T:C	T	C	N	C	T	T	24766.9	87988.4	0.496632	0.499232	0.495905	0.721645	N	ADD	113520	1.01098	0.012273	0.986949	1.03559	0.889585	0.373689	.
run4	9	21228497	9:21228497:T:C	T	C	N	C	T	T	17600.8	63748.3	0.358303	0.354784	0.359287	0.808623	N	ADD	113520	0.979262	0.011986	0.956525	1.00254	-1.74837	0.0803993	.
run4	9	21228701	9:21228701:TATAA:T	TATAA	T	N	T	TATAA	TATAA	15020.5	54387.5	0.305708	0.302771	0.306529	0.697407	N	ADD	113520	0.979863	0.0134363	0.954395	1.00601	-1.51402	0.130021	.
run4	9	21228765	9:21228765:A:T	A	T	N	T	A	A	15050.7	54574.7	0.306666	0.30338	0.307584	0.795502	N	ADD	113520	0.979555	0.0125735	0.955711	1.004	-1.64286	0.100412	.
run4	9	21228987	9:21228987:C:A	C	A	N	A	C	C	15047	54556.9	0.306571	0.303306	0.307484	0.795846	N	ADD	113520	0.979581	0.0125716	0.955739	1.00402	-1.64104	0.100788	.
run4	9	21229184	9:21229184:C:T	C	T	N	T	C	C	15025.2	54495.4	0.306204	0.302866	0.307138	0.796222	N	ADD	113520	0.979061	0.0125732	0.955229	1.00349	-1.68303	0.0923694	.
run4	9	21229327	9:21229327:A:C	A	C	N	C	A	A	15023.9	54492.3	0.306185	0.30284	0.30712	0.796247	N	ADD	113520	0.979021	0.0125733	0.95519	1.00345	-1.68628	0.0917413	.
run4	9	21229829	9:21229829:A:G	A	G	N	G	A	A	3075.76	10993.8	0.0619695	0.0619987	0.0619614	0.730698	N	ADD	113520	1.00795	0.0250388	0.959679	1.05865	0.316255	0.751809	.
run4	9	21230942	9:21230942:C:G	C	G	N	G	C	C	2524.03	9072.77	0.0510782	0.0508775	0.0511344	0.963923	N	ADD	113520	0.992703	0.0238277	0.947408	1.04016	-0.307359	0.75857	.
run4	9	21230966	9:21230966:A:C	A	C	N	C	A	A	2524.03	9072.77	0.0510782	0.0508775	0.0511344	0.963923	N	ADD	113520	0.992703	0.0238277	0.947408	1.04016	-0.307359	0.75857	.
run4	9	21231177	9:21231177:C:T	C	T	N	T	C	C	15114.6	54880.6	0.308295	0.304669	0.309308	0.832768	N	ADD	113520	0.977981	0.0122728	0.954737	1.00179	-1.81417	0.0696514	.
run4	9	21231188	9:21231188:A:G	A	G	N	G	A	A	15102.2	54835.5	0.308041	0.304418	0.309055	0.833268	N	ADD	113520	0.977988	0.0122718	0.954746	1.0018	-1.81373	0.0697191	.
run4	9	21231285	9:21231285:C:T	C	T	N	T	C	C	5355.29	19443.2	0.109225	0.107948	0.109582	0.864536	N	ADD	113520	0.986255	0.0179071	0.952241	1.02148	-0.772881	0.439593	.
run4	9	21231809	9:21231809:C:T	C	T	N	T	C	C	15120.5	54892	0.308371	0.304788	0.309373	0.832056	N	ADD	113520	0.978388	0.0122771	0.955126	1.00222	-1.77965	0.0751338	.
run4	9	21231908	9:21231908:C:A	C	A	N	A	C	C	15102.2	54833.4	0.308032	0.304418	0.309042	0.833424	N	ADD	113520	0.978083	0.0122707	0.954841	1.00189	-1.80596	0.0709244	.
run4	9	21232019	9:21232019:G:A	G	A	N	A	G	G	17627.6	63911.5	0.35914	0.355325	0.360207	0.83918	N	ADD	113520	0.978086	0.0117604	0.955799	1.00089	-1.88411	0.05955	.
run4	9	21232145	9:21232145:A:C	A	C	N	C	A	A	15106.3	54849.1	0.30812	0.304502	0.309131	0.833466	N	ADD	113520	0.978059	0.0122694	0.954819	1.00186	-1.80818	0.0705784	.
run4	9	21232259	9:21232259:C:G	C	G	N	G	C	C	9511.68	34604.2	0.194309	0.191729	0.19503	0.815599	N	ADD	113520	0.975761	0.0144553	0.948504	1.0038	-1.69746	0.089609	.
run4	9	21232307	9:21232307:C:T	C	T	N	T	C	C	15116.1	54872.8	0.308267	0.3047	0.309265	0.833148	N	ADD	113520	0.978405	0.0122695	0.955157	1.00222	-1.77935	0.0751817	.
run4	9	21232423	9:21232423:A:G	A	G	N	G	A	A	15110.4	54862.1	0.308195	0.304584	0.309204	0.833424	N	ADD	113520	0.978109	0.0122688	0.95487	1.00191	-1.80409	0.0712168	.
run4	9	21232811	9:21232811:T:C	T	C	N	C	T	T	17671.1	64068.4	0.360022	0.3562	0.361091	0.837486	N	ADD	113520	0.977974	0.0117663	0.955678	1.00079	-1.89291	0.0583701	.
run4	9	21233024	9:21233024:A:G	A	G	N	G	A	A	15016.6	54537	0.306349	0.302693	0.307372	0.835125	N	ADD	113520	0.977589	0.0122765	0.954347	1.0014	-1.84631	0.0648476	.
run4	9	21233057	9:21233057:G:A	G	A	N	A	G	G	2864.92	9995.89	0.0566455	0.0577487	0.0563371	0.544997	N	ADD	113520	1.02335	0.031048	0.962935	1.08756	0.743485	0.457188	.
run4	9	21233344	9:21233344:A:G	A	G	N	G	A	A	14788.8	53785.2	0.302035	0.298102	0.303134	0.833773	N	ADD	113520	0.975143	0.0123429	0.951835	0.999021	-2.03935	0.0414149	.
run4	9	21233572	9:21233572:C:CAG	C	CAG	N	CAG	C	C	17320.4	62719.3	0.352536	0.34913	0.353488	0.754443	N	ADD	113520	0.978585	0.0124488	0.954998	1.00276	-1.7389	0.0820526	.
run4	9	21233801	9:21233801:C:T	C	T	N	T	C	C	5535.38	19618.3	0.11079	0.111578	0.110569	0.637971	N	ADD	113520	1.01822	0.0204705	0.978179	1.05991	0.882187	0.377676	.
run4	9	21233866	9:21233866:A:C	A	C	N	C	A	A	15046.4	54624.3	0.306865	0.303293	0.307864	0.835539	N	ADD	113520	0.978301	0.0122671	0.95506	1.00211	-1.78833	0.0737226	.
run4	9	21233875	9:21233875:T:C	T	C	N	C	T	T	14802	53828.9	0.302286	0.298368	0.303381	0.834347	N	ADD	113520	0.975278	0.0123356	0.951981	0.999145	-2.02927	0.0424307	.
run4	9	21233997	9:21233997:A:G	A	G	N	G	A	A	15028	54574.2	0.306564	0.302923	0.307582	0.835636	N	ADD	113520	0.97772	0.0122702	0.954487	1.00152	-1.83631	0.0663112	.
run4	9	21234263	9:21234263:C:T	C	T	N	T	C	C	14797.4	53811.6	0.302189	0.298275	0.303284	0.834476	N	ADD	113520	0.975307	0.0123362	0.952008	0.999176	-2.0268	0.0426826	.
run4	9	21234721	9:21234721:G:A	G	A	N	A	G	G	14799.5	53817.4	0.302224	0.298317	0.303316	0.834345	N	ADD	113520	0.975337	0.0123367	0.952037	0.999208	-2.02418	0.0429515	.
run4	9	21235193	9:21235193:T:C	T	C	N	T	C	C	5887.55	20886.6	0.117927	0.118677	0.117717	0.554241	N	ADD	113520	1.03211	0.0215221	0.989482	1.07658	1.46865	0.141927	.
run4	9	21235216	9:21235216:A:G	A	G	N	G	A	A	9507.51	34596.9	0.194258	0.191645	0.194989	0.816918	N	ADD	113520	0.975546	0.014446	0.948312	1.00356	-1.71385	0.0865558	.
run4	9	21235442	9:21235442:C:G	C	G	N	G	C	C	11772.2	41751.5	0.235746	0.237295	0.235313	0.640876	N	ADD	113520	1.00826	0.0153898	0.978299	1.03913	0.534366	0.593089	.
run4	9	21236082	9:21236082:TA:T	TA	T	N	T	TA	TA	10062	36468.7	0.204945	0.202822	0.205538	0.700312	N	ADD	113520	0.979881	0.0152841	0.950962	1.00968	-1.32978	0.183591	.
run4	9	21236521	9:21236521:G:C	G	C	N	C	G	G	12525.6	45527.5	0.255695	0.25248	0.256594	0.833272	N	ADD	113520	0.976751	0.0129728	0.952229	1.0019	-1.81332	0.0697822	.
run4	9	21236524	9:21236524:GCCA:G	GCCA	G	N	G	GCCA	GCCA	3001.65	11166.1	0.0624022	0.0605049	0.0629327	0.832228	N	ADD	113520	0.955694	0.0236352	0.912432	1.00101	-1.91738	0.0551892	.
run4	9	21236589	9:21236589:T:C	T	C	N	C	T	T	12756.4	46285.7	0.260051	0.257134	0.260867	0.832939	N	ADD	113520	0.979611	0.0128969	0.955159	1.00469	-1.59728	0.110204	.
run4	9	21236706	9:21236706:A:T	A	T	N	T	A	A	12508.5	45458.2	0.255315	0.252137	0.256203	0.832145	N	ADD	113520	0.976988	0.0129874	0.952433	1.00218	-1.79259	0.0730387	.
run4	9	21236717	9:21236717:G:C	G	C	N	C	G	G	12508.5	45458.2	0.255315	0.252137	0.256203	0.832145	N	ADD	113520	0.976988	0.0129874	0.952433	1.00218	-1.79259	0.0730387	.
run4	9	21236823	9:21236823:G:T	G	T	N	T	G	G	7734.13	28038	0.157559	0.155899	0.158023	0.834504	N	ADD	113520	0.981297	0.0155137	0.951909	1.01159	-1.21698	0.223612	.
run4	9	21236840	9:21236840:CT:C	CT	C	N	C	CT	CT	7153.03	25898.5	0.145576	0.144185	0.145964	0.637761	N	ADD	113520	0.977899	0.0183639	0.943327	1.01374	-1.21701	0.223599	.
run4	9	21236985	9:21236985:C:G	C	G	N	G	C	C	12518.6	45502.8	0.255556	0.252341	0.256455	0.833184	N	ADD	113520	0.976736	0.0129758	0.952209	1.0019	-1.81402	0.0696739	.
run4	9	21237233	9:21237233:C:T	C	T	N	T	C	C	12523.7	45521	0.255659	0.252444	0.256557	0.833152	N	ADD	113520	0.976743	0.0129743	0.952219	1.0019	-1.81369	0.0697248	.
run4	9	21237427	9:21237427:G:GT	G	GT	N	GT	G	G	16571.8	60122.3	0.3378	0.334041	0.338851	0.737099	N	ADD	113520	0.9752	0.0127195	0.951189	0.999817	-1.97438	0.0483387	.
run4	9	21238127	9:21238127:T:C	T	C	N	C	T	T	9522.9	34631	0.194476	0.191955	0.195181	0.816868	N	ADD	113520	0.976442	0.0144386	0.949197	1.00447	-1.65111	0.098717	.
run4	9	21238152	9:21238152:A:G	A	G	N	G	A	A	12498.2	45425.1	0.255124	0.251928	0.256017	0.832204	N	ADD	113520	0.976824	0.0129901	0.952268	1.00201	-1.8051	0.0710587	.
run4	9	21238527	9:21238527:AT:A	AT	A	N	A	AT	AT	12421.6	45086.4	0.253295	0.250385	0.254108	0.731241	N	ADD	113520	0.976811	0.0138886	0.95058	1.00377	-1.68931	0.0911594	.
run4	9	21238962	9:21238962:G:A	G	A	N	A	G	G	12517.5	45500.7	0.255542	0.252319	0.256443	0.833114	N	ADD	113520	0.976663	0.0129767	0.952136	1.00182	-1.81971	0.0688024	.
run4	9	21240616	9:21240616:C:CAA	C	CAA	N	CAA	C	C	10586	38264	0.21516	0.213384	0.215657	0.702203	N	ADD	113520	0.984982	0.0149832	0.956477	1.01434	-1.00991	0.31254	.
run4	9	21241449	9:21241449:G:T	G	T	N	T	G	G	12541.6	45597	0.256072	0.252805	0.256986	0.834931	N	ADD	113520	0.976344	0.0129543	0.951866	1.00145	-1.84806	0.0645934	.
run4	9	21241489	9:21241489:A:G	A	G	N	G	A	A	11578	41850.2	0.235325	0.233381	0.235869	0.829931	N	ADD	113520	0.985628	0.0133472	0.960179	1.01175	-1.08458	0.278109	.
run4	9	21241856	9:21241856:T:A	T	A	N	A	T	T	11597.4	41913.5	0.23569	0.233772	0.236226	0.829766	N	ADD	113520	0.985909	0.0133413	0.960463	1.01203	-1.06368	0.287473	.
run4	9	21242040	9:21242040:C:T	C	T	N	T	C	C	11596.1	41913.2	0.235682	0.233745	0.236224	0.829669	N	ADD	113520	0.985701	0.0133426	0.960258	1.01182	-1.07943	0.280396	.
run4	9	21242161	9:21242161:C:T	C	T	N	T	C	C	12800.3	45318.8	0.255986	0.258019	0.255418	0.678015	N	ADD	113520	1.01401	0.0143087	0.985967	1.04285	0.972266	0.330918	.
run4	9	21242249	9:21242249:T:A	T	A	N	A	T	T	17653.2	64006.9	0.359673	0.355841	0.360745	0.839658	N	ADD	113520	0.977725	0.0117535	0.955459	1.00051	-1.91664	0.0552832	.
run4	9	21242645	9:21242645:A:G	A	G	N	G	A	A	9653.8	35204.7	0.19758	0.194594	0.198415	0.813773	N	ADD	113520	0.971991	0.0143885	0.944963	0.999792	-1.97439	0.048337	.
run4	9	21242651	9:21242651:C:G	C	G	N	G	C	C	9474.87	34537.4	0.193852	0.190987	0.194653	0.813506	N	ADD	113520	0.972847	0.0144931	0.945601	1.00088	-1.89942	0.0575095	.
run4	9	21242685	9:21242685:G:T	G	T	N	T	G	G	17618.8	63893.2	0.359021	0.355146	0.360104	0.84196	N	ADD	113520	0.977474	0.0117425	0.955234	1.00023	-1.94028	0.0523458	.
run4	9	21242863	9:21242863:T:C	T	C	N	C	T	T	9526.89	34678.9	0.194705	0.192036	0.195451	0.819361	N	ADD	113520	0.975018	0.0144128	0.947861	1.00295	-1.7553	0.0792077	.
run4	9	21243386	9:21243386:T:C	T	C	N	C	T	T	9529.14	34686	0.194746	0.192081	0.195491	0.819491	N	ADD	113520	0.975072	0.0144104	0.947917	1.003	-1.7518	0.0798084	.
run4	9	21244508	9:21244508:G:A	G	A	N	A	G	G	17621.3	63898.8	0.359056	0.355197	0.360135	0.839715	N	ADD	113520	0.977634	0.0117573	0.955363	1.00042	-1.92394	0.0543616	.
run4	9	21246311	9:21246311:A:G	A	G	N	G	A	A	17649.6	63976.4	0.359522	0.355766	0.360572	0.840813	N	ADD	113520	0.978231	0.0117454	0.955969	1.00101	-1.87389	0.0609449	.
run4	9	21246535	9:21246535:G:A	G	A	N	A	G	G	10321.1	37525.4	0.210741	0.208046	0.211494	0.668703	N	ADD	113520	0.973378	0.0154956	0.94426	1.00339	-1.74133	0.0816259	.
run4	9	21248084	9:21248084:C:G	C	G	N	G	C	C	12566.1	45679.5	0.256543	0.253299	0.257451	0.833829	N	ADD	113520	0.976537	0.0129549	0.952054	1.00165	-1.83271	0.0668452	.
run4	9	21248449	9:21248449:T:C	T	C	N	C	T	T	9516.31	34664.5	0.194595	0.191822	0.19537	0.819125	N	ADD	113520	0.974045	0.0144209	0.946899	1.00197	-1.8236	0.0682123	.
run4	9	21248465	9:21248465:T:G	T	G	N	G	T	T	2503.53	9165.32	0.0513956	0.0504642	0.051656	0.873228	N	ADD	113520	0.974333	0.0251381	0.927491	1.02354	-1.03437	0.300963	.
run4	9	21249822	9:21249822:T:A	T	A	N	A	T	T	17695.9	64126.6	0.360388	0.3567	0.361419	0.837487	N	ADD	113520	0.978606	0.0117633	0.956302	1.00143	-1.83842	0.0659999	.
run4	9	21249954	9:21249954:A:ATTGTAGACTC	A	ATTGTAGACTC	N	ATTGTAGACTC	A	A	17241.8	62427.5	0.350904	0.347547	0.351843	0.756786	N	ADD	113520	0.979066	0.0124417	0.95548	1.00323	-1.70046	0.0890451	.
run4	9	21250292	9:21250292:G:C	G	C	N	C	G	G	17715.9	64202	0.360808	0.357103	0.361844	0.837716	N	ADD	113520	0.978491	0.0117584	0.956198	1.0013	-1.84923	0.0644247	.
run4	9	21251037	9:21251037:A:G	A	G	N	G	A	A	2503.53	9165.32	0.0513956	0.0504642	0.051656	0.873228	N	ADD	113520	0.974333	0.0251381	0.927491	1.02354	-1.03437	0.300963	.
run4	9	21251131	9:21251131:A:G	A	G	N	G	A	A	12117.5	44111.2	0.24766	0.244255	0.248612	0.832763	N	ADD	113520	0.97391	0.0131163	0.949192	0.999271	-2.01555	0.0438472	.
run4	9	21252524	9:21252524:T:G	T	G	N	G	T	T	4612.89	16749.4	0.0940904	0.092983	0.0944001	0.757803	N	ADD	113520	0.980217	0.0203761	0.941843	1.02016	-0.980601	0.326789	.
run4	9	21253151	9:21253151:G:C	G	C	N	C	G	G	19355.8	69927.8	0.393251	0.390159	0.394115	0.848215	N	ADD	113520	0.980079	0.0114458	0.958337	1.00231	-1.75807	0.0787351	.
run4	9	21253455	9:21253455:C:G	C	G	N	G	C	C	3923.14	14295.8	0.0802453	0.0790796	0.0805712	0.870321	N	ADD	113520	0.98112	0.0204837	0.942511	1.02131	-0.930518	0.352103	.
run4	9	21253486	9:21253486:T:A	T	A	N	A	T	T	9542.74	34772.5	0.195187	0.192355	0.195979	0.817193	N	ADD	113520	0.973347	0.0144222	0.946219	1.00125	-1.87312	0.0610518	.
run4	9	21253684	9:21253684:T:G	T	G	N	G	T	T	19655.7	71036.7	0.399456	0.396205	0.400365	0.904172	N	ADD	113520	0.980588	0.0110569	0.959566	1.00207	-1.77292	0.0762417	.
run4	9	21255150	9:21255150:A:G	A	G	N	G	A	A	19676.2	71056.5	0.399633	0.396617	0.400477	0.903316	N	ADD	113520	0.981993	0.0110607	0.960934	1.00351	-1.64286	0.100412	.
run4	9	21255196	9:21255196:C:T	C	T	N	T	C	C	19684.6	71084.9	0.399795	0.396788	0.400636	0.902963	N	ADD	113520	0.982017	0.0110621	0.960955	1.00354	-1.64039	0.100924	.
run4	9	21255411	9:21255411:C:T	C	T	N	T	C	C	14576.9	52586	0.295819	0.293829	0.296376	0.878511	N	ADD	113520	0.98393	0.0120632	0.960939	1.00747	-1.34296	0.179285	.
run4	9	21255724	9:21255724:G:C	G	C	N	C	G	G	14077.8	51027.6	0.286757	0.283769	0.287593	0.894328	N	ADD	113520	0.977054	0.0120633	0.954224	1.00043	-1.92427	0.0543205	.
run4	9	21255729	9:21255729:A:T	A	T	N	T	A	A	9849.58	35873.4	0.201387	0.19854	0.202184	0.856438	N	ADD	113520	0.975144	0.0139193	0.9489	1.00211	-1.80829	0.0705607	.
run4	9	21256062	9:21256062:G:A	G	A	N	A	G	G	7997.56	28990.2	0.162913	0.161209	0.16339	0.875806	N	ADD	113520	0.982262	0.0149406	0.953916	1.01145	-1.19788	0.230962	.
run4	9	21256079	9:21256079:C:G	C	G	N	G	C	C	15085.9	54483.8	0.30642	0.304091	0.307072	0.88899	N	ADD	113520	0.982546	0.011856	0.959977	1.00565	-1.48517	0.137499	.
run4	9	21256410	9:21256410:C:T	C	T	N	T	C	C	9836.65	35800.6	0.20101	0.19828	0.201773	0.857573	N	ADD	113520	0.976311	0.0139173	0.950039	1.00331	-1.72262	0.0849565	.
run4	9	21257057	9:21257057:C:T	C	T	N	T	C	C	9842.31	35821.1	0.201125	0.198394	0.201889	0.856957	N	ADD	113520	0.976291	0.0139194	0.950017	1.00329	-1.72381	0.0847414	.
run4	9	21258108	9:21258108:C:T	C	T	N	T	C	C	16055.4	57893.2	0.325707	0.323632	0.326288	0.886993	N	ADD	113520	0.984113	0.0116764	0.961847	1.00689	-1.37151	0.170216	.
run4	9	21258179	9:21258179:G:T	G	T	N	T	G	G	20247.8	73095.3	0.41113	0.408139	0.411967	0.916107	N	ADD	113520	0.982212	0.0109327	0.96139	1.00349	-1.64166	0.100661	.
run4	9	21258474	9:21258474:G:T	G	T	N	T	G	G	9818.45	35748.9	0.200702	0.197913	0.201482	0.857901	N	ADD	113520	0.9758	0.013924	0.94953	1.0028	-1.75938	0.0785127	.
run4	9	21258583	9:21258583:A:G	A	G	N	G	A	A	11205.8	39809.2	0.224696	0.225877	0.224366	0.691884	N	ADD	113520	1.01129	0.0147971	0.982384	1.04105	0.758831	0.447954	.
run4	9	21258585	9:21258585:A:T	A	T	N	T	A	A	7978.49	28937.3	0.162596	0.160824	0.163091	0.877051	N	ADD	113520	0.981626	0.0149435	0.953293	1.0108	-1.241	0.214607	.
run4	9	21259526	9:21259526:T:C	T	C	N	C	T	T	20280.1	73203.7	0.411751	0.408791	0.412578	0.914991	N	ADD	113520	0.982387	0.0109367	0.961553	1.00367	-1.62477	0.104211	.
run4	9	21260732	9:21260732:T:C	T	C	N	C	T	T	3362.09	12363.2	0.0692624	0.0677705	0.0696796	0.897245	N	ADD	113520	0.970962	0.0216223	0.930674	1.01299	-1.36284	0.172934	.
run4	9	21260851	9:21260851:A:G	A	G	N	G	A	A	20123.6	72644.7	0.408599	0.405635	0.409427	0.924085	N	ADD	113520	0.982269	0.010895	0.961516	1.00347	-1.64203	0.100584	.
run4	9	21261228	9:21261228:T:G	T	G	N	G	T	T	3355.52	12341	0.0691356	0.067638	0.0695543	0.897564	N	ADD	113520	0.970932	0.0216378	0.930616	1.01299	-1.3633	0.172787	.
run4	9	21261542	9:21261542:C:T	C	T	N	T	C	C	19860.7	71747.2	0.403488	0.400337	0.404369	0.91433	N	ADD	113520	0.980696	0.0109761	0.959824	1.00202	-1.77592	0.0757469	.
run4	9	21261949	9:21261949:T:<INS:ME:ALU>	T	<INS:ME:ALU>	N	<INS:ME:ALU>	T	T	5199.92	18626.4	0.104943	0.104816	0.104979	0.662218	N	ADD	113520	0.994887	0.0206322	0.955458	1.03594	-0.248463	0.803776	.
run4	9	21262505	9:21262505:T:C	T	C	N	C	T	T	9610.14	34591.9	0.194688	0.193714	0.194961	0.870925	N	ADD	113520	0.991074	0.0139475	0.964349	1.01854	-0.642838	0.520329	.
run4	9	21262569	9:21262569:A:AT	A	AT	N	AT	A	A	8256.27	29897.3	0.168048	0.166424	0.168502	0.781685	N	ADD	113520	0.982102	0.0156212	0.952489	1.01264	-1.15612	0.247631	.
run4	9	21262591	9:21262591:G:T	G	T	N	T	G	G	16499.2	59383.6	0.334227	0.332579	0.334688	0.892022	N	ADD	113520	0.986951	0.0115594	0.964842	1.00957	-1.13626	0.255847	.
run4	9	21263127	9:21263127:G:GA	G	GA	N	GA	G	G	9712.54	34937.2	0.19666	0.195778	0.196907	0.790253	N	ADD	113520	0.991752	0.0145884	0.963797	1.02052	-0.567718	0.570226	.
run4	9	21263219	9:21263219:A:G	A	G	N	G	A	A	6969.4	25078.5	0.141155	0.140484	0.141343	0.837391	N	ADD	113520	0.986567	0.0161644	0.955801	1.01832	-0.836659	0.402784	.
run4	9	21264850	9:21264850:G:A	G	A	N	A	G	G	14611.5	52452.6	0.295384	0.294527	0.295624	0.915937	N	ADD	113520	0.990869	0.0118061	0.968204	1.01406	-0.776994	0.437162	.
run4	9	21265197	9:21265197:T:A	T	A	N	A	T	T	14611.4	52452.1	0.295382	0.294525	0.295621	0.916155	N	ADD	113520	0.990878	0.0118047	0.968215	1.01407	-0.776314	0.437563	.
run4	9	21265259	9:21265259:C:A	C	A	N	A	C	C	22959.3	81519.4	0.460178	0.462796	0.459446	0.771361	N	ADD	113520	1.01312	0.0117752	0.99001	1.03678	1.1073	0.268163	.
run4	9	21265500	9:21265500:G:A	G	A	N	A	G	G	17017.1	61203	0.344521	0.343017	0.344942	0.935452	N	ADD	113520	0.988958	0.0112048	0.967476	1.01092	-0.990981	0.321695	.
run4	9	21265617	9:21265617:A:G	A	G	N	G	A	A	11793.9	42579.5	0.239488	0.237732	0.239979	0.897738	N	ADD	113520	0.987701	0.0127482	0.963329	1.01269	-0.970713	0.331691	.
run4	9	21265633	9:21265633:G:A	G	A	N	A	G	G	10766	39001.8	0.219203	0.217013	0.219815	0.899614	N	ADD	113520	0.984385	0.0131531	0.959332	1.01009	-1.19654	0.231486	.
run4	9	21266066	9:21266066:T:A	T	A	N	A	T	T	18156.2	65409.5	0.368066	0.365979	0.36865	0.960978	N	ADD	113520	0.986587	0.0108906	0.965751	1.00787	-1.23999	0.214979	.
run4	9	21266378	9:21266378:A:C	A	C	N	C	A	A	18094.3	65259.3	0.367132	0.364731	0.367803	0.962432	N	ADD	113520	0.984913	0.0108887	0.964116	1.00616	-1.39615	0.16267	.
run4	9	21266497	9:21266497:C:G	C	G	N	G	C	C	18079.8	65205.9	0.366833	0.364439	0.367502	0.962199	N	ADD	113520	0.984904	0.0108923	0.964101	1.00616	-1.39647	0.162573	.
run4	9	21266887	9:21266887:G:C	G	C	N	C	G	G	18040.5	65067.5	0.36605	0.363646	0.366722	0.966736	N	ADD	113520	0.984953	0.0108713	0.964188	1.00616	-1.39462	0.16313	.
run4	9	21267087	9:21267087:T:C	T	C	N	C	T	T	18453.9	66554.4	0.37442	0.37198	0.375102	0.997452	N	ADD	113520	0.985369	0.010653	0.965008	1.00616	-1.38356	0.166493	.
run4	9	21267134	9:21267134:A:C	A	C	N	C	A	A	18038.3	65057.3	0.365996	0.363603	0.366665	0.966743	N	ADD	113520	0.985031	0.0108717	0.964264	1.00625	-1.38727	0.165358	.
run4	9	21269472	9:21269472:C:T	C	T	N	T	C	C	2931.97	10214.7	0.0579045	0.0591005	0.0575702	0.730652	N	ADD	113520	1.01958	0.0259292	0.96906	1.07274	0.74787	0.454538	.
run4	9	21270029	9:21270029:A:G	A	G	N	G	A	A	11980.1	43182.4	0.242964	0.241486	0.243377	0.902695	N	ADD	113520	0.990328	0.0126451	0.966085	1.01518	-0.768627	0.442115	.
run4	9	21270206	9:21270206:A:C	A	C	N	C	A	A	2621.65	9511.37	0.05344	0.0528452	0.0536063	0.846976	N	ADD	113520	0.984955	0.0250179	0.937824	1.03446	-0.605928	0.544563	.
run4	9	21270312	9:21270312:G:C	G	C	N	C	G	G	11971.3	43150	0.242782	0.241308	0.243194	0.903614	N	ADD	113520	0.990351	0.0126419	0.966114	1.0152	-0.76697	0.4431	.
run4	9	21270378	9:21270378:T:C	T	C	N	C	T	T	10124.8	36809	0.20672	0.204088	0.207456	0.901815	N	ADD	113520	0.979389	0.0134299	0.953946	1.00551	-1.55074	0.120964	.
run4	9	21270931	9:21270931:T:A	T	A	N	A	T	T	18491.3	66708.4	0.375263	0.372732	0.37597	0.923424	N	ADD	113520	0.983698	0.0110695	0.962586	1.00527	-1.48483	0.137589	.
run4	9	21271997	9:21271997:C:T	C	T	N	T	C	C	18482.7	66612.3	0.374802	0.37256	0.375429	0.939915	N	ADD	113520	0.985829	0.0109725	0.964854	1.00726	-1.30076	0.19334	.
run4	9	21272053	9:21272053:A:C	A	C	N	C	A	A	10107.2	36749.4	0.20638	0.203734	0.20712	0.901727	N	ADD	113520	0.979271	0.013439	0.953813	1.00541	-1.5587	0.119068	.
run4	9	21272100	9:21272100:C:T	C	T	N	T	C	C	10055.6	36563.9	0.205336	0.202694	0.206075	0.89804	N	ADD	113520	0.979351	0.0134928	0.953791	1.0056	-1.5464	0.122007	.
run4	9	21272610	9:21272610:A:T	A	T	N	T	A	A	18493.5	66658.9	0.375054	0.372777	0.375691	0.939792	N	ADD	113520	0.985679	0.010972	0.964708	1.00711	-1.31467	0.188622	.
run4	9	21272810	9:21272810:G:A	G	A	N	A	G	G	2525.56	8838.87	0.0500548	0.0509084	0.0498161	0.699221	N	ADD	113520	1.01322	0.0285516	0.958075	1.07153	0.459901	0.645588	.
run4	9	21273051	9:21273051:T:G	T	G	N	G	T	T	10056.2	36564.6	0.205342	0.202705	0.206079	0.844653	N	ADD	113520	0.978053	0.0139114	0.951746	1.00509	-1.59516	0.110676	.
run4	9	21273141	9:21273141:C:T	C	T	N	T	C	C	18487.6	66639.1	0.374941	0.372658	0.37558	0.940187	N	ADD	113520	0.985632	0.0109703	0.964666	1.00705	-1.31917	0.187111	.
run4	9	21273423	9:21273423:T:A	T	A	N	A	T	T	2734.95	9617.69	0.0544073	0.055129	0.0542055	0.538974	N	ADD	113520	1.01141	0.0312176	0.951385	1.07523	0.363544	0.716199	.
run4	9	21273755	9:21273755:G:A	G	A	N	A	G	G	18446.4	66533.2	0.374294	0.371827	0.374983	0.920181	N	ADD	113520	0.984206	0.0110943	0.963036	1.00584	-1.43501	0.151285	.
run4	9	21274212	9:21274212:T:C	T	C	N	C	T	T	2865.29	10080.3	0.0570189	0.0577564	0.0568127	0.733345	N	ADD	113520	1.00746	0.0261329	0.95716	1.06041	0.284519	0.776012	.
run4	9	21274318	9:21274318:G:A	G	A	N	G	A	A	8477.27	30246	0.170557	0.170878	0.170467	0.666816	N	ADD	113520	1.01669	0.0169221	0.983527	1.05098	0.978429	0.327862	.
run4	9	21274779	9:21274779:T:C	T	C	N	C	T	T	10112.4	36764.8	0.206471	0.203838	0.207207	0.901492	N	ADD	113520	0.979386	0.0134383	0.953927	1.00552	-1.55003	0.121134	.
run4	9	21275324	9:21275324:T:C	T	C	N	C	T	T	4940.85	17709.3	0.0997629	0.0995938	0.0998101	0.781063	N	ADD	113520	0.987032	0.0195038	0.950013	1.02549	-0.669239	0.503343	.
run4	9	21275443	9:21275443:T:G	T	G	N	G	T	T	4903.21	17578	0.0990187	0.0988351	0.09907	0.779885	N	ADD	113520	0.986727	0.0195874	0.949563	1.02534	-0.682188	0.49512	.
run4	9	21275687	9:21275687:T:G	T	G	N	T	G	G	5900.98	20900.1	0.118046	0.118947	0.117794	0.592008	N	ADD	113520	1.0349	0.0208288	0.993498	1.07802	1.64677	0.0996058	.
run4	9	21275903	9:21275903:A:G	A	G	N	G	A	A	2708.89	9575.81	0.0541081	0.0546037	0.0539695	0.455559	N	ADD	113520	1.0203	0.0335673	0.955339	1.08969	0.598833	0.549284	.
run4	9	21276891	9:21276891:C:T	C	T	N	T	C	C	11740.1	42383.4	0.238388	0.236647	0.238874	0.900661	N	ADD	113520	0.987753	0.0127473	0.963381	1.01274	-0.966674	0.333707	.
run4	9	21277313	9:21277313:A:G	A	G	N	G	A	A	3961.98	14086.2	0.0794932	0.0798626	0.0793899	0.774195	N	ADD	113520	0.99998	0.0217164	0.95831	1.04346	-0.000939661	0.99925	.
run4	9	21277389	9:21277389:GT:G	GT	G	N	G	GT	GT	4841.57	17233.5	0.0972298	0.0975926	0.0971283	0.64084	N	ADD	113520	1.0007	0.0217427	0.958955	1.04427	0.0323554	0.974189	.
run4	9	21277550	9:21277550:T:G	T	G	N	G	T	T	15880.7	57140.4	0.321622	0.32011	0.322045	0.910955	N	ADD	113520	0.988948	0.0115642	0.966785	1.01162	-0.96105	0.336527	.
run4	9	21277748	9:21277748:A:G	A	G	N	G	A	A	14697	52718.3	0.296931	0.29625	0.297122	0.907838	N	ADD	113520	0.993192	0.0118563	0.970378	1.01654	-0.576188	0.564488	.
run4	9	21277797	9:21277797:T:C	T	C	N	C	T	T	10081.3	36620.8	0.2057	0.203211	0.206396	0.899571	N	ADD	113520	0.98052	0.0134682	0.954975	1.00675	-1.46068	0.144104	.
run4	9	21277805	9:21277805:A:G	A	G	N	G	A	A	2435.25	9097.54	0.0507963	0.0490879	0.0512739	0.821231	N	ADD	113520	0.947578	0.0262475	0.900063	0.997601	-2.05147	0.0402209	.
run4	9	21277806	9:21277806:G:T	G	T	N	T	G	G	18565.7	66916.4	0.376507	0.374233	0.377142	0.934052	N	ADD	113520	0.985485	0.0109967	0.964471	1.00696	-1.32966	0.183632	.
run4	9	21278463	9:21278463:A:G	A	G	N	G	A	A	18642.7	67175	0.377985	0.375785	0.3786	0.931697	N	ADD	113520	0.985861	0.0110023	0.964829	1.00735	-1.29429	0.195565	.
run4	9	21278747	9:21278747:GC:G	GC	G	N	G	GC	GC	14052	50780.1	0.285554	0.28325	0.286198	0.874479	N	ADD	113520	0.985572	0.0122037	0.962278	1.00943	-1.19088	0.233701	.
run4	9	21279082	9:21279082:T:G	T	G	N	G	T	T	16607.4	60078.4	0.337763	0.334759	0.338603	0.933165	N	ADD	113520	0.983226	0.0112961	0.961696	1.00524	-1.49755	0.13425	.
run4	9	21279370	9:21279370:G:A	G	A	N	A	G	G	13458.5	48671.8	0.273654	0.271286	0.274316	0.918483	N	ADD	113520	0.985181	0.0120648	0.962158	1.00875	-1.2375	0.215902	.
run4	9	21279403	9:21279403:A:G	A	G	N	G	A	A	16604.6	60070	0.337714	0.334704	0.338556	0.933177	N	ADD	113520	0.983182	0.0112965	0.961653	1.00519	-1.50143	0.133243	.
run4	9	21280418	9:21280418:A:T	A	T	N	T	A	A	14472.5	52089.1	0.293171	0.291726	0.293576	0.920676	N	ADD	113520	0.992134	0.0117938	0.969463	1.01533	-0.669638	0.503089	.
run4	9	21280454	9:21280454:A:G	A	G	N	G	A	A	13845.4	49888.6	0.280717	0.279085	0.281173	0.911241	N	ADD	113520	0.990769	0.0120101	0.967719	1.01437	-0.77219	0.440002	.
run4	9	21280782	9:21280782:G:C	G	C	N	C	G	G	13879.8	50027.6	0.281481	0.279778	0.281957	0.911403	N	ADD	113520	0.990174	0.0119993	0.967158	1.01374	-0.822965	0.410528	.
run4	9	21280836	9:21280836:T:A	T	A	N	A	T	T	13839.5	49888.4	0.28069	0.278965	0.281172	0.909215	N	ADD	113520	0.990051	0.0120252	0.966989	1.01366	-0.831497	0.405693	.
run4	9	21280926	9:21280926:A:G	A	G	N	G	A	A	16615.6	60103.7	0.337911	0.334924	0.338746	0.932712	N	ADD	113520	0.983344	0.0112979	0.961809	1.00536	-1.4867	0.137095	.
run4	9	21280980	9:21280980:C:T	C	T	N	T	C	C	10109.6	36737.6	0.206339	0.203781	0.207054	0.900718	N	ADD	113520	0.97998	0.0134456	0.954492	1.00615	-1.50408	0.132561	.
run4	9	21281544	9:21281544:C:T	C	T	N	T	C	C	16582.8	60004.5	0.33733	0.334264	0.338187	0.932171	N	ADD	113520	0.982891	0.0113064	0.96135	1.00492	-1.5263	0.126935	.
run4	9	21281628	9:21281628:T:G	T	G	N	G	T	T	5530.65	19755.6	0.111374	0.111483	0.111343	0.657746	N	ADD	113520	1.00837	0.0203092	0.969024	1.04932	0.410639	0.681337	.
run4	9	21281709	9:21281709:G:C	G	C	N	C	G	G	2773.03	10222.3	0.0572381	0.0558965	0.0576132	0.8501	N	ADD	113520	0.961788	0.0242756	0.917098	1.00866	-1.60496	0.108502	.
run4	9	21282332	9:21282332:A:G	A	G	N	G	A	A	11809.4	42903.7	0.240985	0.238045	0.241807	0.90115	N	ADD	113520	0.980541	0.0127179	0.956402	1.00529	-1.54513	0.122315	.
run4	9	21283060	9:21283060:G:T	G	T	N	T	G	G	10124.5	36791.6	0.206642	0.204082	0.207358	0.900684	N	ADD	113520	0.979967	0.0134387	0.954493	1.00612	-1.50579	0.132121	.
run4	9	21283580	9:21283580:A:G	A	G	N	G	A	A	16687	60374	0.339416	0.336364	0.34027	0.92617	N	ADD	113520	0.982732	0.0113264	0.961156	1.00479	-1.53793	0.124066	.
run4	9	21284047	9:21284047:T:C	T	C	N	C	T	T	16589.4	60030.2	0.337472	0.334397	0.338332	0.932449	N	ADD	113520	0.982844	0.0113038	0.961308	1.00486	-1.5309	0.125794	.
run4	9	21285389	9:21285389:T:C	T	C	N	C	T	T	16610	60120.2	0.337959	0.334811	0.338839	0.912075	N	ADD	113520	0.982086	0.0114297	0.96033	1.00433	-1.58153	0.113758	.
run4	9	21286078	9:21286078:C:A	C	A	N	A	C	C	16574.7	60010.1	0.337319	0.3341	0.338218	0.912083	N	ADD	113520	0.981683	0.0114356	0.959925	1.00393	-1.61665	0.105955	.
run4	9	21286288	9:21286288:C:G	C	G	N	G	C	C	16573.8	60006.2	0.337298	0.334082	0.338197	0.912267	N	ADD	113520	0.981668	0.0114343	0.959913	1.00392	-1.61812	0.105636	.
run4	9	21286338	9:21286338:C:T	C	T	N	T	C	C	2621.99	9406.86	0.0529812	0.052852	0.0530173	0.780552	N	ADD	113520	1.00087	0.0260636	0.951022	1.05332	0.0331977	0.973517	.
run4	9	21286680	9:21286680:T:C	T	C	N	C	T	T	3023.47	10988	0.0617135	0.0609448	0.0619284	0.955992	N	ADD	113520	0.985669	0.0220148	0.944044	1.02913	-0.655661	0.512042	.
run4	9	21286905	9:21286905:C:T	C	T	N	T	C	C	8977.78	32391.8	0.182213	0.180967	0.182561	0.900671	N	ADD	113520	0.986847	0.0140693	0.960006	1.01444	-0.941104	0.346652	.
run4	9	21286920	9:21286920:C:T	C	T	N	T	C	C	16413.2	59406.2	0.333947	0.330844	0.334815	0.913295	N	ADD	113520	0.982485	0.0114549	0.960673	1.00479	-1.54262	0.122923	.
run4	9	21286989	9:21286989:C:T	C	T	N	T	C	C	8843.96	31882.2	0.179379	0.17827	0.179689	0.897798	N	ADD	113520	0.991699	0.0142489	0.964387	1.01978	-0.585017	0.558536	.
run4	9	21287077	9:21287077:A:G	A	G	N	G	A	A	2985.68	10855.2	0.0609623	0.060183	0.0611802	0.955133	N	ADD	113520	0.985367	0.0221544	0.943496	1.0291	-0.665368	0.505815	.
run4	9	21287615	9:21287615:G:A	G	A	N	A	G	G	10349.2	37721.1	0.211726	0.20861	0.212597	0.9162	N	ADD	113520	0.975752	0.0132077	0.950817	1.00134	-1.85854	0.0630917	.
run4	9	21288018	9:21288018:A:G	A	G	N	G	A	A	13069.8	47578.4	0.267126	0.263451	0.268153	0.908355	N	ADD	113520	0.976385	0.0122555	0.953211	1.00012	-1.95003	0.051172	.
run4	9	21288176	9:21288176:G:A	G	A	N	A	G	G	5169.17	18266.2	0.103221	0.104196	0.102949	0.577115	N	ADD	113520	1.00177	0.0236448	0.956405	1.04929	0.0748066	0.940369	.
run4	9	21288385	9:21288385:A:G	A	G	N	G	A	A	7002.87	25076.2	0.141292	0.141158	0.14133	0.68578	N	ADD	113520	0.996767	0.0178741	0.962452	1.03231	-0.181173	0.856232	.
run4	9	21288504	9:21288504:AAC:A	AAC	A	N	A	AAC	AAC	16081.7	58246.6	0.32738	0.324162	0.328279	0.875566	N	ADD	113520	0.980521	0.0117578	0.958183	1.00338	-1.67303	0.0943205	.
run4	9	21288732	9:21288732:T:A	T	A	N	A	T	T	7626.97	27751.7	0.155826	0.153738	0.156409	0.913882	N	ADD	113520	0.978499	0.014901	0.950335	1.0075	-1.45864	0.144664	.
run4	9	21289039	9:21289039:G:A	G	A	N	A	G	G	2975.66	10811.2	0.0607245	0.059981	0.0609323	0.953768	N	ADD	113520	0.985837	0.0222071	0.943849	1.02969	-0.642322	0.520664	.
run4	9	21289069	9:21289069:C:T	C	T	N	T	C	C	16092.8	58278.8	0.327571	0.324387	0.328461	0.875434	N	ADD	113520	0.980739	0.0117568	0.958398	1.0036	-1.65426	0.0980737	.
run4	9	21289221	9:21289221:C:T	C	T	N	T	C	C	6013.19	21524	0.121288	0.121209	0.12131	0.921888	N	ADD	113520	1.00092	0.0164489	0.969167	1.03372	0.0559844	0.955354	.
run4	9	21289320	9:21289320:C:G	C	G	N	G	C	C	13506.2	48890.1	0.274825	0.272248	0.275546	0.901621	N	ADD	113520	0.982726	0.0121623	0.959578	1.00643	-1.43266	0.151955	.
run4	9	21289361	9:21289361:C:A	C	A	N	A	C	C	2485.18	9265.71	0.0517569	0.0500944	0.0522218	0.914435	N	ADD	113520	0.958991	0.0246327	0.913791	1.00643	-1.69993	0.0891441	.
run4	9	21289393	9:21289393:C:T	C	T	N	T	C	C	10952.2	39638	0.222825	0.220765	0.223401	0.896784	N	ADD	113520	0.98525	0.0130893	0.960296	1.01085	-1.13525	0.256272	.
run4	9	21289869	9:21289869:T:C	T	C	N	C	T	T	9409.56	34072.1	0.191516	0.189671	0.192031	0.909663	N	ADD	113520	0.984247	0.0137411	0.958093	1.01112	-1.15554	0.24787	.
run4	9	21289923	9:21289923:T:C	T	C	N	C	T	T	13504.5	48884.7	0.274794	0.272213	0.275516	0.901769	N	ADD	113520	0.982695	0.0121618	0.959547	1.0064	-1.43537	0.15118	.
run4	9	21290979	9:21290979:TAA:TA	TA	T	N	T	TA	TA	12482.9	45042.4	0.25337	0.25162	0.25386	0.848807	N	ADD	113520	0.986847	0.0128537	0.962296	1.01202	-1.0301	0.302964	.
run4	9	21291124	9:21291124:G:T	G	T	N	T	G	G	11962.9	43379.7	0.243757	0.24114	0.244489	0.897285	N	ADD	113520	0.979714	0.0126774	0.955671	1.00436	-1.61662	0.105961	.
run4	9	21291211	9:21291211:G:A	G	A	N	A	G	G	10011.4	36216.4	0.203611	0.201802	0.204116	0.899905	N	ADD	113520	0.984837	0.0134988	0.959123	1.01124	-1.13189	0.257682	.
run4	9	21291507	9:21291507:A:AG	A	AG	N	AG	A	A	13162	47648.6	0.267841	0.26531	0.268548	0.861973	N	ADD	113520	0.981803	0.0125381	0.95797	1.00623	-1.4647	0.143003	.
run4	9	21291583	9:21291583:G:T	G	T	N	T	G	G	12030.4	43555	0.244826	0.242499	0.245477	0.897202	N	ADD	113520	0.981899	0.0126547	0.957844	1.00656	-1.44352	0.148875	.
run4	9	21292575	9:21292575:G:A	G	A	N	G	A	A	8609.46	30712.1	0.173192	0.173543	0.173094	0.662845	N	ADD	113520	1.0171	0.0168797	0.984003	1.05131	1.00457	0.315102	.
run4	9	21293631	9:21293631:C:A	C	A	N	A	C	C	13460.1	48729.4	0.273915	0.271319	0.27464	0.900676	N	ADD	113520	0.982542	0.0121821	0.95936	1.00628	-1.44574	0.14825	.
run4	9	21293829	9:21293829:C:A	C	A	N	A	C	C	7627.93	27747.3	0.155811	0.153758	0.156385	0.914598	N	ADD	113520	0.978798	0.0148937	0.950638	1.00779	-1.43889	0.15018	.
run4	9	21294383	9:21294383:A:G	A	G	N	G	A	A	3065.71	11141.1	0.0625741	0.0617963	0.0627915	0.950208	N	ADD	113520	0.985222	0.0219413	0.943751	1.02851	-0.678567	0.497412	.
run4	9	21294921	9:21294921:G:A	G	A	N	A	G	G	13481.4	48809.1	0.274359	0.271748	0.275089	0.901139	N	ADD	113520	0.982452	0.0121727	0.95929	1.00617	-1.45438	0.14584	.
run4	9	21295141	9:21295141:C:T	C	T	N	T	C	C	3094.58	11244	0.0631544	0.0623781	0.0633715	0.952488	N	ADD	113520	0.985454	0.0218186	0.944201	1.02851	-0.671553	0.501868	.
run4	9	21295214	9:21295214:A:G	A	G	N	G	A	A	3122.84	11322.1	0.0636231	0.0629479	0.0638119	0.949862	N	ADD	113520	0.98776	0.0217612	0.946517	1.0308	-0.565931	0.57144	.
run4	9	21295318	9:21295318:G:A	G	A	N	A	G	G	9443.62	34160.7	0.192055	0.190357	0.19253	0.910638	N	ADD	113520	0.98557	0.0137157	0.959429	1.01242	-1.05973	0.289269	.
run4	9	21295360	9:21295360:G:A	G	A	N	A	G	G	4557.49	16502.3	0.092758	0.0918663	0.0930074	0.940936	N	ADD	113520	0.990776	0.0184231	0.955639	1.02721	-0.502974	0.614983	.
run4	9	21295828	9:21295828:T:C	T	C	N	C	T	T	9446.91	34177.3	0.192143	0.190423	0.192624	0.910961	N	ADD	113520	0.985374	0.0137111	0.959247	1.01221	-1.07457	0.282568	.
run4	9	21296314	9:21296314:T:G	T	G	N	G	T	T	9458.37	34210.5	0.19234	0.190655	0.192811	0.91004	N	ADD	113520	0.985608	0.0137121	0.959472	1.01246	-1.05721	0.290415	.
run4	9	21296368	9:21296368:C:G	C	G	N	G	C	C	4597.21	16649.5	0.0935813	0.092667	0.0938369	0.932516	N	ADD	113520	0.990298	0.0184347	0.955156	1.02673	-0.528866	0.596898	.
run4	9	21296870	9:21296870:T:A	T	A	N	A	T	T	3067.11	11111.4	0.0624494	0.0618244	0.0626241	0.955218	N	ADD	113520	0.989313	0.0218844	0.947776	1.03267	-0.49098	0.623441	.
run4	9	21296916	9:21296916:C:A	C	A	N	A	C	C	16537	59833.6	0.336375	0.33334	0.337224	0.913219	N	ADD	113520	0.982898	0.0114369	0.96111	1.00518	-1.50829	0.13148	.
run4	9	21296943	9:21296943:C:A	C	A	N	A	C	C	4721.62	17051.6	0.0959006	0.0951748	0.0961035	0.917066	N	ADD	113520	0.994048	0.0183625	0.958909	1.03048	-0.325082	0.745119	.
run4	9	21297414	9:21297414:C:G	C	G	N	G	C	C	3068.69	11119	0.0624899	0.0618563	0.0626671	0.954616	N	ADD	113520	0.989153	0.0218856	0.94762	1.03251	-0.498344	0.618242	.
run4	9	21297435	9:21297435:T:G	T	G	N	G	T	T	2491.92	9018.47	0.0506977	0.0502303	0.0508284	0.869224	N	ADD	113520	0.982359	0.0252258	0.934971	1.03215	-0.705547	0.48047	.
run4	9	21297931	9:21297931:A:T	A	T	N	T	A	A	4610.93	16707.9	0.0938988	0.0929435	0.0941659	0.869495	N	ADD	113520	0.988909	0.0190545	0.952658	1.02654	-0.585312	0.558338	.
run4	9	21297939	9:21297939:C:T	C	T	N	T	C	C	10802.2	38407	0.216743	0.217743	0.216463	0.652211	N	ADD	113520	1.00488	0.0156061	0.974613	1.0361	0.312247	0.754852	.
run4	9	21298190	9:21298190:C:T	C	T	N	T	C	C	7686.1	27906.5	0.156768	0.154931	0.157282	0.849068	N	ADD	113520	0.979925	0.0154186	0.950755	1.00999	-1.31521	0.188439	.
run4	9	21298300	9:21298300:G:C	G	C	N	C	G	G	9102.74	32957.4	0.185254	0.183486	0.185749	0.856084	N	ADD	113520	0.98311	0.0143456	0.955853	1.01114	-1.1874	0.23507	.
run4	9	21298401	9:21298401:A:T	A	T	N	T	A	A	3074.37	11219.9	0.0629594	0.0619708	0.0632359	0.911634	N	ADD	113520	0.979581	0.0223655	0.937568	1.02348	-0.922411	0.356314	.
run4	9	21298971	9:21298971:G:A	G	A	N	A	G	G	2967.76	10738.8	0.0603706	0.0598218	0.0605241	0.933936	N	ADD	113520	0.990731	0.02248	0.948027	1.03536	-0.414226	0.678708	.
run4	9	21299298	9:21299298:C:T	C	T	N	T	C	C	3006.03	10872.5	0.0611283	0.0605933	0.0612779	0.93492	N	ADD	113520	0.991044	0.0223339	0.948598	1.03539	-0.402826	0.687076	.
run4	9	21299401	9:21299401:G:A	G	A	N	A	G	G	16139.3	58415.3	0.328376	0.325324	0.32923	0.877587	N	ADD	113520	0.981682	0.0117343	0.959363	1.00452	-1.5755	0.115141	.
run4	9	21299590	9:21299590:A:T	A	T	N	T	A	A	7632.56	27765	0.155909	0.153851	0.156484	0.916989	N	ADD	113520	0.978855	0.0148713	0.950736	1.00781	-1.43712	0.150684	.
run4	9	21299639	9:21299639:T:G	T	G	N	G	T	T	4604.1	16660.3	0.0936594	0.092806	0.093898	0.932792	N	ADD	113520	0.991297	0.018421	0.956145	1.02774	-0.47453	0.635122	.
run4	9	21300106	9:21300106:A:G	A	G	N	G	A	A	3958.65	14469.2	0.0811656	0.0797953	0.0815488	0.935528	N	ADD	113520	0.979606	0.0196557	0.942585	1.01808	-1.04827	0.294514	.
run4	9	21300129	9:21300129:A:AT	A	AT	N	AT	A	A	5805.26	21255.4	0.119189	0.117018	0.119796	0.815024	N	ADD	113520	0.974277	0.0178138	0.940848	1.00889	-1.46288	0.1435	.
run4	9	21300237	9:21300237:A:G	A	G	N	G	A	A	3067.11	11111.4	0.0624494	0.0618244	0.0626241	0.955218	N	ADD	113520	0.989313	0.0218844	0.947776	1.03267	-0.49098	0.623441	.
run4	9	21300307	9:21300307:T:C	T	C	N	C	T	T	3090.46	11198.1	0.0629341	0.0622952	0.0631127	0.9376	N	ADD	113520	0.98976	0.0220146	0.947962	1.0334	-0.467561	0.640099	.
run4	9	21300338	9:21300338:T:C	T	C	N	C	T	T	2517.49	9153.81	0.0514063	0.0507456	0.0515911	0.90483	N	ADD	113520	0.987025	0.0246659	0.940443	1.03591	-0.529462	0.596485	.
run4	9	21300631	9:21300631:G:A	G	A	N	A	G	G	3958.65	14469.2	0.0811656	0.0797953	0.0815488	0.935528	N	ADD	113520	0.979606	0.0196557	0.942585	1.01808	-1.04827	0.294514	.
run4	9	21300705	9:21300705:G:A	G	A	N	A	G	G	3954.05	14448.3	0.0810535	0.0797028	0.0814312	0.93421	N	ADD	113520	0.979862	0.0196803	0.942786	1.0184	-1.03369	0.301281	.
run4	9	21300725	9:21300725:T:C	T	C	N	C	T	T	16560.4	59941	0.336951	0.333811	0.337829	0.912075	N	ADD	113520	0.982165	0.0114391	0.960389	1.00443	-1.57323	0.115667	.
run4	9	21300864	9:21300864:A:G	A	G	N	G	A	A	7649.62	27828.4	0.156263	0.154195	0.156841	0.915318	N	ADD	113520	0.978759	0.0148715	0.950642	1.00771	-1.4437	0.148823	.
run4	9	21300995	9:21300995:G:A	G	A	N	A	G	G	3029.31	10978.6	0.0616981	0.0610626	0.0618758	0.954374	N	ADD	113520	0.989059	0.0220212	0.947278	1.03268	-0.499584	0.617368	.
run4	9	21301193	9:21301193:G:C	G	C	N	C	G	G	16566.8	59955.3	0.337042	0.333941	0.337909	0.912198	N	ADD	113520	0.982455	0.0114379	0.960675	1.00473	-1.54758	0.121723	.
run4	9	21301324	9:21301324:C:T	C	T	N	T	C	C	3967.42	14501.9	0.0813481	0.0799721	0.0817328	0.934722	N	ADD	113520	0.979532	0.0196448	0.942533	1.01798	-1.05274	0.292459	.
run4	9	21301792	9:21301792:T:C	T	C	N	C	T	T	3961.39	14480.3	0.0812266	0.0798505	0.0816113	0.936203	N	ADD	113520	0.979544	0.0196424	0.94255	1.01799	-1.0522	0.292707	.
run4	9	21301994	9:21301994:A:G	A	G	N	G	A	A	3069.87	11122.9	0.0625122	0.06188	0.062689	0.954265	N	ADD	113520	0.989141	0.0218859	0.947609	1.03249	-0.498874	0.617868	.
run4	9	21302531	9:21302531:C:G	C	G	N	G	C	C	4048.7	14736.6	0.08274	0.0816107	0.0830557	0.907415	N	ADD	113520	0.983783	0.0197511	0.946427	1.02261	-0.827777	0.407797	.
run4	9	21302549	9:21302549:T:C	T	C	N	C	T	T	4124.54	15033.5	0.0843819	0.0831393	0.0847294	0.908108	N	ADD	113520	0.982674	0.0195788	0.94568	1.02112	-0.892673	0.372032	.
run4	9	21302645	9:21302645:T:C	T	C	N	C	T	T	16565.8	59966.9	0.337089	0.333921	0.337975	0.912363	N	ADD	113520	0.982013	0.0114364	0.960246	1.00427	-1.58707	0.112496	.
run4	9	21302815	9:21302815:C:T	C	T	N	T	C	C	4124.54	15033.5	0.0843819	0.0831393	0.0847294	0.908108	N	ADD	113520	0.982674	0.0195788	0.94568	1.02112	-0.892673	0.372032	.
run4	9	21302816	9:21302816:T:A	T	A	N	A	T	T	4124.54	15033.5	0.0843819	0.0831393	0.0847294	0.908108	N	ADD	113520	0.982674	0.0195788	0.94568	1.02112	-0.892673	0.372032	.
run4	9	21303288	9:21303288:A:G	A	G	N	G	A	A	4051.88	14751.9	0.0828216	0.0816747	0.0831423	0.906603	N	ADD	113520	0.983501	0.0197522	0.946154	1.02232	-0.842247	0.39965	.
run4	9	21303297	9:21303297:A:G	A	G	N	G	A	A	12422.5	44864.6	0.252322	0.250403	0.252858	0.900042	N	ADD	113520	0.985642	0.0125035	0.961781	1.0101	-1.1566	0.247436	.
run4	9	21303411	9:21303411:A:C	A	C	N	C	A	A	4007.87	14662.5	0.082234	0.0807875	0.0826385	0.935398	N	ADD	113520	0.978077	0.0195452	0.941318	1.01627	-1.13413	0.256741	.
run4	9	21303681	9:21303681:A:G	A	G	N	G	A	A	5049.86	18024.3	0.10163	0.101791	0.101585	0.907176	N	ADD	113520	1.00876	0.0179709	0.973845	1.04492	0.485208	0.627529	.
run4	9	21303689	9:21303689:A:G	A	G	N	G	A	A	16566.5	59983.2	0.337164	0.333934	0.338067	0.913429	N	ADD	113520	0.981652	0.0114296	0.959906	1.00389	-1.62025	0.105178	.
run4	9	21303958	9:21303958:G:A	G	A	N	A	G	G	13625.6	49443.5	0.277789	0.274655	0.278665	0.905541	N	ADD	113520	0.980668	0.0121224	0.957642	1.00425	-1.61037	0.107317	.
run4	9	21304057	9:21304057:A:G	A	G	N	G	A	A	13544.8	49129.5	0.27605	0.273026	0.276895	0.905204	N	ADD	113520	0.981093	0.0121458	0.958013	1.00473	-1.57158	0.116049	.
run4	9	21304305	9:21304305:A:G	A	G	N	G	A	A	3113.54	11293.5	0.063456	0.0627603	0.0636505	0.95377	N	ADD	113520	0.987354	0.0217452	0.946157	1.03034	-0.585278	0.558361	.
run4	9	21304803	9:21304803:G:A	G	A	N	A	G	G	16588	60046.8	0.337539	0.334368	0.338425	0.912302	N	ADD	113520	0.982011	0.0114318	0.960253	1.00426	-1.58787	0.112315	.
run4	9	21305855	9:21305855:A:G	A	G	N	G	A	A	15338.9	55817.3	0.313408	0.30919	0.314588	0.891837	N	ADD	113520	0.975033	0.0118186	0.952707	0.997883	-2.1393	0.0324118	.
run4	9	21306019	9:21306019:C:A	C	A	N	C	A	A	5918.13	20938.7	0.118291	0.119293	0.118011	0.564758	N	ADD	113520	1.03905	0.0213022	0.996557	1.08335	1.79807	0.0721659	.
run4	9	21306318	9:21306318:A:G	A	G	N	G	A	A	15347.4	55831.1	0.313506	0.309362	0.314665	0.891353	N	ADD	113520	0.975445	0.0118201	0.953106	0.998306	-2.10336	0.0354341	.
run4	9	21306573	9:21306573:G:T	G	T	N	T	G	G	3000.82	10486.7	0.059406	0.0604883	0.0591034	0.554715	N	ADD	113520	1.02542	0.0300338	0.966801	1.08759	0.835814	0.403259	.
run4	9	21307784	9:21307784:T:A	T	A	N	A	T	T	12158.3	44269.7	0.248538	0.245077	0.249505	0.887801	N	ADD	113520	0.976155	0.0126896	0.952176	1.00074	-1.90188	0.0571872	.
run4	9	21307814	9:21307814:T:G	T	G	N	G	T	T	2457.37	8921.94	0.0501203	0.0495337	0.0502843	0.923402	N	ADD	113520	0.988497	0.0246979	0.941787	1.03752	-0.468434	0.639474	.
run4	9	21308532	9:21308532:C:A	C	A	N	A	C	C	3997.46	14564.2	0.081755	0.0805777	0.0820842	0.90589	N	ADD	113520	0.982755	0.0198813	0.945196	1.0218	-0.87499	0.381579	.
run4	9	21308693	9:21308693:A:G	A	G	N	A	G	G	7449.12	25899.2	0.146883	0.150154	0.145969	0.601456	N	ADD	113520	1.07036	0.0186549	1.03193	1.11022	3.64501	0.000267386	.
run4	9	21309670	9:21309670:G:A	G	A	N	A	G	G	3039.52	11010.4	0.061883	0.0612684	0.0620548	0.955926	N	ADD	113520	0.989605	0.0219696	0.947898	1.03315	-0.475622	0.634344	.
run4	9	21310148	9:21310148:CTTCT:C	CTTCT	C	N	C	CTTCT	CTTCT	12350.1	44795.6	0.251699	0.248945	0.252469	0.813692	N	ADD	113520	0.978316	0.0131918	0.953346	1.00394	-1.66181	0.0965512	.
run4	9	21310156	9:21310156:T:C	T	C	N	C	T	T	9148.95	33411.9	0.18746	0.184417	0.18831	0.812758	N	ADD	113520	0.970897	0.0146986	0.943326	0.999274	-2.00936	0.0444994	.
run4	9	21310349	9:21310349:C:T	C	T	N	T	C	C	4006.2	14589.7	0.0819056	0.0807538	0.0822277	0.906458	N	ADD	113520	0.983259	0.0198562	0.945728	1.02228	-0.850234	0.395195	.
run4	9	21310383	9:21310383:A:G	A	G	N	A	G	G	6823.05	24064.7	0.136045	0.137534	0.135629	0.604882	N	ADD	113520	1.04212	0.0193718	1.00329	1.08244	2.12952	0.0332116	.
run4	9	21310588	9:21310588:G:C	G	C	N	C	G	G	12896.2	46799.2	0.262929	0.259952	0.263761	0.872623	N	ADD	113520	0.979595	0.0125605	0.955773	1.00401	-1.64137	0.100721	.
run4	9	21310624	9:21310624:A:G	A	G	N	G	A	A	3036.75	11000.8	0.0618284	0.0612125	0.0620005	0.955133	N	ADD	113520	0.989562	0.021988	0.947821	1.03314	-0.477228	0.6332	.
run4	9	21310701	9:21310701:G:T	G	T	N	T	G	G	18607.6	67465.3	0.379109	0.375078	0.380236	0.891196	N	ADD	113520	0.977991	0.0112992	0.95657	0.999891	-1.96961	0.0488835	.
run4	9	21310833	9:21310833:C:T	C	T	N	T	C	C	18596.9	67438.2	0.378942	0.374861	0.380084	0.891479	N	ADD	113520	0.977722	0.0112988	0.956308	0.999616	-1.99397	0.0461556	.
run4	9	21310879	9:21310879:C:T	C	T	N	T	C	C	3036.75	11000.8	0.0618284	0.0612125	0.0620005	0.955133	N	ADD	113520	0.989562	0.021988	0.947821	1.03314	-0.477228	0.6332	.
run4	9	21311012	9:21311012:G:A	G	A	N	A	G	G	3026.85	10970.2	0.06165	0.0610128	0.0618282	0.953617	N	ADD	113520	0.989003	0.0220382	0.947193	1.03266	-0.501772	0.615828	.
run4	9	21311314	9:21311314:G:T	G	T	N	T	G	G	4003.73	14582	0.081861	0.080704	0.0821845	0.906751	N	ADD	113520	0.983192	0.0198583	0.94566	1.02221	-0.853592	0.393331	.
run4	9	21311355	9:21311355:G:C	G	C	N	C	G	G	3036.75	11000.8	0.0618284	0.0612125	0.0620005	0.955133	N	ADD	113520	0.989562	0.021988	0.947821	1.03314	-0.477228	0.6332	.
run4	9	21311418	9:21311418:T:C	T	C	N	C	T	T	2457.37	8921.94	0.0501203	0.0495337	0.0502843	0.923402	N	ADD	113520	0.988497	0.0246979	0.941787	1.03752	-0.468434	0.639474	.
run4	9	21311571	9:21311571:C:T	C	T	N	T	C	C	9686.3	35331.2	0.19828	0.195249	0.199127	0.887245	N	ADD	113520	0.974335	0.0137616	0.948406	1.00097	-1.88934	0.0588463	.
run4	9	21311687	9:21311687:T:C	T	C	N	C	T	T	18609.8	67485.7	0.379208	0.375122	0.380351	0.890488	N	ADD	113520	0.977673	0.0113035	0.956251	0.999574	-1.99764	0.0457554	.
run4	9	21312007	9:21312007:T:C	T	C	N	C	T	T	4007.03	14590.6	0.0819133	0.0807705	0.0822328	0.906263	N	ADD	113520	0.983453	0.0198567	0.945914	1.02248	-0.8403	0.40074	.
run4	9	21312065	9:21312065:A:T	A	T	N	T	A	A	4007.03	14590.6	0.0819133	0.0807705	0.0822328	0.906263	N	ADD	113520	0.983453	0.0198567	0.945914	1.02248	-0.8403	0.40074	.
run4	9	21312535	9:21312535:T:C	T	C	N	C	T	T	4686.6	16921.6	0.0951735	0.094469	0.0953706	0.91797	N	ADD	113520	0.994472	0.0184167	0.959215	1.03102	-0.301013	0.763404	.
run4	9	21313033	9:21313033:C:T	C	T	N	T	C	C	4441.47	16220.7	0.0910069	0.0895276	0.0914205	0.910405	N	ADD	113520	0.97861	0.0189142	0.942996	1.01557	-1.14316	0.252974	.
run4	9	21313408	9:21313408:C:T	C	T	N	T	C	C	4047.21	14754.1	0.0828106	0.0815805	0.0831545	0.919717	N	ADD	113520	0.982306	0.0196189	0.945251	1.02081	-0.909976	0.362835	.
run4	9	21314072	9:21314072:AAATAAT:A	AAATAAT	A	N	A	AAATAAT	AAATAAT	3774.32	13553.2	0.0763191	0.0760799	0.0763859	0.986487	N	ADD	113520	1.00048	0.0196008	0.962772	1.03966	0.0243928	0.980539	.
run4	9	21316313	9:21316313:T:C	T	C	N	C	T	T	16332.3	58982.5	0.331725	0.329214	0.332427	0.890457	N	ADD	113520	0.98616	0.0116256	0.963944	1.00889	-1.1988	0.230604	.
run4	9	21316649	9:21316649:T:G	T	G	N	G	T	T	17437.2	63524.9	0.356599	0.351486	0.358028	0.906316	N	ADD	113520	0.971967	0.0113784	0.950531	0.993887	-2.49886	0.0124594	.
run4	9	21316916	9:21316916:T:C	T	C	N	C	T	T	15598.2	56454.8	0.317358	0.314417	0.31818	0.887725	N	ADD	113520	0.98236	0.011775	0.959948	1.0053	-1.51142	0.130681	.
run4	9	21317276	9:21317276:A:G	A	G	N	G	A	A	16568	59778.4	0.336268	0.333964	0.336912	0.878654	N	ADD	113520	0.987533	0.0116648	0.965212	1.01037	-1.07547	0.282163	.
run4	9	21317299	9:21317299:A:G	A	G	N	G	A	A	16301.8	58888.6	0.331177	0.328598	0.331898	0.890562	N	ADD	113520	0.985701	0.0116308	0.963485	1.00843	-1.23832	0.215599	.
run4	9	21317697	9:21317697:ACTAT:A	ACTAT	A	N	A	ACTAT	ACTAT	15598.4	56447.5	0.317327	0.31442	0.31814	0.84754	N	ADD	113520	0.98103	0.0120497	0.958132	1.00447	-1.58945	0.111959	.
run4	9	21317899	9:21317899:C:G	C	G	N	G	C	C	16297.7	58851.8	0.330997	0.328516	0.33169	0.891023	N	ADD	113520	0.986403	0.0116283	0.964177	1.00914	-1.17728	0.239083	.
run4	9	21317985	9:21317985:G:A	G	A	N	A	G	G	16285.3	58804.4	0.330734	0.328267	0.331423	0.890939	N	ADD	113520	0.986394	0.0116308	0.964163	1.00914	-1.17782	0.238869	.
run4	9	21318360	9:21318360:C:G	C	G	N	C	G	G	5949.97	21038.1	0.118869	0.119935	0.118571	0.602898	N	ADD	113520	1.03849	0.0205722	0.997449	1.08122	1.83583	0.0663833	.
run4	9	21318386	9:21318386:G:A	G	A	N	A	G	G	15596.5	56447.5	0.317319	0.314383	0.31814	0.887687	N	ADD	113520	0.982394	0.0117756	0.95998	1.00533	-1.50847	0.131435	.
run4	9	21318832	9:21318832:T:C	T	C	N	C	T	T	16353.8	59050.8	0.33212	0.329647	0.332812	0.887088	N	ADD	113520	0.986426	0.0116441	0.964169	1.0092	-1.17372	0.240509	.
run4	9	21318892	9:21318892:G:T	G	T	N	T	G	G	4952.54	17937.6	0.10082	0.0998296	0.101097	0.924812	N	ADD	113520	0.985702	0.0178472	0.951819	1.02079	-0.806911	0.419718	.
run4	9	21319644	9:21319644:T:C	T	C	N	C	T	T	7725.36	27988.1	0.1573	0.155722	0.157741	0.817449	N	ADD	113520	0.982023	0.015688	0.952287	1.01269	-1.15635	0.247538	.
run4	9	21319719	9:21319719:A:AATT	A	AATT	N	AATT	A	A	15742	56882.8	0.319877	0.317316	0.320593	0.82947	N	ADD	113520	0.98363	0.0121607	0.960462	1.00736	-1.35731	0.174682	.
run4	9	21319804	9:21319804:TTTAC:T	TTTAC	T	N	T	TTTAC	TTTAC	15422.7	55783.9	0.31363	0.310878	0.3144	0.838248	N	ADD	113520	0.981844	0.0121531	0.958733	1.00551	-1.50769	0.131633	.
run4	9	21319815	9:21319815:ATTTG:A	ATTTG	A	N	A	ATTTG	ATTTG	15405.1	55750	0.313403	0.310524	0.314209	0.842137	N	ADD	113520	0.981003	0.0121279	0.957959	1.0046	-1.58145	0.113775	.
run4	9	21320324	9:21320324:T:TAC	T	TAC	N	TAC	T	T	16281.6	58793	0.330667	0.328193	0.331359	0.852275	N	ADD	113520	0.985069	0.0118917	0.962376	1.0083	-1.26501	0.205867	.
run4	9	21320952	9:21320952:A:T	A	T	N	T	A	A	15553.3	56246.2	0.316242	0.313511	0.317005	0.881824	N	ADD	113520	0.983751	0.0118259	0.961212	1.00682	-1.38527	0.16597	.
run4	9	21321464	9:21321464:A:G	A	G	N	G	A	A	3109.03	11248.1	0.0632364	0.0626695	0.0633949	0.9741	N	ADD	113520	0.990698	0.0215369	0.94975	1.03341	-0.433924	0.664343	.
run4	9	21322129	9:21322129:G:C	G	C	N	C	G	G	3034.11	11025.6	0.0619262	0.0611592	0.0621406	0.979131	N	ADD	113520	0.985829	0.0217161	0.94475	1.02869	-0.657211	0.511045	.
run4	9	21323089	9:21323089:T:G	T	G	N	G	T	T	9569.04	34410.6	0.193709	0.192885	0.193939	0.858454	N	ADD	113520	0.993342	0.0140701	0.966323	1.02112	-0.474815	0.634919	.
run4	9	21324554	9:21324554:T:C	T	C	N	C	T	T	5203.96	18381	0.10388	0.104897	0.103596	0.577556	N	ADD	113520	1.01007	0.0225677	0.966369	1.05575	0.444117	0.656958	.
run4	9	21324664	9:21324664:T:C	T	C	N	C	T	T	3780.29	13568.2	0.0764116	0.0762002	0.0764707	0.991057	N	ADD	113520	1.00072	0.0195421	0.963112	1.03979	0.0366635	0.970753	.
run4	9	21324694	9:21324694:C:G	C	G	N	C	G	G	5822.24	20587.3	0.116321	0.11736	0.116031	0.587817	N	ADD	113520	1.03918	0.0210304	0.99722	1.08291	1.8276	0.0676096	.
run4	9	21324698	9:21324698:C:T	C	T	N	T	C	C	3803.62	13651	0.076879	0.0766705	0.0769373	0.997741	N	ADD	113520	1.0008	0.0194222	0.963421	1.03963	0.0412776	0.967075	.
run4	9	21324972	9:21324972:A:C	A	C	N	C	A	A	9172.37	33583.6	0.188319	0.184889	0.189278	0.872555	N	ADD	113520	0.970165	0.014171	0.94359	0.997488	-2.13743	0.032563	.
run4	9	21325193	9:21325193:T:C	T	C	N	C	T	T	15999.2	57860.1	0.325314	0.322499	0.326101	0.863332	N	ADD	113520	0.982885	0.0118705	0.960282	1.00602	-1.45425	0.145876	.
run4	9	21327141	9:21327141:A:G	A	G	N	G	A	A	6186.2	22141.2	0.124768	0.124697	0.124788	0.674873	N	ADD	113520	0.988968	0.0189708	0.952872	1.02643	-0.584746	0.558718	.
run4	9	21327816	9:21327816:AC:A	AC	A	N	A	AC	AC	4907.07	17484	0.0986216	0.0989129	0.0985401	0.687412	N	ADD	113520	1.01077	0.0209223	0.970156	1.05308	0.511812	0.608782	.
run4	9	21328138	9:21328138:G:A	G	A	N	A	G	G	7378.43	26673	0.14998	0.148729	0.15033	0.864257	N	ADD	113520	0.987611	0.0155522	0.957962	1.01818	-0.801555	0.42281	.
run4	9	21328188	9:21328188:A:G	A	G	N	G	A	A	4540.36	16459.2	0.0924929	0.0915211	0.0927646	0.9677	N	ADD	113520	0.98966	0.0181937	0.954992	1.02559	-0.571272	0.567815	.
run4	9	21328598	9:21328598:CAAAAAT:C	CAAAAAT	C	N	C	CAAAAAT	CAAAAAT	4494.4	16306.5	0.091618	0.0905946	0.0919041	0.961245	N	ADD	113520	0.988328	0.0183356	0.953441	1.02449	-0.640294	0.521981	.
run4	9	21328655	9:21328655:A:C	A	C	N	C	A	A	4541.57	16464.8	0.0925229	0.0915455	0.0927961	0.968058	N	ADD	113520	0.989583	0.018188	0.954928	1.0255	-0.575727	0.564799	.
run4	9	21328922	9:21328922:C:T	C	T	N	T	C	C	5501.19	19777	0.111338	0.110889	0.111463	0.97356	N	ADD	113520	0.996251	0.016632	0.964299	1.02926	-0.225813	0.821347	.
run4	9	21329115	9:21329115:A:C	A	C	N	C	A	A	5354.81	19194.7	0.108129	0.107938	0.108182	0.889729	N	ADD	113520	0.997184	0.0176044	0.963364	1.03219	-0.160192	0.87273	.
run4	9	21330522	9:21330522:G:T	G	T	N	T	G	G	16195.7	58468.6	0.328859	0.326459	0.32953	0.891259	N	ADD	113520	0.986757	0.0116468	0.964487	1.00954	-1.14463	0.252364	.
run4	9	21330552	9:21330552:A:G	A	G	N	G	A	A	2462.45	8937.71	0.0502121	0.0496361	0.0503732	0.933908	N	ADD	113520	0.988333	0.0245354	0.941931	1.03702	-0.478296	0.63244	.
run4	9	21330765	9:21330765:A:G	A	G	N	G	A	A	3056.54	11072.7	0.0622323	0.0616115	0.0624059	0.968877	N	ADD	113520	0.989182	0.0217653	0.947872	1.03229	-0.499725	0.617269	.
run4	9	21331119	9:21331119:C:T	C	T	N	T	C	C	16197.7	58474	0.328892	0.3265	0.329561	0.89115	N	ADD	113520	0.986809	0.0116473	0.964537	1.0096	-1.14008	0.254254	.
run4	9	21331533	9:21331533:A:AT	A	AT	N	AT	A	A	3031.05	10971.3	0.0616734	0.0610975	0.0618345	0.958478	N	ADD	113520	0.990118	0.0219716	0.948385	1.03369	-0.451981	0.651283	.
run4	9	21332295	9:21332295:C:A	C	A	N	A	C	C	4935.45	18064.6	0.101304	0.0994849	0.101813	0.937062	N	ADD	113520	0.976774	0.0178082	0.943269	1.01147	-1.31963	0.186957	.
run4	9	21335404	9:21335404:A:C	A	C	N	C	A	A	6796.83	24658.4	0.138545	0.137005	0.138975	0.929178	N	ADD	113520	0.985873	0.0155624	0.956256	1.01641	-0.91427	0.360575	.
run4	9	21337315	9:21337315:G:GTTTGT	G	GTTTGT	N	GTTTGT	G	G	13518.5	48933	0.275069	0.272496	0.275788	0.83738	N	ADD	113520	0.984494	0.0126475	0.96039	1.0092	-1.23559	0.21661	.
run4	9	21337553	9:21337553:T:C	T	C	N	C	T	T	2987.21	10618.6	0.0599268	0.0602138	0.0598465	0.860369	N	ADD	113520	1.01146	0.0234159	0.966087	1.05896	0.486528	0.626593	.
run4	9	21337927	9:21337927:T:C	T	C	N	C	T	T	4512.34	16560.6	0.092816	0.0909563	0.093336	0.895385	N	ADD	113520	0.973535	0.0189567	0.938028	1.01039	-1.41487	0.157106	.
run4	9	21338047	9:21338047:A:C	A	C	N	C	A	A	4510.75	16555.8	0.0927879	0.0909241	0.093309	0.895638	N	ADD	113520	0.97347	0.0189569	0.937964	1.01032	-1.41841	0.15607	.
run4	9	21338126	9:21338126:A:C	A	C	N	C	A	A	6500.41	23757.2	0.13327	0.13103	0.133896	0.907901	N	ADD	113520	0.977737	0.0160958	0.947373	1.00907	-1.3988	0.161873	.
run4	9	21338145	9:21338145:G:A	G	A	N	G	A	A	5533.55	19351.1	0.109605	0.111541	0.109063	0.579549	N	ADD	113520	1.06019	0.0216143	1.01622	1.10607	2.70428	0.00684516	.
run4	9	21339969	9:21339969:C:A	C	A	N	A	C	C	14877	53734.2	0.302199	0.29988	0.302847	0.876194	N	ADD	113520	0.986514	0.0120067	0.963569	1.01	-1.13087	0.258108	.
run4	9	21340130	9:21340130:A:G	A	G	N	G	A	A	7982.55	28705.9	0.161595	0.160906	0.161787	0.900844	N	ADD	113520	0.996168	0.0148248	0.96764	1.02554	-0.258967	0.795661	.
run4	9	21340373	9:21340373:A:C	A	C	N	C	A	A	3440.53	12064.6	0.0682925	0.0693515	0.0679965	0.887768	N	ADD	113520	1.02463	0.0215426	0.982263	1.06881	1.12925	0.258793	.
run4	9	21340786	9:21340786:C:A	C	A	N	A	C	C	15129.2	54668	0.307422	0.304963	0.30811	0.869901	N	ADD	113520	0.986965	0.0120216	0.963982	1.0105	-1.0914	0.275098	.
run4	9	21341895	9:21341895:C:T	C	T	N	C	T	T	5764.42	20598.5	0.116116	0.116195	0.116094	0.78967	N	ADD	113520	1.00376	0.0180829	0.968812	1.03998	0.207763	0.835414	.
run4	9	21342332	9:21342332:G:A	G	A	N	G	A	A	13512.2	48327.3	0.272373	0.272369	0.272374	0.836913	N	ADD	113520	1.00467	0.0126525	0.980067	1.0299	0.368602	0.712424	.
run4	9	21342624	9:21342624:C:T	C	T	N	T	C	C	15586.7	55355.1	0.312464	0.314184	0.311983	0.690965	N	ADD	113520	1.00696	0.0133682	0.980922	1.03369	0.519035	0.603737	.
run4	9	21342905	9:21342905:T:TC	T	TC	N	TC	T	T	6592.56	23909.5	0.134347	0.132888	0.134754	0.889421	N	ADD	113520	0.988391	0.0161927	0.957515	1.02026	-0.721091	0.470854	.
run4	9	21343237	9:21343237:G:T	G	T	N	T	G	G	6336.98	23094.3	0.12963	0.127736	0.13016	0.915452	N	ADD	113520	0.983056	0.0162131	0.952309	1.0148	-1.05401	0.291878	.
run4	9	21343558	9:21343558:G:T	G	T	N	T	G	G	4018.63	14757.5	0.0826999	0.0810045	0.0831739	0.940207	N	ADD	113520	0.975971	0.0194802	0.93941	1.01395	-1.24858	0.211818	.
run4	9	21343660	9:21343660:G:A	G	A	N	A	G	G	5078.54	18195.4	0.10251	0.102369	0.10255	0.710392	N	ADD	113520	1.00165	0.0202715	0.96263	1.04224	0.0811622	0.935313	.
run4	9	21343808	9:21343808:T:A	T	A	N	A	T	T	4024.11	14774.1	0.0827968	0.0811149	0.083267	0.939238	N	ADD	113520	0.976093	0.0194784	0.939531	1.01408	-1.24228	0.214132	.
run4	9	21343823	9:21343823:T:A	T	A	N	A	T	T	4018.63	14757.5	0.0826999	0.0810045	0.0831739	0.940207	N	ADD	113520	0.975971	0.0194802	0.93941	1.01395	-1.24858	0.211818	.
run4	9	21344012	9:21344012:A:G	A	G	N	G	A	A	6559.25	23846.6	0.133923	0.132216	0.1344	0.927119	N	ADD	113520	0.985686	0.0158761	0.955487	1.01684	-0.908149	0.3638	.
run4	9	21344315	9:21344315:G:A	G	A	N	A	G	G	5906.87	21606.5	0.121183	0.119066	0.121775	0.947054	N	ADD	113520	0.978835	0.0164019	0.947869	1.01081	-1.30425	0.192148	.
run4	9	21344320	9:21344320:C:T	C	T	N	C	T	T	13794.7	49393.8	0.278315	0.278063	0.278385	0.865792	N	ADD	113520	1.0008	0.0123427	0.976878	1.0253	0.0646103	0.948484	.
run4	9	21344364	9:21344364:G:A	G	A	N	A	G	G	6557.04	23838.6	0.133878	0.132172	0.134355	0.926919	N	ADD	113520	0.985691	0.0158802	0.955484	1.01685	-0.907581	0.3641	.
run4	9	21344676	9:21344676:T:C	T	C	N	C	T	T	4018.63	14757.5	0.0826999	0.0810045	0.0831739	0.940207	N	ADD	113520	0.975971	0.0194802	0.93941	1.01395	-1.24858	0.211818	.
run4	9	21345265	9:21345265:A:C	A	C	N	C	A	A	5907.55	21609.3	0.121198	0.11908	0.121791	0.947522	N	ADD	113520	0.978818	0.0163968	0.947861	1.01078	-1.30575	0.191638	.
run4	9	21345281	9:21345281:A:G	A	G	N	G	A	A	5678.2	21173.5	0.118269	0.114457	0.119334	0.774732	N	ADD	113520	0.938166	0.0184218	0.904897	0.972659	-3.46479	0.000530637	.
run4	9	21345549	9:21345549:A:T	A	T	N	T	A	A	6558.36	23843.8	0.133907	0.132198	0.134384	0.927329	N	ADD	113520	0.985672	0.015875	0.955476	1.01682	-0.909047	0.363325	.
run4	9	21345747	9:21345747:A:G	A	G	N	G	A	A	4018.63	14757.5	0.0826999	0.0810045	0.0831739	0.940207	N	ADD	113520	0.975971	0.0194802	0.93941	1.01395	-1.24858	0.211818	.
run4	9	21345767	9:21345767:G:A	G	A	N	A	G	G	5233.58	18754.9	0.105657	0.105494	0.105703	0.936281	N	ADD	113520	0.997044	0.0173405	0.963727	1.03151	-0.170733	0.864433	.
run4	9	21346277	9:21346277:A:G	A	G	N	G	A	A	6001.97	21954.9	0.123136	0.120983	0.123738	0.937621	N	ADD	113520	0.978566	0.0163734	0.947661	1.01048	-1.32328	0.185742	.
run4	9	21346380	9:21346380:A:G	A	G	N	G	A	A	5910.22	21619	0.121253	0.119134	0.121845	0.947634	N	ADD	113520	0.978798	0.0163927	0.94785	1.01076	-1.30726	0.191124	.
run4	9	21346817	9:21346817:T:A	T	A	N	A	T	T	5440.11	19880.6	0.111525	0.109658	0.112047	0.935737	N	ADD	113520	0.980847	0.0170963	0.948525	1.01427	-1.13117	0.257984	.
run4	9	21346866	9:21346866:GA:G	GA	G	N	G	GA	GA	4128.78	15143.3	0.084884	0.0832247	0.085348	0.93518	N	ADD	113520	0.976396	0.0192988	0.940154	1.01404	-1.23773	0.215817	.
run4	9	21347827	9:21347827:T:G	T	G	N	G	T	T	5603.66	20904.1	0.116754	0.112954	0.117816	0.778278	N	ADD	113520	0.937844	0.018481	0.904482	0.972438	-3.47228	0.000516059	.
run4	9	21347959	9:21347959:T:C	T	C	N	C	T	T	5555.32	20331.1	0.114017	0.11198	0.114587	0.907857	N	ADD	113520	0.978281	0.017196	0.945858	1.01181	-1.27697	0.201614	.
run4	9	21348142	9:21348142:TTTA:T	TTTA	T	N	T	TTTA	TTTA	4889.69	18036.7	0.100979	0.0985625	0.101655	0.925925	N	ADD	113520	0.968933	0.0179798	0.935383	1.00369	-1.75528	0.0792115	.
run4	9	21348697	9:21348697:G:T	G	T	N	T	G	G	4019.17	14762.5	0.0827242	0.0810152	0.083202	0.941276	N	ADD	113520	0.97571	0.0194676	0.939182	1.01366	-1.26312	0.206545	.
run4	9	21348719	9:21348719:T:C	T	C	N	C	T	T	5622.9	20173.1	0.113619	0.113342	0.113696	0.698221	N	ADD	113520	1.0004	0.0195637	0.962762	1.0395	0.0201928	0.98389	.
run4	9	21349195	9:21349195:T:A	T	A	N	A	T	T	4127.17	15169.1	0.0849908	0.0831922	0.0854937	0.925231	N	ADD	113520	0.974547	0.0194025	0.938183	1.01232	-1.32881	0.18391	.
run4	9	21350050	9:21350050:T:C	T	C	N	C	T	T	10224.4	36645	0.206437	0.206096	0.206532	0.9251	N	ADD	113520	0.997041	0.0132179	0.971543	1.02321	-0.224214	0.822591	.
run4	9	21350078	9:21350078:A:T	A	T	N	T	A	A	8313.94	30172.4	0.169513	0.167586	0.170052	0.959986	N	ADD	113520	0.982427	0.0140398	0.955762	1.00984	-1.26277	0.206671	.
run4	9	21350168	9:21350168:T:C	T	C	N	C	T	T	4114.33	15109.8	0.0846728	0.0829336	0.0851591	0.92778	N	ADD	113520	0.975522	0.0194043	0.939118	1.01334	-1.27717	0.201542	.
run4	9	21350487	9:21350487:G:A	G	A	N	A	G	G	4114.36	15110	0.0846739	0.0829341	0.0851603	0.927798	N	ADD	113520	0.975514	0.0194041	0.93911	1.01333	-1.27762	0.201384	.
run4	9	21350620	9:21350620:G:A	G	A	N	A	G	G	8530.59	30988.6	0.174063	0.171953	0.174653	0.997429	N	ADD	113520	0.981736	0.0136307	0.955856	1.00832	-1.3523	0.17628	.
run4	9	21352135	9:21352135:T:C	T	C	N	C	T	T	7038.88	25493.4	0.143289	0.141884	0.143681	0.968919	N	ADD	113520	0.987696	0.0150154	0.959052	1.0172	-0.824524	0.409642	.
run4	9	21352175	9:21352175:G:A	G	A	N	A	G	G	6387.86	23254.6	0.130561	0.128762	0.131064	0.990078	N	ADD	113520	0.981857	0.0154535	0.952564	1.01205	-1.1848	0.236096	.
run4	9	21352377	9:21352377:G:A	G	A	N	A	G	G	6438.35	23440.8	0.131603	0.129779	0.132113	0.996785	N	ADD	113520	0.981897	0.0153503	0.952796	1.01189	-1.19014	0.233993	.
run4	9	21352862	9:21352862:C:T	C	T	N	T	C	C	7873.06	28754.1	0.161325	0.158699	0.162059	0.982618	N	ADD	113520	0.975099	0.0141771	0.948377	1.00257	-1.7787	0.0752895	.
run4	9	21353375	9:21353375:T:A	T	A	N	A	T	T	4730.95	17320.8	0.0971271	0.0953629	0.0976204	0.957243	N	ADD	113520	0.977452	0.0179461	0.943669	1.01244	-1.27082	0.203794	.
run4	9	21353813	9:21353813:G:A	G	A	N	A	G	G	6484.49	23611.2	0.132557	0.130709	0.133073	0.980895	N	ADD	113520	0.981519	0.0154279	0.952284	1.01165	-1.20911	0.22662	.
run4	9	21353963	9:21353963:T:C	T	C	N	C	T	T	4730.95	17320.8	0.0971271	0.0953629	0.0976204	0.957243	N	ADD	113520	0.977452	0.0179461	0.943669	1.01244	-1.27082	0.203794	.
run4	9	21353964	9:21353964:T:A	T	A	N	A	T	T	6937.27	25111.2	0.141158	0.139836	0.141528	0.968635	N	ADD	113520	0.988739	0.0151096	0.959887	1.01846	-0.749541	0.453531	.
run4	9	21354025	9:21354025:TA:T	TA	T	N	T	TA	TA	4732.42	17302.7	0.0970539	0.0953925	0.0975184	0.959358	N	ADD	113520	0.978686	0.0179275	0.944895	1.01369	-1.20175	0.229461	.
run4	9	21354093	9:21354093:A:G	A	G	N	G	A	A	6487.48	23616.7	0.132594	0.13077	0.133104	0.980646	N	ADD	113520	0.981776	0.0154272	0.952534	1.01192	-1.19219	0.233187	.
run4	9	21354159	9:21354159:C:A	C	A	N	A	C	C	7132.32	25834.9	0.145205	0.143768	0.145606	0.960247	N	ADD	113520	0.987487	0.0150015	0.958875	1.01695	-0.839401	0.401244	.
run4	9	21354180	9:21354180:A:G	A	G	N	G	A	A	7872.5	28751.9	0.161312	0.158688	0.162046	0.982752	N	ADD	113520	0.975094	0.0141766	0.948373	1.00257	-1.77908	0.0752269	.
run4	9	21354655	9:21354655:C:T	C	T	N	T	C	C	15895.3	57545.7	0.323472	0.320405	0.324329	0.929388	N	ADD	113520	0.983073	0.0114521	0.961253	1.00539	-1.49075	0.136028	.
run4	9	21355821	9:21355821:C:G	C	G	N	G	C	C	14524.8	52119	0.293533	0.292779	0.293744	0.655797	N	ADD	113520	0.99267	0.0139625	0.965873	1.02021	-0.526908	0.598257	.
run4	9	21355823	9:21355823:G:C	G	C	N	C	G	G	17874.9	63616.7	0.358931	0.360309	0.358545	0.568397	N	ADD	113520	1.01846	0.0142725	0.990361	1.04735	1.28136	0.200067	.
run4	9	21355825	9:21355825:G:C	G	C	N	C	G	G	12360.8	44139.9	0.248858	0.24916	0.248773	0.596358	N	ADD	113520	1.01233	0.0155761	0.981891	1.04371	0.786706	0.431454	.
run4	9	21355846	9:21355846:A:G	A	G	N	G	A	A	6967.1	25195	0.141658	0.140437	0.142	0.962652	N	ADD	113520	0.989354	0.015135	0.960437	1.01914	-0.707149	0.479474	.
run4	9	21355874	9:21355874:T:G	T	G	N	G	T	T	7080.36	25618	0.14402	0.14272	0.144384	0.976877	N	ADD	113520	0.988881	0.0149234	0.960376	1.01823	-0.749225	0.453721	.
run4	9	21356655	9:21356655:G:A	G	A	N	A	G	G	4730.95	17320.8	0.0971271	0.0953629	0.0976204	0.957243	N	ADD	113520	0.977452	0.0179461	0.943669	1.01244	-1.27082	0.203794	.
run4	9	21356741	9:21356741:TTG:T	TTG	T	N	T	TTG	TTG	5549.69	19770.7	0.111524	0.111866	0.111428	0.735511	N	ADD	113520	1.01064	0.0190976	0.973512	1.04919	0.554276	0.57939	.
run4	9	21358890	9:21358890:C:A	C	A	N	A	C	C	7685.14	28018.9	0.157259	0.154911	0.157915	0.970649	N	ADD	113520	0.976766	0.0144059	0.949572	1.00474	-1.63186	0.102708	.
run4	9	21358935	9:21358935:A:G	A	G	N	G	A	A	10496.7	38001.8	0.213612	0.211585	0.214179	0.791046	N	ADD	113520	0.985746	0.0143637	0.958382	1.01389	-0.999486	0.317559	.
run4	9	21359018	9:21359018:A:G	A	G	N	G	A	A	5668.09	20308.7	0.114415	0.114253	0.11446	0.698815	N	ADD	113520	1.00244	0.0194863	0.964876	1.04147	0.125027	0.900502	.
run4	9	21359476	9:21359476:T:A	T	A	N	A	T	T	2689.14	9475.82	0.0535807	0.0542057	0.053406	0.914734	N	ADD	113520	1.015	0.0237861	0.968768	1.06344	0.626001	0.531314	.
run4	9	21359647	9:21359647:G:C	G	C	N	C	G	G	2690.23	9479.85	0.0536033	0.0542276	0.0534287	0.915034	N	ADD	113520	1.01495	0.0237775	0.968737	1.06337	0.624176	0.532512	.
run4	9	21359865	9:21359865:A:C	A	C	N	C	A	A	9116.74	32840.8	0.184803	0.183768	0.185092	0.725096	N	ADD	113520	0.994079	0.0158019	0.963763	1.02535	-0.375806	0.707061	.
run4	9	21359866	9:21359866:CA:C	CA	C	N	C	CA	CA	15083.9	53997.1	0.304268	0.304051	0.304329	0.535881	N	ADD	113520	0.994495	0.0152908	0.965132	1.02475	-0.361037	0.718072	.
run4	9	21361132	9:21361132:C:T	C	T	N	T	C	C	7754.09	28308.4	0.158837	0.156301	0.159547	0.976366	N	ADD	113520	0.975226	0.0143095	0.948254	1.00296	-1.75311	0.0795825	.
run4	9	21361141	9:21361141:T:C	T	C	N	C	T	T	7754.09	28308.4	0.158837	0.156301	0.159547	0.976366	N	ADD	113520	0.975226	0.0143095	0.948254	1.00296	-1.75311	0.0795825	.
run4	9	21361339	9:21361339:A:AAC	A	AAC	N	A	AAC	AAC	22393.3	80532.4	0.453337	0.451386	0.453883	0.533521	N	ADD	113520	0.978466	0.014158	0.951688	1.006	-1.53756	0.124157	.
run4	9	21361937	9:21361937:C:G	C	G	N	G	C	C	14539.9	52671.2	0.296032	0.293084	0.296856	0.83311	N	ADD	113520	0.984008	0.0124205	0.960343	1.00826	-1.29793	0.194313	.
run4	9	21361976	9:21361976:C:G	C	G	N	G	C	C	7806.4	28482.7	0.159836	0.157355	0.160529	0.976335	N	ADD	113520	0.975827	0.0142714	0.94891	1.00351	-1.71459	0.0864207	.
run4	9	21362014	9:21362014:C:T	C	T	N	T	C	C	7763.89	28342.5	0.159031	0.156498	0.159739	0.977074	N	ADD	113520	0.975357	0.0142971	0.948405	1.00307	-1.74522	0.0809458	.
run4	9	21362133	9:21362133:C:G	C	G	N	G	C	C	2580.71	9080.34	0.0513612	0.0520199	0.0511771	0.864729	N	ADD	113520	1.01752	0.0249457	0.968971	1.06851	0.696385	0.486187	.
run4	9	21362518	9:21362518:C:T	C	T	N	T	C	C	10463.1	37837.7	0.212742	0.210908	0.213255	0.791279	N	ADD	113520	0.987361	0.0143793	0.959923	1.01558	-0.884545	0.376402	.
run4	9	21362582	9:21362582:G:A	G	A	N	A	G	G	11377.8	40970.4	0.230568	0.229345	0.23091	0.926751	N	ADD	113520	0.990528	0.012699	0.966179	1.01549	-0.749407	0.453612	.
run4	9	21362772	9:21362772:G:A	G	A	N	A	G	G	3237.31	12172.3	0.0678716	0.0652551	0.0686032	0.904158	N	ADD	113520	0.943467	0.0218259	0.903959	0.984703	-2.66626	0.0076701	.
run4	9	21362802	9:21362802:G:A	G	A	N	A	G	G	10530.3	38097.5	0.214182	0.212262	0.214718	0.789972	N	ADD	113520	0.986823	0.0143588	0.959438	1.01499	-0.923777	0.355602	.
run4	9	21363126	9:21363126:A:C	A	C	N	C	A	A	7915.81	28903.3	0.16217	0.159561	0.1629	0.982244	N	ADD	113520	0.975235	0.0141487	0.948562	1.00266	-1.77239	0.0763301	.
run4	9	21363988	9:21363988:C:G	C	G	N	G	C	C	10244.8	37263	0.209249	0.206508	0.210015	0.953145	N	ADD	113520	0.979572	0.0130084	0.954912	1.00487	-1.58665	0.112591	.
run4	9	21365043	9:21365043:G:A	G	A	N	A	G	G	7763.68	28347.6	0.159052	0.156494	0.159768	0.975181	N	ADD	113520	0.975009	0.0143109	0.948041	1.00274	-1.76845	0.0769853	.
run4	9	21365980	9:21365980:G:T	G	T	N	T	G	G	13663.1	49337.9	0.277489	0.27541	0.27807	0.839977	N	ADD	113520	0.986112	0.0125612	0.962131	1.01069	-1.11336	0.265554	.
run4	9	21366261	9:21366261:A:G	A	G	N	G	A	A	7886.7	28778.9	0.161494	0.158974	0.162199	0.974792	N	ADD	113520	0.975973	0.0142259	0.949137	1.00357	-1.70956	0.0873475	.
run4	9	21366404	9:21366404:A:G	A	G	N	G	A	A	17907	64533.9	0.363112	0.360955	0.363715	0.65134	N	ADD	113520	0.990455	0.0133965	0.964787	1.01681	-0.715953	0.47402	.
run4	9	21366407	9:21366407:T:C	T	C	N	C	T	T	8217.16	29746.5	0.167211	0.165635	0.167652	0.592692	N	ADD	113520	0.984712	0.0182166	0.950174	1.0205	-0.845742	0.397697	.
run4	9	21366412	9:21366412:ACG:A	ACG	A	N	A	ACG	ACG	12095.9	43994.8	0.247052	0.243821	0.247956	0.671345	N	ADD	113520	0.976521	0.0146813	0.948822	1.00503	-1.61832	0.105593	.
run4	9	21366431	9:21366431:C:T	C	T	N	T	C	C	22936.7	82618.1	0.464917	0.46234	0.465638	0.671053	N	ADD	113520	0.990213	0.0128495	0.965587	1.01547	-0.765388	0.44404	.
run4	9	21366437	9:21366437:T:C	T	C	N	C	T	T	5022.29	17918.1	0.101041	0.101236	0.100987	0.707001	N	ADD	113520	1.0079	0.0204196	0.968354	1.04905	0.385148	0.700128	.
run4	9	21366894	9:21366894:C:T	C	T	N	T	C	C	22146.5	79887.8	0.449411	0.446412	0.450249	0.819154	N	ADD	113520	0.984988	0.0115556	0.96293	1.00755	-1.30896	0.190547	.
run4	9	21366908	9:21366908:C:T	C	T	N	T	C	C	22183.4	80057	0.450319	0.447156	0.451204	0.820566	N	ADD	113520	0.984	0.0115442	0.961986	1.00652	-1.39718	0.162359	.
run4	9	21367195	9:21367195:A:G	A	G	N	G	A	A	2679	9450.48	0.0534244	0.0540013	0.0532632	0.909056	N	ADD	113520	1.01513	0.0239003	0.968675	1.06381	0.628344	0.529779	.
run4	9	21368097	9:21368097:T:A	T	A	N	A	T	T	7165.24	26141.4	0.1467	0.144431	0.147334	0.901678	N	ADD	113520	0.973086	0.0153935	0.944165	1.00289	-1.77238	0.0763311	.
run4	9	21368609	9:21368609:T:C	T	C	N	T	C	C	5235.23	18657.2	0.105235	0.105528	0.105153	0.547513	N	ADD	113520	0.988763	0.0240314	0.943271	1.03645	-0.470264	0.638166	.
run4	9	21368927	9:21368927:C:T	C	T	N	T	C	C	7614.73	27715	0.15561	0.153492	0.156203	0.895815	N	ADD	113520	0.975522	0.0150641	0.947141	1.00475	-1.64513	0.0999431	.
run4	9	21369315	9:21369315:C:G	C	G	N	G	C	C	7235.25	26414.7	0.148211	0.145843	0.148874	0.905136	N	ADD	113520	0.972494	0.0153047	0.943756	1.00211	-1.8224	0.068395	.
run4	9	21369718	9:21369718:A:G	A	G	N	G	A	A	3115.05	11417.9	0.0640104	0.0627908	0.0643514	0.826673	N	ADD	113520	0.970589	0.023378	0.92712	1.0161	-1.27692	0.201632	.
run4	9	21370864	9:21370864:T:C	T	C	N	C	T	T	7334.95	26827.5	0.150469	0.147852	0.151201	0.896921	N	ADD	113520	0.969481	0.0152888	0.940861	0.998971	-2.02729	0.0426329	.
run4	9	21371323	9:21371323:A:G	A	G	N	G	A	A	5922.36	21228.5	0.119586	0.119378	0.119645	0.748291	N	ADD	113520	1.00124	0.018488	0.96561	1.03819	0.0671269	0.946481	.
run4	9	21371722	9:21371722:C:G	C	G	N	G	C	C	5800.59	20647.1	0.116489	0.116924	0.116368	0.701006	N	ADD	113520	1.02432	0.0193229	0.986253	1.06386	1.24359	0.213651	.
run4	9	21372123	9:21372123:G:A	G	A	N	G	A	A	23205.7	83121.8	0.468321	0.467762	0.468477	0.7457	N	ADD	113520	0.989233	0.0120969	0.966055	1.01297	-0.894856	0.370864	.
run4	9	21372381	9:21372381:A:T	A	T	N	T	A	A	4862.04	17328.2	0.0977369	0.0980053	0.0976619	0.837193	N	ADD	113520	1.00779	0.01903	0.970894	1.04609	0.407807	0.683415	.
run4	9	21372721	9:21372721:T:G	T	G	N	T	G	G	24371.3	87414.6	0.492362	0.491259	0.492671	0.746622	N	ADD	113520	0.986622	0.012037	0.963618	1.01018	-1.1189	0.263185	.
run4	9	21373838	9:21373838:C:T	C	T	N	T	C	C	4279.53	15235.5	0.0859542	0.0862635	0.0858678	0.627867	N	ADD	113520	1.02964	0.0233437	0.983594	1.07784	1.25132	0.210818	.
run4	9	21373908	9:21373908:C:G	C	G	N	C	G	G	23628.6	84864.2	0.477858	0.476287	0.478297	0.705626	N	ADD	113520	0.981989	0.0124094	0.958393	1.00617	-1.46466	0.143013	.
run4	9	21374511	9:21374511:T:A	T	A	N	A	T	T	10985.1	39294.5	0.221457	0.221429	0.221465	0.612084	N	ADD	113520	0.992617	0.0159009	0.962159	1.02404	-0.46604	0.641187	.
run4	9	21375129	9:21375129:T:C	T	C	N	C	T	T	2817	10161.3	0.057163	0.056783	0.0572693	0.82984	N	ADD	113520	0.991879	0.0244345	0.945497	1.04054	-0.333714	0.738595	.
run4	9	21375182	9:21375182:C:T	C	T	N	T	C	C	2807.43	9520.41	0.0542981	0.0565901	0.0536573	0.65173	N	ADD	113520	1.08772	0.0276315	1.03038	1.14825	3.04304	0.002342	.
run4	9	21377175	9:21377175:A:T	A	T	N	T	A	A	5992.16	21796.2	0.122394	0.120785	0.122844	0.769238	N	ADD	113520	0.977128	0.0181279	0.94302	1.01247	-1.27636	0.201829	.
run4	9	21377196	9:21377196:CA:C	CA	C	N	C	CA	CA	19818.7	70592.6	0.398217	0.39949	0.397862	0.710286	N	ADD	113520	1.01755	0.0127095	0.992514	1.04321	1.36872	0.171087	.
run4	9	21377478	9:21377478:A:C	A	C	N	C	A	A	17643	63014.6	0.355258	0.355634	0.355152	0.74378	N	ADD	113520	1.00911	0.0126402	0.984415	1.03442	0.717307	0.473184	.
run4	9	21377612	9:21377612:G:A	G	A	N	G	A	A	21651	77535.3	0.436867	0.436424	0.436991	0.742756	N	ADD	113520	0.990131	0.0122567	0.966629	1.0142	-0.809182	0.41841	.
run4	9	21377929	9:21377929:CAAT:C	CAAT	C	N	C	CAAT	CAAT	4267.96	15186.7	0.0856884	0.0860302	0.0855928	0.629185	N	ADD	113520	1.03048	0.0233492	0.984384	1.07873	1.28589	0.198482	.
run4	9	21378325	9:21378325:G:A	G	A	N	A	G	G	19685.9	69840.1	0.394318	0.396813	0.393621	0.738078	N	ADD	113520	1.02706	0.0124589	1.00228	1.05245	2.14294	0.0321179	.
run4	9	21378396	9:21378396:A:G	A	G	N	G	A	A	2483.88	8892.11	0.0501057	0.0500681	0.0501162	0.86947	N	ADD	113520	1.00314	0.0253561	0.954508	1.05426	0.123751	0.901513	.
run4	9	21379466	9:21379466:A:G	A	G	N	G	A	A	12338.8	43496.5	0.245927	0.248716	0.245148	0.768602	N	ADD	113520	1.0271	0.0136472	0.99999	1.05494	1.9592	0.0500897	.
run4	9	21380237	9:21380237:A:C	A	C	N	C	A	A	4204.15	14303.9	0.0815188	0.0847441	0.080617	0.676916	N	ADD	113520	1.07678	0.0225265	1.03027	1.12538	3.28373	0.00102444	.
run4	9	21380888	9:21380888:C:T	C	T	N	T	C	C	6720.91	24150.4	0.135973	0.135475	0.136112	0.816317	N	ADD	113520	0.998239	0.0168001	0.965905	1.03166	-0.104888	0.916464	.
run4	9	21381286	9:21381286:T:G	T	G	N	G	T	T	5550.1	20179.5	0.113326	0.111875	0.113732	0.929679	N	ADD	113520	0.977431	0.0169145	0.945559	1.01038	-1.34957	0.177155	.
run4	9	21383193	9:21383193:C:T	C	T	N	T	C	C	3867.67	13821.2	0.0779106	0.0779614	0.0778964	0.979099	N	ADD	113520	0.997346	0.0194372	0.960066	1.03607	-0.136705	0.891264	.
run4	9	21383734	9:21383734:C:A	C	A	N	A	C	C	3679.73	13076.1	0.0738013	0.0741731	0.0736974	0.993008	N	ADD	113520	1.00426	0.0197309	0.966162	1.04385	0.215278	0.82955	.
run4	9	21383852	9:21383852:C:G	C	G	N	G	C	C	3657.29	12989.6	0.0733212	0.0737207	0.0732095	0.987764	N	ADD	113520	1.00479	0.0198405	0.966464	1.04463	0.240683	0.809801	.
run4	9	21383853	9:21383853:C:T	C	T	N	T	C	C	3657.29	12989.6	0.0733212	0.0737207	0.0732095	0.987764	N	ADD	113520	1.00479	0.0198405	0.966464	1.04463	0.240683	0.809801	.
run4	9	21383898	9:21383898:A:G	A	G	N	A	G	G	15983.4	57419.2	0.323303	0.322182	0.323616	0.720055	N	ADD	113520	0.979542	0.0135158	0.953934	1.00584	-1.52932	0.126184	.
run4	9	21384363	9:21384363:A:G	A	G	N	G	A	A	2724.78	9424.01	0.0535095	0.054924	0.053114	0.697777	N	ADD	113520	1.03099	0.0276355	0.976635	1.08838	1.10446	0.269394	.
run4	9	21385501	9:21385501:A:T	A	T	N	T	A	A	8838.83	31726.2	0.178669	0.178166	0.17881	0.793477	N	ADD	113520	0.996346	0.0152857	0.966939	1.02665	-0.23949	0.810725	.
run4	9	21385694	9:21385694:ATAAAGT:A	ATAAAGT	A	N	A	ATAAAGT	ATAAAGT	3862.77	13793.6	0.0777674	0.0778626	0.0777408	0.948188	N	ADD	113520	0.998247	0.0197638	0.960318	1.03767	-0.088751	0.92928	.
run4	9	21385729	9:21385729:A:G	A	G	N	G	A	A	2847.31	10369.7	0.0582143	0.0573939	0.0584437	0.702287	N	ADD	113520	0.979172	0.0264563	0.929692	1.03128	-0.795591	0.42627	.
run4	9	21386288	9:21386288:T:C	T	C	N	C	T	T	3974.59	14215.1	0.0801165	0.0801166	0.0801164	0.968477	N	ADD	113520	0.996798	0.0193098	0.959777	1.03525	-0.166095	0.868082	.
run4	9	21386684	9:21386684:T:C	T	C	N	C	T	T	3976.03	14220	0.0801448	0.0801457	0.0801445	0.968107	N	ADD	113520	0.996811	0.0193104	0.959789	1.03526	-0.165402	0.868628	.
run4	9	21387418	9:21387418:A:G	A	G	N	A	G	G	19586.1	70421.4	0.396439	0.394801	0.396897	0.741935	N	ADD	113520	0.979208	0.0125547	0.955407	1.0036	-1.67357	0.0942146	.
run4	9	21387704	9:21387704:C:CT	C	CT	N	CT	C	C	7890.94	28415.3	0.159911	0.15906	0.160149	0.817368	N	ADD	113520	0.991216	0.0157003	0.961179	1.02219	-0.561942	0.574156	.
run4	9	21388344	9:21388344:C:CA	C	CA	N	CA	C	C	12124.5	42539	0.240766	0.244396	0.239751	0.754711	N	ADD	113520	1.03293	0.0138377	1.00529	1.06133	2.34126	0.0192186	.
run4	9	21388712	9:21388712:G:A	G	A	N	G	A	A	17960.9	64365.7	0.362608	0.362042	0.362766	0.733545	N	ADD	113520	0.98645	0.0128968	0.961828	1.0117	-1.05782	0.290136	.
run4	9	21389287	9:21389287:A:T	A	T	N	T	A	A	5250.68	19037.8	0.106979	0.105839	0.107297	0.777742	N	ADD	113520	0.985958	0.0190583	0.949808	1.02348	-0.742018	0.458076	.
run4	9	21389578	9:21389578:A:G	A	G	N	G	A	A	3976.23	14219.1	0.0801413	0.0801497	0.0801389	0.968592	N	ADD	113520	0.996833	0.0193051	0.95982	1.03527	-0.164307	0.869489	.
run4	9	21391131	9:21391131:A:ATG	A	ATG	N	ATG	A	A	3060.81	11460	0.063957	0.0616973	0.0645888	0.731465	N	ADD	113520	0.938188	0.0249502	0.893413	0.985207	-2.55731	0.0105487	.
run4	9	21391231	9:21391231:G:T	G	T	N	T	G	G	7138.68	25804.3	0.145098	0.143896	0.145433	0.796864	N	ADD	113520	0.988577	0.016583	0.956963	1.02124	-0.692775	0.48845	.
run4	9	21391443	9:21391443:G:T	G	T	N	T	G	G	2958.28	10787.9	0.0605451	0.0596307	0.0608008	0.693481	N	ADD	113520	0.977506	0.0261536	0.928662	1.02892	-0.869884	0.384364	.
run4	9	21391698	9:21391698:T:C	T	C	N	T	C	C	4744.27	16855.9	0.0951382	0.0956313	0.0950004	0.557314	N	ADD	113520	0.993074	0.0250663	0.945465	1.04308	-0.277252	0.781587	.
run4	9	21393737	9:21393737:A:G	A	G	N	G	A	A	9486.61	33971.9	0.191414	0.191224	0.191467	0.791728	N	ADD	113520	1.00001	0.0149049	0.971223	1.02966	0.000961634	0.999233	.
run4	9	21395605	9:21395605:G:T	G	T	N	T	G	G	16743.3	59389.4	0.335327	0.337499	0.33472	0.784253	N	ADD	113520	1.01924	0.0124418	0.994688	1.0444	1.53186	0.125558	.
run4	9	21395611	9:21395611:C:T	C	T	N	C	T	T	20990.2	75476	0.424886	0.423105	0.425384	0.755446	N	ADD	113520	0.978513	0.0122548	0.95529	1.0023	-1.7725	0.0763117	.
run4	9	21396216	9:21396216:C:G	C	G	N	G	C	C	9987.15	35234.8	0.199181	0.201313	0.198584	0.787102	N	ADD	113520	1.02472	0.0145576	0.995898	1.05438	1.67757	0.0934302	.
run4	9	21396609	9:21396609:C:CT	C	CT	N	CT	C	C	8366.36	29889.7	0.168499	0.168643	0.168459	0.934689	N	ADD	113520	1.00286	0.0143615	0.97503	1.03149	0.199182	0.84212	.
run4	9	21396665	9:21396665:G:A	G	A	N	A	G	G	6897.02	24791.4	0.139572	0.139025	0.139725	0.818358	N	ADD	113520	0.996355	0.0165979	0.964464	1.0293	-0.220017	0.825858	.
run4	9	21396688	9:21396688:T:C	T	C	N	C	T	T	2468.28	8927.17	0.0501914	0.0497537	0.0503138	0.842968	N	ADD	113520	0.983244	0.0257408	0.934869	1.03412	-0.656457	0.51153	.
run4	9	21397052	9:21397052:G:A	G	A	N	A	G	G	3137.85	11214	0.063213	0.0632504	0.0632026	0.778787	N	ADD	113520	1.00105	0.0239678	0.955109	1.04919	0.0436584	0.965177	.
run4	9	21397211	9:21397211:T:C	T	C	N	C	T	T	2745.42	9840.29	0.0554339	0.05534	0.0554601	0.807757	N	ADD	113520	0.996617	0.0250322	0.948901	1.04673	-0.135368	0.892321	.
run4	9	21397345	9:21397345:G:C	G	C	N	C	G	G	13209.3	46820.5	0.264402	0.266262	0.263882	0.841855	N	ADD	113520	1.01395	0.0127105	0.989007	1.03953	1.09028	0.275592	.
run4	9	21397347	9:21397347:G:T	G	T	N	T	G	G	5202.78	18230.2	0.103211	0.104874	0.102746	0.809622	N	ADD	113520	1.02421	0.0187693	0.987215	1.06259	1.27441	0.202519	.
run4	9	21397478	9:21397478:T:C	T	C	N	C	T	T	3175.46	11254.8	0.0635584	0.0640084	0.0634325	0.83984	N	ADD	113520	1.0116	0.023037	0.966945	1.05833	0.500838	0.616485	.
run4	9	21397773	9:21397773:C:T	C	T	N	T	C	C	3113.57	11159.8	0.0628673	0.0627609	0.0628971	0.86775	N	ADD	113520	0.99406	0.022769	0.950674	1.03943	-0.26167	0.793576	.
run4	9	21397825	9:21397825:T:A	T	A	N	A	T	T	12609.9	44714.7	0.252487	0.254181	0.252013	0.834327	N	ADD	113520	1.01377	0.0129559	0.98835	1.03984	1.05549	0.291201	.
run4	9	21397860	9:21397860:T:C	T	C	N	C	T	T	7266.47	25995.6	0.146503	0.146472	0.146512	0.846287	N	ADD	113520	1.00302	0.0159773	0.972098	1.03493	0.188791	0.850257	.
run4	9	21397911	9:21397911:C:G	C	G	N	G	C	C	23558	83739.3	0.472592	0.474864	0.471957	0.792719	N	ADD	113520	1.02159	0.0116813	0.998462	1.04524	1.82824	0.0675133	.
run4	9	21398024	9:21398024:T:C	T	C	N	C	T	T	5326.52	18654.3	0.105624	0.107368	0.105136	0.799326	N	ADD	113520	1.02516	0.0186922	0.988283	1.06342	1.32941	0.183713	.
run4	9	21398147	9:21398147:G:A	G	A	N	A	G	G	12298.5	43677	0.246545	0.247903	0.246165	0.837414	N	ADD	113520	1.0113	0.0130361	0.985792	1.03748	0.862282	0.388532	.
run4	9	21398333	9:21398333:AAAAC:A	AAAAC	A	N	A	AAAAC	AAAAC	8824.45	32028.8	0.179938	0.177876	0.180515	0.941599	N	ADD	113520	0.98423	0.0139926	0.957604	1.0116	-1.13603	0.255945	.
run4	9	21398625	9:21398625:G:A	G	A	N	A	G	G	6978.2	25032	0.140989	0.140661	0.141081	0.848497	N	ADD	113520	0.999485	0.0162216	0.968208	1.03177	-0.0317529	0.974669	.
run4	9	21399121	9:21399121:A:G	A	G	N	G	A	A	3116.45	11179.9	0.0629684	0.062819	0.0630102	0.869353	N	ADD	113520	0.993023	0.0227358	0.949744	1.03827	-0.307955	0.758116	.
run4	9	21399406	9:21399406:T:C	T	C	N	T	C	C	24167.8	86332.9	0.486702	0.487156	0.486575	0.73761	N	ADD	113520	0.996155	0.0121558	0.972702	1.02017	-0.31695	0.751281	.
run4	9	21399407	9:21399407:G:C	G	C	N	G	C	C	24167.8	86332.9	0.486702	0.487156	0.486575	0.73761	N	ADD	113520	0.996155	0.0121558	0.972702	1.02017	-0.31695	0.751281	.
run4	9	21399408	9:21399408:T:A	T	A	N	T	A	A	24168.2	86342.5	0.486745	0.487164	0.486629	0.737027	N	ADD	113520	0.995869	0.0121607	0.972413	1.01989	-0.340425	0.733536	.
run4	9	21399409	9:21399409:T:A	T	A	N	T	A	A	24168.2	86342.5	0.486745	0.487164	0.486629	0.737027	N	ADD	113520	0.995869	0.0121607	0.972413	1.01989	-0.340425	0.733536	.
run4	9	21399410	9:21399410:TA:T	TA	T	N	TA	T	T	24168.2	86342.5	0.486745	0.487164	0.486629	0.737027	N	ADD	113520	0.995869	0.0121607	0.972413	1.01989	-0.340425	0.733536	.
run4	9	21399425	9:21399425:C:T	C	T	N	T	C	C	7517	26999	0.152026	0.151522	0.152167	1.00296	N	ADD	113520	0.997107	0.0144429	0.969277	1.02574	-0.20057	0.841035	.
run4	9	21399524	9:21399524:C:T	C	T	N	T	C	C	12347.1	44003.7	0.248198	0.248884	0.248006	0.84684	N	ADD	113520	1.00605	0.0129466	0.980841	1.0319	0.465782	0.641372	.
run4	9	21399525	9:21399525:C:T	C	T	N	T	C	C	12347.1	44003.7	0.248198	0.248884	0.248006	0.84684	N	ADD	113520	1.00605	0.0129466	0.980841	1.0319	0.465782	0.641372	.
run4	9	21399722	9:21399722:G:T	G	T	N	T	G	G	12064.3	42777.6	0.241552	0.243183	0.241096	0.836283	N	ADD	113520	1.01415	0.0131425	0.988356	1.04061	1.06876	0.285179	.
run4	9	21399784	9:21399784:G:A	G	A	N	A	G	G	6974.95	25018	0.140913	0.140596	0.141002	0.84841	N	ADD	113520	0.999609	0.0162255	0.96832	1.03191	-0.0241284	0.98075	.
run4	9	21400196	9:21400196:A:G	A	G	N	G	A	A	2904.13	9776.95	0.0558539	0.0585392	0.0551031	0.704115	N	ADD	113520	1.09226	0.026212	1.03756	1.14984	3.36666	0.000760855	.
run4	9	21400304	9:21400304:C:G	C	G	N	G	C	C	23730.6	84789.2	0.477977	0.478344	0.477874	0.743528	N	ADD	113520	1.01017	0.0120632	0.986571	1.03434	0.839183	0.401366	.
run4	9	21400725	9:21400725:G:A	G	A	N	A	G	G	6987.68	25063.4	0.14117	0.140852	0.141258	0.847633	N	ADD	113520	0.999651	0.016221	0.968369	1.03194	-0.0215131	0.982836	.
run4	9	21401106	9:21401106:T:C	T	C	N	C	T	T	5402.48	18936.1	0.1072	0.108899	0.106725	0.799018	N	ADD	113520	1.02303	0.0185737	0.986459	1.06096	1.22596	0.220214	.
run4	9	21401193	9:21401193:A:G	A	G	N	G	A	A	3101.83	11128.3	0.0626767	0.0625243	0.0627193	0.871789	N	ADD	113520	0.992856	0.0227542	0.94955	1.03814	-0.315077	0.752703	.
run4	9	21401288	9:21401288:A:G	A	G	N	G	A	A	2428.8	8978.34	0.0502429	0.0489578	0.0506022	0.917519	N	ADD	113520	0.954467	0.0249477	0.908919	1.0023	-1.868	0.061762	.
run4	9	21401562	9:21401562:G:C	G	C	N	C	G	G	6982.24	25045	0.141064	0.140743	0.141154	0.848332	N	ADD	113520	0.999593	0.0162194	0.968317	1.03188	-0.0250689	0.98	.
run4	9	21402536	9:21402536:G:A	G	A	N	A	G	G	6996.86	25105.4	0.141395	0.141037	0.141495	0.846344	N	ADD	113520	0.999092	0.0162245	0.967821	1.03137	-0.0560179	0.955328	.
run4	9	21402820	9:21402820:C:T	C	T	N	T	C	C	6989.86	25074.8	0.141229	0.140896	0.141322	0.847249	N	ADD	113520	0.999446	0.0162225	0.968168	1.03173	-0.0341381	0.972767	.
run4	9	21403470	9:21403470:G:A	G	A	N	A	G	G	11641.1	41451	0.233845	0.234653	0.233619	0.840365	N	ADD	113520	1.00675	0.013251	0.980937	1.03324	0.507486	0.611814	.
run4	9	21403494	9:21403494:C:T	C	T	N	T	C	C	6490.72	23411.7	0.131705	0.130835	0.131949	0.849878	N	ADD	113520	0.991949	0.0166859	0.960034	1.02493	-0.48444	0.628074	.
run4	9	21404643	9:21404643:A:G	A	G	N	G	A	A	8423.12	29616.7	0.167547	0.169787	0.166921	0.84125	N	ADD	113520	1.02142	0.0149568	0.991913	1.05181	1.41705	0.156469	.
run4	9	21405363	9:21405363:A:G	A	G	N	A	G	G	20205.2	71993	0.406088	0.407282	0.405754	0.777634	N	ADD	113520	0.998652	0.0121601	0.975132	1.02274	-0.110941	0.911663	.
run4	9	21405421	9:21405421:A:G	A	G	N	A	G	G	22465.4	80409.9	0.453115	0.45284	0.453192	0.782736	N	ADD	113520	0.989053	0.0118703	0.966308	1.01233	-0.927299	0.353771	.
run4	9	21405775	9:21405775:A:ACT	A	ACT	N	ACT	A	A	2483.52	8896.77	0.0501246	0.0500609	0.0501424	0.909518	N	ADD	113520	0.999946	0.0247844	0.952533	1.04972	-0.00216464	0.998273	.
run4	9	21406399	9:21406399:A:G	A	G	N	G	A	A	4595.34	16357.2	0.0922858	0.0926293	0.0921897	0.787987	N	ADD	113520	1.01105	0.0200348	0.97212	1.05154	0.548599	0.583281	.
run4	9	21406781	9:21406781:A:C	A	C	N	C	A	A	7101.67	25704.8	0.144496	0.14315	0.144873	0.96283	N	ADD	113520	0.987072	0.0150615	0.958359	1.01664	-0.863971	0.387604	.
run4	9	21407250	9:21407250:T:C	T	C	N	T	C	C	19304.7	69143.5	0.389571	0.389129	0.389695	0.829346	N	ADD	113520	0.993709	0.0116598	0.971257	1.01668	-0.541286	0.58831	.
run4	9	21407375	9:21407375:A:G	A	G	N	G	A	A	6342.52	23085.7	0.129617	0.127848	0.130111	0.826833	N	ADD	113520	0.978455	0.0169739	0.946439	1.01155	-1.28316	0.199436	.
run4	9	21407604	9:21407604:G:A	G	A	N	A	G	G	21870.9	77770.3	0.438871	0.440857	0.438315	0.992155	N	ADD	113520	1.00733	0.0104135	0.986981	1.0281	0.701539	0.482967	.
run4	9	21407638	9:21407638:T:G	T	G	N	T	G	G	23631	84563	0.476541	0.476335	0.476599	0.907904	N	ADD	113520	1.00107	0.0108284	0.980045	1.02254	0.0984835	0.921548	.
run4	9	21407696	9:21407696:G:T	G	T	N	T	G	G	6009.22	21144.4	0.119599	0.121129	0.119171	0.854639	N	ADD	113520	1.02255	0.0170931	0.988862	1.05739	1.30468	0.192003	.
run4	9	21408051	9:21408051:T:A	T	A	N	A	T	T	7058.43	25539.1	0.143576	0.142278	0.143939	0.965814	N	ADD	113520	0.987291	0.0150755	0.958546	1.0169	-0.848407	0.396212	.
run4	9	21408292	9:21408292:T:A	T	A	N	A	T	T	5149.72	17895.6	0.101503	0.103804	0.10086	0.848902	N	ADD	113520	1.0369	0.0183628	1.00024	1.0749	1.97317	0.0484757	.
run4	9	21408430	9:21408430:G:A	G	A	N	A	G	G	7060.89	25548.2	0.143627	0.142328	0.14399	0.966685	N	ADD	113520	0.987295	0.0150665	0.958566	1.01688	-0.848693	0.396052	.
run4	9	21408516	9:21408516:C:T	C	T	N	C	T	T	23332.8	84082	0.47311	0.470325	0.473888	0.877213	N	ADD	113520	0.982071	0.0110169	0.961093	1.00351	-1.6422	0.100548	.
run4	9	21408693	9:21408693:T:C	T	C	N	C	T	T	2686.13	9186.79	0.0522944	0.054145	0.051777	0.759537	N	ADD	113520	1.04422	0.0266937	0.990989	1.1003	1.62087	0.105045	.
run4	9	21408824	9:21408824:T:C	T	C	N	C	T	T	3046.71	10341.2	0.0589673	0.0614132	0.0582834	0.775291	N	ADD	113520	1.05611	0.0247981	1.00601	1.10871	2.20161	0.0276928	.
run4	9	21409036	9:21409036:GA:G	GA	G	N	G	GA	GA	9207.91	32016.5	0.181573	0.185606	0.180446	0.857264	N	ADD	113520	1.03407	0.0143339	1.00542	1.06353	2.33696	0.0194412	.
run4	9	21409584	9:21409584:G:A	G	A	N	A	G	G	6756.48	24288.1	0.136736	0.136192	0.136888	0.997347	N	ADD	113520	0.996274	0.0151117	0.967199	1.02622	-0.246992	0.804914	.
run4	9	21409901	9:21409901:G:A	G	A	N	A	G	G	5039.61	17506.5	0.0993047	0.101585	0.0986672	0.854042	N	ADD	113520	1.03712	0.0184847	1.00021	1.07538	1.97156	0.0486601	.
run4	9	21410090	9:21410090:T:C	T	C	N	C	T	T	7119.72	25730.3	0.144688	0.143514	0.145017	0.967102	N	ADD	113520	0.98849	0.0150137	0.959826	1.01801	-0.771072	0.440664	.
run4	9	21410117	9:21410117:ATTCT:A	ATTCT	A	N	A	ATTCT	ATTCT	8997.51	31275.7	0.177384	0.181365	0.17627	0.865231	N	ADD	113520	1.03428	0.0143984	1.0055	1.06388	2.34084	0.0192403	.
run4	9	21410614	9:21410614:G:C	G	C	N	C	G	G	8955.75	32464.4	0.182435	0.180523	0.18297	0.953933	N	ADD	113520	0.984954	0.0138017	0.958668	1.01196	-1.0984	0.272029	.
run4	9	21411213	9:21411213:C:T	C	T	N	T	C	C	6545.63	23606.8	0.132807	0.131942	0.133048	0.974643	N	ADD	113520	0.992417	0.0154878	0.962744	1.023	-0.491467	0.623096	.
run4	9	21411631	9:21411631:G:A	G	A	N	A	G	G	20584.5	73301.3	0.413521	0.414927	0.413128	0.92209	N	ADD	113520	1.00435	0.0108851	0.983152	1.02601	0.398948	0.689932	.
run4	9	21411859	9:21411859:C:T	C	T	N	T	C	C	5835.08	20559.1	0.116254	0.117619	0.115872	0.854254	N	ADD	113520	1.02122	0.0173159	0.987143	1.05647	1.21266	0.225261	.
run4	9	21412417	9:21412417:C:T	C	T	N	T	C	C	2623.04	9434.71	0.0531085	0.0528732	0.0531742	0.910329	N	ADD	113520	0.99468	0.0241361	0.948721	1.04286	-0.221016	0.82508	.
run4	9	21413085	9:21413085:A:G	A	G	N	G	A	A	4511.81	15716.2	0.0890943	0.0909455	0.0885767	0.859943	N	ADD	113520	1.03138	0.0193514	0.992993	1.07125	1.59662	0.110351	.
run4	9	21413301	9:21413301:G:A	G	A	N	A	G	G	8518.23	29673.6	0.168216	0.171704	0.167241	0.85932	N	ADD	113520	1.03122	0.0147859	1.00177	1.06154	2.07924	0.0375952	.
run4	9	21413703	9:21413703:C:T	C	T	N	T	C	C	16264.1	57559.1	0.325155	0.32784	0.324404	0.86005	N	ADD	113520	1.01239	0.0118451	0.989156	1.03617	1.03948	0.29858	.
run4	9	21413803	9:21413803:C:G	C	G	N	G	C	C	18093.8	63949.5	0.361361	0.364722	0.360421	0.869468	N	ADD	113520	1.01643	0.0114847	0.993802	1.03956	1.41859	0.156018	.
run4	9	21414250	9:21414250:C:T	C	T	N	T	C	C	7503.21	26131.6	0.148145	0.151244	0.147278	0.831088	N	ADD	113520	1.03032	0.0158131	0.998879	1.06276	1.88904	0.0588862	.
run4	9	21414409	9:21414409:T:C	T	C	N	C	T	T	5228.47	18577.1	0.104852	0.105391	0.104701	0.760098	N	ADD	113520	1.02537	0.0194054	0.987105	1.06512	1.29113	0.196659	.
run4	9	21414736	9:21414736:A:G	A	G	N	G	A	A	3494.21	12728.7	0.0714538	0.0704336	0.0717391	0.834202	N	ADD	113520	0.982225	0.0220741	0.940636	1.02565	-0.812491	0.41651	.
run4	9	21414839	9:21414839:C:T	C	T	N	T	C	C	4045.15	14106.8	0.0799503	0.081539	0.0795061	0.864727	N	ADD	113520	1.02842	0.020267	0.988367	1.07009	1.38262	0.166783	.
run4	9	21414993	9:21414993:C:CAAAACA	C	CAAAACA	N	CAAAACA	C	C	8972.59	32659.4	0.183369	0.180863	0.184069	0.956886	N	ADD	113520	0.980032	0.0136774	0.954109	1.00666	-1.47473	0.140284	.
run4	9	21414998	9:21414998:A:C	A	C	N	C	A	A	2989.04	10601.6	0.0598601	0.0602508	0.0597508	0.664364	N	ADD	113520	1.01149	0.0265715	0.960159	1.06556	0.429877	0.667285	.
run4	9	21415468	9:21415468:C:G	C	G	N	G	C	C	3419	12568.9	0.0704189	0.0689176	0.0708387	0.807943	N	ADD	113520	0.96565	0.0226342	0.923748	1.00945	-1.54431	0.122513	.
run4	9	21415687	9:21415687:G:A	G	A	N	G	A	A	19341	69059.4	0.38936	0.38986	0.38922	0.78818	N	ADD	113520	0.999863	0.0119766	0.976665	1.02361	-0.0114694	0.990849	.
run4	9	21415739	9:21415739:AAAC:A	AAAC	A	N	A	AAAC	AAAC	4686.95	16716.2	0.0942704	0.094476	0.094213	0.701097	N	ADD	113520	1.02174	0.0211975	0.980161	1.06508	1.01462	0.310285	.
run4	9	21416065	9:21416065:T:C	T	C	N	C	T	T	9350.38	33870.8	0.190368	0.188478	0.190896	0.994886	N	ADD	113520	0.98625	0.0132085	0.961045	1.01212	-1.04823	0.294531	.
run4	9	21416492	9:21416492:C:T	C	T	N	T	C	C	4064.32	14171	0.0803178	0.0819254	0.0798683	0.862705	N	ADD	113520	1.02858	0.020248	0.988555	1.07022	1.39147	0.164083	.
run4	9	21417570	9:21417570:G:C	G	C	N	C	G	G	4080.37	14225.6	0.0806289	0.082249	0.0801759	0.860617	N	ADD	113520	1.02889	0.0202361	0.988876	1.07051	1.40718	0.159375	.
run4	9	21417596	9:21417596:C:T	C	T	N	T	C	C	16172	58228.6	0.327698	0.325983	0.328178	0.858631	N	ADD	113520	0.987222	0.011848	0.964561	1.01041	-1.08546	0.277716	.
run4	9	21417677	9:21417677:C:T	C	T	N	T	C	C	23383.9	83971.4	0.472848	0.471355	0.473265	0.832841	N	ADD	113520	0.988931	0.0113041	0.967262	1.01109	-0.984651	0.324796	.
run4	9	21417809	9:21417809:T:C	T	C	N	C	T	T	3413.25	12504.4	0.0701093	0.0688017	0.0704749	0.802567	N	ADD	113520	0.970183	0.0227314	0.927907	1.01438	-1.33168	0.182964	.
run4	9	21417870	9:21417870:C:T	C	T	N	T	C	C	10974	39958	0.224331	0.221205	0.225204	0.940872	N	ADD	113520	0.978523	0.0128279	0.954228	1.00344	-1.69247	0.0905569	.
run4	9	21417904	9:21417904:C:G	C	G	N	G	C	C	7399.19	26505.3	0.149333	0.149147	0.149384	0.764042	N	ADD	113520	0.991613	0.016572	0.959922	1.02435	-0.508226	0.611295	.
run4	9	21417979	9:21417979:T:C	T	C	N	C	T	T	3398.16	12455.2	0.0698262	0.0684976	0.0701977	0.805126	N	ADD	113520	0.969481	0.022741	0.927218	1.01367	-1.36294	0.1729	.
run4	9	21418371	9:21418371:C:T	C	T	N	T	C	C	20368.9	73055.9	0.41149	0.41058	0.411745	0.804861	N	ADD	113520	0.997973	0.0116606	0.975423	1.02104	-0.174038	0.861835	.
run4	9	21418515	9:21418515:G:T	G	T	N	T	G	G	3432.06	12536.8	0.070335	0.0691808	0.0706577	0.80803	N	ADD	113520	0.973804	0.0225977	0.931615	1.0179	-1.17468	0.240123	.
run4	9	21419223	9:21419223:G:A	G	A	N	A	G	G	10135.2	36729.7	0.206417	0.204298	0.20701	0.820499	N	ADD	113520	0.987427	0.0142567	0.960217	1.01541	-0.887523	0.374797	.
run4	9	21419723	9:21419723:C:T	C	T	N	T	C	C	6712.15	23903.5	0.134847	0.135298	0.134721	0.837545	N	ADD	113520	1.00676	0.016495	0.974728	1.03983	0.408151	0.683162	.
run4	9	21420089	9:21420089:A:G	A	G	N	G	A	A	5110.3	18254.2	0.102909	0.103009	0.102881	0.819909	N	ADD	113520	1.01455	0.0188686	0.977714	1.05277	0.765497	0.443976	.
run4	9	21420138	9:21420138:G:A	G	A	N	A	G	G	23623.2	84487.9	0.476177	0.476178	0.476176	0.799916	N	ADD	113520	1.00889	0.0118804	0.985669	1.03266	0.744969	0.45629	.
run4	9	21420677	9:21420677:A:G	A	G	N	G	A	A	23651.2	84605.3	0.476817	0.476743	0.476838	0.799303	N	ADD	113520	1.00834	0.0118863	0.985117	1.0321	0.69847	0.484883	.
run4	9	21420892	9:21420892:A:G	A	G	N	G	A	A	5522.45	19754.2	0.111331	0.111317	0.111335	0.818764	N	ADD	113520	1.01205	0.0182592	0.976473	1.04893	0.656039	0.511799	.
run4	9	21421019	9:21421019:AT:A	AT	A	N	A	AT	AT	3171.93	11194.4	0.0632765	0.0639372	0.0630918	0.887166	N	ADD	113520	1.0159	0.022449	0.972169	1.0616	0.702662	0.482267	.
run4	9	21422316	9:21422316:T:C	T	C	N	T	C	C	24028.3	86286.6	0.485883	0.484344	0.486314	0.796085	N	ADD	113520	0.984153	0.0116918	0.961857	1.00697	-1.36627	0.171855	.
run4	9	21422982	9:21422982:G:T	G	T	N	T	G	G	6354.83	22562.7	0.127368	0.128096	0.127164	0.829164	N	ADD	113520	1.01141	0.0169652	0.978336	1.04561	0.668972	0.503513	.
run4	9	21423394	9:21423394:T:C	T	C	N	C	T	T	7595.86	27506.9	0.154611	0.153111	0.15503	0.93844	N	ADD	113520	0.981786	0.014728	0.953851	1.01054	-1.24806	0.212009	.
run4	9	21423520	9:21423520:T:C	T	C	N	C	T	T	8730.04	31243.3	0.176063	0.175973	0.176088	0.906694	N	ADD	113520	0.995098	0.0141817	0.967819	1.02315	-0.346521	0.728951	.
run4	9	21423887	9:21423887:G:GT	G	GT	N	G	GT	GT	24563.7	88218.9	0.496752	0.495136	0.497204	0.795643	N	ADD	113520	0.984943	0.0116542	0.962701	1.0077	-1.30177	0.192994	.
run4	9	21424124	9:21424124:T:TG	T	TG	N	T	TG	TG	24513.2	88037.9	0.495733	0.494119	0.496184	0.794966	N	ADD	113520	0.984915	0.0116616	0.962659	1.00769	-1.30338	0.192444	.
run4	9	21425037	9:21425037:C:T	C	T	N	T	C	C	3848.33	13778.4	0.0776369	0.0775716	0.0776551	0.905769	N	ADD	113520	1.00167	0.0203174	0.962567	1.04236	0.0821723	0.93451	.
run4	9	21425083	9:21425083:G:A	G	A	N	A	G	G	24628.4	87626.1	0.494426	0.496439	0.493863	0.829335	N	ADD	113520	1.0203	0.0115561	0.997446	1.04367	1.73867	0.0820922	.
run4	9	21425103	9:21425103:C:G	C	G	N	G	C	C	4490.32	15976.8	0.0901474	0.0905124	0.0900454	0.958996	N	ADD	113520	1.00542	0.0183534	0.969897	1.04225	0.294607	0.768294	.
run4	9	21425558	9:21425558:C:T	C	T	N	T	C	C	4130.67	14700.3	0.0829412	0.0832628	0.0828513	0.963238	N	ADD	113520	1.00478	0.0190082	0.96804	1.04292	0.251123	0.801719	.
run4	9	21425636	9:21425636:G:A	G	A	N	G	A	A	24650.8	88546.8	0.49858	0.496893	0.499052	0.830756	N	ADD	113520	0.98223	0.0115477	0.960248	1.00471	-1.55271	0.120491	.
run4	9	21426243	9:21426243:T:C	T	C	N	T	C	C	24060	86455.5	0.486766	0.484983	0.487265	0.831285	N	ADD	113520	0.983203	0.0114741	0.961338	1.00556	-1.47637	0.139844	.
run4	9	21426353	9:21426353:C:G	C	G	N	G	C	C	4667.81	16850.3	0.0947768	0.0940902	0.0949688	0.843646	N	ADD	113520	0.994192	0.0192797	0.957325	1.03248	-0.302112	0.762567	.
run4	9	21427735	9:21427735:T:C	T	C	N	C	T	T	6321.9	22727.1	0.127947	0.127432	0.128091	0.929026	N	ADD	113520	0.991386	0.0159939	0.960791	1.02296	-0.540901	0.588576	.
run4	9	21427991	9:21427991:C:A	C	A	N	A	C	C	6299.24	22392.9	0.126375	0.126975	0.126207	0.822431	N	ADD	113520	1.02148	0.0172174	0.987585	1.05654	1.23439	0.217056	.
run4	9	21428152	9:21428152:T:A	T	A	N	A	T	T	6659.67	23780.4	0.134073	0.13424	0.134027	0.822622	N	ADD	113520	1.01501	0.0168229	0.982087	1.04903	0.885515	0.375879	.
run4	9	21428461	9:21428461:T:C	T	C	N	C	T	T	4994.88	18035.5	0.101438	0.100683	0.101649	0.857237	N	ADD	113520	0.993701	0.0185585	0.958205	1.03051	-0.340505	0.733476	.
run4	9	21428538	9:21428538:G:A	G	A	N	A	G	G	5036.43	17911.3	0.101074	0.101521	0.100949	0.827248	N	ADD	113520	1.02222	0.0188933	0.98506	1.06078	1.16324	0.244731	.
run4	9	21428770	9:21428770:T:C	T	C	N	C	T	T	6454.95	23225	0.130725	0.130114	0.130897	0.968154	N	ADD	113520	0.988936	0.0155289	0.95929	1.0195	-0.716435	0.473723	.
run4	9	21429046	9:21429046:A:G	A	G	N	G	A	A	11377.3	40832.9	0.22996	0.229334	0.230136	0.833867	N	ADD	113520	1.00585	0.013631	0.979331	1.03308	0.427731	0.668847	.
run4	9	21429379	9:21429379:A:AGT	A	AGT	N	AGT	A	A	8179.27	28939.9	0.163492	0.164871	0.163106	0.575821	N	ADD	113520	1.02765	0.0182661	0.991514	1.06511	1.49338	0.135336	.
run4	9	21430131	9:21430131:C:T	C	T	N	T	C	C	5972.31	21514.4	0.121066	0.120385	0.121256	0.997555	N	ADD	113520	0.987748	0.0158211	0.95759	1.01886	-0.779164	0.435883	.
run4	9	21431340	9:21431340:A:G	A	G	N	G	A	A	10767.5	38827.1	0.21844	0.217042	0.21883	0.92262	N	ADD	113520	0.988712	0.0130465	0.963751	1.01432	-0.870122	0.384234	.
run4	9	21431361	9:21431361:T:C	T	C	N	C	T	T	5135.26	18325.8	0.103335	0.103513	0.103285	0.962537	N	ADD	113520	0.99908	0.0172209	0.965922	1.03338	-0.0534367	0.957384	.
run4	9	21431426	9:21431426:A:G	A	G	N	G	A	A	3955.27	14185.9	0.0799029	0.0797272	0.0799521	0.897056	N	ADD	113520	0.999402	0.0201584	0.960686	1.03968	-0.029657	0.976341	.
run4	9	21431858	9:21431858:T:C	T	C	N	C	T	T	5166.93	18440.2	0.103978	0.104151	0.10393	0.961908	N	ADD	113520	0.999038	0.0171794	0.96596	1.03325	-0.0560084	0.955335	.
run4	9	21432019	9:21432019:A:T	A	T	N	T	A	A	6825.7	24547.1	0.138182	0.137587	0.138348	0.938366	N	ADD	113520	0.988872	0.0154261	0.959421	1.01923	-0.725436	0.468185	.
run4	9	21432028	9:21432028:T:A	T	A	N	A	T	T	3848.33	13778.4	0.0776369	0.0775716	0.0776551	0.905769	N	ADD	113520	1.00167	0.0203174	0.962567	1.04236	0.0821723	0.93451	.
run4	9	21432043	9:21432043:A:T	A	T	N	T	A	A	16938.7	60739.8	0.342135	0.341437	0.342331	0.839753	N	ADD	113520	1.0012	0.0119344	0.978049	1.02489	0.100166	0.920213	.
run4	9	21432136	9:21432136:AT:A	AT	A	N	A	AT	AT	3965.08	14103.9	0.0795851	0.079925	0.0794901	0.915312	N	ADD	113520	1.00888	0.0199514	0.970194	1.04912	0.443311	0.657541	.
run4	9	21432138	9:21432138:T:C	T	C	N	C	T	T	3848.33	13778.4	0.0776369	0.0775716	0.0776551	0.905769	N	ADD	113520	1.00167	0.0203174	0.962567	1.04236	0.0821723	0.93451	.
run4	9	21432535	9:21432535:T:TA	T	TA	N	TA	T	T	18982.1	67872.4	0.382552	0.382627	0.382531	0.806963	N	ADD	113520	1.00494	0.0118339	0.981899	1.02852	0.416325	0.677172	.
run4	9	21432540	9:21432540:G:C	G	C	N	C	G	G	19779.1	70571.5	0.39795	0.398691	0.397743	0.839244	N	ADD	113520	1.00978	0.0115332	0.98721	1.03287	0.843808	0.398777	.
run4	9	21434411	9:21434411:T:TGTAGACCCC	T	TGTAGACCCC	N	T	TGTAGACCCC	TGTAGACCCC	24458.5	87815.1	0.49451	0.493016	0.494928	0.818669	N	ADD	113520	0.985693	0.011491	0.963741	1.00814	-1.25408	0.209814	.
run4	9	21435092	9:21435092:G:A	G	A	N	A	G	G	21438.6	76317.6	0.430568	0.432143	0.430128	0.826737	N	ADD	113520	1.01586	0.0116283	0.992967	1.03928	1.35303	0.176047	.
run4	9	21435310	9:21435310:T:C	T	C	N	C	T	T	3426.19	12325	0.0693761	0.0690624	0.0694638	0.833243	N	ADD	113520	0.991365	0.0222177	0.949122	1.03549	-0.390323	0.696297	.
run4	9	21435313	9:21435313:C:G	C	G	N	G	C	C	11093.3	39426.4	0.222514	0.22361	0.222208	0.901283	N	ADD	113520	1.00744	0.0130165	0.982059	1.03347	0.569155	0.569251	.
run4	9	21435476	9:21435476:A:T	A	T	N	T	A	A	5755.89	20549.2	0.115861	0.116023	0.115816	0.828983	N	ADD	113520	1.01558	0.0178103	0.980742	1.05166	0.868138	0.385319	.
run4	9	21435828	9:21435828:C:A	C	A	N	A	C	C	6244.16	21997.1	0.124389	0.125865	0.123976	0.824878	N	ADD	113520	1.03034	0.017178	0.996225	1.06562	1.73977	0.0818992	.
run4	9	21436163	9:21436163:G:A	G	A	N	A	G	G	3891.03	13734.1	0.0776302	0.0784323	0.0774059	0.963245	N	ADD	113520	1.01466	0.0195458	0.976522	1.05428	0.744465	0.456595	.
run4	9	21436231	9:21436231:G:A	G	A	N	A	G	G	3937.94	14114.6	0.0795126	0.0793779	0.0795503	0.915635	N	ADD	113520	0.999909	0.0199967	0.961478	1.03988	-0.00453877	0.996379	.
run4	9	21436447	9:21436447:A:G	A	G	N	G	A	A	14698.5	52418.2	0.295616	0.296282	0.29543	0.860167	N	ADD	113520	1.00431	0.0121698	0.980634	1.02855	0.353072	0.724034	.
run4	9	21436563	9:21436563:ATTATCT:A	ATTATCT	A	N	A	ATTATCT	ATTATCT	4991.64	17783.2	0.100312	0.100618	0.100227	0.778976	N	ADD	113520	1.01988	0.0195712	0.981498	1.05976	1.00572	0.314552	.
run4	9	21437847	9:21437847:C:G	C	G	N	G	C	C	9971.09	36074.8	0.20281	0.20099	0.203318	0.993067	N	ADD	113520	0.985383	0.0128854	0.960809	1.01059	-1.14276	0.253137	.
run4	9	21438684	9:21438684:A:G	A	G	N	A	G	G	23165.3	83294	0.468901	0.466948	0.469447	0.841028	N	ADD	113520	0.982703	0.0113707	0.961045	1.00485	-1.53446	0.124916	.
run4	9	21439350	9:21439350:AT:A	AT	A	N	A	AT	AT	5594.75	20047.1	0.11294	0.112775	0.112986	0.910714	N	ADD	113520	0.99735	0.0170875	0.964501	1.03132	-0.155289	0.876593	.
run4	9	21439656	9:21439656:G:A	G	A	N	A	G	G	15550.6	55551.1	0.313168	0.313456	0.313087	0.876134	N	ADD	113520	1.00702	0.0119993	0.983611	1.03098	0.582805	0.560025	.
run4	9	21439741	9:21439741:G:A	G	A	N	A	G	G	3925.56	13918.9	0.0785962	0.0791285	0.0784473	0.958838	N	ADD	113520	1.00942	0.019504	0.971565	1.04876	0.48094	0.630559	.
run4	9	21439755	9:21439755:T:G	T	G	N	G	T	T	5142.22	18459.6	0.103954	0.103653	0.104039	0.976139	N	ADD	113520	0.994138	0.0171174	0.961339	1.02806	-0.343461	0.731251	.
run4	9	21439837	9:21439837:AT:A	AT	A	N	A	AT	AT	5333.05	19088.5	0.107565	0.1075	0.107583	0.956542	N	ADD	113520	0.998376	0.0170244	0.965613	1.03225	-0.0954653	0.923945	.
run4	9	21439847	9:21439847:T:G	T	G	N	G	T	T	5366.58	19102.4	0.107774	0.108175	0.107662	0.709355	N	ADD	113520	1.01885	0.0198408	0.979991	1.05925	0.941278	0.346562	.
run4	9	21439848	9:21439848:G:T	G	T	N	T	G	G	6698.04	23744	0.134082	0.135014	0.133822	0.687145	N	ADD	113520	1.02432	0.0182594	0.988307	1.06164	1.31579	0.188246	.
run4	9	21439849	9:21439849:T:G	T	G	N	G	T	T	3433.29	12207.2	0.0688887	0.0692057	0.0688	0.846757	N	ADD	113520	1.01112	0.0221509	0.968164	1.05599	0.499358	0.617527	.
run4	9	21439873	9:21439873:G:T	G	T	N	T	G	G	5089.84	18199	0.102576	0.102597	0.10257	0.826514	N	ADD	113520	1.01333	0.0188282	0.97662	1.05143	0.703467	0.481765	.
run4	9	21440169	9:21440169:C:G	C	G	N	G	C	C	4024.07	14737.7	0.0826366	0.0811141	0.0830623	0.923491	N	ADD	113520	0.975288	0.0196443	0.938451	1.01357	-1.2738	0.202733	.
run4	9	21440490	9:21440490:T:C	T	C	N	C	T	T	8450.99	29692.2	0.168002	0.170349	0.167346	0.85936	N	ADD	113520	1.03149	0.0148326	1.00194	1.06192	2.09054	0.0365693	.
run4	9	21440535	9:21440535:T:C	T	C	N	C	T	T	5073.03	18178.7	0.102412	0.102258	0.102456	0.847826	N	ADD	113520	0.998306	0.0184625	0.962827	1.03509	-0.091838	0.926827	.
run4	9	21440916	9:21440916:C:T	C	T	N	T	C	C	2985.04	11037.3	0.0617616	0.0601701	0.0622066	0.896429	N	ADD	113520	0.963037	0.0228348	0.920886	1.00712	-1.64939	0.0990675	.
run4	9	21440994	9:21440994:C:G	C	G	N	G	C	C	8601.34	31014.2	0.174487	0.173379	0.174797	0.852671	N	ADD	113520	0.993729	0.0147687	0.965376	1.02291	-0.425982	0.670121	.
run4	9	21441077	9:21441077:C:T	C	T	N	T	C	C	3769.71	13824.2	0.0774925	0.0759868	0.0779135	0.948126	N	ADD	113520	0.974273	0.0199584	0.936897	1.01314	-1.30591	0.191582	.
run4	9	21441092	9:21441092:GA:G	GA	G	N	G	GA	GA	5966.32	21154.8	0.119455	0.120264	0.119229	0.672245	N	ADD	113520	1.02402	0.0194371	0.985743	1.06378	1.22118	0.222017	.
run4	9	21441310	9:21441310:T:G	T	G	N	G	T	T	2907.99	9853.63	0.0562087	0.0586171	0.0555353	0.916265	N	ADD	113520	1.06577	0.0230364	1.01872	1.11499	2.76506	0.0056913	.
run4	9	21441369	9:21441369:G:A	G	A	N	A	G	G	2642.86	9558.43	0.0537407	0.0532727	0.0538716	0.918676	N	ADD	113520	0.986251	0.0239606	0.941006	1.03367	-0.577788	0.563408	.
run4	9	21441589	9:21441589:G:A	G	A	N	A	G	G	4116.08	15172.1	0.0849551	0.0829688	0.0855104	0.85517	N	ADD	113520	0.964604	0.0201378	0.927273	1.00344	-1.78955	0.0735265	.
run4	9	21442309	9:21442309:C:G	C	G	N	G	C	C	3824.41	13394.9	0.0758424	0.0770895	0.0754937	0.91877	N	ADD	113520	1.02705	0.0202137	0.987152	1.06855	1.32021	0.186764	.
run4	9	21442451	9:21442451:A:G	A	G	N	A	G	G	23927.5	85607	0.482446	0.482311	0.482483	0.852006	N	ADD	113520	0.990578	0.0114909	0.968517	1.01314	-0.823881	0.410007	.
run4	9	21442512	9:21442512:C:G	C	G	N	C	G	G	23332.7	83653.2	0.47122	0.470323	0.471471	0.852451	N	ADD	113520	0.98681	0.0114282	0.964952	1.00916	-1.16186	0.245291	.
run4	9	21442607	9:21442607:G:GT	G	GT	N	GT	G	G	6882.14	24995	0.140403	0.138725	0.140873	0.893717	N	ADD	113520	0.978584	0.0157446	0.948847	1.00925	-1.37499	0.169134	.
run4	9	21442725	9:21442725:G:A	G	A	N	G	A	A	23330.8	83656.2	0.471225	0.470284	0.471489	0.852918	N	ADD	113520	0.986604	0.0114228	0.964761	1.00894	-1.1807	0.237723	.
run4	9	21442958	9:21442958:A:G	A	G	N	G	A	A	5210.24	18097.2	0.102658	0.105024	0.101996	0.794331	N	ADD	113520	1.0481	0.0188731	1.01004	1.0876	2.48937	0.0127969	.
run4	9	21443250	9:21443250:C:T	C	T	N	T	C	C	10081.2	36011.1	0.203014	0.20321	0.202959	0.87878	N	ADD	113520	1.00979	0.0137893	0.982866	1.03745	0.706611	0.479808	.
run4	9	21443513	9:21443513:C:A	C	A	N	A	C	C	13749.5	49141.2	0.277003	0.277153	0.276961	0.828286	N	ADD	113520	1.00825	0.0128281	0.983218	1.03392	0.640674	0.521735	.
run4	9	21443548	9:21443548:A:C	A	C	N	C	A	A	11388.1	40820.8	0.229955	0.229553	0.230067	0.775433	N	ADD	113520	1.00378	0.0140817	0.976454	1.03187	0.267879	0.788793	.
run4	9	21443706	9:21443706:T:C	T	C	N	C	T	T	5080.67	18809.3	0.105223	0.102412	0.10601	0.970254	N	ADD	113520	0.96206	0.0172683	0.930043	0.995178	-2.23987	0.0250991	.
run4	9	21443854	9:21443854:G:A	G	A	N	G	A	A	23336.8	83668.5	0.471306	0.470405	0.471558	0.853015	N	ADD	113520	0.986847	0.0114233	0.964998	1.00919	-1.15906	0.246431	.
run4	9	21444017	9:21444017:G:C	G	C	N	C	G	G	10110.1	36114.6	0.203597	0.203792	0.203543	0.880424	N	ADD	113520	1.00972	0.0137619	0.982846	1.03732	0.702629	0.482287	.
run4	9	21444109	9:21444109:T:TA	T	TA	N	TA	T	T	3472.24	11974.9	0.0680369	0.0699907	0.0674906	0.762604	N	ADD	113520	1.05417	0.0231562	1.0074	1.10312	2.2782	0.0227149	.
run4	9	21444409	9:21444409:C:T	C	T	N	T	C	C	10110.1	36114.6	0.203597	0.203792	0.203543	0.880424	N	ADD	113520	1.00972	0.0137619	0.982846	1.03732	0.702629	0.482287	.
run4	9	21444910	9:21444910:A:G	A	G	N	A	G	G	24665	88235.3	0.497271	0.497178	0.497297	0.861007	N	ADD	113520	0.991512	0.0114321	0.969543	1.01398	-0.745603	0.455907	.
run4	9	21445378	9:21445378:G:GAT	G	GAT	N	GAT	G	G	9402.11	33149.3	0.187418	0.18952	0.18683	0.778237	N	ADD	113520	1.0331	0.0150099	1.00315	1.06395	2.16968	0.0300313	.
run4	9	21445394	9:21445394:T:C	T	C	N	C	T	T	10077.8	36022.4	0.203049	0.203141	0.203023	0.881921	N	ADD	113520	1.0035	0.013705	0.976907	1.03082	0.255176	0.798587	.
run4	9	21445509	9:21445509:T:A	T	A	N	A	T	T	3331.85	11472.4	0.0652054	0.0671608	0.0646587	0.815176	N	ADD	113520	1.05499	0.0228466	1.00879	1.1033	2.34306	0.0191262	.
run4	9	21445511	9:21445511:C:T	C	T	N	T	C	C	6269.87	23017.9	0.128998	0.126383	0.129729	0.925687	N	ADD	113520	0.968632	0.0161151	0.938516	0.999714	-1.9777	0.0479631	.
run4	9	21445813	9:21445813:CA:C	CA	C	N	C	CA	CA	4582.21	16233.8	0.0916845	0.0923646	0.0914943	0.671655	N	ADD	113520	1.00795	0.0217137	0.965953	1.05177	0.364659	0.715366	.
run4	9	21446130	9:21446130:T:C	T	C	N	C	T	T	3145.73	11638.4	0.0651168	0.0634092	0.0655943	0.768081	N	ADD	113520	0.955647	0.0241147	0.91153	1.0019	-1.8813	0.0599315	.
run4	9	21446317	9:21446317:C:T	C	T	N	T	C	C	5252.92	19367.8	0.108442	0.105884	0.109157	0.984058	N	ADD	113520	0.967144	0.0169055	0.935624	0.999726	-1.97616	0.0481371	.
run4	9	21446444	9:21446444:A:G	A	G	N	G	A	A	24575.2	87555.9	0.493883	0.495367	0.493467	0.856317	N	ADD	113520	1.01797	0.0114264	0.995426	1.04103	1.55878	0.119048	.
run4	9	21446451	9:21446451:C:A	C	A	N	A	C	C	5077.26	18805.9	0.105194	0.102343	0.10599	0.975596	N	ADD	113520	0.9617	0.0172246	0.929776	0.994721	-2.26725	0.0233752	.
run4	9	21446625	9:21446625:G:GT	G	GT	N	GT	G	G	10132.2	35834.7	0.202462	0.204237	0.201965	0.83438	N	ADD	113520	1.02501	0.0140811	0.997112	1.0537	1.7546	0.0793278	.
run4	9	21446735	9:21446735:G:A	G	A	N	A	G	G	3342.31	11484.5	0.0653049	0.0673716	0.0647271	0.815386	N	ADD	113520	1.05775	0.0228137	1.01149	1.10611	2.46078	0.0138636	.
run4	9	21447139	9:21447139:T:C	T	C	N	C	T	T	13551.2	48228.2	0.272108	0.273155	0.271815	0.876942	N	ADD	113520	1.01503	0.0124901	0.99048	1.04018	1.19414	0.232424	.
run4	9	21447457	9:21447457:A:G	A	G	N	G	A	A	5081.82	18829.3	0.105317	0.102435	0.106122	0.976671	N	ADD	113520	0.961305	0.0172087	0.929422	0.994281	-2.29322	0.0218352	.
run4	9	21447727	9:21447727:A:C	A	C	N	C	A	A	12911.6	45811.8	0.258648	0.260262	0.258196	0.883536	N	ADD	113520	1.01958	0.0126325	0.994643	1.04514	1.53478	0.124838	.
run4	9	21448077	9:21448077:C:T	C	T	N	T	C	C	3454.83	12121.6	0.0686068	0.0696399	0.0683179	0.835465	N	ADD	113520	1.04424	0.0223214	0.999544	1.09094	1.93954	0.0524352	.
run4	9	21448178	9:21448178:A:G	A	G	N	G	A	A	3165.5	11512.3	0.0646483	0.0638078	0.0648834	0.908986	N	ADD	113520	0.982161	0.0221318	0.940468	1.0257	-0.813334	0.416027	.
run4	9	21448271	9:21448271:T:TC	T	TC	N	TC	T	T	3323.49	12085.4	0.0678684	0.0669923	0.0681134	0.889743	N	ADD	113520	0.98231	0.0218753	0.941084	1.02534	-0.815921	0.414545	.
run4	9	21448315	9:21448315:AG:A	AG	A	N	A	AG	AG	10008.5	35390	0.199958	0.201744	0.199459	0.834809	N	ADD	113520	1.0249	0.0141422	0.996881	1.0537	1.73906	0.0820244	.
run4	9	21448353	9:21448353:G:A	G	A	N	A	G	G	11580.4	41255.1	0.232714	0.233429	0.232515	0.886768	N	ADD	113520	1.01283	0.0130316	0.987288	1.03903	0.978214	0.327969	.
run4	9	21448448	9:21448448:G:A	G	A	N	G	A	A	14124	50924.4	0.286506	0.2847	0.287011	0.75583	N	ADD	113520	0.981044	0.0133291	0.955747	1.00701	-1.43577	0.151068	.
run4	9	21448517	9:21448517:G:A	G	A	N	A	G	G	3323.49	12085.4	0.0678684	0.0669923	0.0681134	0.889743	N	ADD	113520	0.98231	0.0218753	0.941084	1.02534	-0.815921	0.414545	.
run4	9	21448671	9:21448671:G:A	G	A	N	A	G	G	10101.2	35730.9	0.201868	0.203612	0.20138	0.875411	N	ADD	113520	1.02317	0.0137653	0.995936	1.05115	1.66412	0.0960878	.
run4	9	21448805	9:21448805:A:G	A	G	N	G	A	A	3498.72	12708.4	0.0713846	0.0705245	0.0716251	0.879094	N	ADD	113520	0.984404	0.0215012	0.943781	1.02677	-0.73109	0.464724	.
run4	9	21448849	9:21448849:C:G	C	G	N	G	C	C	3484.09	12667.3	0.071139	0.0702295	0.0713933	0.877853	N	ADD	113520	0.983385	0.0215565	0.942702	1.02582	-0.777259	0.437006	.
run4	9	21449273	9:21449273:G:A	G	A	N	A	G	G	3486.76	12665.6	0.0711433	0.0702833	0.0713837	0.881573	N	ADD	113520	0.98433	0.0215037	0.943706	1.0267	-0.734487	0.462652	.
run4	9	21449852	9:21449852:C:G	C	G	N	C	G	G	23998.9	85851.6	0.483838	0.483752	0.483862	0.86229	N	ADD	113520	0.990957	0.0114374	0.96899	1.01342	-0.794247	0.427052	.
run4	9	21449978	9:21449978:A:G	A	G	N	G	A	A	9263.14	32439.6	0.18368	0.186719	0.18283	0.870666	N	ADD	113520	1.03763	0.0142554	1.00904	1.06703	2.59101	0.00956959	.
run4	9	21450060	9:21450060:T:C	T	C	N	C	T	T	3505.71	12739.5	0.0715522	0.0706653	0.0718001	0.878402	N	ADD	113520	0.983774	0.0214884	0.943201	1.02609	-0.761318	0.446467	.
run4	9	21450474	9:21450474:G:C	G	C	N	C	G	G	19622.7	69249.9	0.391441	0.39554	0.390294	0.861428	N	ADD	113520	1.03471	0.0115044	1.01164	1.05831	2.96588	0.00301813	.
run4	9	21450513	9:21450513:T:C	T	C	N	C	T	T	3492	12692.9	0.0712866	0.070389	0.0715376	0.879352	N	ADD	113520	0.98351	0.0215145	0.9429	1.02587	-0.772859	0.439606	.
run4	9	21450846	9:21450846:A:G	A	G	N	G	A	A	16352	58028.9	0.327612	0.329611	0.327053	0.887363	N	ADD	113520	1.02104	0.0117962	0.997707	1.04492	1.76536	0.0775032	.
run4	9	21450913	9:21450913:T:G	T	G	N	G	T	T	3507.02	12745.1	0.0715825	0.0706917	0.0718315	0.878371	N	ADD	113520	0.983834	0.021485	0.943265	1.02615	-0.758573	0.448108	.
run4	9	21452318	9:21452318:CAAAAAAAAAAAAAAA:C	CAAAAAAAAAAAAAAA	C	N	C	CAAAAAAAAAAAAAAA	CAAAAAAAAAAAAAAA	8223.94	29033.7	0.164102	0.165772	0.163635	0.770366	N	ADD	113520	1.03036	0.0158429	0.998861	1.06286	1.88802	0.0590239	.
run4	9	21452409	9:21452409:C:T	C	T	N	T	C	C	9136.77	32013.8	0.181248	0.184172	0.180431	0.878748	N	ADD	113520	1.03771	0.0142824	1.00906	1.06717	2.59166	0.00955147	.
run4	9	21452829	9:21452829:G:C	G	C	N	C	G	G	20043.3	70708.9	0.399719	0.404017	0.398517	0.868197	N	ADD	113520	1.03689	0.01144	1.0139	1.0604	3.16668	0.00154189	.
run4	9	21452987	9:21452987:A:T	A	T	N	T	A	A	5982.52	22313.9	0.124632	0.120591	0.125762	0.930523	N	ADD	113520	0.951447	0.0164402	0.921278	0.982604	-3.0274	0.00246665	.
run4	9	21453043	9:21453043:G:A	G	A	N	A	G	G	9142.33	32035.9	0.18137	0.184284	0.180555	0.879181	N	ADD	113520	1.0376	0.0142758	1.00897	1.06704	2.58569	0.00971842	.
run4	9	21453858	9:21453858:T:C	T	C	N	C	T	T	3005.51	10871.8	0.0611229	0.0605828	0.0612739	0.896587	N	ADD	113520	0.985238	0.0228467	0.942094	1.03036	-0.650949	0.515079	.
run4	9	21455053	9:21455053:C:T	C	T	N	T	C	C	2685.13	9689.27	0.0545032	0.0541248	0.054609	0.942292	N	ADD	113520	0.988951	0.023489	0.944454	1.03554	-0.473	0.636213	.
run4	9	21455410	9:21455410:C:T	C	T	N	T	C	C	9983.46	35299.5	0.199449	0.201239	0.198949	0.883187	N	ADD	113520	1.02501	0.0137881	0.997679	1.05309	1.79146	0.0732203	.
run4	9	21456491	9:21456491:G:A	G	A	N	A	G	G	2809.36	10154.2	0.0570982	0.0566289	0.0572295	0.932681	N	ADD	113520	0.989018	0.023112	0.945216	1.03485	-0.477813	0.632784	.
run4	9	21456776	9:21456776:G:A	G	A	N	A	G	G	8794.22	31144.5	0.175911	0.177267	0.175531	0.812621	N	ADD	113520	1.00658	0.0150143	0.977395	1.03665	0.43709	0.662046	.
run4	9	21456911	9:21456911:G:C	G	C	N	C	G	G	24609.7	88139.8	0.496606	0.496062	0.496758	0.909223	N	ADD	113520	1.00395	0.0110721	0.9824	1.02598	0.356209	0.721684	.
run4	9	21457200	9:21457200:A:C	A	C	N	C	A	A	3972.19	13892.3	0.0786844	0.0800684	0.0782974	0.908667	N	ADD	113520	1.02859	0.0199792	0.989086	1.06966	1.41069	0.158337	.
run4	9	21457509	9:21457509:T:C	T	C	N	C	T	T	3359.97	11550.3	0.0656726	0.0677277	0.0650979	0.832785	N	ADD	113520	1.05652	0.0225222	1.0109	1.1042	2.44112	0.014642	.
run4	9	21457544	9:21457544:A:G	A	G	N	G	A	A	2853.33	10292.7	0.0579016	0.0575151	0.0580097	0.929154	N	ADD	113520	0.990867	0.0229971	0.947197	1.03655	-0.398946	0.689933	.
run4	9	21457758	9:21457758:A:G	A	G	N	G	A	A	5378.77	19825.3	0.111012	0.108421	0.111736	0.942272	N	ADD	113520	0.965947	0.0171089	0.934093	0.998887	-2.02503	0.0428645	.
run4	9	21458058	9:21458058:T:C	T	C	N	C	T	T	3359.97	11550.3	0.0656726	0.0677277	0.0650979	0.832785	N	ADD	113520	1.05652	0.0225222	1.0109	1.1042	2.44112	0.014642	.
run4	9	21458248	9:21458248:T:A	T	A	N	A	T	T	2712.06	9801.43	0.0551158	0.0546676	0.0552411	0.932054	N	ADD	113520	0.988261	0.023504	0.943767	1.03485	-0.502414	0.615377	.
run4	9	21458526	9:21458526:G:A	G	A	N	A	G	G	4926.52	18212.9	0.101918	0.099305	0.102648	0.942714	N	ADD	113520	0.962463	0.01777	0.929519	0.996575	-2.15306	0.0313141	.
run4	9	21458603	9:21458603:C:T	C	T	N	T	C	C	2756.19	9879.12	0.0556524	0.0555572	0.055679	0.794423	N	ADD	113520	0.995438	0.0251895	0.947486	1.04582	-0.181532	0.85595	.
run4	9	21458796	9:21458796:C:T	C	T	N	T	C	C	2712.06	9801.43	0.0551158	0.0546676	0.0552411	0.932054	N	ADD	113520	0.988261	0.023504	0.943767	1.03485	-0.502414	0.615377	.
run4	9	21459791	9:21459791:G:A	G	A	N	A	G	G	2687.55	9706.71	0.0545906	0.0541735	0.0547072	0.941884	N	ADD	113520	0.988135	0.0234821	0.943688	1.03468	-0.508302	0.611241	.
run4	9	21459958	9:21459958:G:A	G	A	N	A	G	G	2687.55	9706.71	0.0545906	0.0541735	0.0547072	0.941884	N	ADD	113520	0.988135	0.0234821	0.943688	1.03468	-0.508302	0.611241	.
run4	9	21460128	9:21460128:CTG:CTGTG	C	CTG	N	CTG	C	C	3442.91	12009.9	0.0680622	0.0693996	0.0676883	0.770564	N	ADD	113520	1.03863	0.0231112	0.992635	1.08676	1.64012	0.10098	.
run4	9	21460128	9:21460128:CTG:C	CTG	C	N	C	CTG	CTG	11202.7	39870.1	0.224951	0.225816	0.224709	0.79187	N	ADD	113520	1.01597	0.0139372	0.98859	1.0441	1.13658	0.255715	.
run4	9	21460822	9:21460822:G:A	G	A	N	A	G	G	9166.85	33404	0.187504	0.184778	0.188266	0.907158	N	ADD	113520	0.976481	0.0140393	0.949978	1.00372	-1.69521	0.0900364	.
run4	9	21461002	9:21461002:G:A	G	A	N	G	A	A	23922.7	85571.3	0.482268	0.482215	0.482282	0.873494	N	ADD	113520	0.990573	0.0113872	0.96871	1.01293	-0.831791	0.405527	.
run4	9	21461259	9:21461259:C:A	C	A	N	A	C	C	2794.01	10100.7	0.056795	0.0563195	0.0569279	0.934432	N	ADD	113520	0.988808	0.0231484	0.944948	1.0347	-0.486204	0.626823	.
run4	9	21461746	9:21461746:T:C	T	C	N	C	T	T	10117.9	35775.5	0.202138	0.203948	0.201632	0.881825	N	ADD	113520	1.02473	0.0137239	0.997538	1.05267	1.78032	0.0750232	.
run4	9	21461790	9:21461790:C:T	C	T	N	T	C	C	5552.89	20429.7	0.114441	0.111931	0.115142	0.922324	N	ADD	113520	0.967374	0.0170478	0.935585	1.00024	-1.9457	0.051691	.
run4	9	21461975	9:21461975:C:G	C	G	N	G	C	C	4922.71	18206.4	0.101872	0.0992281	0.102612	0.948269	N	ADD	113520	0.962095	0.0177183	0.929257	0.996093	-2.18093	0.0291886	.
run4	9	21461998	9:21461998:A:T	A	T	N	T	A	A	2671.9	9656.54	0.0543008	0.0538581	0.0544245	0.943579	N	ADD	113520	0.987411	0.0235231	0.942921	1.034	-0.538561	0.59019	.
run4	9	21462006	9:21462006:G:T	G	T	N	T	G	G	4573.54	16939.5	0.0947543	0.0921898	0.0954714	0.949248	N	ADD	113520	0.960635	0.0182908	0.926807	0.995698	-2.19568	0.0281148	.
run4	9	21462182	9:21462182:A:G	A	G	N	G	A	A	2811.62	10162.5	0.0571444	0.0566745	0.0572758	0.931972	N	ADD	113520	0.988994	0.0231118	0.945194	1.03482	-0.478848	0.632047	.
run4	9	21462996	9:21462996:A:G	A	G	N	G	A	A	10277.9	36366.7	0.205446	0.207173	0.204964	0.883856	N	ADD	113520	1.02285	0.0136117	0.995925	1.05051	1.65995	0.0969251	.
run4	9	21463529	9:21463529:G:A	G	A	N	A	G	G	2794.01	10100.7	0.056795	0.0563195	0.0569279	0.934432	N	ADD	113520	0.988808	0.0231484	0.944948	1.0347	-0.486204	0.626823	.
run4	9	21464101	9:21464101:C:T	C	T	N	T	C	C	2712.06	9801.43	0.0551158	0.0546676	0.0552411	0.932054	N	ADD	113520	0.988261	0.023504	0.943767	1.03485	-0.502414	0.615377	.
run4	9	21464199	9:21464199:G:C	G	C	N	C	G	G	5011.63	18460.4	0.103383	0.101021	0.104043	0.945718	N	ADD	113520	0.966606	0.0176149	0.933804	1.00056	-1.92816	0.0538351	.
run4	9	21464264	9:21464264:G:A	G	A	N	A	G	G	2794.01	10100.7	0.056795	0.0563195	0.0569279	0.934432	N	ADD	113520	0.988808	0.0231484	0.944948	1.0347	-0.486204	0.626823	.
run4	9	21464267	9:21464267:G:A	G	A	N	A	G	G	6326.75	23155.9	0.129856	0.12753	0.130507	0.904037	N	ADD	113520	0.973322	0.0162866	0.942743	1.00489	-1.66032	0.0968509	.
run4	9	21465117	9:21465117:A:T	A	T	N	T	A	A	12342.8	44293.6	0.249456	0.248797	0.24964	0.888257	N	ADD	113520	0.997896	0.0127389	0.973289	1.02312	-0.165336	0.86868	.
run4	9	21465478	9:21465478:C:G	C	G	N	G	C	C	4920.96	18171.3	0.10171	0.099193	0.102414	0.949522	N	ADD	113520	0.964322	0.0177123	0.931419	0.998387	-2.05112	0.0402556	.
run4	9	21465654	9:21465654:G:A	G	A	N	A	G	G	2678.18	9676.3	0.0544154	0.0539848	0.0545359	0.941933	N	ADD	113520	0.987707	0.023519	0.94321	1.0343	-0.525938	0.598931	.
run4	9	21465734	9:21465734:T:A	T	A	N	A	T	T	10656.7	37719	0.213072	0.21481	0.212585	0.913546	N	ADD	113520	1.0219	0.0132326	0.995739	1.04875	1.63727	0.101575	.
run4	9	21466025	9:21466025:TA:T	TA	T	N	T	TA	TA	7615.06	27901.7	0.156434	0.153498	0.157255	0.770972	N	ADD	113520	0.965965	0.0163213	0.935554	0.997365	-2.12162	0.0338695	.
run4	9	21466240	9:21466240:A:G	A	G	N	G	A	A	6399.9	23413.8	0.131315	0.129004	0.131961	0.903712	N	ADD	113520	0.974646	0.0162119	0.944164	1.00611	-1.58409	0.113174	.
run4	9	21466328	9:21466328:A:G	A	G	N	G	A	A	4990.35	18399.3	0.10302	0.100592	0.103699	0.931968	N	ADD	113520	0.965518	0.0177759	0.932459	0.99975	-1.97404	0.0483776	.
run4	9	21466511	9:21466511:GTTAT:G	GTTAT	G	N	G	GTTAT	GTTAT	6139.89	22429.7	0.125835	0.123763	0.126414	0.90994	N	ADD	113520	0.976112	0.0164453	0.945152	1.00809	-1.47019	0.141511	.
run4	9	21466645	9:21466645:C:T	C	T	N	T	C	C	2753.71	9924.26	0.0558403	0.0555072	0.0559334	0.981452	N	ADD	113520	0.990381	0.0227473	0.947196	1.03554	-0.424912	0.670901	.
run4	9	21466675	9:21466675:G:A	G	A	N	A	G	G	2753.71	9924.26	0.0558403	0.0555072	0.0559334	0.981452	N	ADD	113520	0.990381	0.0227473	0.947196	1.03554	-0.424912	0.670901	.
run4	9	21467884	9:21467884:T:C	T	C	N	C	T	T	3786.7	13330.6	0.0753935	0.0763294	0.0751318	0.871857	N	ADD	113520	1.03775	0.020947	0.996009	1.08124	1.76906	0.0768842	.
run4	9	21468633	9:21468633:CATTGG:C	CATTGG	C	N	C	CATTGG	CATTGG	8928.23	32511.5	0.182522	0.179968	0.183236	0.930227	N	ADD	113520	0.978119	0.0140076	0.95163	1.00534	-1.57944	0.114235	.
run4	9	21468878	9:21468878:A:G	A	G	N	G	A	A	4906.24	18151.6	0.101559	0.0988962	0.102303	0.931726	N	ADD	113520	0.961251	0.0179093	0.928095	0.995592	-2.20665	0.0273382	.
run4	9	21469440	9:21469440:T:G	T	G	N	G	T	T	5557.49	20402.8	0.114342	0.112024	0.114991	0.923313	N	ADD	113520	0.969708	0.0170513	0.937835	1.00266	-1.80401	0.0712291	.
run4	9	21469600	9:21469600:T:G	T	G	N	G	T	T	4951.67	18312.4	0.102467	0.099812	0.103209	0.936093	N	ADD	113520	0.961855	0.0177908	0.928894	0.995986	-2.18603	0.0288131	.
run4	9	21469656	9:21469656:C:T	C	T	N	T	C	C	8929.98	32515.2	0.182546	0.180004	0.183256	0.94466	N	ADD	113520	0.978118	0.013914	0.951805	1.00516	-1.59008	0.111816	.
run4	9	21469963	9:21469963:GTATTA:G	GTATTA	G	N	G	GTATTA	GTATTA	2789.43	10073	0.0566525	0.0562271	0.0567714	0.977702	N	ADD	113520	0.98954	0.0226474	0.946577	1.03445	-0.464276	0.64245	.
run4	9	21470071	9:21470071:T:C	T	C	N	C	T	T	2874.19	10365.3	0.0583135	0.0579356	0.0584192	0.972378	N	ADD	113520	0.991301	0.0223998	0.948722	1.03579	-0.390053	0.696497	.
run4	9	21470464	9:21470464:A:G	A	G	N	G	A	A	7708.86	27087.5	0.153261	0.155389	0.152666	0.883444	N	ADD	113520	1.02724	0.015168	0.997151	1.05824	1.77184	0.0764204	.
run4	9	21470520	9:21470520:C:T	C	T	N	T	C	C	5224.02	19286.9	0.107958	0.105302	0.108701	0.933973	N	ADD	113520	0.96399	0.0174034	0.931662	0.997439	-2.10733	0.0350891	.
run4	9	21470997	9:21470997:C:T	C	T	N	T	C	C	24747.1	88677.1	0.499578	0.498832	0.499787	0.94693	N	ADD	113520	1.00311	0.010906	0.981899	1.02479	0.285022	0.775627	.
run4	9	21471336	9:21471336:A:G	A	G	N	G	A	A	2882.48	10397.6	0.0584922	0.0581027	0.058601	0.976249	N	ADD	113520	0.990984	0.0223239	0.948559	1.03531	-0.405724	0.684945	.
run4	9	21471499	9:21471499:C:T	C	T	N	C	T	T	22837.5	82081.5	0.462117	0.46034	0.462614	0.907282	N	ADD	113520	0.991392	0.0108571	0.970518	1.01271	-0.796279	0.42587	.
run4	9	21471726	9:21471726:C:T	C	T	N	T	C	C	19138.8	68542.5	0.386193	0.385785	0.386307	0.882674	N	ADD	113520	0.994245	0.0113085	0.972451	1.01653	-0.510375	0.609789	.
run4	9	21472419	9:21472419:T:C	T	C	N	C	T	T	3339.15	11440.9	0.0650987	0.0673079	0.0644809	0.834534	N	ADD	113520	1.06001	0.0225735	1.01413	1.10796	2.58174	0.00983041	.
run4	9	21473817	9:21473817:A:G	A	G	N	G	A	A	22828.3	81129.6	0.457884	0.460155	0.457248	0.909513	N	ADD	113520	1.01103	0.0108832	0.989691	1.03283	1.00781	0.313545	.
run4	9	21473954	9:21473954:G:T	G	T	N	T	G	G	22762	80915.9	0.45665	0.458818	0.456044	0.909635	N	ADD	113520	1.01035	0.0108848	0.989022	1.03213	0.945857	0.344221	.
run4	9	21474233	9:21474233:C:T	C	T	N	T	C	C	2761.47	9954.11	0.0560059	0.0556636	0.0561016	0.987341	N	ADD	113520	0.990203	0.0226484	0.947209	1.03515	-0.434715	0.663769	.
run4	9	21474575	9:21474575:C:G	C	G	N	C	G	G	22875.9	82146.9	0.462574	0.461116	0.462982	0.909948	N	ADD	113520	0.993503	0.0108412	0.972616	1.01484	-0.601197	0.547709	.
run4	9	21476328	9:21476328:C:T	C	T	N	T	C	C	22846	82135.5	0.462392	0.460513	0.462918	0.954681	N	ADD	113520	0.996254	0.0109058	0.975185	1.01778	-0.344127	0.730751	.
run4	9	21476348	9:21476348:C:T	C	T	N	T	C	C	23015.8	82698.2	0.465618	0.463935	0.466089	0.994218	N	ADD	113520	0.997853	0.0106707	0.977201	1.01894	-0.201412	0.840376	.
run4	9	21478318	9:21478318:C:T	C	T	N	T	C	C	22234.9	79343	0.447401	0.448194	0.447179	0.88696	N	ADD	113520	1.00405	0.011012	0.982614	1.02596	0.36723	0.713448	.
run4	9	21478468	9:21478468:G:A	G	A	N	A	G	G	22220.6	79279.4	0.447058	0.447906	0.446821	0.887201	N	ADD	113520	1.00419	0.011011	0.982752	1.0261	0.379843	0.704062	.
run4	9	21479653	9:21479653:C:T	C	T	N	T	C	C	2913.15	10499.7	0.059077	0.058721	0.0591765	0.995288	N	ADD	113520	0.990177	0.0219881	0.948411	1.03378	-0.448947	0.65347	.
run4	9	21479839	9:21479839:G:A	G	A	N	A	G	G	6023.27	21317.1	0.120421	0.121412	0.120143	0.966693	N	ADD	113520	1.01187	0.0160642	0.980507	1.04423	0.734507	0.46264	.
run4	9	21479898	9:21479898:C:G	C	G	N	G	C	C	2753.15	9934.38	0.0558824	0.0554959	0.0559904	0.992951	N	ADD	113520	0.988947	0.0226135	0.946073	1.03376	-0.491487	0.623082	.
run4	9	21480021	9:21480021:C:T	C	T	N	T	C	C	2912.39	10491.7	0.0590384	0.0587057	0.0591314	0.989837	N	ADD	113520	0.99079	0.0220522	0.948879	1.03455	-0.419562	0.674805	.
run4	9	21480127	9:21480127:A:G	A	G	N	G	A	A	3415.14	11784.1	0.0669454	0.0688398	0.0664157	0.837115	N	ADD	113520	1.05076	0.0222882	1.00585	1.09768	2.22159	0.026311	.
run4	9	21480632	9:21480632:G:C	G	C	N	C	G	G	20381.9	72401.1	0.408664	0.410843	0.408054	0.881536	N	ADD	113520	1.01122	0.0111997	0.989269	1.03367	0.99665	0.318935	.
run4	9	21481483	9:21481483:G:A	G	A	N	A	G	G	3504.18	12598.9	0.0709261	0.0706345	0.0710077	0.999331	N	ADD	113520	0.99357	0.0201399	0.955114	1.03357	-0.320298	0.748742	.
run4	9	21482089	9:21482089:G:A	G	A	N	A	G	G	17732	63179.6	0.356376	0.357429	0.356082	0.874172	N	ADD	113520	1.00522	0.011523	0.982769	1.02818	0.451558	0.651587	.
run4	9	21482125	9:21482125:T:TA	T	TA	N	TA	T	T	7734.17	27173.1	0.153749	0.155899	0.153148	0.739733	N	ADD	113520	1.02049	0.0166738	0.987674	1.05439	1.21616	0.223925	.
run4	9	21482181	9:21482181:C:G	C	G	N	G	C	C	7938.39	28443.2	0.160243	0.160016	0.160307	0.942276	N	ADD	113520	0.997126	0.0145067	0.969174	1.02588	-0.198417	0.842719	.
run4	9	21482238	9:21482238:AAAT:A	AAAT	A	N	A	AAAT	AAAT	7714.48	27581.2	0.15546	0.155503	0.155448	0.941158	N	ADD	113520	1.00004	0.014686	0.971662	1.02924	0.00253611	0.997976	.
run4	9	21482351	9:21482351:A:G	A	G	N	G	A	A	7908.52	28355.9	0.159727	0.159414	0.159815	0.943968	N	ADD	113520	0.995951	0.0145153	0.968016	1.02469	-0.27948	0.779876	.
run4	9	21482900	9:21482900:C:T	C	T	N	T	C	C	2820.64	10465.1	0.058517	0.0568563	0.0589814	0.875373	N	ADD	113520	0.96172	0.0237509	0.917977	1.00755	-1.6434	0.100301	.
run4	9	21483266	9:21483266:A:G	A	G	N	G	A	A	3383.2	11750.5	0.0666567	0.0681959	0.0662263	0.817736	N	ADD	113520	1.04212	0.0226287	0.996915	1.08938	1.8234	0.0682425	.
run4	9	21483298	9:21483298:T:TGAGA	T	TGAGA	N	TGAGA	T	T	18546.2	66556.6	0.374836	0.37384	0.375115	0.781525	N	ADD	113520	0.994427	0.0120485	0.971218	1.01819	-0.463881	0.642733	.
run4	9	21484313	9:21484313:G:A	G	A	N	A	G	G	3377.07	12147.5	0.0683783	0.0680723	0.0684638	0.954463	N	ADD	113520	0.991079	0.0209717	0.951167	1.03266	-0.427313	0.669151	.
run4	9	21484549	9:21484549:G:A	G	A	N	A	G	G	3387.2	12177.7	0.0685556	0.0682766	0.0686336	0.953985	N	ADD	113520	0.991859	0.0209461	0.951964	1.03343	-0.39024	0.696359	.
run4	9	21484568	9:21484568:A:G	A	G	N	G	A	A	3646.6	13324.4	0.0747491	0.0735054	0.0750968	0.868719	N	ADD	113520	0.975569	0.0211364	0.93598	1.01683	-1.17021	0.241915	.
run4	9	21484695	9:21484695:T:C	T	C	N	C	T	T	4919.64	17821.7	0.100164	0.0991664	0.100443	0.911183	N	ADD	113520	0.984046	0.0181037	0.949742	1.01959	-0.888372	0.374341	.
run4	9	21484713	9:21484713:G:T	G	T	N	T	G	G	5764.94	20465.1	0.115531	0.116205	0.115342	0.821386	N	ADD	113520	1.01161	0.0177591	0.977001	1.04744	0.649784	0.515832	.
run4	9	21484835	9:21484835:T:G	T	G	N	G	T	T	3504.94	12567.1	0.0707896	0.0706499	0.0708287	0.945775	N	ADD	113520	0.995097	0.020711	0.955512	1.03632	-0.237308	0.812418	.
run4	9	21485269	9:21485269:T:C	T	C	N	C	T	T	7306.55	26143	0.147329	0.14728	0.147342	0.819919	N	ADD	113520	1.00151	0.0160951	0.970412	1.03361	0.0938884	0.925198	.
run4	9	21485330	9:21485330:C:T	C	T	N	T	C	C	3630.88	13268.6	0.074434	0.0731885	0.0747822	0.870965	N	ADD	113520	0.97517	0.0211506	0.935571	1.01644	-1.1888	0.234517	.
run4	9	21485387	9:21485387:A:T	A	T	N	T	A	A	9468.02	33689.7	0.190089	0.190849	0.189876	0.866053	N	ADD	113520	1.00715	0.0141499	0.979597	1.03547	0.503166	0.614848	.
run4	9	21485681	9:21485681:T:C	T	C	N	T	C	C	8186.91	28967.3	0.163646	0.165025	0.16326	0.760101	N	ADD	113520	1.00673	0.0161255	0.975411	1.03906	0.416049	0.677374	.
run4	9	21485775	9:21485775:G:A	G	A	N	A	G	G	2756.65	9954.39	0.0559859	0.0555665	0.0561032	0.990232	N	ADD	113520	0.987853	0.0226303	0.944995	1.03266	-0.540034	0.589174	.
run4	9	21485849	9:21485849:C:T	C	T	N	C	T	T	16940.2	60799.9	0.342407	0.341467	0.34267	0.834214	N	ADD	113520	0.98781	0.0118948	0.965048	1.01111	-1.03108	0.302501	.
run4	9	21485974	9:21485974:T:G	T	G	N	T	G	G	17048.4	61094.6	0.344182	0.343649	0.344331	0.831767	N	ADD	113520	0.990676	0.0118933	0.96785	1.01404	-0.78761	0.430925	.
run4	9	21486101	9:21486101:G:C	G	C	N	G	C	C	14122	50584	0.284998	0.284661	0.285093	0.81616	N	ADD	113520	0.991474	0.0126645	0.967167	1.01639	-0.676079	0.498991	.
run4	9	21486582	9:21486582:C:T	C	T	N	T	C	C	3535.97	12680.4	0.0714253	0.0712754	0.0714672	0.940781	N	ADD	113520	0.994959	0.0206814	0.955435	1.03612	-0.244381	0.806936	.
run4	9	21486724	9:21486724:T:C	T	C	N	C	T	T	5199.22	18623.4	0.104927	0.104802	0.104962	0.869516	N	ADD	113520	1.01179	0.018187	0.976356	1.0485	0.644312	0.519373	.
run4	9	21487065	9:21487065:G:A	G	A	N	A	G	G	3548.44	12723	0.0716676	0.0715267	0.0717069	0.938223	N	ADD	113520	0.995117	0.0206757	0.955597	1.03627	-0.236751	0.81285	.
run4	9	21487140	9:21487140:T:C	T	C	N	C	T	T	2802.19	10113.1	0.0568856	0.0564843	0.0569978	0.993421	N	ADD	113520	0.988471	0.0224188	0.945978	1.03287	-0.517243	0.604987	.
run4	9	21487443	9:21487443:T:G	T	G	N	G	T	T	3277.7	11325.5	0.0643197	0.0660693	0.0638305	0.821707	N	ADD	113520	1.04903	0.0229205	1.00295	1.09723	2.08843	0.0367593	.
run4	9	21487494	9:21487494:G:C	G	C	N	C	G	G	2430.06	9039.81	0.0505192	0.0489834	0.0509486	0.89082	N	ADD	113520	0.959637	0.0252387	0.913321	1.0083	-1.63244	0.102586	.
run4	9	21487951	9:21487951:C:T	C	T	N	T	C	C	3069.83	11026	0.0620853	0.0618793	0.0621429	0.97422	N	ADD	113520	0.992989	0.0217051	0.951632	1.03614	-0.324163	0.745815	.
run4	9	21488017	9:21488017:A:G	A	G	N	G	A	A	18416	65691.1	0.370451	0.371216	0.370237	0.853356	N	ADD	113520	1.00331	0.0116163	0.980721	1.02641	0.284151	0.776294	.
run4	9	21488611	9:21488611:A:C	A	C	N	C	A	A	18734.2	66853.7	0.376973	0.377629	0.376789	0.851997	N	ADD	113520	1.00329	0.0115834	0.980764	1.02632	0.283155	0.777058	.
run4	9	21488744	9:21488744:A:C	A	C	N	A	C	C	23059.6	81707	0.461446	0.464818	0.460503	0.826047	N	ADD	113520	1.02141	0.0113562	0.99893	1.0444	1.86568	0.062086	.
run4	9	21488774	9:21488774:A:G	A	G	N	G	A	A	18711.7	66785.7	0.376574	0.377176	0.376406	0.851577	N	ADD	113520	1.00292	0.0115895	0.980394	1.02596	0.251481	0.801442	.
run4	9	21488807	9:21488807:G:A	G	A	N	A	G	G	13261.6	47101.6	0.265871	0.267318	0.265466	0.845824	N	ADD	113520	1.01865	0.0128018	0.993409	1.04453	1.4434	0.148907	.
run4	9	21488919	9:21488919:G:A	G	A	N	A	G	G	3260.57	11391.3	0.0645343	0.065724	0.0642017	0.837293	N	ADD	113520	1.05095	0.0229259	1.00477	1.09925	2.16754	0.0301937	.
run4	9	21489280	9:21489280:G:A	G	A	N	A	G	G	13140.1	46670.9	0.263438	0.264869	0.263038	0.841003	N	ADD	113520	1.01882	0.0128761	0.993431	1.04486	1.4481	0.147588	.
run4	9	21489342	9:21489342:A:G	A	G	N	G	A	A	14429.5	51475.9	0.290281	0.290858	0.290119	0.837278	N	ADD	113520	1.01197	0.0125689	0.987347	1.03721	0.946887	0.343696	.
run4	9	21489410	9:21489410:A:T	A	T	N	T	A	A	3167.98	11364.3	0.0640075	0.0638576	0.0640494	0.948131	N	ADD	113520	0.994017	0.0216768	0.95267	1.03716	-0.276818	0.78192	.
run4	9	21489709	9:21489709:A:G	A	G	N	G	A	A	14272.4	50828.4	0.286737	0.287691	0.28647	0.836769	N	ADD	113520	1.01507	0.0126115	0.990284	1.04047	1.18582	0.235692	.
run4	9	21489986	9:21489986:T:C	T	C	N	C	T	T	18890	67342.8	0.379813	0.38077	0.379546	0.826904	N	ADD	113520	1.00482	0.0117439	0.981957	1.02822	0.409582	0.682113	.
run4	9	21490059	9:21490059:A:C	A	C	N	C	A	A	8446.73	30272.7	0.17054	0.170263	0.170618	0.894057	N	ADD	113520	1.0049	0.0146538	0.97645	1.03418	0.333614	0.738671	.
run4	9	21490091	9:21490091:G:A	G	A	N	A	G	G	3187.15	11456.2	0.0644967	0.064244	0.0645673	0.942925	N	ADD	113520	0.992345	0.0216697	0.951081	1.0354	-0.354617	0.722876	.
run4	9	21490251	9:21490251:G:T	G	T	N	T	G	G	3221.38	11557.9	0.0650954	0.0649341	0.0651405	0.967935	N	ADD	113520	0.994315	0.0212813	0.953694	1.03667	-0.267922	0.78876	.
run4	9	21491004	9:21491004:C:G	C	G	N	G	C	C	3240.68	11623.6	0.0654699	0.065323	0.0655109	0.966383	N	ADD	113520	0.994524	0.0212412	0.95397	1.0368	-0.25849	0.796029	.
run4	9	21491171	9:21491171:G:A	G	A	N	G	A	A	17080.4	61452.3	0.345898	0.344293	0.346347	0.844189	N	ADD	113520	0.984976	0.0117863	0.962483	1.00799	-1.28437	0.199011	.
run4	9	21491402	9:21491402:AGTACCAGATCCTAAGTGATGTGG:A	AGTACCAGATCCTAAGTGATGTGG	A	N	A	AGTACCAGATCCTAAGTGATGTGG	AGTACCAGATCCTAAGTGATGTGG	2991.55	10292.4	0.0585092	0.0603013	0.0580082	0.833902	N	ADD	113520	1.05257	0.0237598	1.00468	1.10275	2.15634	0.0310569	.
run4	9	21491522	9:21491522:A:T	A	T	N	T	A	A	2576.04	9547.33	0.0533975	0.0519259	0.053809	0.85351	N	ADD	113520	0.959167	0.0250876	0.913144	1.00751	-1.6618	0.0965533	.
run4	9	21491974	9:21491974:G:A	G	A	N	A	G	G	2809.21	10140.7	0.0570379	0.0566259	0.0571531	0.996068	N	ADD	113520	0.988318	0.022362	0.945937	1.0326	-0.525475	0.599253	.
run4	9	21491983	9:21491983:T:C	T	C	N	C	T	T	3356.53	12011.9	0.0676902	0.0676583	0.0676991	0.957614	N	ADD	113520	0.997351	0.0209967	0.95714	1.03925	-0.126332	0.899469	.
run4	9	21491992	9:21491992:T:C	T	C	N	C	T	T	3208.55	11062.9	0.0628587	0.0646754	0.0623507	0.819698	N	ADD	113520	1.05137	0.0231851	1.00466	1.10025	2.16052	0.0307326	.
run4	9	21492506	9:21492506:A:G	A	G	N	G	A	A	3358.15	12015.6	0.0677138	0.0676909	0.0677202	0.957444	N	ADD	113520	0.9975	0.0209943	0.957287	1.0394	-0.119251	0.905076	.
run4	9	21492683	9:21492683:C:G	C	G	N	G	C	C	6558.9	23354.7	0.131755	0.132209	0.131628	0.819726	N	ADD	113520	1.00898	0.0168252	0.976254	1.04281	0.531591	0.595009	.
run4	9	21492920	9:21492920:C:A	C	A	N	A	C	C	3240.24	11622.1	0.0654614	0.0653143	0.0655025	0.966481	N	ADD	113520	0.99452	0.0212415	0.953966	1.0368	-0.258673	0.795887	.
run4	9	21492987	9:21492987:T:C	T	C	N	C	T	T	3203.63	11454.8	0.0645632	0.0645764	0.0645596	0.906185	N	ADD	113520	0.998484	0.0220614	0.95623	1.04261	-0.0687626	0.945179	.
run4	9	21492990	9:21492990:G:C	G	C	N	C	G	G	3203.63	11454.8	0.0645632	0.0645764	0.0645596	0.906185	N	ADD	113520	0.998484	0.0220614	0.95623	1.04261	-0.0687626	0.945179	.
run4	9	21492992	9:21492992:A:G	A	G	N	G	A	A	3203.63	11454.8	0.0645632	0.0645764	0.0645596	0.906185	N	ADD	113520	0.998484	0.0220614	0.95623	1.04261	-0.0687626	0.945179	.
run4	9	21493083	9:21493083:T:C	T	C	N	C	T	T	19466.6	69324	0.391079	0.392393	0.390712	0.851629	N	ADD	113520	1.00778	0.0114917	0.985337	1.03074	0.674568	0.499951	.
run4	9	21493590	9:21493590:T:C	T	C	N	C	T	T	2708.9	9661.73	0.0544866	0.054604	0.0544538	0.861614	N	ADD	113520	1.00195	0.0243836	0.955195	1.051	0.0800017	0.936236	.
run4	9	21493733	9:21493733:G:A	G	A	N	A	G	G	3241.03	11624.9	0.0654773	0.0653301	0.0655185	0.966278	N	ADD	113520	0.994503	0.0212413	0.953949	1.03678	-0.259516	0.795237	.
run4	9	21493861	9:21493861:A:G	A	G	N	A	G	G	14623.8	52520.3	0.295737	0.294776	0.296006	0.827473	N	ADD	113520	0.988186	0.012421	0.96442	1.01254	-0.956778	0.338679	.
run4	9	21493863	9:21493863:G:T	G	T	N	G	T	T	21226.6	75978.3	0.42814	0.42787	0.428215	0.855178	N	ADD	113520	0.998786	0.0112504	0.977004	1.02105	-0.107935	0.914047	.
run4	9	21494250	9:21494250:T:C	T	C	N	C	T	T	5810.65	20730.3	0.1169	0.117127	0.116837	0.815532	N	ADD	113520	1.01476	0.0178174	0.979936	1.05082	0.822453	0.410819	.
run4	9	21494300	9:21494300:C:T	C	T	N	C	T	T	13025.7	46304.7	0.261321	0.262561	0.260975	0.781507	N	ADD	113520	1.00172	0.0134017	0.975747	1.02838	0.127984	0.898162	.
run4	9	21494643	9:21494643:T:G	T	G	N	T	G	G	17687.3	63225.4	0.356381	0.356527	0.35634	0.831022	N	ADD	113520	0.998511	0.0117886	0.975705	1.02185	-0.126361	0.899446	.
run4	9	21494745	9:21494745:G:A	G	A	N	G	A	A	23187.1	82963	0.467539	0.467388	0.467581	0.854585	N	ADD	113520	1.0024	0.0111957	0.980639	1.02463	0.21369	0.830789	.
run4	9	21494905	9:21494905:T:C	T	C	N	C	T	T	5138.83	19216.9	0.107275	0.103585	0.108307	0.864169	N	ADD	113520	0.949794	0.0182008	0.916509	0.984287	-2.83012	0.00465311	.
run4	9	21495080	9:21495080:T:C	T	C	N	T	C	C	11195.1	39337.5	0.222571	0.225662	0.221707	0.813043	N	ADD	113520	1.02067	0.0137351	0.99356	1.04852	1.48955	0.136344	.
run4	9	21496397	9:21496397:A:G	A	G	N	A	G	G	20394.3	73127.1	0.411916	0.411092	0.412146	0.855664	N	ADD	113520	0.990307	0.0113156	0.968586	1.01252	-0.860751	0.389375	.
run4	9	21496908	9:21496908:G:C	G	C	N	C	G	G	22665.3	80769.9	0.455581	0.45687	0.455221	0.883218	N	ADD	113520	1.00658	0.0110564	0.985001	1.02863	0.593131	0.553094	.
run4	9	21497079	9:21497079:A:G	A	G	N	A	G	G	22455.1	80475	0.453357	0.452633	0.453559	0.855955	N	ADD	113520	0.998774	0.0112082	0.977073	1.02096	-0.109419	0.91287	.
run4	9	21497120	9:21497120:T:G	T	G	N	T	G	G	23051.5	82664	0.465625	0.464654	0.465896	0.827264	N	ADD	113520	0.997445	0.0113885	0.975428	1.01996	-0.224631	0.822267	.
run4	9	21498362	9:21498362:C:T	C	T	N	T	C	C	2846.55	10400.9	0.0583487	0.0573786	0.0586199	0.921447	N	ADD	113520	0.970299	0.0230674	0.927408	1.01517	-1.30707	0.191189	.
run4	9	21498527	9:21498527:T:C	T	C	N	C	T	T	5357.67	19269.5	0.108471	0.107996	0.108603	0.867037	N	ADD	113520	1.00656	0.0179743	0.971716	1.04265	0.363694	0.716086	.
run4	9	21498619	9:21498619:T:C	T	C	N	C	T	T	4988.72	17347.3	0.0983793	0.100559	0.0977699	0.900011	N	ADD	113520	1.03435	0.0181143	0.998268	1.07173	1.86427	0.0622836	.
run4	9	21499134	9:21499134:C:G	C	G	N	G	C	C	5008.04	17853.3	0.100693	0.100948	0.100621	0.617637	N	ADD	113520	1.01774	0.0217962	0.975178	1.06216	0.806781	0.419793	.
run4	9	21499153	9:21499153:C:T	C	T	N	C	T	T	19100.9	68329.2	0.385087	0.385021	0.385105	0.797048	N	ADD	113520	0.995846	0.0118458	0.972992	1.01924	-0.351371	0.72531	.
run4	9	21499154	9:21499154:A:G	A	G	N	A	G	G	20227	72500.5	0.408419	0.40772	0.408615	0.806917	N	ADD	113520	0.992454	0.0116612	0.970028	1.0154	-0.649595	0.515954	.
run4	9	21499299	9:21499299:A:C	A	C	N	C	A	A	5102.91	17775.8	0.100769	0.102861	0.100185	0.897034	N	ADD	113520	1.03072	0.017972	0.995044	1.06767	1.6835	0.0922782	.
run4	9	21499624	9:21499624:A:C	A	C	N	A	C	C	22187	79568.9	0.448185	0.447229	0.448452	0.852644	N	ADD	113520	0.997091	0.0112402	0.975365	1.0193	-0.259208	0.795475	.
run4	9	21499793	9:21499793:A:G	A	G	N	A	G	G	19387.5	69616.5	0.392019	0.390798	0.39236	0.848726	N	ADD	113520	0.988132	0.0114601	0.966184	1.01058	-1.04181	0.297501	.
run4	9	21499817	9:21499817:C:A	C	A	N	A	C	C	2888.75	10554	0.0592085	0.0582291	0.0594824	0.914737	N	ADD	113520	0.970242	0.0229964	0.927483	1.01497	-1.31365	0.188963	.
run4	9	21500433	9:21500433:T:C	T	C	N	C	T	T	5343.62	19228.4	0.108228	0.107712	0.108372	0.868186	N	ADD	113520	1.00616	0.0179827	0.971312	1.04225	0.341313	0.732868	.
run4	9	21501548	9:21501548:A:G	A	G	N	G	A	A	20162.7	72074.6	0.40626	0.406423	0.406214	0.897063	N	ADD	113520	1.00062	0.0110812	0.979119	1.02259	0.0556209	0.955644	.
run4	9	21501589	9:21501589:G:A	G	A	N	G	A	A	22488.7	80371.4	0.453048	0.453309	0.452976	0.908506	N	ADD	113520	0.999627	0.0108387	0.978616	1.02109	-0.0343768	0.972577	.
run4	9	21502815	9:21502815:G:C	G	C	N	C	G	G	23065.4	82160.8	0.46347	0.464935	0.46306	0.899298	N	ADD	113520	1.00768	0.0109422	0.986304	1.02953	0.699636	0.484154	.
run4	9	21502923	9:21502923:C:T	C	T	N	T	C	C	3564.46	12454.6	0.0705559	0.0718496	0.0701942	0.913154	N	ADD	113520	1.03003	0.0209081	0.988672	1.07311	1.41505	0.157053	.
run4	9	21503097	9:21503097:G:A	G	A	N	A	G	G	3740.05	13048.1	0.0739438	0.0753891	0.0735396	0.886958	N	ADD	113520	1.03074	0.0207922	0.989578	1.07361	1.4561	0.145364	.
run4	9	21503338	9:21503338:G:A	G	A	N	A	G	G	7827.56	28070.9	0.158115	0.157782	0.158208	0.876075	N	ADD	113520	1.00162	0.0151874	0.97224	1.03188	0.106276	0.915363	.
run4	9	21503546	9:21503546:A:C	A	C	N	C	A	A	6482.34	23748	0.13315	0.130666	0.133844	0.811766	N	ADD	113520	0.974342	0.017094	0.942239	1.00754	-1.52058	0.128365	.
run4	9	21503812	9:21503812:T:G	T	G	N	T	G	G	16009.4	57268.9	0.322755	0.322706	0.322769	0.853307	N	ADD	113520	0.997429	0.0119167	0.974403	1.021	-0.215995	0.828991	.
run4	9	21503821	9:21503821:C:T	C	T	N	T	C	C	3649.18	13182.2	0.0741341	0.0735573	0.0742954	0.885825	N	ADD	113520	0.980634	0.0209287	0.941223	1.0217	-0.934421	0.350087	.
run4	9	21503845	9:21503845:G:A	G	A	N	A	G	G	5418.5	19521.1	0.109847	0.109222	0.110021	0.867598	N	ADD	113520	1.0042	0.0178852	0.96961	1.04003	0.234471	0.814619	.
run4	9	21503902	9:21503902:T:C	T	C	N	C	T	T	9209.63	33286.8	0.187176	0.185641	0.187605	0.872493	N	ADD	113520	0.990131	0.0142837	0.962796	1.01824	-0.69434	0.487469	.
run4	9	21504203	9:21504203:A:G	A	G	N	A	G	G	19995	71229.2	0.401798	0.403044	0.40145	0.864842	N	ADD	113520	1.00626	0.011283	0.984252	1.02876	0.553139	0.580168	.
run4	9	21504234	9:21504234:T:TTG	T	TTG	N	TTG	T	T	3441.32	12345.1	0.0695314	0.0693674	0.0695772	0.826845	N	ADD	113520	0.989418	0.0222607	0.947177	1.03354	-0.47792	0.632707	.
run4	9	21504556	9:21504556:A:G	A	G	N	G	A	A	5488.11	20410.7	0.114072	0.110625	0.115035	0.865635	N	ADD	113520	0.956294	0.0176769	0.923729	0.990006	-2.52816	0.0114661	.
run4	9	21504872	9:21504872:A:C	A	C	N	A	C	C	5910.9	20465.8	0.116176	0.119147	0.115346	0.746209	N	ADD	113520	1.04172	0.0187625	1.0041	1.08074	2.17827	0.0293862	.
run4	9	21504973	9:21504973:G:A	G	A	N	A	G	G	21275.8	76368.7	0.430076	0.428861	0.430416	0.922264	N	ADD	113520	0.991373	0.0108801	0.970456	1.01274	-0.796345	0.425831	.
run4	9	21505194	9:21505194:T:C	T	C	N	C	T	T	2663.2	9523.08	0.0536746	0.0536826	0.0536723	0.894249	N	ADD	113520	0.998582	0.0242138	0.952298	1.04712	-0.0586048	0.953267	.
run4	9	21506079	9:21506079:C:T	C	T	N	T	C	C	4343.86	15611.5	0.0878934	0.0875601	0.0879865	0.887032	N	ADD	113520	1.00832	0.0194816	0.970548	1.04757	0.425457	0.670504	.
run4	9	21506129	9:21506129:ACCC:A	ACCC	A	N	ACCC	A	A	21632.2	76728.1	0.433229	0.436046	0.432441	0.881806	N	ADD	113520	1.01251	0.0110531	0.990809	1.03468	1.12462	0.260752	.
run4	9	21506136	9:21506136:C:T	C	T	N	T	C	C	15756	56455.5	0.318056	0.317597	0.318184	0.604368	N	ADD	113520	0.997306	0.0142213	0.969891	1.02549	-0.189717	0.849531	.
run4	9	21506318	9:21506318:A:G	A	G	N	A	G	G	21796.4	77506.6	0.437381	0.439355	0.436829	0.916256	N	ADD	113520	1.00769	0.0108366	0.986512	1.02932	0.706802	0.47969	.
run4	9	21506328	9:21506328:G:A	G	A	N	G	A	A	21812.2	77571	0.437734	0.439674	0.437192	0.91621	N	ADD	113520	1.00747	0.010836	0.986299	1.0291	0.686818	0.492198	.
run4	9	21506356	9:21506356:G:T	G	T	N	G	T	T	12076.4	42249.5	0.239279	0.243426	0.238119	0.855021	N	ADD	113520	1.02715	0.0130342	1.00125	1.05373	2.05548	0.0398323	.
run4	9	21506559	9:21506559:G:T	G	T	N	G	T	T	21851.5	77654.3	0.438275	0.440467	0.437662	0.916583	N	ADD	113520	1.00905	0.0108315	0.987858	1.0307	0.832125	0.405338	.
run4	9	21506652	9:21506652:G:GT	G	GT	N	GT	G	G	21595.7	77374.1	0.435913	0.43531	0.436082	0.874102	N	ADD	113520	0.994404	0.0111545	0.9729	1.01638	-0.503073	0.614913	.
run4	9	21506652	9:21506652:G:GTT	G	GTT	N	GTT	G	G	5764.89	20954.4	0.117685	0.116204	0.118099	0.837211	N	ADD	113520	0.990666	0.0177159	0.956858	1.02567	-0.529321	0.596582	.
run4	9	21507082	9:21507082:G:T	G	T	N	G	T	T	21298.7	75465.5	0.426199	0.429323	0.425326	0.922274	N	ADD	113520	1.01381	0.0108352	0.992506	1.03557	1.26571	0.205616	.
run4	9	21507183	9:21507183:G:C	G	C	N	C	G	G	5882.22	21411.4	0.120215	0.118569	0.120675	0.923503	N	ADD	113520	0.981699	0.0166468	0.950186	1.01426	-1.10955	0.267195	.
run4	9	21507268	9:21507268:T:A	T	A	N	A	T	T	6191.37	22663.6	0.127092	0.124801	0.127733	0.883127	N	ADD	113520	0.981037	0.0167186	0.949412	1.01372	-1.14513	0.252157	.
run4	9	21507589	9:21507589:C:T	C	T	N	C	T	T	24875.2	88616.1	0.499873	0.501414	0.499442	0.927817	N	ADD	113520	1.00584	0.0106899	0.984985	1.02714	0.54475	0.585926	.
run4	9	21507599	9:21507599:C:T	C	T	N	T	C	C	4385.59	15753.8	0.088704	0.0884013	0.0887887	0.884584	N	ADD	113520	1.00887	0.0194266	0.971176	1.04802	0.454411	0.649533	.
run4	9	21508001	9:21508001:G:A	G	A	N	A	G	G	4388.02	15762.3	0.0887521	0.0884504	0.0888365	0.884215	N	ADD	113520	1.00889	0.0194259	0.971203	1.04805	0.45581	0.648527	.
run4	9	21508061	9:21508061:G:A	G	A	N	G	A	A	23298.1	83144.1	0.468826	0.469625	0.468602	0.932851	N	ADD	113520	1.00054	0.0106774	0.979822	1.0217	0.0508851	0.959417	.
run4	9	21508065	9:21508065:GT:G	GT	G	N	G	GT	GT	21763.1	78002.1	0.439417	0.438683	0.439622	0.895847	N	ADD	113520	0.994945	0.0109879	0.973747	1.0166	-0.461186	0.644665	.
run4	9	21508066	9:21508066:T:C	T	C	N	C	T	T	6662.26	23958.2	0.134868	0.134293	0.135029	0.823612	N	ADD	113520	1.00549	0.0168349	0.972852	1.03922	0.325076	0.745124	.
run4	9	21508106	9:21508106:C:G	C	G	N	C	G	G	23154.1	82648.7	0.46601	0.466722	0.46581	0.930021	N	ADD	113520	1.00003	0.0106969	0.979282	1.02122	0.00280594	0.997761	.
run4	9	21508218	9:21508218:T:G	T	G	N	T	G	G	22795.6	81284.5	0.458422	0.459496	0.458122	0.92642	N	ADD	113520	1.00301	0.0107308	0.982135	1.02433	0.280046	0.779442	.
run4	9	21508387	9:21508387:G:A	G	A	N	A	G	G	4524.86	16231.2	0.0914204	0.0912086	0.0914796	0.879377	N	ADD	113520	1.01039	0.0192125	0.973053	1.04917	0.538148	0.590475	.
run4	9	21508405	9:21508405:A:G	A	G	N	A	G	G	22883.7	81594	0.460173	0.461271	0.459866	0.926801	N	ADD	113520	1.00323	0.0107275	0.982362	1.02455	0.301067	0.763363	.
run4	9	21508515	9:21508515:G:A	G	A	N	A	G	G	4386.22	15756.3	0.0887181	0.0884141	0.0888032	0.884576	N	ADD	113520	1.00884	0.0194253	0.971156	1.04799	0.453247	0.650371	.
run4	9	21508670	9:21508670:AAATAC:A	AAATAC	A	N	A	AAATAC	AAATAC	4190.95	14862.8	0.0839224	0.0844779	0.0837671	0.925116	N	ADD	113520	0.99682	0.0195026	0.959436	1.03566	-0.163313	0.870272	.
run4	9	21508690	9:21508690:C:A	C	A	N	C	A	A	23541.3	84002.5	0.473678	0.474528	0.47344	0.910734	N	ADD	113520	1.00122	0.0108004	0.980252	1.02264	0.113256	0.909828	.
run4	9	21508691	9:21508691:C:A	C	A	N	C	A	A	23541.5	84002.9	0.47368	0.474531	0.473443	0.910728	N	ADD	113520	1.00123	0.0108004	0.980255	1.02265	0.113533	0.909608	.
run4	9	21508724	9:21508724:TTACA:T	TTACA	T	N	T	TTACA	TTACA	22325.8	80110.6	0.451182	0.450026	0.451505	0.886965	N	ADD	113520	0.991234	0.0110281	0.970038	1.01289	-0.7984	0.424638	.
run4	9	21508761	9:21508761:T:TTTTC	T	TTTTC	N	T	TTTTC	TTTTC	23217.2	82763.6	0.466794	0.467995	0.466458	0.909752	N	ADD	113520	1.00416	0.0108163	0.983095	1.02567	0.383686	0.701211	.
run4	9	21509471	9:21509471:C:T	C	T	N	T	C	C	4349.69	15626	0.0879833	0.0876778	0.0880687	0.885569	N	ADD	113520	1.00884	0.0194868	0.971031	1.04811	0.451401	0.651701	.
run4	9	21509509	9:21509509:C:CAT	C	CAT	N	CAT	C	C	5354.69	19514.4	0.109536	0.107936	0.109984	0.914219	N	ADD	113520	0.980524	0.0174214	0.947609	1.01458	-1.12897	0.258912	.
run4	9	21509658	9:21509658:C:T	C	T	N	T	C	C	22093.7	79128.8	0.445835	0.445347	0.445972	0.905121	N	ADD	113520	0.996832	0.01091	0.975743	1.01838	-0.290794	0.771209	.
run4	9	21509792	9:21509792:G:A	G	A	N	A	G	G	3972.96	14208.8	0.0800819	0.0800838	0.0800813	0.88033	N	ADD	113520	0.995486	0.0202858	0.956682	1.03586	-0.223036	0.823508	.
run4	9	21510160	9:21510160:C:A	C	A	N	A	C	C	9354.09	33495.3	0.18873	0.188552	0.18878	0.941891	N	ADD	113520	1.00176	0.0136078	0.975394	1.02884	0.12912	0.897262	.
run4	9	21510416	9:21510416:C:T	C	T	N	T	C	C	15313	55123	0.310236	0.308667	0.310675	0.913075	N	ADD	113520	0.996473	0.0117885	0.973713	1.01976	-0.29973	0.764383	.
run4	9	21510427	9:21510427:C:A	C	A	N	A	C	C	9780.68	35020.5	0.197327	0.197151	0.197377	0.936683	N	ADD	113520	1.00146	0.0134232	0.975459	1.02816	0.108865	0.91331	.
run4	9	21510694	9:21510694:A:C	A	C	N	C	A	A	6018.74	21927.2	0.123088	0.121321	0.123582	0.92198	N	ADD	113520	0.980352	0.0164996	0.949156	1.01257	-1.20268	0.229099	.
run4	9	21510725	9:21510725:C:T	C	T	N	T	C	C	9356.64	33500.7	0.188766	0.188604	0.188811	0.94185	N	ADD	113520	1.0019	0.0136068	0.975533	1.02898	0.139433	0.889108	.
run4	9	21510937	9:21510937:A:C	A	C	N	C	A	A	5872.44	21358.5	0.119939	0.118372	0.120377	0.923464	N	ADD	113520	0.98268	0.0166604	0.95111	1.0153	-1.04867	0.294329	.
run4	9	21511740	9:21511740:C:T	C	T	N	C	T	T	21985	78284.5	0.441638	0.443157	0.441213	0.994259	N	ADD	113520	1.00498	0.0103924	0.984717	1.02566	0.477982	0.632663	.
run4	9	21511933	9:21511933:G:GC	G	GC	N	GC	G	G	4295.48	15380.7	0.0866641	0.086585	0.0866863	0.881813	N	ADD	113520	1.01363	0.0196525	0.975329	1.05343	0.688833	0.490928	.
run4	9	21512848	9:21512848:CTT:C	CTT	C	N	C	CTT	CTT	9224.89	32928.4	0.185665	0.185948	0.185585	0.907692	N	ADD	113520	1.00688	0.0139382	0.979746	1.03477	0.491922	0.622775	.
run4	9	21513099	9:21513099:C:T	C	T	N	T	C	C	5749.75	20879.9	0.117291	0.115899	0.11768	0.883152	N	ADD	113520	0.988515	0.0171654	0.955811	1.02234	-0.67297	0.500966	.
run4	9	21513438	9:21513438:T:A	T	A	N	A	T	T	2801.65	10386.1	0.0580856	0.0564734	0.0585363	0.881169	N	ADD	113520	0.964905	0.0237424	0.921032	1.01087	-1.50472	0.132396	.
run4	9	21513700	9:21513700:GAGGCT:G	GAGGCT	G	N	G	GAGGCT	GAGGCT	10071.8	35994.2	0.202898	0.20302	0.202864	0.927001	N	ADD	113520	1.00324	0.0133159	0.977396	1.02977	0.242992	0.808011	.
run4	9	21513765	9:21513765:T:C	T	C	N	C	T	T	4997.68	18216.6	0.102248	0.100739	0.102669	0.897385	N	ADD	113520	0.988095	0.0181814	0.953505	1.02394	-0.658699	0.510089	.
run4	9	21514316	9:21514316:G:A	G	A	N	A	G	G	2639.5	9779.97	0.0547017	0.053205	0.0551201	0.839831	N	ADD	113520	0.962836	0.0250056	0.916786	1.0112	-1.51453	0.129891	.
run4	9	21514361	9:21514361:T:TTGAA	T	TTGAA	N	TTGAA	T	T	4424.15	15484.5	0.087688	0.0891787	0.0872713	0.883613	N	ADD	113520	1.02663	0.0192671	0.988587	1.06614	1.36418	0.172512	.
run4	9	21514364	9:21514364:A:C	A	C	N	C	A	A	2707.59	9743.06	0.054839	0.0545775	0.0549121	0.896326	N	ADD	113520	0.992508	0.0239865	0.946928	1.04028	-0.313516	0.753889	.
run4	9	21514640	9:21514640:C:A	C	A	N	C	A	A	12446.7	43935.5	0.248336	0.250891	0.247622	0.869125	N	ADD	113520	1.0127	0.0127657	0.987676	1.03836	0.988563	0.322877	.
run4	9	21515213	9:21515213:G:A	G	A	N	A	G	G	5047.51	18342.6	0.103022	0.101744	0.10338	0.890691	N	ADD	113520	0.992196	0.0181775	0.957469	1.02818	-0.431023	0.666451	.
run4	9	21515795	9:21515795:C:A	C	A	N	A	C	C	3789.41	13193	0.0747993	0.0763841	0.0743562	0.945525	N	ADD	113520	1.03187	0.0200033	0.992201	1.07313	1.56857	0.116749	.
run4	9	21516626	9:21516626:TA:T	TA	T	N	T	TA	TA	4188.97	14953.6	0.0843139	0.084438	0.0842791	0.881319	N	ADD	113520	1.01848	0.0198888	0.979541	1.05896	0.920603	0.357258	.
run4	9	21516628	9:21516628:G:C	G	C	N	C	G	G	4238.95	15159.9	0.0854425	0.0854455	0.0854417	0.883138	N	ADD	113520	1.01563	0.0197554	0.977054	1.05572	0.784952	0.432482	.
run4	9	21516672	9:21516672:T:C	T	C	N	C	T	T	4238.95	15159.9	0.0854425	0.0854455	0.0854417	0.883138	N	ADD	113520	1.01563	0.0197554	0.977054	1.05572	0.784952	0.432482	.
run4	9	21516772	9:21516772:T:C	T	C	N	T	C	C	11627.7	41017.2	0.231875	0.234383	0.231174	0.865427	N	ADD	113520	1.01432	0.0130934	0.988625	1.04069	1.08624	0.277371	.
run4	9	21516833	9:21516833:G:A	G	A	N	A	G	G	3630.58	12633	0.0716332	0.0731824	0.0712	0.942345	N	ADD	113520	1.03188	0.0204348	0.991373	1.07405	1.53595	0.124551	.
run4	9	21517302	9:21517302:T:C	T	C	N	C	T	T	4376.9	15450.5	0.0873298	0.0882261	0.0870792	0.997851	N	ADD	113520	1.00076	0.0184535	0.965215	1.03762	0.0413644	0.967005	.
run4	9	21517814	9:21517814:G:GA	G	GA	N	GA	G	G	4443.59	15543.4	0.0880328	0.0895704	0.0876028	0.890628	N	ADD	113520	1.02714	0.0191535	0.9893	1.06644	1.39831	0.16202	.
run4	9	21517923	9:21517923:G:GA	G	GA	N	GA	G	G	5787.28	21175.4	0.118757	0.116656	0.119345	0.894521	N	ADD	113520	0.974739	0.0170211	0.942758	1.00781	-1.50316	0.132799	.
run4	9	21518275	9:21518275:A:G	A	G	N	G	A	A	4143.92	14490.1	0.0820737	0.0835299	0.0816666	0.93005	N	ADD	113520	1.02581	0.0193618	0.987612	1.06549	1.31614	0.188126	.
run4	9	21519202	9:21519202:T:C	T	C	N	C	T	T	20681.8	74003.1	0.417041	0.416888	0.417084	0.891802	N	ADD	113520	0.998316	0.0110781	0.976874	1.02023	-0.152096	0.879112	.
run4	9	21519295	9:21519295:T:A	T	A	N	A	T	T	3992.33	13938.2	0.0789754	0.0804743	0.0785563	0.935237	N	ADD	113520	1.02949	0.0196244	0.990641	1.06986	1.48083	0.138651	.
run4	9	21519717	9:21519717:G:A	G	A	N	A	G	G	9531.01	34163.1	0.192451	0.192119	0.192544	0.932078	N	ADD	113520	1.00039	0.0135785	0.974117	1.02737	0.0286834	0.977117	.
run4	9	21519904	9:21519904:C:A	C	A	N	A	C	C	21820.1	78205.3	0.440563	0.439834	0.440767	0.907982	N	ADD	113520	0.995492	0.0109087	0.974433	1.01701	-0.414221	0.678712	.
run4	9	21519921	9:21519921:T:C	T	C	N	C	T	T	9551.04	34232.3	0.192844	0.192522	0.192934	0.932082	N	ADD	113520	1.00038	0.0135686	0.974131	1.02735	0.0283008	0.977422	.
run4	9	21520274	9:21520274:T:C	T	C	N	T	C	C	17793.2	63295	0.357153	0.358661	0.356732	0.884305	N	ADD	113520	1.00886	0.0114163	0.986537	1.03169	0.772698	0.439701	.
run4	9	21520676	9:21520676:T:A	T	A	N	A	T	T	4448.42	15929.3	0.0897538	0.0896677	0.0897778	0.875868	N	ADD	113520	1.01318	0.0194077	0.975366	1.05246	0.674795	0.499806	.
run4	9	21520963	9:21520963:A:G	A	G	N	G	A	A	21650.1	77720.4	0.437679	0.436407	0.438034	0.909935	N	ADD	113520	0.991495	0.0109159	0.970508	1.01294	-0.782432	0.433961	.
run4	9	21521221	9:21521221:G:A	G	A	N	A	G	G	4142.11	14662.8	0.0828266	0.0834935	0.0826401	0.976899	N	ADD	113520	0.997797	0.019081	0.961171	1.03582	-0.11557	0.907994	.
run4	9	21521258	9:21521258:T:G	T	G	N	G	T	T	22787.2	81810.7	0.460703	0.459327	0.461087	0.894985	N	ADD	113520	0.989873	0.0109748	0.968808	1.0114	-0.927422	0.353707	.
run4	9	21521878	9:21521878:C:G	C	G	N	G	C	C	3638.86	12684.1	0.0718946	0.0733493	0.0714878	0.928555	N	ADD	113520	1.03235	0.0205485	0.991599	1.07478	1.54939	0.121287	.
run4	9	21522293	9:21522293:A:G	A	G	N	G	A	A	2490.73	9108.79	0.0510902	0.0502062	0.0513374	0.877604	N	ADD	113520	0.971967	0.0251078	0.925294	1.02099	-1.13247	0.257435	.
run4	9	21522384	9:21522384:T:C	T	C	N	C	T	T	5718.45	20829.1	0.116929	0.115268	0.117394	0.91213	N	ADD	113520	0.981045	0.0169602	0.94897	1.0142	-1.12836	0.259167	.
run4	9	21522625	9:21522625:GT:G	GT	G	N	G	GT	GT	3178.92	11180.5	0.0632463	0.0640781	0.0630138	0.821395	N	ADD	113520	1.03542	0.0234912	0.988825	1.0842	1.48158	0.138451	.
run4	9	21522739	9:21522739:G:A	G	A	N	A	G	G	5446.27	19892.8	0.111606	0.109782	0.112116	0.916879	N	ADD	113520	0.978222	0.0172651	0.945673	1.01189	-1.27534	0.20219	.
run4	9	21524215	9:21524215:G:C	G	C	N	C	G	G	4445.93	15937.6	0.0897795	0.0896175	0.0898247	0.875693	N	ADD	113520	1.01181	0.0194128	0.974036	1.05105	0.604808	0.545307	.
run4	9	21524222	9:21524222:G:C	G	C	N	C	G	G	5701.36	20774.8	0.116615	0.114924	0.117087	0.912003	N	ADD	113520	0.980805	0.0169808	0.948699	1.014	-1.1414	0.253702	.
run4	9	21524881	9:21524881:T:C	T	C	N	C	T	T	4399.2	15762.8	0.0888037	0.0886757	0.0888395	0.882678	N	ADD	113520	1.01254	0.0194278	0.974713	1.05184	0.641643	0.521105	.
run4	9	21525352	9:21525352:G:A	G	A	N	A	G	G	5648.74	20580.6	0.115527	0.113863	0.115993	0.897633	N	ADD	113520	0.98069	0.0171866	0.948206	1.01429	-1.13455	0.256565	.
run4	9	21525511	9:21525511:G:T	G	T	N	T	G	G	4415.2	15827.5	0.0891593	0.0889982	0.0892043	0.882804	N	ADD	113520	1.01153	0.0193973	0.973798	1.05073	0.591172	0.554405	.
run4	9	21526317	9:21526317:A:C	A	C	N	C	A	A	21105.1	75868.5	0.427121	0.42542	0.427597	0.892765	N	ADD	113520	0.989541	0.0110629	0.968315	1.01123	-0.950422	0.341898	.
run4	9	21526368	9:21526368:C:T	C	T	N	C	T	T	13781.9	48657.2	0.275014	0.277804	0.274233	0.914669	N	ADD	113520	1.01136	0.0120463	0.987761	1.03552	0.937711	0.348393	.
run4	9	21526449	9:21526449:T:C	T	C	N	C	T	T	2628.49	9140.44	0.0518364	0.0529831	0.0515158	0.958406	N	ADD	113520	1.02954	0.0235549	0.983088	1.07818	1.23583	0.21652	.
run4	9	21526526	9:21526526:C:G	C	G	N	G	C	C	5733.35	20338.5	0.114834	0.115568	0.114628	0.8978	N	ADD	113520	1.01109	0.0170023	0.977955	1.04535	0.648866	0.516425	.
run4	9	21527498	9:21527498:G:A	G	A	N	G	A	A	17398.7	61277.2	0.346529	0.35071	0.34536	0.921342	N	ADD	113520	1.01885	0.0112689	0.996592	1.0416	1.657	0.0975185	.
run4	9	21527889	9:21527889:G:T	G	T	N	T	G	G	4417	15849.7	0.0892647	0.0890346	0.0893291	0.881542	N	ADD	113520	1.01029	0.019406	0.972582	1.04945	0.52737	0.597937	.
run4	9	21528005	9:21528005:T:G	T	G	N	T	G	G	13712.8	48371.5	0.273451	0.276412	0.272623	0.914093	N	ADD	113520	1.01346	0.0120503	0.9898	1.03768	1.10915	0.267366	.
run4	9	21528058	9:21528058:G:T	G	T	N	T	G	G	3892.95	13842.6	0.0781166	0.0784711	0.0780174	0.957417	N	ADD	113520	1.00784	0.019567	0.969921	1.04724	0.399144	0.689787	.
run4	9	21528142	9:21528142:G:A	G	A	N	G	A	A	16149	56804	0.321322	0.32552	0.320149	0.900446	N	ADD	113520	1.02093	0.0116044	0.997972	1.04442	1.78501	0.0742597	.
run4	9	21528320	9:21528320:T:A	T	A	N	A	T	T	6008.56	21854	0.122721	0.121116	0.12317	0.900256	N	ADD	113520	0.982545	0.0167129	0.950882	1.01526	-1.0536	0.292068	.
run4	9	21528336	9:21528336:A:T	A	T	N	T	A	A	3248.68	11283.3	0.0640061	0.0654844	0.0635927	0.955621	N	ADD	113520	1.03573	0.0213673	0.993254	1.08003	1.64316	0.10035	.
run4	9	21528681	9:21528681:A:C	A	C	N	C	A	A	5447.99	19735.4	0.110921	0.109816	0.111229	0.89388	N	ADD	113520	0.994203	0.0175028	0.960676	1.0289	-0.332142	0.739782	.
run4	9	21528852	9:21528852:T:C	T	C	N	C	T	T	5629.71	20439.9	0.114824	0.113479	0.1152	0.889628	N	ADD	113520	0.990689	0.0172938	0.957672	1.02484	-0.540943	0.588547	.
run4	9	21528904	9:21528904:T:C	T	C	N	C	T	T	4352.99	15572.9	0.0877639	0.0877442	0.0877694	0.958108	N	ADD	113520	1.0015	0.0185873	0.965671	1.03866	0.0805901	0.935768	.
run4	9	21528954	9:21528954:C:A	C	A	N	A	C	C	3244.83	11274.2	0.0639493	0.0654067	0.0635418	0.955862	N	ADD	113520	1.03516	0.0213754	0.992684	1.07945	1.61646	0.105996	.
run4	9	21529280	9:21529280:A:C	A	C	N	A	C	C	13613.7	47971	0.27125	0.274415	0.270366	0.909813	N	ADD	113520	1.01534	0.0121078	0.991529	1.03972	1.25738	0.208615	.
run4	9	21529286	9:21529286:C:A	C	A	N	A	C	C	3248.7	11283.3	0.0640062	0.0654848	0.0635928	0.955603	N	ADD	113520	1.03574	0.0213675	0.993261	1.08004	1.64353	0.100274	.
run4	9	21529555	9:21529555:A:AG	A	AG	N	AG	A	A	3178.69	11027.9	0.0625731	0.0640736	0.0621536	0.919393	N	ADD	113520	1.03948	0.0220129	0.995582	1.0853	1.7588	0.078611	.
run4	9	21529560	9:21529560:C:G	C	G	N	C	G	G	14113.3	49736.2	0.281226	0.284484	0.280315	0.917184	N	ADD	113520	1.01392	0.0119447	0.990458	1.03794	1.15732	0.247141	.
run4	9	21529672	9:21529672:T:G	T	G	N	G	T	T	5403.59	19723.4	0.110672	0.108921	0.111161	0.902417	N	ADD	113520	0.978714	0.0174651	0.945779	1.0128	-1.23193	0.217973	.
run4	9	21529828	9:21529828:G:A	G	A	N	G	A	A	21995.6	77675.1	0.439001	0.443371	0.437779	0.888047	N	ADD	113520	1.02348	0.0109935	1.00166	1.04577	2.11089	0.034782	.
run4	9	21530182	9:21530182:C:T	C	T	N	C	T	T	13839.2	48842.4	0.276082	0.278959	0.275277	0.917212	N	ADD	113520	1.0118	0.0120142	0.988252	1.03591	0.976301	0.328915	.
run4	9	21530478	9:21530478:G:C	G	C	N	C	G	G	4415.2	15827.5	0.0891593	0.0889982	0.0892043	0.882804	N	ADD	113520	1.01153	0.0193973	0.973798	1.05073	0.591172	0.554405	.
run4	9	21530513	9:21530513:C:T	C	T	N	T	C	C	4415.2	15827.5	0.0891593	0.0889982	0.0892043	0.882804	N	ADD	113520	1.01153	0.0193973	0.973798	1.05073	0.591172	0.554405	.
run4	9	21530541	9:21530541:C:T	C	T	N	T	C	C	20589.4	73935.4	0.416336	0.415026	0.416702	0.902313	N	ADD	113520	0.993108	0.0110258	0.971877	1.0148	-0.627213	0.53052	.
run4	9	21530609	9:21530609:G:A	G	A	N	G	A	A	17524.2	61763.4	0.349223	0.35324	0.3481	0.92374	N	ADD	113520	1.01765	0.0112343	0.995483	1.0403	1.55702	0.119465	.
run4	9	21530644	9:21530644:T:C	T	C	N	C	T	T	3250.29	11288	0.0640341	0.0655169	0.0636195	0.955103	N	ADD	113520	1.03578	0.0213683	0.993292	1.08008	1.645	0.0999702	.
run4	9	21530677	9:21530677:G:T	G	T	N	T	G	G	5409.47	19748.2	0.110807	0.10904	0.111301	0.901462	N	ADD	113520	0.978499	0.0174647	0.945571	1.01257	-1.24454	0.213299	.
run4	9	21531536	9:21531536:A:C	A	C	N	C	A	A	6186.92	22517.7	0.12643	0.124711	0.12691	0.901681	N	ADD	113520	0.981538	0.0164962	0.95031	1.01379	-1.12964	0.258628	.
run4	9	21531559	9:21531559:A:T	A	T	N	T	A	A	3246.08	11276.9	0.0639668	0.0654319	0.0635571	0.955819	N	ADD	113520	1.03531	0.0213726	0.992836	1.0796	1.62357	0.104468	.
run4	9	21531629	9:21531629:C:T	C	T	N	C	T	T	13508.3	47725.2	0.269704	0.27229	0.268981	0.993528	N	ADD	113520	1.00848	0.0116311	0.985748	1.03173	0.725844	0.467934	.
run4	9	21531637	9:21531637:C:T	C	T	N	C	T	T	14288.4	50516.1	0.285432	0.288015	0.28471	0.92345	N	ADD	113520	1.00908	0.0118526	0.985911	1.0328	0.762863	0.445545	.
run4	9	21531653	9:21531653:C:A	C	A	N	A	C	C	4260.62	15234.7	0.0858674	0.0858823	0.0858632	0.883971	N	ADD	113520	1.0153	0.0197044	0.976841	1.05528	0.770801	0.440825	.
run4	9	21531768	9:21531768:T:A	T	A	N	A	T	T	3244.18	11271.6	0.063935	0.0653936	0.0635272	0.95625	N	ADD	113520	1.03516	0.0213734	0.992689	1.07944	1.61665	0.105954	.
run4	9	21531887	9:21531887:C:A	C	A	N	A	C	C	3268.71	11340.3	0.0643456	0.0658882	0.0639143	0.950688	N	ADD	113520	1.03653	0.0213647	0.994024	1.08086	1.67942	0.0930694	.
run4	9	21532482	9:21532482:A:G	A	G	N	G	A	A	3834.07	14183.4	0.0793581	0.0772841	0.079938	0.760753	N	ADD	113520	0.955665	0.0221378	0.915086	0.998043	-2.04843	0.0405175	.
run4	9	21532565	9:21532565:C:T	C	T	N	T	C	C	20432.6	73347.9	0.413057	0.411864	0.413391	0.903551	N	ADD	113520	0.993728	0.0110319	0.972472	1.01545	-0.570346	0.568443	.
run4	9	21533009	9:21533009:C:T	C	T	N	T	C	C	4257.72	15242	0.0858869	0.0858238	0.0859045	0.883278	N	ADD	113520	1.01385	0.0197164	0.97542	1.0538	0.697715	0.485355	.
run4	9	21533610	9:21533610:C:T	C	T	N	C	T	T	14270.4	50464.3	0.285124	0.287652	0.284418	0.923965	N	ADD	113520	1.00868	0.0118539	0.985512	1.03239	0.728782	0.466135	.
run4	9	21533955	9:21533955:A:T	A	T	N	T	A	A	3253.84	11313.2	0.0641607	0.0655884	0.0637615	0.953772	N	ADD	113520	1.0345	0.0213691	0.992066	1.07875	1.58718	0.112471	.
run4	9	21534477	9:21534477:A:T	A	T	N	T	A	A	3250.17	11298.3	0.0640787	0.0655144	0.0636773	0.954749	N	ADD	113520	1.03464	0.0213702	0.992197	1.07889	1.59341	0.111069	.
run4	9	21534620	9:21534620:A:T	A	T	N	T	A	A	3201.1	11142.2	0.0631753	0.0645252	0.0627979	0.942171	N	ADD	113520	1.03378	0.0216657	0.990799	1.07862	1.53333	0.125194	.
run4	9	21534621	9:21534621:T:A	T	A	N	A	T	T	3201.1	11142.2	0.0631753	0.0645252	0.0627979	0.942171	N	ADD	113520	1.03378	0.0216657	0.990799	1.07862	1.53333	0.125194	.
run4	9	21534668	9:21534668:C:T	C	T	N	T	C	C	6036.01	21958.2	0.123301	0.121669	0.123757	0.898964	N	ADD	113520	0.98209	0.0166938	0.950476	1.01475	-1.08259	0.278989	.
run4	9	21534730	9:21534730:A:C	A	C	N	C	A	A	4409.62	15823.1	0.0891152	0.0888856	0.0891794	0.882823	N	ADD	113520	1.01031	0.0194064	0.972601	1.04948	0.528424	0.597205	.
run4	9	21534777	9:21534777:T:C	T	C	N	T	C	C	18042.9	64129.1	0.361927	0.363695	0.361433	0.881794	N	ADD	113520	1.00926	0.0114009	0.986953	1.03206	0.808046	0.419064	.
run4	9	21534919	9:21534919:A:G	A	G	N	A	G	G	12717.6	44790.4	0.253295	0.256352	0.25244	0.888732	N	ADD	113520	1.01553	0.012533	0.990893	1.04079	1.22999	0.218702	.
run4	9	21535334	9:21535334:G:A	G	A	N	A	G	G	5397.92	19691.6	0.110507	0.108807	0.110982	0.892239	N	ADD	113520	0.978856	0.0175768	0.945709	1.01317	-1.21584	0.224046	.
run4	9	21535338	9:21535338:C:T	C	T	N	T	C	C	4260.36	15265	0.0859995	0.085877	0.0860338	0.883344	N	ADD	113520	1.01255	0.0197092	0.974179	1.05243	0.632665	0.526952	.
run4	9	21535410	9:21535410:A:G	A	G	N	G	A	A	6007.01	21839	0.122648	0.121085	0.123085	0.888411	N	ADD	113520	0.982535	0.0168303	0.950653	1.01549	-1.04687	0.29516	.
run4	9	21535514	9:21535514:G:A	G	A	N	A	G	G	2636.08	9456.84	0.0532634	0.053136	0.053299	0.866447	N	ADD	113520	0.995264	0.0247126	0.948206	1.04466	-0.192099	0.847665	.
run4	9	21535576	9:21535576:G:A	G	A	N	G	A	A	19590.7	69705.5	0.393306	0.394894	0.392862	0.880373	N	ADD	113520	1.00751	0.0112274	0.985582	1.02993	0.666407	0.505151	.
run4	9	21535799	9:21535799:T:C	T	C	N	C	T	T	3184.67	11072	0.0627934	0.064194	0.0624018	0.952198	N	ADD	113520	1.03482	0.0216067	0.99191	1.07958	1.584	0.113193	.
run4	9	21536354	9:21536354:T:A	T	A	N	A	T	T	3230.15	11214	0.0636193	0.065111	0.0632022	0.966357	N	ADD	113520	1.0358	0.0213069	0.993432	1.07997	1.65068	0.0988031	.
run4	9	21536397	9:21536397:G:A	G	A	N	A	G	G	3222.29	11187.6	0.0634685	0.0649524	0.0630536	0.965141	N	ADD	113520	1.03564	0.0213447	0.993207	1.07988	1.64064	0.100873	.
run4	9	21536423	9:21536423:T:C	T	C	N	C	T	T	3230.15	11214	0.0636193	0.065111	0.0632022	0.966357	N	ADD	113520	1.0358	0.0213069	0.993432	1.07997	1.65068	0.0988031	.
run4	9	21536739	9:21536739:G:A	G	A	N	A	G	G	3230.15	11214	0.0636193	0.065111	0.0632022	0.966357	N	ADD	113520	1.0358	0.0213069	0.993432	1.07997	1.65068	0.0988031	.
run4	9	21536913	9:21536913:A:C	A	C	N	C	A	A	4484.79	15968.8	0.0900881	0.090401	0.0900006	0.96687	N	ADD	113520	1.00525	0.0182591	0.969916	1.04188	0.287041	0.774081	.
run4	9	21537035	9:21537035:T:G	T	G	N	T	G	G	12781.8	45117.6	0.255019	0.257646	0.254284	0.843771	N	ADD	113520	1.01258	0.0128421	0.987412	1.03839	0.973528	0.330291	.
run4	9	21537088	9:21537088:A:C	A	C	N	C	A	A	4484.79	15968.8	0.0900881	0.090401	0.0900006	0.96687	N	ADD	113520	1.00525	0.0182591	0.969916	1.04188	0.287041	0.774081	.
run4	9	21537115	9:21537115:C:G	C	G	N	G	C	C	5733.12	20850.1	0.117086	0.115564	0.117512	0.882841	N	ADD	113520	0.982128	0.0172225	0.949529	1.01585	-1.0471	0.295055	.
run4	9	21538783	9:21538783:C:G	C	G	N	G	C	C	5561.64	19561.1	0.110653	0.112107	0.110247	0.889737	N	ADD	113520	1.02052	0.017331	0.986439	1.05578	1.17216	0.241135	.
run4	9	21540552	9:21540552:A:C	A	C	N	C	A	A	4429.26	15737.1	0.0888229	0.0892817	0.0886946	0.975126	N	ADD	113520	1.00767	0.0182895	0.97219	1.04445	0.417854	0.676054	.
