## Supplemental tables for "Locus 9p21.3 CAD Risk Across Diverse Populations: LD and Allelic Heterogeneity Explain Variation Across Ancestries and Reduced Replication in Africans" (part 12 of 56)

### Sheet: Table S6 MVP GIA Afr Conditiona (continued)
Table S6 | Conditional analysis in MVP GIA Afr (build 37). Conditional analysis was performed using PLINK2. The column “iter” indicates the iteration of the analysis: “run 1” corresponds to the unconditioned CAD association, while subsequent runs condition on the lead SNP(s) from the previous step.
run4	9	21541459	9:21541459:T:G	T	G	N	G	T	T	4419.93	15704.4	0.0886379	0.0890935	0.0885105	0.975628	N	ADD	113520	1.0076	0.0183023	0.972096	1.0444	0.413677	0.679111	.
run4	9	21542134	9:21542134:C:T	C	T	N	T	C	C	2916.43	10025.5	0.0570031	0.0587871	0.0565042	0.976594	N	ADD	113520	1.0441	0.0222488	0.999553	1.09064	1.93987	0.052395	.
run4	9	21542186	9:21542186:C:G	C	G	N	G	C	C	4418.01	15864.7	0.0893352	0.0890548	0.0894136	0.8819	N	ADD	113520	1.00922	0.0194	0.971563	1.04833	0.47288	0.636299	.
run4	9	21542208	9:21542208:C:T	C	T	N	C	T	T	18772.2	66867.9	0.377203	0.378396	0.376869	0.864626	N	ADD	113520	1.00597	0.0114163	0.983716	1.02874	0.521802	0.601808	.
run4	9	21542652	9:21542652:T:TA	T	TA	N	TA	T	T	6653.11	23540.9	0.13299	0.134108	0.132677	0.916468	N	ADD	113520	1.02322	0.0158673	0.991887	1.05554	1.44659	0.148011	.
run4	9	21542726	9:21542726:T:A	T	A	N	T	A	A	11146.6	39113.9	0.221373	0.224684	0.220447	0.838248	N	ADD	113520	1.01928	0.0135436	0.99258	1.0467	1.41005	0.158526	.
run4	9	21542821	9:21542821:A:C	A	C	N	C	A	A	4418.01	15864.7	0.0893352	0.0890548	0.0894136	0.8819	N	ADD	113520	1.00922	0.0194	0.971563	1.04833	0.47288	0.636299	.
run4	9	21543203	9:21543203:A:G	A	G	N	A	G	G	13699.2	48265.9	0.272926	0.276138	0.272028	0.87878	N	ADD	113520	1.01655	0.0122954	0.992346	1.04135	1.33506	0.181857	.
run4	9	21543208	9:21543208:G:C	G	C	N	C	G	G	2708.08	10075	0.0563031	0.0545875	0.0567828	0.859847	N	ADD	113520	0.959724	0.0244177	0.914876	1.00677	-1.68358	0.0922631	.
run4	9	21543444	9:21543444:A:G	A	G	N	G	A	A	4136.17	14649.5	0.0827415	0.0833736	0.0825647	0.999863	N	ADD	113520	1.00931	0.0186317	0.973115	1.04685	0.497263	0.619003	.
run4	9	21543475	9:21543475:C:G	C	G	N	G	C	C	21970.8	78900.5	0.444289	0.44287	0.444685	0.868135	N	ADD	113520	0.991184	0.0111589	0.969741	1.0131	-0.793502	0.427485	.
run4	9	21543938	9:21543938:A:T	A	T	N	T	A	A	21704.2	77977	0.439047	0.437497	0.43948	0.863072	N	ADD	113520	0.990201	0.0112073	0.968688	1.01219	-0.878629	0.379603	.
run4	9	21544354	9:21544354:G:C	G	C	N	C	G	G	19183.9	68861.9	0.387798	0.386694	0.388107	0.840716	N	ADD	113520	0.991994	0.0115717	0.969749	1.01475	-0.69465	0.487275	.
run4	9	21544550	9:21544550:C:T	C	T	N	T	C	C	4114.83	14603.6	0.0824454	0.0829435	0.0823061	0.986061	N	ADD	113520	1.00692	0.0188029	0.970487	1.04472	0.366742	0.713812	.
run4	9	21545777	9:21545777:A:G	A	G	N	G	A	A	19916.8	71551	0.402871	0.401468	0.403263	0.86264	N	ADD	113520	0.990338	0.01137	0.968513	1.01266	-0.853874	0.393175	.
run4	9	21545933	9:21545933:CT:C	CT	C	N	C	CT	CT	18593.3	66729.6	0.375806	0.374789	0.37609	0.734178	N	ADD	113520	0.990037	0.012454	0.966163	1.0145	-0.804037	0.421376	.
run4	9	21547035	9:21547035:G:A	G	A	N	A	G	G	6269.17	22823.5	0.128139	0.126369	0.128634	0.884686	N	ADD	113520	0.981792	0.0165483	0.95046	1.01416	-1.11041	0.266824	.
run4	9	21547133	9:21547133:A:G	A	G	N	A	G	G	16736.9	59149.7	0.334243	0.33737	0.333369	0.868942	N	ADD	113520	1.01348	0.0117034	0.990499	1.037	1.14423	0.252529	.
run4	9	21547488	9:21547488:T:C	T	C	N	C	T	T	3814.26	13636.4	0.0768616	0.0768849	0.0768551	0.867921	N	ADD	113520	1.01634	0.0209103	0.97553	1.05886	0.775149	0.438252	.
run4	9	21548213	9:21548213:C:T	C	T	N	C	T	T	16983.6	60016.7	0.339149	0.342343	0.338256	0.871248	N	ADD	113520	1.01337	0.0116476	0.990502	1.03677	1.14066	0.254013	.
run4	9	21548242	9:21548242:T:C	T	C	N	C	T	T	6009.07	21823.2	0.122587	0.121126	0.122996	0.878836	N	ADD	113520	0.983596	0.0169232	0.951506	1.01677	-0.977373	0.328385	.
run4	9	21548586	9:21548586:C:T	C	T	N	T	C	C	10689	37745.4	0.21333	0.215461	0.212734	0.885723	N	ADD	113520	1.0106	0.0133219	0.984553	1.03733	0.791361	0.428733	.
run4	9	21549430	9:21549430:C:CGTGT	C	CGTGT	N	C	CGTGT	CGTGT	23336.9	83331.7	0.469823	0.470406	0.46966	0.800724	N	ADD	113520	1.00008	0.0115309	0.977735	1.02294	0.00727047	0.994199	.
run4	9	21550343	9:21550343:C:T	C	T	N	T	C	C	3290.81	11712.3	0.0660814	0.0663337	0.0660109	0.837243	N	ADD	113520	1.02461	0.0228124	0.979804	1.07146	1.06561	0.286601	.
run4	9	21550527	9:21550527:C:T	C	T	N	T	C	C	5895.58	21432.6	0.120367	0.118838	0.120795	0.881807	N	ADD	113520	0.982611	0.0170308	0.950353	1.01596	-1.03	0.303008	.
run4	9	21550887	9:21550887:TCTC:T	TCTC	T	N	T	TCTC	TCTC	3697.99	13229.2	0.0745558	0.0745411	0.0745599	0.939204	N	ADD	113520	0.997387	0.0202138	0.958644	1.03769	-0.129451	0.897001	.
run4	9	21550959	9:21550959:G:C	G	C	N	C	G	G	3671.74	13106.9	0.0739018	0.074012	0.0738709	0.945177	N	ADD	113520	0.999494	0.0202248	0.960649	1.03991	-0.0250133	0.980044	.
run4	9	21551161	9:21551161:T:C	T	C	N	C	T	T	2983.46	10988.1	0.0615381	0.0601383	0.0619295	0.844017	N	ADD	113520	0.971519	0.0235932	0.927617	1.0175	-1.22468	0.220696	.
run4	9	21551513	9:21551513:T:C	T	C	N	C	T	T	21660	77488	0.436698	0.436606	0.436724	1.00086	N	ADD	113520	1.00897	0.010492	0.988429	1.02993	0.850695	0.394939	.
run4	9	21551566	9:21551566:G:A	G	A	N	A	G	G	3491.29	12467.3	0.0702898	0.0703748	0.0702661	0.794265	N	ADD	113520	1.00202	0.0226554	0.958499	1.04751	0.0890098	0.929074	.
run4	9	21551647	9:21551647:T:C	T	C	N	C	T	T	6296.81	22681.6	0.127636	0.126926	0.127834	0.821647	N	ADD	113520	0.98959	0.01709	0.956992	1.0233	-0.612341	0.540312	.
run4	9	21552052	9:21552052:A:G	A	G	N	G	A	A	8430.79	29715.9	0.168017	0.169941	0.167479	0.869614	N	ADD	113520	1.00459	0.0161068	0.97337	1.03681	0.284241	0.776226	.
run4	9	21552654	9:21552654:C:T	C	T	N	T	C	C	18482.6	66112	0.372598	0.372559	0.372609	0.8644	N	ADD	113520	0.996397	0.0116768	0.973853	1.01946	-0.309091	0.757252	.
run4	9	21553004	9:21553004:T:C	T	C	N	C	T	T	11293.9	40284.5	0.227177	0.227653	0.227044	0.869348	N	ADD	113520	0.992544	0.0138509	0.965961	1.01986	-0.540324	0.588974	.
run4	9	21553538	9:21553538:G:C	G	C	N	C	G	G	11887.4	42355.4	0.238913	0.239617	0.238716	0.874469	N	ADD	113520	0.994872	0.0135465	0.968805	1.02164	-0.379544	0.704284	.
run4	9	21553641	9:21553641:G:C	G	C	N	C	G	G	11883.4	42333.3	0.238798	0.239537	0.238592	0.874649	N	ADD	113520	0.995179	0.0135477	0.969102	1.02196	-0.3567	0.721316	.
run4	9	21553876	9:21553876:A:T	A	T	N	T	A	A	22527.6	80850.2	0.455329	0.454094	0.455674	0.822916	N	ADD	113520	0.989116	0.0115084	0.967055	1.01168	-0.950926	0.341642	.
run4	9	21554457	9:21554457:C:T	C	T	N	T	C	C	8505.45	30291.8	0.170883	0.171446	0.170726	0.953458	N	ADD	113520	0.990251	0.0151794	0.961224	1.02016	-0.645376	0.518684	.
run4	9	21554807	9:21554807:C:G	C	G	N	G	C	C	3046.46	11015.7	0.061937	0.0614081	0.0620848	0.90701	N	ADD	113520	1.00168	0.0226144	0.958248	1.04707	0.0740456	0.940974	.
run4	9	21555283	9:21555283:T:C	T	C	N	C	T	T	18971.2	67973.5	0.382949	0.382406	0.3831	0.873796	N	ADD	113520	0.993435	0.0115765	0.971148	1.01623	-0.568986	0.569366	.
run4	9	21555445	9:21555445:G:T	G	T	N	T	G	G	8681.05	30921.9	0.174431	0.174986	0.174276	0.989137	N	ADD	113520	0.99055	0.0147588	0.962307	1.01962	-0.64336	0.519991	.
run4	9	21556666	9:21556666:CA:C	CA	C	N	C	CA	CA	9022.32	32133.1	0.18127	0.181865	0.181103	0.953694	N	ADD	113520	0.99192	0.0147248	0.963702	1.02096	-0.55097	0.581654	.
run4	9	21556881	9:21556881:T:C	T	C	N	C	T	T	22528.3	80652.9	0.454463	0.454107	0.454562	0.876773	N	ADD	113520	0.996568	0.0111615	0.975003	1.01861	-0.308041	0.758051	.
run4	9	21557239	9:21557239:G:A	G	A	N	A	G	G	3672.3	13401.9	0.0752033	0.0740233	0.0755332	0.948089	N	ADD	113520	0.990883	0.0202683	0.952291	1.03104	-0.451896	0.651344	.
run4	9	21557406	9:21557406:A:C	A	C	N	C	A	A	11030.8	39353.3	0.221917	0.222351	0.221796	0.9181	N	ADD	113520	0.991301	0.0136063	0.965215	1.01809	-0.642128	0.52079	.
run4	9	21558030	9:21558030:G:A	G	A	N	A	G	G	10435.6	37220.6	0.209902	0.210353	0.209776	0.924373	N	ADD	113520	0.99134	0.0139142	0.96467	1.01875	-0.625094	0.531909	.
run4	9	21558807	9:21558807:T:G	T	G	N	G	T	T	3596.43	13055.7	0.0733446	0.0724941	0.0735823	0.827746	N	ADD	113520	0.988319	0.0218796	0.946832	1.03162	-0.53702	0.591254	.
run4	9	21558945	9:21558945:T:C	T	C	N	C	T	T	3795.77	13826.4	0.0776168	0.0765121	0.0779257	0.947112	N	ADD	113520	0.993068	0.0199782	0.954934	1.03272	-0.348187	0.7277	.
run4	9	21559961	9:21559961:G:A	G	A	N	A	G	G	11590.7	40959.7	0.231459	0.233636	0.23085	0.903797	N	ADD	113520	1.00877	0.0135269	0.982377	1.03587	0.645543	0.518575	.
run4	9	21561312	9:21561312:A:G	A	G	N	G	A	A	4796.77	17320.3	0.0974148	0.0966896	0.0976175	0.836975	N	ADD	113520	0.997783	0.019155	0.961018	1.03595	-0.115866	0.907759	.
run4	9	21561529	9:21561529:G:A	G	A	N	G	A	A	23160.3	83078.8	0.467931	0.466847	0.468234	0.890423	N	ADD	113520	0.990899	0.0110497	0.96967	1.01259	-0.827394	0.408014	.
run4	9	21561809	9:21561809:T:A	T	A	N	A	T	T	6463.31	23098.2	0.130204	0.130282	0.130182	0.854428	N	ADD	113520	1.0099	0.0166268	0.977519	1.04335	0.592468	0.553537	.
run4	9	21561968	9:21561968:C:T	C	T	N	T	C	C	5809.9	20899.3	0.117641	0.117111	0.117789	0.944845	N	ADD	113520	1.00334	0.016502	0.971412	1.03633	0.202348	0.839644	.
run4	9	21562461	9:21562461:G:A	G	A	N	G	A	A	23464.3	84142.8	0.473956	0.472974	0.474231	0.885846	N	ADD	113520	0.991784	0.0110856	0.970467	1.01357	-0.744249	0.456726	.
run4	9	21562475	9:21562475:G:GTA	G	GTA	N	GTA	G	G	12848.2	45724.6	0.257985	0.258984	0.257705	0.798163	N	ADD	113520	1.00189	0.0135322	0.975671	1.02882	0.139868	0.888765	.
run4	9	21563820	9:21563820:TA:T	TA	T	N	T	TA	TA	14852.6	52664.6	0.29738	0.299388	0.296819	0.823908	N	ADD	113520	1.00968	0.0128167	0.984629	1.03536	0.751372	0.452429	.
run4	9	21564228	9:21564228:G:A	G	A	N	A	G	G	4097.94	15029.2	0.0842457	0.0826032	0.0847049	0.831369	N	ADD	113520	0.972101	0.0205564	0.933713	1.01207	-1.3765	0.168668	.
run4	9	21564489	9:21564489:A:G	A	G	N	G	A	A	3667.85	13386.8	0.0751175	0.0739337	0.0754485	0.949818	N	ADD	113520	0.991083	0.0202599	0.952499	1.03123	-0.442115	0.658406	.
run4	9	21564684	9:21564684:A:G	A	G	N	G	A	A	15062.3	53341	0.301283	0.303614	0.300631	0.865673	N	ADD	113520	1.01461	0.0123851	0.990279	1.03954	1.17124	0.241504	.
run4	9	21564788	9:21564788:T:C	T	C	N	C	T	T	5396.97	19393.7	0.109191	0.108788	0.109303	0.990196	N	ADD	113520	1.00271	0.0166199	0.970569	1.03591	0.16256	0.870865	.
run4	9	21564918	9:21564918:C:G	C	G	N	G	C	C	4490.87	16077.5	0.0905935	0.0905234	0.0906131	0.83227	N	ADD	113520	1.00373	0.0196989	0.965715	1.04324	0.188955	0.850128	.
run4	9	21565674	9:21565674:C:T	C	T	N	T	C	C	14094	50060.6	0.282569	0.284095	0.282143	0.885471	N	ADD	113520	1.00618	0.0125706	0.981693	1.03128	0.490131	0.624041	.
run4	9	21566186	9:21566186:T:C	T	C	N	C	T	T	2617.29	9561.51	0.0536417	0.0527574	0.0538889	0.828994	N	ADD	113520	0.979259	0.0253093	0.931867	1.02906	-0.828139	0.407592	.
run4	9	21566440	9:21566440:G:A	G	A	N	A	G	G	20564.8	73187.9	0.412935	0.41453	0.412489	0.866344	N	ADD	113520	1.00863	0.0114253	0.986296	1.03147	0.752264	0.451892	.
run4	9	21567307	9:21567307:C:T	C	T	N	T	C	C	3796.41	13818.8	0.0775865	0.076525	0.0778832	0.948075	N	ADD	113520	0.99363	0.0199684	0.955493	1.03329	-0.320008	0.748963	.
run4	9	21567651	9:21567651:C:T	C	T	N	C	T	T	24081	86288.1	0.486122	0.485405	0.486322	0.884502	N	ADD	113520	0.993458	0.011067	0.972141	1.01524	-0.593102	0.553113	.
run4	9	21568047	9:21568047:A:G	A	G	N	G	A	A	3803.43	13841.4	0.077717	0.0766666	0.0780107	0.947751	N	ADD	113520	0.99394	0.0199558	0.955815	1.03359	-0.304579	0.760687	.
run4	9	21568120	9:21568120:A:T	A	T	N	T	A	A	5315.29	19095.9	0.107519	0.107142	0.107625	0.957619	N	ADD	113520	1.00298	0.0170152	0.970086	1.037	0.175076	0.86102	.
run4	9	21569463	9:21569463:T:C	T	C	N	C	T	T	3816.81	13878.5	0.0779393	0.0769364	0.0782198	0.944423	N	ADD	113520	0.994795	0.0199629	0.956624	1.03449	-0.261398	0.793785	.
run4	9	21570016	9:21570016:C:CA	C	CA	N	CA	C	C	3911.25	14403.9	0.0806694	0.07884	0.0811809	0.83018	N	ADD	113520	0.968421	0.0209895	0.92939	1.00909	-1.5288	0.126315	.
run4	9	21570352	9:21570352:C:T	C	T	N	C	T	T	21724.1	77866.9	0.43865	0.437898	0.43886	0.91698	N	ADD	113520	0.992505	0.0109037	0.971519	1.01394	-0.689989	0.490201	.
run4	9	21571934	9:21571934:G:A	G	A	N	A	G	G	2863.13	10501.1	0.0588628	0.0577127	0.0591844	0.826293	N	ADD	113520	0.966004	0.0243464	0.92099	1.01322	-1.42065	0.155419	.
run4	9	21572208	9:21572208:C:T	C	T	N	C	T	T	22119.6	79258	0.446519	0.445869	0.4467	0.931361	N	ADD	113520	0.993192	0.0108069	0.972376	1.01445	-0.63213	0.527302	.
run4	9	21572643	9:21572643:T:C	T	C	N	C	T	T	2553.44	9317.79	0.052287	0.0514702	0.0525153	0.837679	N	ADD	113520	0.980007	0.025469	0.932288	1.03017	-0.792947	0.427809	.
run4	9	21573016	9:21573016:T:C	T	C	N	T	C	C	21964.2	78671.4	0.443251	0.442737	0.443394	0.934277	N	ADD	113520	0.994146	0.0107955	0.973332	1.01541	-0.543836	0.586554	.
run4	9	21573049	9:21573049:G:A	G	A	N	G	A	A	21157.6	75788.2	0.426999	0.426478	0.427144	0.992336	N	ADD	113520	0.994386	0.0105181	0.974096	1.0151	-0.53528	0.592456	.
run4	9	21573443	9:21573443:G:A	G	A	N	A	G	G	14243	50743.4	0.286233	0.2871	0.285991	0.890882	N	ADD	113520	1.00066	0.0124014	0.976631	1.02528	0.0532399	0.957541	.
run4	9	21574974	9:21574974:T:C	T	C	N	C	T	T	3816.64	13876.9	0.0779316	0.0769328	0.0782108	0.944473	N	ADD	113520	0.994867	0.019963	0.956693	1.03456	-0.257797	0.796564	.
run4	9	21575432	9:21575432:T:TTG	T	TTG	N	TTG	T	T	8598.26	30734.1	0.17324	0.173317	0.173218	0.681652	N	ADD	113520	0.995775	0.016708	0.963694	1.02892	-0.253438	0.799929	.
run4	9	21575659	9:21575659:A:G	A	G	N	G	A	A	2504.44	9131.91	0.0512524	0.0504827	0.0514677	0.846976	N	ADD	113520	0.981157	0.0255612	0.933213	1.03156	-0.744189	0.456762	.
run4	9	21576591	9:21576591:A:C	A	C	N	C	A	A	14900.8	53089	0.299462	0.300359	0.299211	0.893286	N	ADD	113520	1.00139	0.0122476	0.977636	1.02572	0.113226	0.909852	.
run4	9	21576700	9:21576700:C:G	C	G	N	G	C	C	14836.9	52864.6	0.298192	0.29907	0.297947	0.892457	N	ADD	113520	1.00123	0.0122522	0.97747	1.02556	0.100091	0.920272	.
run4	9	21577193	9:21577193:C:T	C	T	N	T	C	C	7256.6	26009.3	0.14652	0.146273	0.146589	0.920517	N	ADD	113520	1.00775	0.0152438	0.978088	1.03832	0.506567	0.612459	.
run4	9	21577870	9:21577870:C:G	C	G	N	C	G	G	22258.3	79803.4	0.449532	0.448666	0.449774	0.92377	N	ADD	113520	0.99216	0.010833	0.971316	1.01345	-0.72656	0.467496	.
run4	9	21578002	9:21578002:C:T	C	T	N	T	C	C	3805.47	13794.8	0.0775204	0.0767077	0.0777477	0.850948	N	ADD	113520	0.986648	0.0209684	0.946921	1.02804	-0.641077	0.521473	.
run4	9	21578617	9:21578617:C:A	C	A	N	A	C	C	14631.5	52039.5	0.293653	0.29493	0.293296	0.884905	N	ADD	113520	1.00394	0.01233	0.979969	1.0285	0.318913	0.749792	.
run4	9	21579039	9:21579039:G:A	G	A	N	A	G	G	4603.62	16330.1	0.0922028	0.0927963	0.0920369	0.6893	N	ADD	113520	1.0186	0.0213744	0.976808	1.06218	0.862152	0.388604	.
run4	9	21579044	9:21579044:T:C	T	C	N	C	T	T	4597.45	16295.1	0.0920213	0.0926718	0.0918395	0.68952	N	ADD	113520	1.02006	0.0213854	0.978188	1.06372	0.928734	0.353027	.
run4	9	21579827	9:21579827:A:G	A	G	N	G	A	A	5825.55	20899.8	0.117712	0.117427	0.117792	0.933352	N	ADD	113520	1.00454	0.0165724	0.972439	1.03771	0.273568	0.784417	.
run4	9	21579922	9:21579922:A:G	A	G	N	G	A	A	5885.15	21107	0.118887	0.118628	0.11896	0.93361	N	ADD	113520	1.0049	0.0164897	0.972944	1.03791	0.296558	0.766804	.
run4	9	21580062	9:21580062:T:C	T	C	N	T	C	C	22197.2	79584.6	0.448299	0.447435	0.448541	0.92079	N	ADD	113520	0.992034	0.0108521	0.971156	1.01336	-0.737026	0.461107	.
run4	9	21580274	9:21580274:T:A	T	A	N	A	T	T	12491.5	44723.9	0.252005	0.251793	0.252065	0.884166	N	ADD	113520	1.00836	0.0126911	0.983586	1.03376	0.655909	0.511883	.
run4	9	21580763	9:21580763:C:T	C	T	N	T	C	C	12569.6	45008.4	0.253603	0.253367	0.253668	0.883408	N	ADD	113520	1.00818	0.0126723	0.98345	1.03354	0.643014	0.520215	.
run4	9	21581326	9:21581326:T:C	T	C	N	T	C	C	2812.64	9732.49	0.0552551	0.0566949	0.0548525	0.475984	N	ADD	113520	1.06045	0.03219	0.995614	1.12951	1.82343	0.0682389	.
run4	9	21581696	9:21581696:A:G	A	G	N	G	A	A	3212.66	11866.6	0.0664167	0.0647584	0.0668804	0.853637	N	ADD	113520	0.964017	0.0226616	0.922137	1.0078	-1.61709	0.10586	.
run4	9	21581712	9:21581712:G:T	G	T	N	T	G	G	5945.13	21335.5	0.120158	0.119837	0.120248	0.928221	N	ADD	113520	1.0041	0.0164656	0.972217	1.03704	0.248741	0.803561	.
run4	9	21582103	9:21582103:T:C	T	C	N	T	C	C	22598.9	81084.7	0.456675	0.45553	0.456995	0.915627	N	ADD	113520	0.990805	0.0108714	0.969917	1.01214	-0.849692	0.395496	.
run4	9	21582192	9:21582192:G:A	G	A	N	A	G	G	3047.57	11146	0.0625156	0.0614306	0.0628189	0.818397	N	ADD	113520	0.970201	0.0237653	0.926046	1.01646	-1.27294	0.203038	.
run4	9	21582326	9:21582326:T:C	T	C	N	T	C	C	22082.8	79210.9	0.446149	0.445128	0.446434	0.915428	N	ADD	113520	0.99152	0.0109345	0.970497	1.013	-0.778828	0.436081	.
run4	9	21583457	9:21583457:T:G	T	G	N	G	T	T	6868.68	24395.9	0.137705	0.138454	0.137496	0.897725	N	ADD	113520	1.02001	0.0158024	0.988905	1.0521	1.25391	0.209873	.
run4	9	21583513	9:21583513:CT:C	CT	C	N	C	CT	CT	3438.96	12446	0.0699657	0.06932	0.0701462	0.918329	N	ADD	113520	1.00107	0.0212493	0.960232	1.04364	0.0502228	0.959945	.
run4	9	21584377	9:21584377:G:T	G	T	N	G	T	T	22796.7	81807	0.460728	0.459518	0.461067	0.908861	N	ADD	113520	0.990897	0.01096	0.969839	1.01241	-0.834353	0.404082	.
run4	9	21584545	9:21584545:T:A	T	A	N	A	T	T	12755.1	45337.6	0.25587	0.257107	0.255524	0.876523	N	ADD	113520	1.00077	0.0132141	0.975182	1.02703	0.0581584	0.953622	.
run4	9	21585265	9:21585265:C:A	C	A	N	A	C	C	12482.9	44402.7	0.250553	0.251621	0.250254	0.879716	N	ADD	113520	0.999017	0.0133159	0.973281	1.02543	-0.0738717	0.941112	.
run4	9	21585745	9:21585745:G:A	G	A	N	A	G	G	3650.36	13337.9	0.0748249	0.073581	0.0751727	0.935838	N	ADD	113520	0.989401	0.0204582	0.950513	1.02988	-0.520854	0.602468	.
run4	9	21586334	9:21586334:T:C	T	C	N	T	C	C	21816.7	78145.7	0.440285	0.439763	0.440431	0.923629	N	ADD	113520	0.994825	0.0109083	0.973781	1.01632	-0.475642	0.634329	.
run4	9	21586508	9:21586508:CTAAACT:C	CTAAACT	C	N	C	CTAAACT	CTAAACT	3507.06	12355.7	0.0698676	0.0706925	0.069637	0.764911	N	ADD	113520	1.00403	0.0244867	0.956986	1.0534	0.164418	0.869402	.
run4	9	21586712	9:21586712:A:G	A	G	N	G	A	A	2706.56	9462.81	0.0536001	0.0545567	0.0533326	0.854981	N	ADD	113520	1.0389	0.0245943	0.990007	1.0902	1.5516	0.120757	.
run4	9	21587100	9:21587100:G:GTTAAA	G	GTTAAA	N	G	GTTAAA	GTTAAA	22048.7	78945.4	0.44483	0.444441	0.444939	0.905746	N	ADD	113520	0.995593	0.0110009	0.974356	1.01729	-0.40149	0.68806	.
run4	9	21587403	9:21587403:G:A	G	A	N	A	G	G	3321.35	12253.1	0.0685978	0.0669493	0.0690587	0.844504	N	ADD	113520	0.964831	0.022436	0.923323	1.0082	-1.59576	0.110542	.
run4	9	21587447	9:21587447:C:T	C	T	N	T	C	C	13446.9	47886.4	0.270143	0.271052	0.269889	0.894443	N	ADD	113520	0.998434	0.0128253	0.973649	1.02385	-0.122208	0.902735	.
run4	9	21587775	9:21587775:A:G	A	G	N	A	G	G	21915.4	78541.3	0.442463	0.441754	0.442661	0.925206	N	ADD	113520	0.99357	0.010896	0.972576	1.01502	-0.592042	0.553823	.
run4	9	21587992	9:21587992:A:T	A	T	N	T	A	A	2477.58	9046.45	0.0507577	0.0499412	0.050986	0.851495	N	ADD	113520	0.979187	0.0256159	0.93124	1.0296	-0.82106	0.411612	.
run4	9	21588969	9:21588969:G:A	G	A	N	G	A	A	21303.6	76547.1	0.430985	0.429422	0.431422	0.921788	N	ADD	113520	0.98796	0.0109378	0.967006	1.00937	-1.10745	0.268101	.
run4	9	21589041	9:21589041:G:A	G	A	N	A	G	G	13890.7	49341.2	0.278506	0.279999	0.278089	0.891781	N	ADD	113520	1.00417	0.012594	0.979689	1.02927	0.330631	0.740923	.
run4	9	21589422	9:21589422:T:C	T	C	N	C	T	T	4604.32	16691.2	0.0937961	0.0928103	0.0940718	0.852583	N	ADD	113520	0.987758	0.0192138	0.951252	1.02566	-0.641097	0.52146	.
run4	9	21590629	9:21590629:A:G	A	G	N	A	G	G	22465.9	80426	0.453189	0.452851	0.453283	0.992865	N	ADD	113520	0.997578	0.0104952	0.977267	1.01831	-0.231062	0.817267	.
run4	9	21591540	9:21591540:T:C	T	C	N	T	C	C	17328.6	62193.7	0.350257	0.349296	0.350525	0.862686	N	ADD	113520	0.988563	0.0116788	0.966192	1.01145	-0.984955	0.324646	.
run4	9	21592381	9:21592381:C:CA	C	CA	N	C	CA	CA	17428.1	62244.6	0.350919	0.351303	0.350812	0.799205	N	ADD	113520	1.00193	0.0121174	0.978415	1.02601	0.159098	0.873592	.
run4	9	21592386	9:21592386:A:T	A	T	N	A	T	T	17429.3	62365.9	0.351459	0.351326	0.351496	0.818817	N	ADD	113520	0.998435	0.011978	0.975268	1.02215	-0.130743	0.895978	.
run4	9	21592637	9:21592637:T:G	T	G	N	G	T	T	3422.99	12274.6	0.06914	0.068998	0.0691797	0.917227	N	ADD	113520	1.01115	0.0213362	0.969737	1.05433	0.519674	0.603291	.
run4	9	21592858	9:21592858:A:G	A	G	N	A	G	G	19932.6	70541.3	0.398493	0.401785	0.397572	0.848668	N	ADD	113520	1.01163	0.0119759	0.988161	1.03566	0.965528	0.33428	.
run4	9	21593743	9:21593743:T:C	T	C	N	C	T	T	3128.03	11408.1	0.0640245	0.0630523	0.0642963	0.776907	N	ADD	113520	0.978345	0.0241131	0.933183	1.02569	-0.907919	0.363921	.
run4	9	21594219	9:21594219:T:C	T	C	N	C	T	T	10517.1	38449.5	0.215674	0.211995	0.216703	0.844696	N	ADD	113520	0.97305	0.0139016	0.946896	0.999927	-1.96523	0.0493876	.
run4	9	21595717	9:21595717:T:C	T	C	N	T	C	C	19893.3	70428.5	0.397824	0.400994	0.396937	0.864017	N	ADD	113520	1.01012	0.011909	0.986813	1.03397	0.845246	0.397973	.
run4	9	21596053	9:21596053:G:T	G	T	N	G	T	T	22379.3	79102.2	0.446976	0.451105	0.445822	0.854651	N	ADD	113520	1.01813	0.011769	0.994911	1.04188	1.52643	0.126902	.
run4	9	21596183	9:21596183:G:C	G	C	N	C	G	G	2887.03	10325.5	0.0581947	0.0581945	0.0581948	0.990403	N	ADD	113520	0.996903	0.0220843	0.954674	1.041	-0.140436	0.888315	.
run4	9	21597558	9:21597558:A:G	A	G	N	G	A	A	4840.22	17347.4	0.0977257	0.0975655	0.0977705	0.868721	N	ADD	113520	1.00721	0.018686	0.970987	1.04478	0.384339	0.700727	.
run4	9	21598369	9:21598369:C:G	C	G	N	G	C	C	3415.94	12253.4	0.0690159	0.0688558	0.0690606	0.915762	N	ADD	113520	1.01085	0.0213749	0.969372	1.05409	0.504658	0.613799	.
run4	9	21598485	9:21598485:A:G	A	G	N	A	G	G	22271.2	78679.3	0.444637	0.448925	0.443439	0.854712	N	ADD	113520	1.01899	0.01178	0.995737	1.04279	1.59729	0.110201	.
run4	9	21598700	9:21598700:C:A	C	A	N	A	C	C	13072.4	47257.3	0.265723	0.263504	0.266343	0.865261	N	ADD	113520	0.985074	0.0126819	0.96089	1.00987	-1.18585	0.235681	.
run4	9	21598941	9:21598941:T:C	T	C	N	T	C	C	22096.6	78075.7	0.44121	0.445407	0.440037	0.850348	N	ADD	113520	1.01828	0.0118337	0.99493	1.04217	1.53041	0.125914	.
run4	9	21599220	9:21599220:C:T	C	T	N	T	C	C	12777.7	46213.1	0.259825	0.257562	0.260458	0.882512	N	ADD	113520	0.985335	0.0126449	0.961215	1.01006	-1.16832	0.242679	.
run4	9	21599441	9:21599441:A:T	A	T	N	T	A	A	4019.68	14266.4	0.0805412	0.0810255	0.0804058	0.900212	N	ADD	113520	1.01642	0.0200034	0.977342	1.05706	0.814207	0.415527	.
run4	9	21599514	9:21599514:C:G	C	G	N	G	C	C	4019.68	14266.4	0.0805412	0.0810255	0.0804058	0.900212	N	ADD	113520	1.01642	0.0200034	0.977342	1.05706	0.814207	0.415527	.
run4	9	21599887	9:21599887:A:G	A	G	N	G	A	A	4330.45	16017	0.0896207	0.0872899	0.0902724	0.863293	N	ADD	113520	0.958035	0.0196814	0.921783	0.995713	-2.17825	0.0293871	.
run4	9	21599985	9:21599985:C:T	C	T	N	T	C	C	14313.2	51752.5	0.290987	0.288515	0.291678	0.876931	N	ADD	113520	0.98641	0.0122558	0.962998	1.01039	-1.11647	0.264219	.
run4	9	21600007	9:21600007:G:A	G	A	N	A	G	G	4058.2	14431.5	0.0814382	0.081802	0.0813365	0.899189	N	ADD	113520	1.01537	0.019933	0.97647	1.05583	0.765377	0.444047	.
run4	9	21600268	9:21600268:G:A	G	A	N	A	G	G	4012.44	14255.6	0.0804618	0.0808796	0.0803449	0.897175	N	ADD	113520	1.01644	0.0200506	0.977271	1.05718	0.813301	0.416045	.
run4	9	21600424	9:21600424:G:A	G	A	N	G	A	A	22291.3	79552.4	0.448572	0.449331	0.44836	0.993266	N	ADD	113520	0.992667	0.0107264	0.972016	1.01376	-0.686161	0.492611	.
run4	9	21601144	9:21601144:G:GAGGC	G	GAGGC	N	GAGGC	G	G	3255.29	11600.1	0.0654307	0.0656176	0.0653785	0.82852	N	ADD	113520	1.01444	0.0229687	0.969783	1.06115	0.624125	0.532545	.
run4	9	21601652	9:21601652:C:T	C	T	N	T	C	C	22638.7	81234.8	0.457512	0.456333	0.457842	0.906962	N	ADD	113520	1.0032	0.0111073	0.981597	1.02528	0.287653	0.773613	.
run4	9	21601686	9:21601686:T:C	T	C	N	C	T	T	4134.1	14876.3	0.0837316	0.0833321	0.0838433	0.889993	N	ADD	113520	1.00474	0.0198842	0.96634	1.04467	0.237995	0.811885	.
run4	9	21601874	9:21601874:G:A	G	A	N	A	G	G	4109.36	14792	0.0832513	0.0828334	0.0833682	0.893491	N	ADD	113520	1.0044	0.0198988	0.965979	1.04434	0.220517	0.825468	.
run4	9	21602247	9:21602247:A:G	A	G	N	G	A	A	2513.55	9003.91	0.0507288	0.0506662	0.0507463	0.799252	N	ADD	113520	0.998202	0.0262933	0.948063	1.05099	-0.0684606	0.945419	.
run4	9	21602602	9:21602602:A:G	A	G	N	G	A	A	2513.55	9003.91	0.0507288	0.0506662	0.0507463	0.799252	N	ADD	113520	0.998202	0.0262933	0.948063	1.05099	-0.0684606	0.945419	.
run4	9	21602752	9:21602752:A:G	A	G	N	G	A	A	4755.86	16529.5	0.0937518	0.095865	0.0931609	0.799967	N	ADD	113520	1.02192	0.0212376	0.980257	1.06536	1.02103	0.307238	.
run4	9	21602801	9:21602801:C:T	C	T	N	T	C	C	2513.55	9003.91	0.0507288	0.0506662	0.0507463	0.799252	N	ADD	113520	0.998202	0.0262933	0.948063	1.05099	-0.0684606	0.945419	.
run4	9	21603154	9:21603154:A:G	A	G	N	G	A	A	4132.53	14881	0.0837452	0.0833004	0.0838696	0.890384	N	ADD	113520	1.00382	0.0198821	0.965456	1.04371	0.19182	0.847883	.
run4	9	21603261	9:21603261:A:G	A	G	N	G	A	A	2513.55	9003.91	0.0507288	0.0506662	0.0507463	0.799252	N	ADD	113520	0.998202	0.0262933	0.948063	1.05099	-0.0684606	0.945419	.
run4	9	21603482	9:21603482:T:A	T	A	N	A	T	T	2513.55	9003.91	0.0507288	0.0506662	0.0507463	0.799252	N	ADD	113520	0.998202	0.0262933	0.948063	1.05099	-0.0684606	0.945419	.
run4	9	21603571	9:21603571:C:G	C	G	N	G	C	C	2513.55	9003.91	0.0507288	0.0506662	0.0507463	0.799252	N	ADD	113520	0.998202	0.0262933	0.948063	1.05099	-0.0684606	0.945419	.
run4	9	21603774	9:21603774:C:T	C	T	N	T	C	C	12135.3	43995.7	0.24723	0.244614	0.247961	0.862874	N	ADD	113520	0.983649	0.0129912	0.95892	1.00902	-1.26901	0.204438	.
run4	9	21603993	9:21603993:A:G	A	G	N	G	A	A	2513.55	9003.91	0.0507288	0.0506662	0.0507463	0.799252	N	ADD	113520	0.998202	0.0262933	0.948063	1.05099	-0.0684606	0.945419	.
run4	9	21604067	9:21604067:A:G	A	G	N	G	A	A	12266.9	44470.8	0.249902	0.247267	0.250638	0.863538	N	ADD	113520	0.983222	0.0129174	0.958642	1.00843	-1.30986	0.190242	.
run4	9	21604467	9:21604467:G:A	G	A	N	A	G	G	4138.4	14898	0.083846	0.0834186	0.0839654	0.889529	N	ADD	113520	1.00418	0.0198793	0.965809	1.04408	0.209933	0.83372	.
run4	9	21604485	9:21604485:G:C	G	C	N	C	G	G	2513.55	9003.91	0.0507288	0.0506662	0.0507463	0.799252	N	ADD	113520	0.998202	0.0262933	0.948063	1.05099	-0.0684606	0.945419	.
run4	9	21604969	9:21604969:A:G	A	G	N	G	A	A	4051.66	14104.1	0.0799674	0.0816702	0.0794913	0.788129	N	ADD	113520	1.01758	0.0232419	0.972267	1.06501	0.74989	0.453321	.
run4	9	21605096	9:21605096:T:C	T	C	N	C	T	T	4138.4	14898	0.083846	0.0834186	0.0839654	0.889529	N	ADD	113520	1.00418	0.0198793	0.965809	1.04408	0.209933	0.83372	.
run4	9	21605221	9:21605221:G:A	G	A	N	A	G	G	4133.35	14882.1	0.0837538	0.0833169	0.083876	0.889708	N	ADD	113520	1.004	0.0198875	0.965618	1.04391	0.200733	0.840908	.
run4	9	21605506	9:21605506:T:A	T	A	N	A	T	T	3285.13	11716.3	0.0660738	0.0662192	0.0660332	0.811857	N	ADD	113520	1.00603	0.0229959	0.961691	1.05241	0.261308	0.793855	.
run4	9	21606143	9:21606143:A:G	A	G	N	G	A	A	2506.3	8984.21	0.0506101	0.05052	0.0506353	0.799698	N	ADD	113520	0.997371	0.0263215	0.947222	1.05017	-0.100012	0.920335	.
run4	9	21606327	9:21606327:G:A	G	A	N	A	G	G	3095.84	10968.5	0.0619466	0.0624035	0.0618188	0.812585	N	ADD	113520	1.01355	0.0236429	0.967654	1.06162	0.569222	0.569206	.
run4	9	21606566	9:21606566:C:A	C	A	N	A	C	C	3098.21	10968.8	0.0619584	0.0624514	0.0618205	0.812606	N	ADD	113520	1.01435	0.0236352	0.968438	1.06245	0.603035	0.546486	.
run4	9	21606656	9:21606656:A:C	A	C	N	C	A	A	3098.21	10968.8	0.0619584	0.0624514	0.0618205	0.812606	N	ADD	113520	1.01435	0.0236352	0.968438	1.06245	0.603035	0.546486	.
run4	9	21607358	9:21607358:TG:T	TG	T	N	T	TG	TG	4201.27	15162.5	0.0852878	0.084686	0.085456	0.878949	N	ADD	113520	1.00147	0.0198563	0.963249	1.04122	0.0742276	0.940829	.
run4	9	21607465	9:21607465:C:A	C	A	N	A	C	C	3921.61	14551.2	0.0813637	0.0790488	0.0820109	0.797512	N	ADD	113520	0.951887	0.0213672	0.912847	0.992598	-2.30767	0.0210173	.
run4	9	21607755	9:21607755:C:G	C	G	N	C	G	G	24662.6	87736.6	0.495063	0.497129	0.494486	0.900609	N	ADD	113520	1.00264	0.0111399	0.98099	1.02478	0.237008	0.81265	.
run4	9	21608238	9:21608238:G:A	G	A	N	G	A	A	24753	88053.7	0.496858	0.498952	0.496273	0.901985	N	ADD	113520	1.00291	0.0111298	0.981272	1.02503	0.261302	0.793859	.
run4	9	21608780	9:21608780:C:T	C	T	N	T	C	C	5910.96	21158.8	0.119229	0.119149	0.119252	0.850107	N	ADD	113520	1.00955	0.0173736	0.975752	1.04452	0.547085	0.58432	.
run4	9	21608851	9:21608851:G:A	G	A	N	A	G	G	11421.8	41395.8	0.232636	0.230232	0.233308	0.855655	N	ADD	113520	0.983018	0.0132788	0.957764	1.00894	-1.28986	0.197101	.
run4	9	21608880	9:21608880:A:G	A	G	N	G	A	A	3117.12	11028	0.0623023	0.0628324	0.062154	0.81271	N	ADD	113520	1.01532	0.0235674	0.969491	1.06332	0.645252	0.518764	.
run4	9	21609181	9:21609181:C:T	C	T	N	T	C	C	3117.12	11028	0.0623023	0.0628324	0.062154	0.81271	N	ADD	113520	1.01532	0.0235674	0.969491	1.06332	0.645252	0.518764	.
run4	9	21609970	9:21609970:GAGGA:G	GAGGA	G	N	G	GAGGA	GAGGA	24642	88586	0.498714	0.496714	0.499273	0.903927	N	ADD	113520	0.998063	0.0110921	0.976599	1.02	-0.17479	0.861244	.
run4	9	21610326	9:21610326:CT:C	CT	C	N	C	CT	CT	24595.4	88657.9	0.498825	0.495776	0.499678	0.782107	N	ADD	113520	0.989513	0.0120604	0.966397	1.01318	-0.874155	0.382034	.
run4	9	21610679	9:21610679:C:A	C	A	N	A	C	C	4152.46	14833.8	0.0836253	0.0837021	0.0836038	0.868862	N	ADD	113520	1.01254	0.0200898	0.973445	1.0532	0.620281	0.535073	.
run4	9	21611118	9:21611118:A:G	A	G	N	G	A	A	3215.44	11421	0.0644664	0.0648143	0.0643692	0.800907	N	ADD	113520	1.00965	0.0233899	0.964411	1.05702	0.410698	0.681294	.
run4	9	21611256	9:21611256:T:C	T	C	N	T	C	C	24711.8	87965	0.496286	0.498121	0.495773	0.901227	N	ADD	113520	1.00143	0.0111255	0.979829	1.02351	0.128408	0.897826	.
run4	9	21611632	9:21611632:C:T	C	T	N	T	C	C	4726.87	17440.2	0.0976351	0.0952805	0.0982935	0.85116	N	ADD	113520	0.957568	0.0190713	0.922436	0.994039	-2.27347	0.022998	.
run4	9	21612129	9:21612129:T:C	T	C	N	C	T	T	3958.25	14203.4	0.079993	0.0797873	0.0800506	0.879763	N	ADD	113520	1.00718	0.0203931	0.967717	1.04825	0.35079	0.725746	.
run4	9	21612488	9:21612488:A:G	A	G	N	G	A	A	4007.65	14412	0.0811296	0.0807832	0.0812264	0.879372	N	ADD	113520	1.00407	0.0202793	0.964942	1.04478	0.200186	0.841335	.
run4	9	21612527	9:21612527:T:C	T	C	N	C	T	T	3952.41	14186.5	0.0798929	0.0796697	0.0799553	0.880646	N	ADD	113520	1.0068	0.0203962	0.967347	1.04786	0.332309	0.739656	.
run4	9	21612909	9:21612909:C:G	C	G	N	G	C	C	12663.4	46013.3	0.258442	0.255259	0.259332	0.852631	N	ADD	113520	0.97931	0.0128601	0.954935	1.00431	-1.6257	0.104013	.
run4	9	21614747	9:21614747:A:T	A	T	N	T	A	A	2519.85	9014.24	0.050802	0.0507931	0.0508045	0.799457	N	ADD	113520	0.999915	0.0262613	0.949751	1.05273	-0.00322258	0.997429	.
run4	9	21614839	9:21614839:A:G	A	G	N	G	A	A	9205.75	33052.1	0.186125	0.185562	0.186283	0.7996	N	ADD	113520	0.985659	0.0148652	0.957356	1.0148	-0.971688	0.331206	.
run4	9	21615481	9:21615481:G:C	G	C	N	C	G	G	2502.58	8962.18	0.0504967	0.050445	0.0505111	0.799366	N	ADD	113520	0.998439	0.026347	0.948189	1.05135	-0.0592796	0.952729	.
run4	9	21615699	9:21615699:G:C	G	C	N	G	C	C	24570.3	87339.5	0.492908	0.495269	0.492248	0.899996	N	ADD	113520	1.00421	0.0111427	0.982513	1.02638	0.376715	0.706385	.
run4	9	21616161	9:21616161:A:G	A	G	N	G	A	A	12570.8	45680.8	0.25657	0.253393	0.257458	0.850643	N	ADD	113520	0.978649	0.0129062	0.954204	1.00372	-1.6722	0.0944855	.
run4	9	21617557	9:21617557:C:CT	C	CT	N	C	CT	CT	12118.2	43342.7	0.244278	0.244269	0.24428	0.585628	N	ADD	113520	0.994515	0.0156681	0.964439	1.02553	-0.351047	0.725553	.
run4	9	21618044	9:21618044:A:G	A	G	N	A	G	G	2554.84	8897.4	0.0504415	0.0514984	0.0501459	0.431513	N	ADD	113520	1.04777	0.0354324	0.977475	1.12312	1.31697	0.187849	.
run4	9	21619409	9:21619409:T:C	T	C	N	C	T	T	4069.81	14737.4	0.0828366	0.0820361	0.0830605	0.908839	N	ADD	113520	0.997978	0.0198048	0.959982	1.03748	-0.102218	0.918583	.
run4	9	21620510	9:21620510:G:T	G	T	N	G	T	T	24228.9	86105.8	0.485971	0.488388	0.485295	0.834945	N	ADD	113520	1.00623	0.011697	0.983425	1.02957	0.531073	0.595368	.
run4	9	21620606	9:21620606:T:C	T	C	N	T	C	C	23244.8	82640.1	0.466371	0.46855	0.465762	0.854188	N	ADD	113520	1.00363	0.0116229	0.981027	1.02676	0.3119	0.755117	.
run4	9	21620712	9:21620712:A:G	A	G	N	G	A	A	4159.9	15085.8	0.0847679	0.0838521	0.0850239	0.895492	N	ADD	113520	0.99616	0.0197532	0.95833	1.03548	-0.19478	0.845565	.
run4	9	21621070	9:21621070:T:G	T	G	N	G	T	T	9477.3	34610.9	0.194187	0.191036	0.195068	0.862459	N	ADD	113520	0.970779	0.0141106	0.944299	0.998002	-2.10169	0.0355805	.
run4	9	21622592	9:21622592:C:T	C	T	N	T	C	C	9028.91	32463.8	0.182755	0.181998	0.182967	0.881012	N	ADD	113520	0.998397	0.0143636	0.970682	1.0269	-0.111708	0.911055	.
run4	9	21623279	9:21623279:G:C	G	C	N	C	G	G	22180.2	79562	0.448125	0.447092	0.448414	0.863973	N	ADD	113520	0.998113	0.0112901	0.976269	1.02045	-0.167314	0.867123	.
run4	9	21623338	9:21623338:C:A	C	A	N	A	C	C	7117.1	25789.2	0.144936	0.143461	0.145348	0.887069	N	ADD	113520	0.985013	0.0155804	0.955388	1.01556	-0.969197	0.332447	.
run4	9	21624098	9:21624098:A:G	A	G	N	G	A	A	19960.7	71514.9	0.402905	0.402353	0.40306	0.859737	N	ADD	113520	1.00041	0.0114202	0.978271	1.02306	0.0362739	0.971064	.
run4	9	21624484	9:21624484:AGATAGATAGAT:A	AGATAGATAGAT	A	N	A	AGATAGATAGAT	AGATAGATAGAT	8063.79	29385.8	0.164947	0.162544	0.165619	0.853368	N	ADD	113520	0.975606	0.0151315	0.947097	1.00497	-1.63212	0.102655	.
run4	9	21624495	9:21624495:T:C	T	C	N	C	T	T	9184.17	32619.1	0.184123	0.185127	0.183842	0.810266	N	ADD	113520	1.01328	0.0147838	0.98434	1.04307	0.892322	0.372221	.
run4	9	21625006	9:21625006:A:AT	A	AT	N	AT	A	A	10095	35941.9	0.20277	0.203488	0.20257	0.874189	N	ADD	113520	1.00902	0.0137341	0.982217	1.03655	0.653483	0.513445	.
run4	9	21625008	9:21625008:A:T	A	T	N	T	A	A	13350.4	47406.4	0.267604	0.269106	0.267184	0.87498	N	ADD	113520	1.01545	0.0124985	0.990879	1.04063	1.22684	0.219882	.
run4	9	21625101	9:21625101:A:T	A	T	N	T	A	A	10369.6	36952.3	0.20843	0.209023	0.208264	0.886151	N	ADD	113520	1.00808	0.013515	0.981725	1.03514	0.59527	0.551663	.
run4	9	21625578	9:21625578:A:G	A	G	N	G	A	A	7726.47	28034.1	0.157508	0.155744	0.158001	0.919348	N	ADD	113520	0.982641	0.014802	0.954543	1.01157	-1.18305	0.236788	.
run4	9	21626200	9:21626200:A:G	A	G	N	G	A	A	7725.76	28035.4	0.15751	0.15573	0.158008	0.918692	N	ADD	113520	0.982514	0.0148077	0.954409	1.01145	-1.19128	0.233543	.
run4	9	21626218	9:21626218:G:T	G	T	N	T	G	G	2870.69	10446.2	0.0586545	0.0578652	0.0588752	0.778666	N	ADD	113520	0.971776	0.0250501	0.925217	1.02068	-1.14289	0.253084	.
run4	9	21626953	9:21626953:C:T	C	T	N	T	C	C	10367.6	36954.9	0.208432	0.208981	0.208279	0.886398	N	ADD	113520	1.00778	0.0135138	0.981437	1.03483	0.573421	0.56636	.
run4	9	21627027	9:21627027:GA:G	GA	G	N	G	GA	GA	21874.4	78631	0.442677	0.440927	0.443166	0.798431	N	ADD	113520	0.988515	0.0116044	0.966286	1.01126	-0.995452	0.319516	.
run4	9	21627033	9:21627033:A:G	A	G	N	G	A	A	7557.37	27394.3	0.153945	0.152336	0.154395	0.917792	N	ADD	113520	0.983697	0.0149464	0.955298	1.01294	-1.09976	0.271435	.
run4	9	21627286	9:21627286:G:C	G	C	N	C	G	G	7543.28	27348.5	0.153681	0.152052	0.154137	0.918187	N	ADD	113520	0.983478	0.0149543	0.955071	1.01273	-1.11407	0.265251	.
run4	9	21627495	9:21627495:T:C	T	C	N	C	T	T	3928.34	14154.5	0.0796458	0.0791844	0.0797749	0.889258	N	ADD	113520	0.995335	0.02029	0.95653	1.03571	-0.230445	0.817746	.
run4	9	21627590	9:21627590:A:G	A	G	N	G	A	A	23376.7	83798.9	0.472056	0.471208	0.472293	0.873228	N	ADD	113520	0.999716	0.0112163	0.977979	1.02194	-0.0252866	0.979826	.
run4	9	21627620	9:21627620:T:C	T	C	N	C	T	T	7757.16	28126.8	0.158051	0.156363	0.158523	0.919195	N	ADD	113520	0.983523	0.0147785	0.955443	1.01243	-1.12423	0.260916	.
run4	9	21627842	9:21627842:G:C	G	C	N	C	G	G	6242.02	22234.1	0.125423	0.125822	0.125312	0.865611	N	ADD	113520	1.00645	0.0166876	0.974068	1.03992	0.38547	0.699889	.
run4	9	21628054	9:21628054:A:T	A	T	N	T	A	A	7101.8	25362.4	0.142989	0.143152	0.142943	0.862483	N	ADD	113520	1.00444	0.0158363	0.973741	1.0361	0.279637	0.779756	.
run4	9	21628163	9:21628163:T:A	T	A	N	A	T	T	7076.81	25291.4	0.142566	0.142649	0.142543	0.860974	N	ADD	113520	1.00346	0.0158719	0.972724	1.03517	0.217577	0.827759	.
run4	9	21628334	9:21628334:A:C	A	C	N	C	A	A	5981.83	21364.4	0.120447	0.120577	0.12041	0.930392	N	ADD	113520	1.00691	0.0164939	0.974878	1.03999	0.417373	0.676406	.
run4	9	21628558	9:21628558:A:C	A	C	N	C	A	A	6248.29	22289.4	0.125694	0.125948	0.125623	0.94426	N	ADD	113520	1.00826	0.0160626	0.977011	1.04051	0.512015	0.60864	.
run4	9	21628775	9:21628775:G:T	G	T	N	T	G	G	7504.46	27294.3	0.153271	0.151269	0.153831	0.912186	N	ADD	113520	0.979099	0.0150308	0.950675	1.00837	-1.4053	0.159932	.
run4	9	21628963	9:21628963:G:A	G	A	N	A	G	G	6241.44	22234.7	0.125423	0.12581	0.125315	0.865278	N	ADD	113520	1.00632	0.0166912	0.973933	1.03979	0.377522	0.705786	.
run4	9	21630010	9:21630010:A:G	A	G	N	G	A	A	2852.44	10061.9	0.0568812	0.0574973	0.0567089	0.885072	N	ADD	113520	1.02588	0.02359	0.979527	1.07443	1.08311	0.278762	.
run4	9	21630635	9:21630635:A:G	A	G	N	G	A	A	14879.7	53578.7	0.301526	0.299934	0.301971	0.877653	N	ADD	113520	0.991355	0.0120208	0.968272	1.01499	-0.722274	0.470126	.
run4	9	21630993	9:21630993:A:T	A	T	N	T	A	A	9073.74	32324.9	0.182341	0.182901	0.182184	0.91813	N	ADD	113520	1.0094	0.0140439	0.981991	1.03757	0.665952	0.505442	.
run4	9	21631986	9:21631986:C:T	C	T	N	T	C	C	6132.65	21745.6	0.12279	0.123617	0.122559	0.935481	N	ADD	113520	1.01495	0.0162587	0.983119	1.04782	0.912807	0.361344	.
run4	9	21631987	9:21631987:A:G	A	G	N	G	A	A	24582.9	87942.1	0.495617	0.495523	0.495644	0.883425	N	ADD	113520	1.00451	0.0111596	0.982776	1.02672	0.403068	0.686898	.
run4	9	21631998	9:21631998:G:A	G	A	N	A	G	G	18096.7	64963.7	0.36584	0.36478	0.366137	0.885962	N	ADD	113520	0.996225	0.0114528	0.974112	1.01884	-0.330225	0.74123	.
run4	9	21632093	9:21632093:CA:C	CA	C	N	C	CA	CA	15064.7	53624	0.30254	0.303662	0.302226	0.848256	N	ADD	113520	1.01249	0.0122779	0.988419	1.03715	1.01122	0.311911	.
run4	9	21632261	9:21632261:T:C	T	C	N	C	T	T	6393	22651.5	0.127927	0.128865	0.127664	0.95365	N	ADD	113520	1.01566	0.0158155	0.984657	1.04763	0.982326	0.325939	.
run4	9	21632306	9:21632306:A:G	A	G	N	G	A	A	6385.44	22627.9	0.127789	0.128713	0.127531	0.952844	N	ADD	113520	1.0155	0.0158299	0.984475	1.0475	0.971504	0.331297	.
run4	9	21632310	9:21632310:T:C	T	C	N	C	T	T	6385.44	22627.9	0.127789	0.128713	0.127531	0.952844	N	ADD	113520	1.0155	0.0158299	0.984475	1.0475	0.971504	0.331297	.
run4	9	21632464	9:21632464:T:TA	T	TA	N	TA	T	T	6648.03	23594.8	0.133205	0.134006	0.132981	0.943541	N	ADD	113520	1.01456	0.0156338	0.983948	1.04613	0.924869	0.355034	.
run4	9	21632534	9:21632534:T:C	T	C	N	C	T	T	6573.09	23290.9	0.131536	0.132495	0.131268	0.970025	N	ADD	113520	1.01592	0.015501	0.985521	1.04726	1.01906	0.308175	.
run4	9	21632755	9:21632755:A:G	A	G	N	G	A	A	3220.5	11438.3	0.0645648	0.0649164	0.0644665	0.896433	N	ADD	113520	1.01105	0.0221673	0.968065	1.05595	0.495804	0.620032	.
run4	9	21632802	9:21632802:C:T	C	T	N	T	C	C	2560.51	9004.35	0.0509375	0.0516128	0.0507487	0.873	N	ADD	113520	1.02338	0.0249572	0.97453	1.07469	0.926207	0.354338	.
run4	9	21632812	9:21632812:A:G	A	G	N	G	A	A	7035.1	25107.9	0.141574	0.141808	0.141509	0.86891	N	ADD	113520	1.00515	0.0158402	0.974422	1.03684	0.324166	0.745812	.
run4	9	21632873	9:21632873:A:G	A	G	N	G	A	A	6238.34	22199.2	0.125254	0.125748	0.125115	0.866074	N	ADD	113520	1.00777	0.0166892	0.975339	1.04128	0.463748	0.642828	.
run4	9	21633469	9:21633469:G:C	G	C	N	C	G	G	5022.63	17778.2	0.100426	0.101242	0.100198	0.946925	N	ADD	113520	1.01723	0.0176063	0.982731	1.05295	0.970556	0.331769	.
run4	9	21633649	9:21633649:T:C	T	C	N	C	T	T	9613.53	34088.7	0.192487	0.193782	0.192125	0.929493	N	ADD	113520	1.01589	0.0136448	0.989085	1.04343	1.15566	0.247821	.
run4	9	21633742	9:21633742:A:G	A	G	N	G	A	A	24721.9	88461.7	0.498518	0.498325	0.498572	0.884013	N	ADD	113520	1.00381	0.0111599	0.982096	1.02601	0.341079	0.733044	.
run4	9	21633876	9:21633876:T:C	T	C	N	C	T	T	9461.25	33524.7	0.189332	0.190712	0.188946	0.922558	N	ADD	113520	1.01721	0.013778	0.990109	1.04505	1.23852	0.215525	.
run4	9	21633956	9:21633956:G:C	G	C	N	C	G	G	3122.92	11080.9	0.0625608	0.0629493	0.0624522	0.883942	N	ADD	113520	1.01249	0.0226458	0.968533	1.05844	0.548083	0.583635	.
run4	9	21634002	9:21634002:A:G	A	G	N	G	A	A	4090.92	14409.7	0.0814864	0.0824616	0.0812137	0.455401	N	ADD	113520	1.04644	0.0277826	0.99098	1.105	1.63381	0.102298	.
run4	9	21634011	9:21634011:G:A	G	A	N	A	G	G	5456.23	19255.4	0.108842	0.109982	0.108524	0.619014	N	ADD	113520	1.02983	0.0209823	0.988336	1.07306	1.40081	0.161272	.
run4	9	21634015	9:21634015:G:A	G	A	N	A	G	G	13884.9	49214.5	0.277922	0.27988	0.277374	0.752255	N	ADD	113520	1.02167	0.0132739	0.995436	1.0486	1.61535	0.106235	.
run4	9	21635153	9:21635153:G:A	G	A	N	A	G	G	7699.13	27939	0.156968	0.155193	0.157465	0.920671	N	ADD	113520	0.982814	0.0148139	0.954688	1.01177	-1.17024	0.241903	.
run4	9	21635509	9:21635509:G:C	G	C	N	C	G	G	6446.75	22826.4	0.128934	0.129949	0.12865	0.95244	N	ADD	113520	1.01753	0.0157735	0.986551	1.04948	1.10156	0.270654	.
run4	9	21635850	9:21635850:G:A	G	A	N	A	G	G	3007.62	10718.9	0.0604587	0.0606252	0.0604122	0.883471	N	ADD	113520	1.00505	0.0230352	0.960681	1.05146	0.218604	0.826959	.
run4	9	21635940	9:21635940:T:C	T	C	N	C	T	T	6447.17	22828	0.128943	0.129957	0.128659	0.95237	N	ADD	113520	1.01751	0.0157736	0.986539	1.04946	1.10076	0.271	.
run4	9	21636121	9:21636121:A:G	A	G	N	G	A	A	7624.93	27696.3	0.155573	0.153697	0.156097	0.920092	N	ADD	113520	0.980821	0.0148719	0.952644	1.00983	-1.30215	0.192866	.
run4	9	21636179	9:21636179:T:G	T	G	N	G	T	T	6445.24	22821.3	0.128905	0.129918	0.128622	0.952684	N	ADD	113520	1.01751	0.015773	0.986531	1.04945	1.10022	0.271235	.
run4	9	21636193	9:21636193:G:C	G	C	N	C	G	G	6340.38	22465.8	0.126877	0.127804	0.126618	0.94524	N	ADD	113520	1.01677	0.0159422	0.985489	1.04904	1.04308	0.296913	.
run4	9	21636389	9:21636389:C:T	C	T	N	T	C	C	7868.69	27607.1	0.156254	0.158611	0.155595	0.70364	N	ADD	113520	1.04261	0.0169149	1.00861	1.07776	2.46692	0.013628	.
run4	9	21636522	9:21636522:C:A	C	A	N	A	C	C	6733.23	23848.9	0.134699	0.135723	0.134413	0.989978	N	ADD	113520	1.01663	0.0151903	0.986808	1.04735	1.08576	0.277587	.
run4	9	21637233	9:21637233:AAAAC:AAAACAAAC	A	AAAAC	N	AAAAC	A	A	8137.8	29641.5	0.166399	0.164036	0.16706	0.899408	N	ADD	113520	0.977124	0.0146537	0.94946	1.0056	-1.57921	0.114288	.
run4	9	21637351	9:21637351:C:G	C	G	N	G	C	C	10581.1	37473.4	0.211657	0.213286	0.211201	0.860107	N	ADD	113520	1.01768	0.0135939	0.990921	1.04516	1.28906	0.197378	.
run4	9	21637709	9:21637709:T:C	T	C	N	C	T	T	5137.73	18095.4	0.10233	0.103562	0.101986	0.92966	N	ADD	113520	1.02371	0.0175886	0.989017	1.05961	1.33207	0.182836	.
run4	9	21637833	9:21637833:A:G	A	G	N	G	A	A	5119.33	18027.6	0.101951	0.103192	0.101604	0.92964	N	ADD	113520	1.02374	0.0176164	0.989001	1.05971	1.33212	0.182821	.
run4	9	21638407	9:21638407:C:T	C	T	N	T	C	C	6543.81	23857	0.133901	0.131905	0.134458	0.893142	N	ADD	113520	0.975221	0.0161023	0.944924	1.00649	-1.55821	0.119184	.
run4	9	21638592	9:21638592:G:A	G	A	N	G	A	A	4539.43	15739.5	0.0893189	0.0915024	0.0887084	0.557276	N	ADD	113520	1.04485	0.0253119	0.99428	1.09799	1.73333	0.0830374	.
run4	9	21638732	9:21638732:T:G	T	G	N	G	T	T	5137.52	18101.9	0.102358	0.103558	0.102023	0.927506	N	ADD	113520	1.02319	0.0176075	0.988485	1.05912	1.30218	0.192854	.
run4	9	21638846	9:21638846:A:G	A	G	N	G	A	A	5119.2	18027.1	0.101948	0.103189	0.101601	0.929665	N	ADD	113520	1.02375	0.0176164	0.989003	1.05971	1.33226	0.182774	.
run4	9	21638902	9:21638902:A:G	A	G	N	G	A	A	6302.13	22442.8	0.126608	0.127033	0.126488	0.860958	N	ADD	113520	1.007	0.0166649	0.974637	1.04043	0.418402	0.675653	.
run4	9	21639132	9:21639132:G:C	G	C	N	C	G	G	7746.32	28107	0.157916	0.156144	0.158412	0.93504	N	ADD	113520	0.982864	0.0146624	0.95502	1.01152	-1.17884	0.238461	.
run4	9	21639361	9:21639361:A:G	A	G	N	G	A	A	5642.89	19810	0.112108	0.113745	0.11165	0.870331	N	ADD	113520	1.02925	0.0174586	0.994629	1.06508	1.65151	0.0986347	.
run4	9	21639445	9:21639445:G:A	G	A	N	A	G	G	10980.8	39607.4	0.222816	0.221342	0.223229	0.913877	N	ADD	113520	0.98934	0.0130304	0.964393	1.01493	-0.822476	0.410806	.
run4	9	21639817	9:21639817:A:G	A	G	N	G	A	A	16161.8	57837	0.325928	0.325777	0.325971	0.914649	N	ADD	113520	1.0022	0.0116023	0.979671	1.02525	0.189714	0.849533	.
run4	9	21640232	9:21640232:A:G	A	G	N	G	A	A	2937.09	10272.4	0.0581813	0.0592037	0.0578955	0.974599	N	ADD	113520	1.02911	0.0221447	0.985395	1.07476	1.29558	0.195122	.
run4	9	21640565	9:21640565:G:A	G	A	N	A	G	G	24342	87176.8	0.491186	0.490667	0.491331	0.888336	N	ADD	113520	1.00146	0.0111224	0.979863	1.02353	0.131	0.895775	.
run4	9	21640658	9:21640658:A:AG	A	AG	N	AG	A	A	24348.1	87220.7	0.491406	0.49079	0.491578	0.884419	N	ADD	113520	1.00065	0.0111462	0.979029	1.02275	0.058493	0.953356	.
run4	9	21640725	9:21640725:C:T	C	T	N	T	C	C	24574	87963.8	0.495674	0.495344	0.495766	0.890803	N	ADD	113520	1.00292	0.0111111	0.981313	1.025	0.262258	0.793123	.
run4	9	21641125	9:21641125:CT:C	CT	C	N	C	CT	CT	3266.31	11545.4	0.0652383	0.0658398	0.0650701	0.880922	N	ADD	113520	1.01599	0.0222265	0.972682	1.06123	0.713811	0.475344	.
run4	9	21641325	9:21641325:T:G	T	G	N	T	G	G	20176.5	72060.1	0.406257	0.406703	0.406133	0.988882	N	ADD	113520	1.0025	0.0106381	0.981816	1.02362	0.23491	0.814278	.
run4	9	21641510	9:21641510:G:C	G	C	N	C	G	G	6231.49	22188.8	0.125177	0.12561	0.125056	0.869927	N	ADD	113520	1.00689	0.0166596	0.974547	1.04031	0.412369	0.680069	.
run4	9	21641923	9:21641923:A:C	A	C	N	C	A	A	2817.7	9846.21	0.0557783	0.056797	0.0554935	0.964992	N	ADD	113520	1.03086	0.0226991	0.986004	1.07776	1.33902	0.180564	.
run4	9	21642140	9:21642140:T:G	T	G	N	G	T	T	5109.95	18032.3	0.10193	0.103002	0.101631	0.927405	N	ADD	113520	1.02162	0.0176468	0.986893	1.05758	1.21232	0.225389	.
run4	9	21642541	9:21642541:T:G	T	G	N	T	G	G	24417.5	87162.2	0.491454	0.492189	0.491249	0.910284	N	ADD	113520	1.00484	0.0108294	0.983738	1.0264	0.445972	0.655618	.
run4	9	21642590	9:21642590:A:G	A	G	N	G	A	A	6934.49	24983.4	0.140583	0.13978	0.140807	0.793698	N	ADD	113520	0.974769	0.0167216	0.94334	1.00724	-1.52827	0.126445	.
run4	9	21642720	9:21642720:A:G	A	G	N	G	A	A	2844.87	9949.77	0.0563541	0.0573446	0.0560772	0.970031	N	ADD	113520	1.02919	0.0225333	0.984724	1.07566	1.2768	0.201673	.
run4	9	21643127	9:21643127:G:C	G	C	N	C	G	G	3237.29	11500.9	0.0649144	0.0652548	0.0648192	0.900257	N	ADD	113520	1.01081	0.0220672	0.968025	1.05549	0.487326	0.626027	.
run4	9	21643229	9:21643229:A:C	A	C	N	C	A	A	2846.11	9932.7	0.0562844	0.0573696	0.0559809	0.979591	N	ADD	113520	1.03147	0.0224255	0.987118	1.07782	1.38182	0.167027	.
run4	9	21643489	9:21643489:C:T	C	T	N	T	C	C	2589.49	9040.92	0.0512262	0.0521969	0.0509548	0.938484	N	ADD	113520	1.03279	0.0239601	0.985411	1.08245	1.34661	0.178106	.
run4	9	21643597	9:21643597:T:C	T	C	N	C	T	T	20501.1	73721.3	0.415004	0.413245	0.415495	0.903478	N	ADD	113520	0.987687	0.011001	0.966619	1.00921	-1.12618	0.260089	.
run4	9	21643793	9:21643793:T:C	T	C	N	C	T	T	2844.64	9927.78	0.0562562	0.0573401	0.0559532	0.980085	N	ADD	113520	1.03143	0.0224253	0.987081	1.07778	1.38013	0.167548	.
run4	9	21644232	9:21644232:T:C	T	C	N	C	T	T	2844.64	9927.78	0.0562562	0.0573401	0.0559532	0.980085	N	ADD	113520	1.03143	0.0224253	0.987081	1.07778	1.38013	0.167548	.
run4	9	21644331	9:21644331:C:T	C	T	N	T	C	C	2907.22	10144.3	0.0574854	0.0586015	0.0571733	1.00095	N	ADD	113520	1.03097	0.0219644	0.98753	1.07632	1.38867	0.164934	.
run4	9	21644369	9:21644369:G:A	G	A	N	A	G	G	3752.73	13583.4	0.0763571	0.0756447	0.0765563	0.9335	N	ADD	113520	0.997061	0.0202262	0.958308	1.03738	-0.145516	0.884304	.
run4	9	21644770	9:21644770:T:A	T	A	N	A	T	T	2540.84	8861.65	0.0502224	0.0512163	0.0499445	0.942041	N	ADD	113520	1.03311	0.0241248	0.985397	1.08313	1.35019	0.176956	.
run4	9	21644898	9:21644898:G:GT	G	GT	N	GT	G	G	2912.36	10167	0.0576083	0.0587052	0.0573016	0.993644	N	ADD	113520	1.03069	0.0220248	0.987141	1.07615	1.37231	0.169966	.
run4	9	21645065	9:21645065:T:A	T	A	N	T	A	A	4543.33	15698	0.0891531	0.091581	0.0884743	0.567125	N	ADD	113520	1.05205	0.0250695	1.0016	1.10503	2.02382	0.0429892	.
run4	9	21645072	9:21645072:A:T	A	T	N	T	A	A	2844.64	9927.78	0.0562562	0.0573401	0.0559532	0.980085	N	ADD	113520	1.03143	0.0224253	0.987081	1.07778	1.38013	0.167548	.
run4	9	21645690	9:21645690:A:AG	A	AG	N	AG	A	A	2913.77	10171.5	0.0576343	0.0587336	0.057327	0.991314	N	ADD	113520	1.03079	0.0220457	0.987198	1.0763	1.3755	0.168977	.
run4	9	21645812	9:21645812:T:A	T	A	N	A	T	T	2829.17	9975.79	0.0563996	0.0570282	0.0562238	0.929874	N	ADD	113520	1.0193	0.0230581	0.974256	1.06642	0.828842	0.407194	.
run4	9	21645847	9:21645847:A:T	A	T	N	T	A	A	7727.38	28063	0.157639	0.155763	0.158164	0.935385	N	ADD	113520	0.98167	0.0146734	0.95384	1.01031	-1.26081	0.207376	.
run4	9	21646149	9:21646149:T:C	T	C	N	C	T	T	2874.03	10044.9	0.0569017	0.0579325	0.0566135	0.977676	N	ADD	113520	1.03001	0.0223416	0.985878	1.07611	1.32337	0.185711	.
run4	9	21646298	9:21646298:A:T	A	T	N	T	A	A	2854.91	9976.59	0.0565165	0.0575471	0.0562283	0.972904	N	ADD	113520	1.03064	0.0224692	0.986239	1.07705	1.34329	0.179179	.
run4	9	21646562	9:21646562:T:C	T	C	N	C	T	T	2859.17	9989.27	0.0565911	0.057633	0.0562998	0.974119	N	ADD	113520	1.03083	0.0224398	0.986474	1.07718	1.35307	0.176034	.
run4	9	21646579	9:21646579:G:A	G	A	N	A	G	G	2621.58	9163.62	0.0519081	0.0528439	0.0516464	0.938772	N	ADD	113520	1.03149	0.0238151	0.984449	1.08078	1.30186	0.192964	.
run4	9	21646648	9:21646648:GT:G	GT	G	N	G	GT	GT	11297.3	40604.6	0.228602	0.227722	0.228848	0.811581	N	ADD	113520	0.99362	0.0136364	0.967416	1.02053	-0.46933	0.638834	.
run4	9	21646662	9:21646662:C:T	C	T	N	T	C	C	9447.34	33835.8	0.190641	0.190432	0.190699	0.72553	N	ADD	113520	0.998994	0.0153813	0.969327	1.02957	-0.0654484	0.947817	.
run4	9	21646765	9:21646765:G:C	G	C	N	C	G	G	4621.04	16287.5	0.0920917	0.0931473	0.0917966	0.935416	N	ADD	113520	1.02167	0.0183705	0.985535	1.05912	1.16681	0.243289	.
run4	9	21647069	9:21647069:C:T	C	T	N	T	C	C	4584.85	16147.9	0.0913175	0.0924179	0.0910098	0.908429	N	ADD	113520	1.02032	0.0186738	0.983655	1.05836	1.07746	0.281273	.
run4	9	21647088	9:21647088:G:C	G	C	N	C	G	G	2859.7	9990.86	0.0566004	0.0576436	0.0563088	0.973956	N	ADD	113520	1.03087	0.0224397	0.986517	1.07722	1.35504	0.175404	.
run4	9	21647497	9:21647497:A:C	A	C	N	C	A	A	2529.53	8884.44	0.0502729	0.0509883	0.0500729	0.973805	N	ADD	113520	1.02537	0.0237567	0.978723	1.07424	1.05466	0.291582	.
run4	9	21648148	9:21648148:G:A	G	A	N	A	G	G	6234.6	22188.2	0.125188	0.125672	0.125053	0.868912	N	ADD	113520	1.00755	0.0166658	0.975167	1.041	0.451073	0.651937	.
run4	9	21648256	9:21648256:A:G	A	G	N	G	A	A	23152.6	82865.7	0.466959	0.466692	0.467033	0.878476	N	ADD	113520	1.00281	0.0111414	0.981154	1.02495	0.252252	0.800847	.
run4	9	21648800	9:21648800:C:T	C	T	N	T	C	C	2527.73	8878.29	0.0502379	0.050952	0.0500383	0.974193	N	ADD	113520	1.02533	0.02376	0.978678	1.07421	1.05285	0.292409	.
run4	9	21648904	9:21648904:A:G	A	G	N	G	A	A	2532.99	8896.72	0.0503423	0.051058	0.0501421	0.972218	N	ADD	113520	1.02541	0.0237604	0.978755	1.0743	1.05621	0.290873	.
run4	9	21649753	9:21649753:G:C	G	C	N	C	G	G	4823.99	17066.9	0.0964188	0.0972382	0.0961897	0.913586	N	ADD	113520	1.01957	0.0182319	0.983779	1.05666	1.06296	0.287798	.
run4	9	21650002	9:21650002:G:A	G	A	N	A	G	G	3204.04	11319.6	0.0639694	0.0645845	0.0637974	0.906027	N	ADD	113520	1.01683	0.0221116	0.973703	1.06187	0.754754	0.450397	.
run4	9	21650150	9:21650150:C:G	C	G	N	G	C	C	2760.25	9766.08	0.0551723	0.055639	0.0550419	0.967177	N	ADD	113520	1.01839	0.0228662	0.973761	1.06507	0.797128	0.425376	.
run4	9	21650266	9:21650266:C:T	C	T	N	T	C	C	2786.63	9865.31	0.0557256	0.0561708	0.0556011	0.957842	N	ADD	113520	1.0185	0.0228703	0.973854	1.06519	0.801528	0.422826	.
run4	9	21650280	9:21650280:C:CT	C	CT	N	CT	C	C	2796	9889.85	0.055875	0.0563596	0.0557395	0.980242	N	ADD	113520	1.01839	0.0225763	0.974306	1.06446	0.80699	0.419672	.
run4	9	21650406	9:21650406:G:T	G	T	N	T	G	G	16009.7	57402.3	0.323344	0.322711	0.323521	0.927061	N	ADD	113520	0.999692	0.0115475	0.97732	1.02258	-0.0266818	0.978713	.
run4	9	21650459	9:21650459:G:A	G	A	N	A	G	G	2760.25	9766.08	0.0551723	0.055639	0.0550419	0.967177	N	ADD	113520	1.01839	0.0228662	0.973761	1.06507	0.797128	0.425376	.
run4	9	21650620	9:21650620:C:A	C	A	N	A	C	C	2761.28	9769.52	0.055192	0.0556598	0.0550613	0.966815	N	ADD	113520	1.01843	0.0228664	0.973796	1.06511	0.798699	0.424465	.
run4	9	21650633	9:21650633:A:G	A	G	N	G	A	A	2761.28	9769.52	0.055192	0.0556598	0.0550613	0.966815	N	ADD	113520	1.01843	0.0228664	0.973796	1.06511	0.798699	0.424465	.
run4	9	21650659	9:21650659:C:T	C	T	N	T	C	C	2761.28	9769.52	0.055192	0.0556598	0.0550613	0.966815	N	ADD	113520	1.01843	0.0228664	0.973796	1.06511	0.798699	0.424465	.
run4	9	21650872	9:21650872:A:G	A	G	N	G	A	A	2760.25	9766.08	0.0551723	0.055639	0.0550419	0.967177	N	ADD	113520	1.01839	0.0228662	0.973761	1.06507	0.797128	0.425376	.
run4	9	21651105	9:21651105:A:C	A	C	N	C	A	A	2762.93	9776.11	0.0552283	0.0556931	0.0550984	0.96622	N	ADD	113520	1.01839	0.0228668	0.973754	1.06507	0.796858	0.425534	.
run4	9	21651133	9:21651133:G:A	G	A	N	A	G	G	2503.05	8858.85	0.0500436	0.0504545	0.0499287	0.926733	N	ADD	113520	1.01937	0.0244682	0.971642	1.06945	0.784241	0.432899	.
run4	9	21651356	9:21651356:G:A	G	A	N	A	G	G	6560.62	23895.3	0.134143	0.132244	0.134674	0.918068	N	ADD	113520	0.976053	0.01586	0.946179	1.00687	-1.52828	0.126442	.
run4	9	21651474	9:21651474:C:T	C	T	N	T	C	C	3339.72	11823.2	0.0667852	0.0673194	0.0666359	0.939319	N	ADD	113520	1.01956	0.0212265	0.978012	1.06287	0.912548	0.36148	.
run4	9	21651612	9:21651612:G:A	G	A	N	A	G	G	2761.82	9766.16	0.0551796	0.0556706	0.0550423	0.955349	N	ADD	113520	1.01968	0.0230025	0.974731	1.0667	0.847293	0.396832	.
run4	9	21651620	9:21651620:T:C	T	C	N	C	T	T	16221.4	58149.6	0.327568	0.326979	0.327732	0.920318	N	ADD	113520	0.999885	0.0115339	0.977535	1.02275	-0.00994745	0.992063	.
run4	9	21651929	9:21651929:T:C	T	C	N	C	T	T	2760.25	9766.08	0.0551723	0.055639	0.0550419	0.967177	N	ADD	113520	1.01839	0.0228662	0.973761	1.06507	0.797128	0.425376	.
run4	9	21652149	9:21652149:C:G	C	G	N	G	C	C	6931.74	24987.6	0.140589	0.139725	0.140831	0.768748	N	ADD	113520	0.973406	0.016992	0.941522	1.00637	-1.58625	0.112682	.
run4	9	21652626	9:21652626:T:C	T	C	N	C	T	T	4883.21	17235.3	0.0974211	0.098432	0.0971384	0.921667	N	ADD	113520	1.01765	0.0180205	0.982331	1.05423	0.970706	0.331695	.
run4	9	21652666	9:21652666:T:A	T	A	N	A	T	T	2760.25	9766.08	0.0551723	0.055639	0.0550419	0.967177	N	ADD	113520	1.01839	0.0228662	0.973761	1.06507	0.797128	0.425376	.
run4	9	21652884	9:21652884:G:T	G	T	N	T	G	G	7558.34	27475	0.154305	0.152355	0.15485	0.946587	N	ADD	113520	0.979435	0.0147128	0.951595	1.00809	-1.41235	0.157847	.
run4	9	21652892	9:21652892:G:C	G	C	N	C	G	G	3222.81	11395.1	0.0643846	0.064963	0.0642229	0.905233	N	ADD	113520	1.01657	0.0220611	0.973549	1.06149	0.744852	0.456361	.
run4	9	21652903	9:21652903:C:T	C	T	N	T	C	C	2760.25	9766.08	0.0551723	0.055639	0.0550419	0.967177	N	ADD	113520	1.01839	0.0228662	0.973761	1.06507	0.797128	0.425376	.
run4	9	21653033	9:21653033:G:A	G	A	N	A	G	G	3237.57	11493.8	0.0648844	0.0652604	0.0647793	0.908166	N	ADD	113520	1.01185	0.0219718	0.969202	1.05638	0.536235	0.591796	.
run4	9	21653039	9:21653039:C:T	C	T	N	T	C	C	22149.4	79189.6	0.446349	0.446471	0.446315	0.935418	N	ADD	113520	1.00499	0.0108599	0.983826	1.02661	0.458465	0.646618	.
run4	9	21653337	9:21653337:C:T	C	T	N	T	C	C	3624.78	12802.4	0.0723536	0.0730656	0.0721545	0.958197	N	ADD	113520	1.02773	0.0203278	0.987589	1.0695	1.34559	0.178434	.
run4	9	21653648	9:21653648:C:G	C	G	N	G	C	C	6023.52	21648	0.121879	0.121417	0.122008	0.989449	N	ADD	113520	0.998276	0.0158833	0.967678	1.02984	-0.108605	0.913516	.
run4	9	21653863	9:21653863:A:G	A	G	N	G	A	A	10908.7	39358.5	0.221402	0.219889	0.221825	0.932132	N	ADD	113520	0.989198	0.0129331	0.964439	1.01459	-0.839747	0.40105	.
run4	9	21653870	9:21653870:C:G	C	G	N	G	C	C	7567.7	27504.9	0.154478	0.152544	0.155018	0.947604	N	ADD	113520	0.979587	0.0146974	0.951771	1.00822	-1.40328	0.160534	.
run4	9	21653898	9:21653898:G:A	G	A	N	A	G	G	2760.08	9766.08	0.0551716	0.0556356	0.0550419	0.967373	N	ADD	113520	1.01833	0.0228644	0.9737	1.065	0.794323	0.427007	.
run4	9	21653928	9:21653928:A:G	A	G	N	G	A	A	2825.93	9996.44	0.0564763	0.0569629	0.0563402	0.989771	N	ADD	113520	1.01814	0.0223549	0.974497	1.06374	0.804335	0.421204	.
run4	9	21653976	9:21653976:T:G	T	G	N	G	T	T	3340.87	11827.9	0.066811	0.0673427	0.0666623	0.939017	N	ADD	113520	1.0195	0.0212265	0.977959	1.06281	0.909985	0.362831	.
run4	9	21654272	9:21654272:C:T	C	T	N	T	C	C	22153.9	79239.4	0.446588	0.446562	0.446595	0.935063	N	ADD	113520	1.00435	0.0108627	0.983191	1.02596	0.39936	0.689628	.
run4	9	21654487	9:21654487:C:G	C	G	N	G	C	C	4035.98	14542.6	0.0818296	0.0813541	0.0819626	0.952931	N	ADD	113520	1.00126	0.0193799	0.963939	1.04002	0.0648491	0.948294	.
run4	9	21654550	9:21654550:T:A	T	A	N	T	A	A	15747.7	55884.2	0.315503	0.317429	0.314965	0.835316	N	ADD	113520	1.01374	0.0123429	0.989506	1.03856	1.10526	0.269048	.
run4	9	21654564	9:21654564:A:C	A	C	N	C	A	A	3237.32	11492.7	0.0648785	0.0652553	0.0647732	0.908319	N	ADD	113520	1.01187	0.0219708	0.969225	1.0564	0.537255	0.591092	.
run4	9	21654675	9:21654675:G:A	G	A	N	A	G	G	2758.69	9760.77	0.0551421	0.0556075	0.055012	0.966892	N	ADD	113520	1.01839	0.0228757	0.973741	1.06509	0.796729	0.425608	.
run4	9	21654725	9:21654725:C:A	C	A	N	A	C	C	3232.36	11480.9	0.0648048	0.0651555	0.0647068	0.908141	N	ADD	113520	1.01129	0.0219875	0.968632	1.05582	0.510503	0.609699	.
run4	9	21654748	9:21654748:A:G	A	G	N	G	A	A	2756.87	9754.63	0.0551071	0.0555709	0.0549774	0.966294	N	ADD	113520	1.01838	0.0228899	0.9737	1.06511	0.795607	0.426261	.
run4	9	21654764	9:21654764:G:C	G	C	N	C	G	G	20880.1	74639.4	0.420717	0.420885	0.420669	0.931276	N	ADD	113520	1.00505	0.0109279	0.983755	1.02681	0.461219	0.644641	.
run4	9	21654957	9:21654957:C:G	C	G	N	G	C	C	4361.75	15326.8	0.0867182	0.0879208	0.086382	0.923421	N	ADD	113520	1.02205	0.0189471	0.98479	1.06072	1.15103	0.249719	.
run4	9	21655478	9:21655478:G:A	G	A	N	A	G	G	8419.63	29784.6	0.168271	0.169716	0.167867	0.91359	N	ADD	113520	1.01948	0.0143656	0.991175	1.04859	1.34292	0.179296	.
run4	9	21655546	9:21655546:T:G	T	G	N	G	T	T	3203.41	11457.6	0.0645745	0.0645718	0.0645753	0.915553	N	ADD	113520	1.01056	0.0219282	0.968047	1.05494	0.479022	0.631923	.
run4	9	21655762	9:21655762:T:G	T	G	N	G	T	T	2800.59	10033.4	0.0565275	0.0564521	0.0565486	0.892438	N	ADD	113520	1.00755	0.0236503	0.96191	1.05535	0.317951	0.750522	.
run4	9	21655949	9:21655949:A:G	A	G	N	G	A	A	19180	68611.9	0.386681	0.386616	0.386699	0.931642	N	ADD	113520	1.00181	0.0110552	0.980333	1.02375	0.163293	0.870287	.
run4	9	21655955	9:21655955:A:G	A	G	N	G	A	A	19180	68611.9	0.386681	0.386616	0.386699	0.931642	N	ADD	113520	1.00181	0.0110552	0.980333	1.02375	0.163293	0.870287	.
run4	9	21656149	9:21656149:C:T	C	T	N	T	C	C	19104.4	68278	0.384876	0.385091	0.384816	0.927027	N	ADD	113520	1.00321	0.0110916	0.981636	1.02526	0.288926	0.772638	.
run4	9	21656683	9:21656683:G:C	G	C	N	C	G	G	6609.01	23980.4	0.134731	0.133219	0.135154	0.752854	N	ADD	113520	0.962701	0.0175275	0.930191	0.996348	-2.16872	0.0301037	.
run4	9	21656749	9:21656749:G:A	G	A	N	A	G	G	22388.3	80087.1	0.451354	0.451286	0.451373	0.935162	N	ADD	113520	1.00407	0.0108532	0.982935	1.02566	0.374052	0.708365	.
run4	9	21657011	9:21657011:A:G	A	G	N	G	A	A	19150.8	68465.2	0.385906	0.386028	0.385872	0.930682	N	ADD	113520	1.00283	0.0110638	0.981317	1.02481	0.255303	0.798489	.
run4	9	21657873	9:21657873:G:C	G	C	N	C	G	G	22184.5	79320.4	0.447079	0.447178	0.447052	0.938929	N	ADD	113520	1.00474	0.0108342	0.983632	1.02631	0.436679	0.662344	.
run4	9	21658033	9:21658033:G:A	G	A	N	A	G	G	6912.29	24315.9	0.137545	0.139333	0.137045	0.913659	N	ADD	113520	1.023	0.0155744	0.992244	1.05471	1.46003	0.144283	.
run4	9	21658042	9:21658042:G:C	G	C	N	C	G	G	19135.9	68455.3	0.385796	0.385727	0.385816	0.929717	N	ADD	113520	1.00176	0.0110715	0.980257	1.02374	0.158945	0.873712	.
run4	9	21658399	9:21658399:A:G	A	G	N	G	A	A	3209.41	11350.8	0.0641305	0.0646927	0.0639733	0.902723	N	ADD	113520	1.01652	0.0221344	0.973366	1.06159	0.740342	0.459093	.
run4	9	21658497	9:21658497:C:T	C	T	N	T	C	C	3180.54	11248.7	0.0635539	0.0641109	0.0633982	0.904431	N	ADD	113520	1.01578	0.0222052	0.972522	1.06097	0.705207	0.480681	.
run4	9	21658507	9:21658507:C:A	C	A	N	A	C	C	18907.9	67646.7	0.381231	0.381131	0.381258	0.921187	N	ADD	113520	1.00174	0.0111455	0.980095	1.02386	0.156056	0.875989	.
run4	9	21658652	9:21658652:A:G	A	G	N	G	A	A	6921.9	24393.6	0.13793	0.139526	0.137483	0.918026	N	ADD	113520	1.02044	0.0155269	0.989851	1.05197	1.303	0.192575	.
run4	9	21659006	9:21659006:G:C	G	C	N	C	G	G	19312	69071.3	0.389285	0.389276	0.389288	0.945301	N	ADD	113520	1.00207	0.0109584	0.980778	1.02383	0.188795	0.850254	.
run4	9	21659157	9:21659157:T:A	T	A	N	A	T	T	19099	68343.3	0.385141	0.384983	0.385185	0.954003	N	ADD	113520	1.00118	0.0109311	0.979957	1.02286	0.107778	0.914172	.
run4	9	21659425	9:21659425:G:A	G	A	N	A	G	G	17834.5	63752.1	0.359349	0.359495	0.359308	0.961956	N	ADD	113520	1.00279	0.0110151	0.981374	1.02468	0.253094	0.800196	.
run4	9	21659862	9:21659862:A:T	A	T	N	T	A	A	7968.09	28829.7	0.162076	0.160615	0.162485	0.972883	N	ADD	113520	0.984974	0.0142097	0.95792	1.01279	-1.06547	0.286663	.
run4	9	21659992	9:21659992:G:C	G	C	N	C	G	G	7962.66	28804	0.161939	0.160505	0.16234	0.973647	N	ADD	113520	0.985243	0.0142083	0.958185	1.01307	-1.04633	0.295408	.
run4	9	21660143	9:21660143:A:G	A	G	N	G	A	A	17885.4	63962.5	0.3605	0.36052	0.360494	0.963549	N	ADD	113520	1.00194	0.0109998	0.98057	1.02378	0.176168	0.860162	.
run4	9	21660295	9:21660295:C:A	C	A	N	A	C	C	17892.8	63984.6	0.36063	0.360669	0.360619	0.964482	N	ADD	113520	1.00208	0.0109936	0.980715	1.0239	0.188605	0.850403	.
run4	9	21660495	9:21660495:T:A	T	A	N	A	T	T	22103.3	79069.2	0.445615	0.445541	0.445636	0.961406	N	ADD	113520	1.00359	0.0107069	0.982751	1.02488	0.334933	0.737675	.
run4	9	21660760	9:21660760:G:A	G	A	N	A	G	G	17888.8	63967.8	0.360538	0.360588	0.360524	0.964236	N	ADD	113520	1.00216	0.0109956	0.980796	1.02399	0.196438	0.844268	.
run4	9	21660942	9:21660942:T:C	T	C	N	C	T	T	3227.56	11454.4	0.0646668	0.0650587	0.0645572	0.921776	N	ADD	113520	1.0123	0.0218389	0.969885	1.05657	0.559793	0.575621	.
run4	9	21660975	9:21660975:A:C	A	C	N	C	A	A	17893.3	63986.5	0.36064	0.36068	0.360629	0.964436	N	ADD	113520	1.00208	0.0109938	0.980716	1.0239	0.188774	0.85027	.
run4	9	21661172	9:21661172:C:T	C	T	N	T	C	C	17867.5	63879.7	0.360056	0.360159	0.360028	0.964048	N	ADD	113520	1.00246	0.0109993	0.981083	1.02431	0.223645	0.823034	.
run4	9	21661236	9:21661236:G:A	G	A	N	A	G	G	17892.8	63984.6	0.36063	0.360669	0.360619	0.964482	N	ADD	113520	1.00208	0.0109936	0.980715	1.0239	0.188605	0.850403	.
run4	9	21661422	9:21661422:A:G	A	G	N	G	A	A	17892.8	63984.6	0.36063	0.360669	0.360619	0.964482	N	ADD	113520	1.00208	0.0109936	0.980715	1.0239	0.188605	0.850403	.
run4	9	21661455	9:21661455:T:TG	T	TG	N	TG	T	T	18537.1	66257.5	0.373479	0.373657	0.373429	0.965504	N	ADD	113520	1.00272	0.0109082	0.981513	1.02439	0.249296	0.803132	.
run4	9	21661805	9:21661805:GC:G	GC	G	N	G	GC	GC	3983.2	14108.1	0.0796832	0.0802903	0.0795134	0.946722	N	ADD	113520	1.01384	0.0194944	0.975831	1.05332	0.70493	0.480854	.
run4	9	21662080	9:21662080:C:T	C	T	N	T	C	C	22304	79846.6	0.449924	0.449587	0.450018	0.95842	N	ADD	113520	1.00226	0.0107201	0.981418	1.02354	0.210302	0.833432	.
run4	9	21662149	9:21662149:T:TG	T	TG	N	TG	T	T	17990	64351.3	0.362673	0.362629	0.362686	0.981238	N	ADD	113520	1.00146	0.0108847	0.980324	1.02306	0.13423	0.893221	.
run4	9	21662241	9:21662241:C:G	C	G	N	G	C	C	9692.89	34289.8	0.193722	0.195382	0.193258	0.961055	N	ADD	113520	1.01752	0.0133045	0.99133	1.0444	1.30549	0.191724	.
run4	9	21662343	9:21662343:T:C	T	C	N	C	T	T	22325.5	79880.5	0.450167	0.45002	0.450208	0.977469	N	ADD	113520	1.00315	0.0106079	0.98251	1.02423	0.296619	0.766757	.
run4	9	21662578	9:21662578:A:G	A	G	N	G	A	A	7884.93	28523.5	0.160361	0.158938	0.160759	0.965823	N	ADD	113520	0.985157	0.0143226	0.957887	1.0132	-1.04408	0.296448	.
run4	9	21662606	9:21662606:C:A	C	A	N	A	C	C	17947.7	64204.4	0.36184	0.361777	0.361857	0.978086	N	ADD	113520	1.00134	0.0109078	0.980163	1.02298	0.123056	0.902063	.
run4	9	21662640	9:21662640:T:C	T	C	N	C	T	T	22449.9	80369.3	0.452868	0.452527	0.452964	0.970771	N	ADD	113520	1.00218	0.0106442	0.981492	1.02331	0.204914	0.837639	.
run4	9	21662683	9:21662683:G:A	G	A	N	A	G	G	17983.4	64325.8	0.362531	0.362495	0.362542	0.980694	N	ADD	113520	1.00151	0.0108888	0.980362	1.02311	0.138562	0.889797	.
run4	9	21662863	9:21662863:A:T	A	T	N	T	A	A	17990	64351.3	0.362673	0.362629	0.362686	0.981238	N	ADD	113520	1.00146	0.0108847	0.980324	1.02306	0.13423	0.893221	.
run4	9	21663040	9:21663040:G:A	G	A	N	A	G	G	22113.5	79113.8	0.445857	0.445747	0.445887	0.961498	N	ADD	113520	1.00337	0.0107056	0.982535	1.02465	0.3142	0.753369	.
run4	9	21663529	9:21663529:G:T	G	T	N	T	G	G	17810.9	63682.2	0.358937	0.359018	0.358914	0.966655	N	ADD	113520	1.00231	0.0109905	0.980946	1.02413	0.20953	0.834034	.
run4	9	21663697	9:21663697:T:C	T	C	N	C	T	T	17833.7	63771.1	0.359429	0.359477	0.359416	0.967465	N	ADD	113520	1.00202	0.0109834	0.980679	1.02382	0.183646	0.854291	.
run4	9	21663844	9:21663844:C:T	C	T	N	T	C	C	18226.1	65171.8	0.367327	0.367387	0.36731	0.998864	N	ADD	113520	1.00207	0.0107594	0.981163	1.02343	0.192537	0.847322	.
run4	9	21664040	9:21664040:G:A	G	A	N	A	G	G	17833.7	63771.1	0.359429	0.359477	0.359416	0.967465	N	ADD	113520	1.00202	0.0109834	0.980679	1.02382	0.183646	0.854291	.
run4	9	21664228	9:21664228:GA:G	GA	G	N	G	GA	GA	17990.3	64357.9	0.362703	0.362634	0.362723	0.980242	N	ADD	113520	1.00133	0.0108899	0.980188	1.02294	0.122424	0.902563	.
run4	9	21664237	9:21664237:C:T	C	T	N	T	C	C	4038.55	14502.8	0.0816654	0.0814061	0.0817379	0.939682	N	ADD	113520	1.00289	0.0194904	0.965306	1.04195	0.148308	0.8821	.
run4	9	21664307	9:21664307:G:C	G	C	N	C	G	G	17833.7	63771.1	0.359429	0.359477	0.359416	0.967465	N	ADD	113520	1.00202	0.0109834	0.980679	1.02382	0.183646	0.854291	.
run4	9	21664551	9:21664551:GT:G	GT	G	N	G	GT	GT	17986.2	64340.6	0.362609	0.362552	0.362625	0.980873	N	ADD	113520	1.0014	0.0108873	0.980257	1.023	0.128421	0.897816	.
run4	9	21664623	9:21664623:G:A	G	A	N	A	G	G	17836.4	63784	0.359498	0.359533	0.359488	0.967416	N	ADD	113520	1.00193	0.0109834	0.980595	1.02374	0.175839	0.86042	.
run4	9	21664643	9:21664643:C:T	C	T	N	T	C	C	17836.4	63784	0.359498	0.359533	0.359488	0.967416	N	ADD	113520	1.00193	0.0109834	0.980595	1.02374	0.175839	0.86042	.
run4	9	21664809	9:21664809:C:A	C	A	N	A	C	C	17802.9	63674	0.358866	0.358858	0.358868	0.966974	N	ADD	113520	1.00154	0.0109901	0.980201	1.02335	0.140348	0.888385	.
run4	9	21664824	9:21664824:C:A	C	A	N	A	C	C	17803.8	63675.4	0.358876	0.358875	0.358876	0.966942	N	ADD	113520	1.00158	0.0109902	0.98024	1.02339	0.143974	0.885521	.
run4	9	21665032	9:21665032:T:C	T	C	N	C	T	T	17664.3	63164.1	0.356009	0.356064	0.355994	0.964762	N	ADD	113520	1.00156	0.0110209	0.980153	1.02342	0.141016	0.887858	.
run4	9	21665063	9:21665063:A:C	A	C	N	C	A	A	17673.5	63156.8	0.356018	0.356249	0.355953	0.95667	N	ADD	113520	1.00311	0.0110659	0.98159	1.02511	0.280761	0.778894	.
run4	9	21665136	9:21665136:G:A	G	A	N	A	G	G	17833.3	63770.7	0.359425	0.359469	0.359413	0.967144	N	ADD	113520	1.00198	0.0109855	0.980637	1.02379	0.180046	0.857117	.
run4	9	21665240	9:21665240:A:T	A	T	N	T	A	A	17837.4	63786.7	0.359514	0.359552	0.359503	0.966867	N	ADD	113520	1.00192	0.010986	0.980582	1.02373	0.175048	0.861042	.
run4	9	21665604	9:21665604:C:A	C	A	N	A	C	C	17817.7	63719.2	0.35913	0.359155	0.359123	0.967052	N	ADD	113520	1.00178	0.0109871	0.98044	1.02359	0.162038	0.871276	.
run4	9	21666066	9:21666066:G:C	G	C	N	C	G	G	22456.7	80267.4	0.452449	0.452664	0.452389	0.962197	N	ADD	113520	1.00507	0.010695	0.984221	1.02636	0.472819	0.636342	.
run4	9	21666379	9:21666379:A:G	A	G	N	G	A	A	23016.5	82250.8	0.463651	0.463949	0.463568	0.95237	N	ADD	113520	1.00627	0.0107449	0.985303	1.02769	0.581994	0.56057	.
run4	9	21666466	9:21666466:A:C	A	C	N	C	A	A	22667	81055.8	0.456848	0.456903	0.456833	0.956994	N	ADD	113520	1.00412	0.0107208	0.983239	1.02544	0.383331	0.701474	.
run4	9	21666501	9:21666501:A:G	A	G	N	G	A	A	22684.7	81121.4	0.457215	0.457261	0.457202	0.978352	N	ADD	113520	1.00405	0.0105967	0.983409	1.02512	0.38113	0.703107	.
run4	9	21666566	9:21666566:G:C	G	C	N	C	G	G	17842.9	63807	0.359628	0.359664	0.359618	0.966253	N	ADD	113520	1.00198	0.0109892	0.980626	1.02379	0.179657	0.857422	.
run4	9	21666948	9:21666948:G:C	G	C	N	C	G	G	22438.9	80222.1	0.452171	0.452306	0.452134	0.961065	N	ADD	113520	1.00458	0.0107022	0.983727	1.02587	0.426934	0.669427	.
run4	9	21667373	9:21667373:T:C	T	C	N	C	T	T	18082.5	64602.8	0.364188	0.364493	0.364103	0.954031	N	ADD	113520	1.00348	0.011028	0.982019	1.0254	0.314622	0.753049	.
run4	9	21667503	9:21667503:G:T	G	T	N	T	G	G	7982.41	28852.2	0.162238	0.160903	0.162612	0.973212	N	ADD	113520	0.986167	0.0141987	0.959101	1.014	-0.981069	0.326559	.
run4	9	21667674	9:21667674:T:C	T	C	N	C	T	T	7901.28	28570.8	0.160641	0.159268	0.161026	0.972467	N	ADD	113520	0.985023	0.0142595	0.957874	1.01294	-1.05826	0.289936	.
run4	9	21667762	9:21667762:G:A	G	A	N	A	G	G	18080.3	64591.5	0.364129	0.364448	0.36404	0.954374	N	ADD	113520	1.00355	0.0110264	0.982093	1.02547	0.321225	0.74804	.
run4	9	21667825	9:21667825:G:A	G	A	N	A	G	G	18072.9	64556.9	0.363944	0.3643	0.363844	0.954196	N	ADD	113520	1.00379	0.0110285	0.982327	1.02573	0.343146	0.731488	.
run4	9	21667864	9:21667864:C:G	C	G	N	G	C	C	18076.2	64572.3	0.364026	0.364366	0.363931	0.954485	N	ADD	113520	1.00369	0.0110264	0.982229	1.02561	0.333828	0.738509	.
run4	9	21669792	9:21669792:T:G	T	G	N	G	T	T	9390.63	33335.9	0.188189	0.189289	0.187882	0.954847	N	ADD	113520	1.01309	0.0135163	0.986607	1.04029	0.962398	0.335849	.
run4	9	21669886	9:21669886:C:T	C	T	N	T	C	C	22983.1	82120.8	0.462931	0.463276	0.462835	1.00173	N	ADD	113520	1.00531	0.0104522	0.98492	1.02611	0.506224	0.612699	.
run4	9	21670461	9:21670461:C:T	C	T	N	T	C	C	17381.8	62218.4	0.3506	0.350368	0.350664	0.956841	N	ADD	113520	1.00025	0.0111159	0.978695	1.02228	0.0226433	0.981935	.
run4	9	21670557	9:21670557:A:G	A	G	N	G	A	A	8122.29	29344.4	0.165022	0.163723	0.165386	0.99922	N	ADD	113520	0.986715	0.0139139	0.96017	1.01399	-0.961209	0.336447	.
run4	9	21670654	9:21670654:A:G	A	G	N	G	A	A	17384.4	62227.8	0.350653	0.350421	0.350718	0.956565	N	ADD	113520	1.00025	0.0111171	0.97869	1.02228	0.0223643	0.982157	.
run4	9	21670658	9:21670658:A:T	A	T	N	T	A	A	17402.5	62294.6	0.351026	0.350785	0.351094	0.955361	N	ADD	113520	1.00019	0.0111223	0.97862	1.02223	0.0168377	0.986566	.
run4	9	21671012	9:21671012:T:C	T	C	N	C	T	T	3258.7	11551	0.0652293	0.0656863	0.0651016	0.915137	N	ADD	113520	1.01406	0.0218245	0.971602	1.05838	0.639918	0.522226	.
run4	9	21671121	9:21671121:T:C	T	C	N	C	T	T	3108.47	11039.6	0.0623155	0.0626581	0.0622197	0.857876	N	ADD	113520	1.01502	0.0229876	0.970305	1.0618	0.648618	0.516586	.
run4	9	21671191	9:21671191:A:G	A	G	N	G	A	A	22406.3	80108.7	0.451528	0.451648	0.451494	0.959247	N	ADD	113520	1.0043	0.0107127	0.983433	1.02561	0.400488	0.688797	.
run4	9	21671321	9:21671321:T:A	T	A	N	A	T	T	17394.5	62273	0.350897	0.350625	0.350972	0.955557	N	ADD	113520	1.00004	0.0111218	0.978475	1.02208	0.00346689	0.997234	.
run4	9	21671393	9:21671393:G:A	G	A	N	A	G	G	3089.32	10960.1	0.0618807	0.0622721	0.0617713	0.857914	N	ADD	113520	1.01673	0.0230567	0.97181	1.06373	0.719773	0.471665	.
run4	9	21671396	9:21671396:G:C	G	C	N	C	G	G	4784.17	17047.5	0.0961579	0.0964356	0.0960802	0.914927	N	ADD	113520	1.01083	0.0183066	0.975201	1.04775	0.588243	0.556369	.
run4	9	21671604	9:21671604:G:T	G	T	N	T	G	G	17274.1	61842	0.348468	0.348198	0.348543	0.947507	N	ADD	113520	1.00003	0.0111851	0.978349	1.0222	0.00301531	0.997594	.
run4	9	21671720	9:21671720:C:T	C	T	N	T	C	C	7870.49	28440.4	0.159932	0.158647	0.160291	0.96308	N	ADD	113520	0.986073	0.0143547	0.958717	1.01421	-0.976998	0.32857	.
run4	9	21671748	9:21671748:A:G	A	G	N	G	A	A	17426.4	62423.3	0.351699	0.351268	0.351819	0.952263	N	ADD	113520	0.999197	0.0111365	0.977623	1.02125	-0.0721596	0.942475	.
run4	9	21671959	9:21671959:G:A	G	A	N	A	G	G	2884.5	10167.5	0.0574878	0.0581436	0.0573044	0.860746	N	ADD	113520	1.02488	0.023784	0.978203	1.07379	1.03339	0.301422	.
run4	9	21672010	9:21672010:G:A	G	A	N	A	G	G	17411.2	62357.3	0.351341	0.350962	0.351447	0.952504	N	ADD	113520	0.999574	0.011137	0.977991	1.02163	-0.0382748	0.969469	.
run4	9	21672228	9:21672228:G:A	G	A	N	A	G	G	5349.12	19281.4	0.108486	0.107823	0.108671	0.844027	N	ADD	113520	1.00039	0.0181199	0.965481	1.03655	0.0213037	0.983003	.
run4	9	21672418	9:21672418:A:G	A	G	N	G	A	A	3261.7	11562.5	0.0652933	0.0657467	0.0651666	0.920293	N	ADD	113520	1.01372	0.0217534	0.971406	1.05787	0.626339	0.531093	.
run4	9	21672613	9:21672613:T:C	T	C	N	C	T	T	18489.8	66143.9	0.37277	0.372704	0.372789	0.931405	N	ADD	113520	1.00212	0.0111369	0.98048	1.02423	0.189855	0.849423	.
run4	9	21672769	9:21672769:G:A	G	A	N	A	G	G	17373.9	62229.7	0.350615	0.35021	0.350728	0.949868	N	ADD	113520	0.999229	0.0111562	0.977618	1.02132	-0.0690965	0.944913	.
run4	9	21673153	9:21673153:C:A	C	A	N	A	C	C	17363.3	62191	0.350398	0.349997	0.35051	0.951267	N	ADD	113520	0.999135	0.0111496	0.977538	1.02121	-0.0775735	0.938167	.
run4	9	21673226	9:21673226:T:C	T	C	N	C	T	T	22386	80011.7	0.451012	0.451239	0.450948	0.945199	N	ADD	113520	1.00501	0.0107972	0.983963	1.0265	0.462603	0.643649	.
run4	9	21673351	9:21673351:C:A	C	A	N	A	C	C	3213.02	11403	0.0643763	0.0647656	0.0642675	0.904351	N	ADD	113520	1.01242	0.0220947	0.969515	1.05723	0.558747	0.576335	.
run4	9	21673394	9:21673394:C:T	C	T	N	T	C	C	2503.51	8934.29	0.0503779	0.0504639	0.0503539	0.840975	N	ADD	113520	1.00973	0.025722	0.960085	1.06194	0.376341	0.706663	.
run4	9	21673608	9:21673608:G:A	G	A	N	A	G	G	17279.1	61816.3	0.348377	0.348299	0.348398	0.927841	N	ADD	113520	1.00197	0.0113072	0.980007	1.02442	0.173881	0.861959	.
run4	9	21673750	9:21673750:T:A	T	A	N	A	T	T	7711.07	27963.3	0.157128	0.155434	0.157602	0.909907	N	ADD	113520	0.982515	0.0148908	0.954254	1.01161	-1.18462	0.236168	.
run4	9	21673877	9:21673877:A:T	A	T	N	T	A	A	9618.23	34055.4	0.192361	0.193877	0.191937	0.911657	N	ADD	113520	1.01851	0.0137189	0.99149	1.04627	1.33703	0.181212	.
run4	9	21673897	9:21673897:A:G	A	G	N	G	A	A	21607	77193.1	0.435166	0.435538	0.435062	0.862251	N	ADD	113520	1.0068	0.0112808	0.984784	1.02931	0.600754	0.548004	.
run4	9	21673925	9:21673925:A:G	A	G	N	G	A	A	16023.2	57319.6	0.323039	0.322982	0.323055	0.923448	N	ADD	113520	1.00236	0.0115312	0.979958	1.02527	0.204243	0.838164	.
run4	9	21674067	9:21674067:G:A	G	A	N	A	G	G	13288.3	47365.5	0.26715	0.267855	0.266953	0.992079	N	ADD	113520	1.005	0.0116927	0.982227	1.02829	0.42624	0.669933	.
run4	9	21674147	9:21674147:T:G	T	G	N	G	T	T	13205.7	47105.8	0.265643	0.266191	0.26549	0.945779	N	ADD	113520	1.00452	0.0120008	0.981173	1.02843	0.376203	0.706766	.
run4	9	21674312	9:21674312:T:A	T	A	N	A	T	T	21045.8	75274.1	0.424242	0.424224	0.424247	0.857756	N	ADD	113520	1.00288	0.0113581	0.980805	1.02546	0.253532	0.799857	.
run4	9	21674352	9:21674352:T:G	T	G	N	G	T	T	7862.52	28252	0.159067	0.158487	0.159229	0.787844	N	ADD	113520	1.00025	0.0160381	0.969294	1.03219	0.0153748	0.987733	.
run4	9	21674425	9:21674425:C:T	C	T	N	C	T	T	19743.1	69908.8	0.394873	0.397966	0.394008	0.715762	N	ADD	113520	1.02305	0.0128967	0.997518	1.04924	1.76729	0.0771795	.
run4	9	21674606	9:21674606:C:T	C	T	N	T	C	C	4774.18	17166.6	0.0966383	0.0962342	0.0967513	0.755753	N	ADD	113520	0.994854	0.0202054	0.956226	1.03504	-0.255344	0.798457	.
run4	9	21674667	9:21674667:C:T	C	T	N	T	C	C	3556.33	12734.1	0.0717513	0.0716857	0.0717696	0.534187	N	ADD	113520	0.985785	0.027352	0.93433	1.04007	-0.52343	0.600675	.
run4	9	21674923	9:21674923:T:C	T	C	N	C	T	T	3595.82	13195.7	0.0739582	0.0724817	0.0743711	0.699379	N	ADD	113520	0.968448	0.0238344	0.924248	1.01476	-1.34514	0.178581	.
run4	9	21674944	9:21674944:A:C	A	C	N	C	A	A	4844.03	17516.5	0.0984873	0.0976421	0.0987237	0.647928	N	ADD	113520	0.992348	0.0216978	0.951031	1.03546	-0.354027	0.723319	.
run4	9	21674949	9:21674949:C:T	C	T	N	C	T	T	21640.1	76857.4	0.433833	0.436204	0.43317	0.622363	N	ADD	113520	1.01148	0.0133099	0.985438	1.03822	0.857882	0.390958	.
run4	9	21675361	9:21675361:G:A	G	A	N	A	G	G	23123.5	83198	0.468294	0.466105	0.468906	0.719554	N	ADD	113520	0.98883	0.0125189	0.964863	1.01339	-0.897231	0.369596	.
run4	9	21675373	9:21675373:A:C	A	C	N	C	A	A	23044.7	83006.7	0.467105	0.464517	0.467828	0.722602	N	ADD	113520	0.986022	0.0124855	0.962186	1.01045	-1.12742	0.259567	.
run4	9	21675463	9:21675463:C:T	C	T	N	T	C	C	7856.46	27658.5	0.156426	0.158364	0.155884	0.739578	N	ADD	113520	1.02631	0.0165412	0.993571	1.06013	1.57004	0.116406	.
run4	9	21675545	9:21675545:A:G	A	G	N	A	G	G	9567.3	33663.6	0.190411	0.19285	0.189729	0.680028	N	ADD	113520	1.01603	0.0168051	0.983111	1.05005	0.946399	0.343945	.
run4	9	21675716	9:21675716:A:C	A	C	N	A	C	C	24241.1	86094.2	0.485973	0.488633	0.485229	0.744675	N	ADD	113520	1.01231	0.0123552	0.988093	1.03713	0.990483	0.321938	.
run4	9	21676042	9:21676042:T:A	T	A	N	T	A	A	10152.1	35781.3	0.202314	0.204639	0.201664	0.686602	N	ADD	113520	1.0128	0.0162463	0.981062	1.04557	0.783132	0.43355	.
run4	9	21676187	9:21676187:G:C	G	C	N	C	G	G	3230.49	11866.6	0.0664952	0.0651177	0.0668803	0.926172	N	ADD	113520	0.964874	0.0216313	0.924822	1.00666	-1.65306	0.0983197	.
run4	9	21676273	9:21676273:G:C	G	C	N	C	G	G	6379.34	22194.2	0.125853	0.12859	0.125087	0.774035	N	ADD	113520	1.04241	0.0177442	1.00678	1.0793	2.34093	0.0192358	.
run4	9	21676295	9:21676295:A:C	A	C	N	A	C	C	21283.9	75139.9	0.4247	0.429025	0.42349	0.73633	N	ADD	113520	1.02769	0.0126398	1.00254	1.05347	2.16104	0.0306922	.
run4	9	21676606	9:21676606:G:A	G	A	N	A	G	G	3246.11	11924.3	0.0668184	0.0654326	0.0672059	0.928284	N	ADD	113520	0.964899	0.0215582	0.924978	1.00654	-1.65745	0.0974283	.
run4	9	21676883	9:21676883:T:A	T	A	N	T	A	A	18352.4	64685	0.365739	0.369934	0.364566	0.740269	N	ADD	113520	1.02591	0.0131727	0.999764	1.05274	1.94202	0.0521346	.
run4	9	21677313	9:21677313:T:C	T	C	N	T	C	C	21805.4	77117.6	0.435708	0.439537	0.434637	0.737176	N	ADD	113520	1.02436	0.0125636	0.99944	1.04989	1.91542	0.0554392	.
run4	9	21677459	9:21677459:T:C	T	C	N	T	C	C	21825.1	77172	0.436034	0.439934	0.434943	0.737449	N	ADD	113520	1.02499	0.0125635	1.00006	1.05054	1.96441	0.0494824	.
run4	9	21677857	9:21677857:A:T	A	T	N	T	A	A	24201.5	87144.1	0.490423	0.487835	0.491146	0.742399	N	ADD	113520	0.987239	0.0123275	0.963671	1.01138	-1.04185	0.297481	.
run4	9	21677951	9:21677951:C:G	C	G	N	G	C	C	2475.63	8961.11	0.0503733	0.0499019	0.0505051	0.652901	N	ADD	113520	0.996625	0.0294347	0.940756	1.05581	-0.114863	0.908554	.
run4	9	21678022	9:21678022:T:A	T	A	N	A	T	T	24438.3	87998.1	0.495227	0.492608	0.49596	0.74542	N	ADD	113520	0.987357	0.0123095	0.963821	1.01147	-1.03362	0.301315	.
run4	9	21678064	9:21678064:G:C	G	C	N	G	C	C	19362.1	68264.2	0.385951	0.390285	0.384739	0.735371	N	ADD	113520	1.0272	0.0130122	1.00134	1.05374	2.06273	0.0391383	.
run4	9	21678321	9:21678321:G:C	G	C	N	C	G	G	24435	87977.5	0.495122	0.492541	0.495843	0.745812	N	ADD	113520	0.987604	0.0123064	0.964068	1.01171	-1.01359	0.31078	.
run4	9	21678559	9:21678559:C:T	C	T	N	C	T	T	11594.1	41128.9	0.232219	0.233706	0.231804	0.679048	N	ADD	113520	1.00323	0.0153879	0.973429	1.03395	0.209885	0.833757	.
run4	9	21678902	9:21678902:A:G	A	G	N	G	A	A	24335.4	87586.2	0.49296	0.490533	0.493638	0.743097	N	ADD	113520	0.988677	0.0123263	0.965078	1.01285	-0.923852	0.355563	.
run4	9	21678973	9:21678973:A:G	A	G	N	A	G	G	19349.7	68210.3	0.385659	0.390037	0.384435	0.735387	N	ADD	113520	1.02749	0.0130136	1.00162	1.05404	2.08423	0.0371395	.
run4	9	21679152	9:21679152:A:G	A	G	N	A	G	G	21859.2	77273.8	0.436632	0.440621	0.435517	0.736879	N	ADD	113520	1.02579	0.012567	1.00083	1.05137	2.02617	0.0427476	.
run4	9	21679188	9:21679188:G:C	G	C	N	C	G	G	24279.8	87423.6	0.491999	0.489414	0.492722	0.742358	N	ADD	113520	0.987351	0.012332	0.963773	1.01151	-1.03224	0.301958	.
run4	9	21679189	9:21679189:T:C	T	C	N	T	C	C	22685.4	80164.3	0.453003	0.457274	0.451808	0.673004	N	ADD	113520	1.03133	0.0131205	1.00515	1.0582	2.3514	0.0187027	.
run4	9	21679208	9:21679208:T:C	T	C	N	C	T	T	2752.26	9944.19	0.0559216	0.0554779	0.0560457	0.636871	N	ADD	113520	1.00075	0.0283575	0.946642	1.05794	0.0262976	0.97902	.
run4	9	21679452	9:21679452:G:A	G	A	N	A	G	G	24018.6	86499.2	0.486777	0.484148	0.487512	0.741559	N	ADD	113520	0.986679	0.012337	0.963107	1.01083	-1.087	0.277036	.
run4	9	21679503	9:21679503:CAGATATG:C	CAGATATG	C	N	C	CAGATATG	CAGATATG	23314.8	84047.4	0.472878	0.469962	0.473693	0.683151	N	ADD	113520	0.982513	0.0128854	0.95801	1.00764	-1.36913	0.170959	.
run4	9	21679638	9:21679638:T:C	T	C	N	T	C	C	21851.2	77285.2	0.436648	0.44046	0.435581	0.73734	N	ADD	113520	1.02428	0.0125675	0.999358	1.04982	1.90883	0.0562842	.
run4	9	21679764	9:21679764:C:T	C	T	N	C	T	T	21941.3	77593.2	0.438401	0.442276	0.437317	0.738486	N	ADD	113520	1.02485	0.0125506	0.999945	1.05037	1.95558	0.0505145	.
run4	9	21680460	9:21680460:C:T	C	T	N	C	T	T	21885.2	77352.9	0.437095	0.441145	0.435963	0.738213	N	ADD	113520	1.02631	0.0125563	1.00136	1.05188	2.06812	0.0386286	.
run4	9	21680625	9:21680625:T:A	T	A	N	A	T	T	2986.71	10905	0.061186	0.0602038	0.0614607	0.673359	N	ADD	113520	0.984131	0.026529	0.934267	1.03665	-0.602988	0.546516	.
run4	9	21680669	9:21680669:G:GC	G	GC	N	GC	G	G	6640.23	23122.9	0.131092	0.133849	0.130321	0.734285	N	ADD	113520	1.04484	0.0178934	1.00883	1.08213	2.45135	0.0142323	.
run4	9	21681118	9:21681118:G:A	G	A	N	A	G	G	3263.69	11982.2	0.0671509	0.0657869	0.0675322	0.930737	N	ADD	113520	0.965593	0.0214761	0.925792	1.0071	-1.63034	0.10303	.
run4	9	21681671	9:21681671:A:G	A	G	N	G	A	A	3351.83	12325.7	0.0690517	0.0675636	0.0694678	0.988963	N	ADD	113520	0.96603	0.0205681	0.927861	1.00577	-1.68031	0.0928967	.
run4	9	21682027	9:21682027:G:A	G	A	N	A	G	G	24074.5	86718.3	0.487988	0.485275	0.488746	0.744016	N	ADD	113520	0.986351	0.0123194	0.96282	1.01046	-1.11555	0.264616	.
run4	9	21682141	9:21682141:A:C	A	C	N	A	C	C	20055.2	70833.9	0.400322	0.404257	0.399222	0.733528	N	ADD	113520	1.02518	0.0128895	0.999609	1.05141	1.92962	0.0536542	.
run4	9	21682260	9:21682260:G:C	G	C	N	G	C	C	18316.6	64436.8	0.364488	0.369213	0.363167	0.739323	N	ADD	113520	1.0296	0.0132063	1.0033	1.0566	2.20907	0.0271695	.
run4	9	21682302	9:21682302:G:C	G	C	N	C	G	G	23639.4	85129.5	0.479074	0.476505	0.479792	0.746371	N	ADD	113520	0.987013	0.0122869	0.963527	1.01107	-1.06393	0.287361	.
run4	9	21682759	9:21682759:A:G	A	G	N	G	A	A	6942.45	24240	0.137343	0.13994	0.136617	0.817576	N	ADD	113520	1.03629	0.0166073	1.0031	1.07058	2.1465	0.0318334	.
run4	9	21683198	9:21683198:C:A	C	A	N	A	C	C	3939.94	14331.2	0.0804753	0.0794182	0.0807709	0.868278	N	ADD	113520	0.97653	0.0204176	0.938223	1.0164	-1.16318	0.244754	.
run4	9	21683289	9:21683289:C:A	C	A	N	A	C	C	23974.4	86294.9	0.485683	0.483258	0.48636	0.75491	N	ADD	113520	0.988456	0.0122395	0.965026	1.01246	-0.948627	0.34281	.
run4	9	21683559	9:21683559:TG:T	TG	T	N	T	TG	TG	23542.7	84808.4	0.477233	0.474555	0.477982	0.699755	N	ADD	113520	0.98561	0.0127443	0.961296	1.01054	-1.1373	0.255413	.
run4	9	21683605	9:21683605:A:G	A	G	N	A	G	G	21562	76291	0.430994	0.43463	0.429978	0.748542	N	ADD	113520	1.0225	0.0125108	0.997737	1.04789	1.77888	0.0752602	.
run4	9	21683608	9:21683608:T:C	T	C	N	T	C	C	21560.9	76287.3	0.430974	0.434609	0.429957	0.748561	N	ADD	113520	1.0225	0.0125107	0.997732	1.04788	1.77845	0.07533	.
run4	9	21683880	9:21683880:C:T	C	T	N	C	T	T	21593.5	76401.9	0.431622	0.435266	0.430603	0.750622	N	ADD	113520	1.02251	0.0124988	0.99777	1.04787	1.78133	0.0748588	.
run4	9	21683998	9:21683998:T:A	T	A	N	A	T	T	8278.38	29171.6	0.164949	0.166869	0.164412	0.789796	N	ADD	113520	1.0237	0.0156405	0.992791	1.05556	1.49735	0.134302	.
run4	9	21684063	9:21684063:A:G	A	G	N	A	G	G	21102.4	74534.6	0.421234	0.425366	0.420079	0.751666	N	ADD	113520	1.02572	0.0125585	1.00078	1.05128	2.02206	0.0431697	.
run4	9	21684433	9:21684433:G:C	G	C	N	C	G	G	23811.1	85710.5	0.482389	0.479966	0.483066	0.765242	N	ADD	113520	0.988411	0.0121515	0.965149	1.01223	-0.959265	0.337425	.
run4	9	21684613	9:21684613:C:G	C	G	N	G	C	C	7527.67	27329.2	0.153527	0.151737	0.154028	0.684578	N	ADD	113520	0.984037	0.0176012	0.950669	1.01858	-0.914225	0.360599	.
run4	9	21684722	9:21684722:G:A	G	A	N	G	A	A	19964.5	70413	0.398069	0.402429	0.396849	0.756583	N	ADD	113520	1.02855	0.0126852	1.0033	1.05445	2.21933	0.0264639	.
run4	9	21685188	9:21685188:C:T	C	T	N	C	T	T	10480.6	36842	0.208433	0.211261	0.207642	0.719287	N	ADD	113520	1.01929	0.0157053	0.988392	1.05115	1.21651	0.22379	.
run4	9	21685404	9:21685404:G:A	G	A	N	G	A	A	11562.9	40785.4	0.230568	0.233075	0.229867	0.73103	N	ADD	113520	1.01423	0.0148549	0.985125	1.04419	0.951061	0.341573	.
run4	9	21686041	9:21686041:C:G	C	G	N	G	C	C	3828.44	13844.7	0.0778415	0.0771708	0.0780291	0.738211	N	ADD	113520	0.993814	0.0226605	0.950641	1.03895	-0.273825	0.784219	.
run4	9	21686205	9:21686205:A:G	A	G	N	G	A	A	3493.72	12660.3	0.0711504	0.0704238	0.0713535	0.648399	N	ADD	113520	0.985683	0.0250807	0.938402	1.03535	-0.574944	0.565329	.
run4	9	21686332	9:21686332:T:C	T	C	N	C	T	T	2995.21	10764.7	0.0606055	0.0603751	0.0606699	0.641104	N	ADD	113520	0.996765	0.0270775	0.945245	1.05109	-0.119673	0.904742	.
run4	9	21686419	9:21686419:A:C	A	C	N	C	A	A	3489.76	12647.7	0.0710775	0.0703439	0.0712826	0.648477	N	ADD	113520	0.985417	0.0250922	0.938126	1.03509	-0.585475	0.558228	.
run4	9	21686527	9:21686527:G:A	G	A	N	A	G	G	5149.87	18671.2	0.10492	0.103807	0.105231	0.656747	N	ADD	113520	0.989113	0.0209586	0.949306	1.03059	-0.522282	0.601474	.
run4	9	21686858	9:21686858:G:A	G	A	N	A	G	G	5299.92	19217.2	0.107986	0.106832	0.108309	0.655397	N	ADD	113520	0.989097	0.020731	0.949714	1.03011	-0.528818	0.596932	.
run4	9	21687905	9:21687905:T:C	T	C	N	C	T	T	3651.18	13175.7	0.0741143	0.0735976	0.0742588	0.672875	N	ADD	113520	0.99262	0.0241188	0.946789	1.04067	-0.30712	0.758752	.
run4	9	21688238	9:21688238:A:C	A	C	N	C	A	A	24325	87597.3	0.492963	0.490325	0.493701	0.776708	N	ADD	113520	0.987251	0.01206	0.964189	1.01086	-1.06393	0.28736	.
run4	9	21689840	9:21689840:T:C	T	C	N	T	C	C	24780.3	88159	0.497442	0.499501	0.496866	0.775608	N	ADD	113520	1.00889	0.0120878	0.985271	1.03308	0.732422	0.463911	.
run4	9	21690025	9:21690025:C:G	C	G	N	G	C	C	2711.18	9879.08	0.0554539	0.0546498	0.0556787	0.629205	N	ADD	113520	0.976719	0.0285913	0.923491	1.03302	-0.823887	0.410004	.
run4	9	21690116	9:21690116:T:C	T	C	N	C	T	T	2812.6	10229.3	0.0574433	0.0566942	0.0576528	0.631532	N	ADD	113520	0.981113	0.0280589	0.928614	1.03658	-0.679546	0.496792	.
run4	9	21690261	9:21690261:T:C	T	C	N	C	T	T	6977.66	24347.5	0.137972	0.14065	0.137223	0.873754	N	ADD	113520	1.03546	0.0160294	1.00343	1.0685	2.17358	0.0297368	.
run4	9	21690646	9:21690646:G:A	G	A	N	A	G	G	3176.3	11703.5	0.0655384	0.0640253	0.0659615	0.943083	N	ADD	113520	0.96194	0.0215906	0.922083	1.00352	-1.79724	0.0722982	.
run4	9	21690838	9:21690838:T:C	T	C	N	C	T	T	3650.5	13166.7	0.0740716	0.073584	0.0742079	0.674974	N	ADD	113520	0.992981	0.0240822	0.947201	1.04097	-0.292486	0.769915	.
run4	9	21691017	9:21691017:T:A	T	A	N	A	T	T	2488.35	8892.22	0.0501258	0.0501582	0.0501168	0.677504	N	ADD	113520	1.00309	0.0287217	0.948186	1.06118	0.107561	0.914344	.
run4	9	21691376	9:21691376:G:C	G	C	N	G	C	C	23328.4	82957.6	0.468138	0.470235	0.467551	0.796568	N	ADD	113520	1.01014	0.0120354	0.986588	1.03425	0.838013	0.402024	.
run4	9	21691392	9:21691392:C:T	C	T	N	T	C	C	5579.01	19472.3	0.110339	0.112457	0.109746	0.993951	N	ADD	113520	1.0308	0.0166529	0.997702	1.065	1.8218	0.0684855	.
run4	9	21692017	9:21692017:G:A	G	A	N	G	A	A	9389.07	33016.7	0.186777	0.189258	0.186083	0.743032	N	ADD	113520	1.0219	0.0154684	0.991388	1.05336	1.40078	0.16128	.
run4	9	21693409	9:21693409:C:A	C	A	N	A	C	C	7624.4	26856.9	0.151873	0.153687	0.151366	0.903173	N	ADD	113520	1.02243	0.0155601	0.991716	1.05409	1.42538	0.154047	.
run4	9	21693769	9:21693769:T:C	T	C	N	T	C	C	24183.8	86171.6	0.486061	0.487478	0.485665	0.803354	N	ADD	113520	1.00886	0.0119501	0.985501	1.03276	0.737824	0.460621	.
run4	9	21693816	9:21693816:G:A	G	A	N	G	A	A	9810.57	34564.4	0.19545	0.197754	0.194806	0.752736	N	ADD	113520	1.02054	0.0152112	0.990565	1.05143	1.33675	0.181304	.
run4	9	21693893	9:21693893:T:G	T	G	N	T	G	G	9733.95	34278.5	0.193853	0.196209	0.193195	0.754105	N	ADD	113520	1.02106	0.0152357	0.991021	1.05201	1.36793	0.171333	.
run4	9	21694039	9:21694039:C:T	C	T	N	C	T	T	9760.13	34370.8	0.194375	0.196737	0.193715	0.755257	N	ADD	113520	1.02105	0.0152108	0.991061	1.05195	1.36963	0.170804	.
run4	9	21694178	9:21694178:T:C	T	C	N	C	T	T	4224.74	15306.6	0.086026	0.0851591	0.0862684	0.643946	N	ADD	113520	0.976813	0.0231031	0.933568	1.02206	-1.01544	0.309894	.
run4	9	21694602	9:21694602:T:C	T	C	N	T	C	C	9753.78	34347.2	0.194243	0.196609	0.193582	0.756977	N	ADD	113520	1.02093	0.0151942	0.99097	1.05179	1.36299	0.172886	.
run4	9	21694664	9:21694664:C:T	C	T	N	C	T	T	9762.81	34375.3	0.194407	0.196791	0.19374	0.756532	N	ADD	113520	1.02118	0.0151932	0.991219	1.05205	1.37948	0.167747	.
run4	9	21695460	9:21695460:T:C	T	C	N	T	C	C	10241.4	35819.9	0.202877	0.206438	0.201882	0.781631	N	ADD	113520	1.03153	0.0148083	1.00203	1.06191	2.09659	0.0360299	.
run4	9	21695785	9:21695785:A:T	A	T	N	T	A	A	3194.56	11781.4	0.0659616	0.0643936	0.0664	0.685266	N	ADD	113520	0.967278	0.0254431	0.920225	1.01674	-1.30761	0.191005	.
run4	9	21695893	9:21695893:A:G	A	G	N	A	G	G	10334	36219.6	0.205046	0.208304	0.204135	0.778485	N	ADD	113520	1.02872	0.0147881	0.999333	1.05897	1.91484	0.0555135	.
run4	9	21696288	9:21696288:C:T	C	T	N	T	C	C	24215.3	87223.5	0.490833	0.488114	0.491594	0.820695	N	ADD	113520	0.98272	0.0118814	0.960099	1.00587	-1.46711	0.142347	.
run4	9	21696844	9:21696844:A:G	A	G	N	G	A	A	5971.22	21431.3	0.120695	0.120363	0.120787	0.61737	N	ADD	113520	0.990054	0.020207	0.95161	1.03005	-0.494648	0.620849	.
run4	9	21697689	9:21697689:G:A	G	A	N	G	A	A	10304.2	36112.8	0.204444	0.207705	0.203533	0.782903	N	ADD	113520	1.02877	0.0147602	0.999434	1.05897	1.92158	0.054659	.
run4	9	21697699	9:21697699:G:A	G	A	N	G	A	A	10167.2	35602.9	0.201595	0.204943	0.200659	0.781087	N	ADD	113520	1.02971	0.014864	1.00015	1.06015	1.96998	0.0488402	.
run4	9	21697805	9:21697805:C:T	C	T	N	C	T	T	11064.8	38871.4	0.219945	0.223036	0.21908	0.673855	N	ADD	113520	1.02968	0.0155013	0.998864	1.06144	1.88663	0.0592106	.
run4	9	21698087	9:21698087:T:C	T	C	N	C	T	T	6439.65	22488.2	0.127413	0.129806	0.126744	0.830409	N	ADD	113520	1.02815	0.0176137	0.993258	1.06426	1.57592	0.115044	.
run4	9	21698355	9:21698355:G:T	G	T	N	G	T	T	9969.74	35032.8	0.198214	0.200962	0.197446	0.626964	N	ADD	113520	1.0286	0.0169795	0.994932	1.06341	1.66072	0.0967693	.
run4	9	21698402	9:21698402:T:C	T	C	N	T	C	C	11400.4	39990.4	0.226351	0.2298	0.225387	0.663315	N	ADD	113520	1.03383	0.0155178	1.00286	1.06576	2.14406	0.032028	.
run4	9	21698613	9:21698613:C:T	C	T	N	C	T	T	14553.5	51370.1	0.290361	0.293357	0.289523	0.608145	N	ADD	113520	1.0262	0.0150462	0.996378	1.05691	1.71881	0.0856481	.
run4	9	21698615	9:21698615:T:A	T	A	N	T	A	A	14553.5	51370.1	0.290361	0.293357	0.289523	0.608145	N	ADD	113520	1.0262	0.0150462	0.996378	1.05691	1.71881	0.0856481	.
run4	9	21698744	9:21698744:T:TG	T	TG	N	T	TG	TG	11365.6	40185.6	0.227058	0.229098	0.226487	0.476437	N	ADD	113520	1.02592	0.0182472	0.989873	1.06327	1.40216	0.160866	.
run4	9	21698955	9:21698955:C:CTGTT	C	CTGTT	N	C	CTGTT	CTGTT	11742.8	41283	0.233553	0.236702	0.232672	0.608018	N	ADD	113520	1.03492	0.0159819	1.00301	1.06785	2.14788	0.0317234	.
run4	9	21699406	9:21699406:G:A	G	A	N	G	A	A	10321.5	36180.2	0.204817	0.208052	0.203912	0.785023	N	ADD	113520	1.02825	0.0147322	0.998987	1.05838	1.89115	0.058604	.
run4	9	21699444	9:21699444:C:T	C	T	N	C	T	T	10319.7	36172	0.204773	0.208017	0.203866	0.785163	N	ADD	113520	1.02835	0.014732	0.999081	1.05847	1.89757	0.0577524	.
run4	9	21699618	9:21699618:T:TA	T	TA	N	T	TA	TA	12705	44518.2	0.25204	0.256097	0.250905	0.693436	N	ADD	113520	1.03397	0.0144411	1.00512	1.06366	2.31349	0.0206955	.
run4	9	21699631	9:21699631:C:A	C	A	N	A	C	C	5334.59	19220.5	0.108153	0.10753	0.108327	0.426491	N	ADD	113520	0.978481	0.0255208	0.930741	1.02867	-0.852405	0.393989	.
run4	9	21700172	9:21700172:A:G	A	G	N	A	G	G	11801.1	41437.1	0.234489	0.237878	0.233541	0.809139	N	ADD	113520	1.02543	0.0137271	0.998205	1.05339	1.8291	0.0673841	.
run4	9	21700259	9:21700259:G:A	G	A	N	A	G	G	24275.1	87487.3	0.492258	0.489318	0.49308	0.822164	N	ADD	113520	0.981651	0.0118682	0.95908	1.00475	-1.5604	0.118666	.
run4	9	21700409	9:21700409:A:G	A	G	N	A	G	G	10383.7	36313.3	0.205678	0.209307	0.204663	0.844151	N	ADD	113520	1.02941	0.0141575	1.00124	1.05838	2.04743	0.0406154	.
run4	9	21700496	9:21700496:T:C	T	C	N	T	C	C	24613	87292.3	0.492888	0.49613	0.491982	0.845986	N	ADD	113520	1.0193	0.0117216	0.996145	1.04298	1.63045	0.103007	.
run4	9	21700530	9:21700530:C:G	C	G	N	C	G	G	11949	41872.5	0.237057	0.240858	0.235994	0.87598	N	ADD	113520	1.02673	0.0131143	1.00068	1.05347	2.01165	0.0442572	.
run4	9	21700795	9:21700795:G:A	G	A	N	G	A	A	8387.2	29276.6	0.165891	0.169063	0.165004	0.803509	N	ADD	113520	1.03011	0.0160088	0.998292	1.06295	1.85319	0.0638547	.
run4	9	21700927	9:21700927:A:G	A	G	N	A	G	G	11949.1	41870.1	0.237047	0.24086	0.235981	0.875183	N	ADD	113520	1.02686	0.013121	1.00079	1.05361	2.01981	0.0434028	.
run4	9	21700932	9:21700932:G:A	G	A	N	G	A	A	11950.3	41874.3	0.237071	0.240886	0.236005	0.875073	N	ADD	113520	1.02687	0.0131213	1.0008	1.05362	2.0208	0.0433007	.
run4	9	21701005	9:21701005:T:G	T	G	N	T	G	G	11948.7	41867.1	0.237032	0.240852	0.235964	0.875224	N	ADD	113520	1.02695	0.0131207	1.00088	1.0537	2.02692	0.0426704	.
run4	9	21701432	9:21701432:T:C	T	C	N	T	C	C	11829.3	41408.1	0.234485	0.238446	0.233377	0.877042	N	ADD	113520	1.02795	0.0131602	1.00178	1.05481	2.09503	0.036168	.
run4	9	21701451	9:21701451:A:T	A	T	N	A	T	T	11944.1	41852.5	0.236948	0.24076	0.235882	0.87643	N	ADD	113520	1.02678	0.0131139	1.00072	1.05351	2.01511	0.0438933	.
run4	9	21701534	9:21701534:C:A	C	A	N	A	C	C	11545.1	41199.2	0.232313	0.232717	0.2322	0.858888	N	ADD	113520	1.00456	0.0134438	0.978435	1.03138	0.338353	0.735097	.
run4	9	21701639	9:21701639:A:G	A	G	N	A	G	G	11939.4	41836.9	0.236858	0.240665	0.235794	0.87582	N	ADD	113520	1.02685	0.01312	1.00078	1.0536	2.01949	0.0434367	.
run4	9	21701674	9:21701674:G:A	G	A	N	G	A	A	11828.6	41410.2	0.234491	0.238431	0.233389	0.877262	N	ADD	113520	1.02786	0.013158	1.00169	1.05471	2.08854	0.0367489	.
run4	9	21701942	9:21701942:T:G	T	G	N	G	T	T	8743.27	31026.6	0.175167	0.17624	0.174867	0.865207	N	ADD	113520	1.01576	0.0149789	0.986371	1.04602	1.04382	0.296567	.
run4	9	21702122	9:21702122:T:C	T	C	N	T	C	C	24628.1	87341.8	0.493173	0.496434	0.492261	0.844573	N	ADD	113520	1.01954	0.0117317	0.996365	1.04326	1.64957	0.0990314	.
run4	9	21702286	9:21702286:A:AT	A	AT	N	A	AT	AT	12937.3	45580.8	0.257744	0.260779	0.256895	0.836695	N	ADD	113520	1.02117	0.0130271	0.995426	1.04758	1.60803	0.107828	.
run4	9	21702293	9:21702293:G:C	G	C	N	G	C	C	8290.19	28990.3	0.164202	0.167107	0.16339	0.802722	N	ADD	113520	1.0271	0.0161035	0.995187	1.06003	1.66036	0.096843	.
run4	9	21702751	9:21702751:CA:C	CA	C	N	CA	C	C	9787.95	34169.1	0.193609	0.197298	0.192578	0.759613	N	ADD	113520	1.03546	0.0154035	1.00466	1.0672	2.26206	0.0236935	.
run4	9	21703051	9:21703051:C:G	C	G	N	C	G	G	24624.5	87386.7	0.493354	0.496361	0.492513	0.83962	N	ADD	113520	1.01808	0.0117715	0.994855	1.04184	1.52179	0.128062	.
run4	9	21703289	9:21703289:C:T	C	T	N	T	C	C	12889	46275.2	0.26059	0.259807	0.260808	0.833963	N	ADD	113520	0.996317	0.0130786	0.971103	1.02219	-0.282108	0.777861	.
run4	9	21703860	9:21703860:T:C	T	C	N	C	T	T	8741.35	30985.3	0.174976	0.176201	0.174634	0.866736	N	ADD	113520	1.01731	0.0149707	0.987894	1.0476	1.14638	0.25164	.
run4	9	21703947	9:21703947:T:C	T	C	N	T	C	C	24624.6	87389.2	0.493366	0.496363	0.492528	0.839841	N	ADD	113520	1.01801	0.0117697	0.994791	1.04176	1.51619	0.129471	.
run4	9	21704021	9:21704021:A:G	A	G	N	A	G	G	11694.7	40969	0.231958	0.235733	0.230903	0.884299	N	ADD	113520	1.02645	0.0131602	1.00031	1.05327	1.98353	0.0473086	.
run4	9	21704498	9:21704498:A:G	A	G	N	A	G	G	24625	87391.5	0.493378	0.496373	0.492541	0.839519	N	ADD	113520	1.01799	0.011772	0.994766	1.04175	1.5142	0.129974	.
run4	9	21704873	9:21704873:T:C	T	C	N	C	T	T	12937.7	46448.8	0.261568	0.260787	0.261786	0.833722	N	ADD	113520	0.996325	0.0130649	0.971136	1.02217	-0.281799	0.778097	.
run4	9	21704911	9:21704911:C:G	C	G	N	G	C	C	12255.2	43933.4	0.247483	0.247032	0.24761	0.847493	N	ADD	113520	0.998513	0.0132235	0.972966	1.02473	-0.112567	0.910374	.
run4	9	21704999	9:21704999:G:A	G	A	N	A	G	G	9403.46	33517.3	0.189045	0.189548	0.188905	0.816126	N	ADD	113520	1.01021	0.0149322	0.981069	1.04021	0.679994	0.496508	.
run4	9	21705014	9:21705014:T:G	T	G	N	G	T	T	12964.7	46548.8	0.262128	0.261333	0.26235	0.832918	N	ADD	113520	0.996307	0.0130599	0.971128	1.02214	-0.283302	0.776945	.
run4	9	21705287	9:21705287:A:C	A	C	N	A	C	C	24705.5	87668.3	0.494952	0.497994	0.494101	0.839735	N	ADD	113520	1.0184	0.0117634	0.995193	1.04216	1.55031	0.121068	.
run4	9	21705420	9:21705420:T:C	T	C	N	C	T	T	12850.1	46167.7	0.259945	0.259022	0.260203	0.806414	N	ADD	113520	0.994706	0.0133003	0.969111	1.02098	-0.399081	0.689833	.
run4	9	21705424	9:21705424:A:C	A	C	N	C	A	A	8811.75	31326.8	0.17679	0.17762	0.176558	0.818635	N	ADD	113520	1.01336	0.0153334	0.983363	1.04428	0.865814	0.386592	.
run4	9	21705489	9:21705489:G:A	G	A	N	A	G	G	5705.55	20685.6	0.11624	0.115008	0.116584	0.612285	N	ADD	113520	0.985057	0.0207642	0.945772	1.02597	-0.725104	0.468388	.
run4	9	21705491	9:21705491:G:C	G	C	N	C	G	G	23883	86128.8	0.484548	0.481416	0.485424	0.82079	N	ADD	113520	0.980463	0.0118677	0.95792	1.00354	-1.66256	0.0964002	.
run4	9	21705600	9:21705600:T:C	T	C	N	C	T	T	12912.2	46354.4	0.261041	0.260275	0.261255	0.809312	N	ADD	113520	0.996024	0.0132611	0.970469	1.02225	-0.300451	0.763834	.
run4	9	21706115	9:21706115:C:G	C	G	N	G	C	C	8746.18	30999	0.175058	0.176299	0.174711	0.866762	N	ADD	113520	1.01745	0.0149677	0.98804	1.04775	1.15611	0.247637	.
run4	9	21706121	9:21706121:G:A	G	A	N	A	G	G	12354.4	44316.4	0.249607	0.24903	0.249768	0.820775	N	ADD	113520	0.997106	0.0133853	0.971287	1.02361	-0.216538	0.828569	.
run4	9	21706283	9:21706283:T:G	T	G	N	G	T	T	12884.1	46256.6	0.260486	0.259707	0.260703	0.836296	N	ADD	113520	0.996067	0.0130651	0.970885	1.0219	-0.30161	0.76295	.
run4	9	21706500	9:21706500:A:G	A	G	N	G	A	A	12971.1	46561.4	0.262212	0.261462	0.262421	0.832975	N	ADD	113520	0.996718	0.0130581	0.971532	1.02256	-0.251751	0.801234	.
run4	9	21706519	9:21706519:G:A	G	A	N	A	G	G	15489.5	55445	0.312432	0.312226	0.31249	0.818803	N	ADD	113520	1.0006	0.0123868	0.976602	1.02519	0.048567	0.961264	.
run4	9	21706571	9:21706571:A:G	A	G	N	G	A	A	9279.13	33013.2	0.186277	0.187042	0.186063	0.8432	N	ADD	113520	1.01242	0.0147822	0.983507	1.04218	0.834916	0.403765	.
run4	9	21706795	9:21706795:G:C	G	C	N	C	G	G	12897	46286.9	0.260676	0.259967	0.260874	0.834816	N	ADD	113520	0.996856	0.0130675	0.971649	1.02272	-0.240942	0.8096	.
run4	9	21707372	9:21707372:C:T	C	T	N	C	T	T	11592.6	40568.3	0.229743	0.233676	0.228644	0.990087	N	ADD	113520	1.02563	0.012442	1.00092	1.05095	2.03424	0.0419273	.
run4	9	21707492	9:21707492:C:T	C	T	N	C	T	T	12359.4	43318.5	0.245234	0.249132	0.244144	0.913575	N	ADD	113520	1.02636	0.0126658	1.0012	1.05216	2.05442	0.0399351	.
run4	9	21708154	9:21708154:C:A	C	A	N	A	C	C	2520.39	8890.69	0.0502602	0.050804	0.0501082	0.863127	N	ADD	113520	1.01605	0.0253302	0.966839	1.06777	0.62862	0.529598	.
run4	9	21708220	9:21708220:C:T	C	T	N	T	C	C	2520.39	8890.69	0.0502602	0.050804	0.0501082	0.863127	N	ADD	113520	1.01605	0.0253302	0.966839	1.06777	0.62862	0.529598	.
run4	9	21708306	9:21708306:G:T	G	T	N	T	G	G	2520.39	8890.69	0.0502602	0.050804	0.0501082	0.863127	N	ADD	113520	1.01605	0.0253302	0.966839	1.06777	0.62862	0.529598	.
run4	9	21708883	9:21708883:T:A	T	A	N	A	T	T	9536.59	33911.5	0.191368	0.192231	0.191126	0.829242	N	ADD	113520	1.01372	0.0147315	0.98487	1.04342	0.925063	0.354933	.
run4	9	21709515	9:21709515:GA:G	GA	G	N	GA	G	G	9081.87	31958.8	0.180764	0.183065	0.180121	0.706705	N	ADD	113520	1.02103	0.0164439	0.988652	1.05448	1.2659	0.205549	.
run4	9	21709997	9:21709997:C:T	C	T	N	C	T	T	12341.7	43264.3	0.244917	0.248774	0.243839	0.913514	N	ADD	113520	1.02617	0.012673	1.001	1.05198	2.03844	0.041506	.
run4	9	21710108	9:21710108:T:TG	T	TG	N	T	TG	TG	12646.9	44370.9	0.251135	0.254925	0.250075	0.879191	N	ADD	113520	1.0263	0.012809	1.00085	1.05239	2.0264	0.0427236	.
run4	9	21710215	9:21710215:C:T	C	T	N	C	T	T	12341	43262.2	0.244905	0.248761	0.243827	0.913566	N	ADD	113520	1.02616	0.0126728	1.00099	1.05197	2.03767	0.0415833	.
run4	9	21711020	9:21711020:GT:G	GT	G	N	GT	G	G	21911.5	77859.4	0.439442	0.441674	0.438818	0.658334	N	ADD	113520	1.01273	0.0128457	0.987554	1.03855	0.98501	0.324619	.
run4	9	21711062	9:21711062:G:T	G	T	N	G	T	T	12356.3	43301.5	0.245146	0.249069	0.244048	0.913145	N	ADD	113520	1.02656	0.0126716	1.00138	1.05237	2.06868	0.0385759	.
run4	9	21711125	9:21711125:C:T	C	T	N	C	T	T	12315.1	43173	0.244398	0.248238	0.243324	0.911323	N	ADD	113520	1.02619	0.0126991	1.00096	1.05205	2.03586	0.0417645	.
run4	9	21711637	9:21711637:A:G	A	G	N	A	G	G	8144.43	28473	0.161282	0.164169	0.160475	0.810405	N	ADD	113520	1.02754	0.0161454	0.995533	1.06058	1.68268	0.0924361	.
run4	9	21711647	9:21711647:C:A	C	A	N	C	A	A	12338.4	43236.7	0.244781	0.248709	0.243683	0.911958	N	ADD	113520	1.02678	0.0126859	1.00156	1.05263	2.0831	0.0372418	.
run4	9	21711675	9:21711675:G:A	G	A	N	G	A	A	12338.8	43238	0.244789	0.248716	0.24369	0.911997	N	ADD	113520	1.02678	0.0126854	1.00156	1.05263	2.08313	0.0372396	.
run4	9	21711735	9:21711735:C:G	C	G	N	C	G	G	12353.5	43316.8	0.245201	0.249013	0.244135	0.910252	N	ADD	113520	1.02581	0.0126915	1.0006	1.05164	2.00759	0.0446871	.
run4	9	21711788	9:21711788:A:C	A	C	N	A	C	C	12368.7	43375.2	0.245525	0.24932	0.244464	0.910122	N	ADD	113520	1.02567	0.0126898	1.00047	1.0515	1.99732	0.0457905	.
run4	9	21711789	9:21711789:A:C	A	C	N	A	C	C	12380.8	43424.6	0.245795	0.249562	0.244742	0.906296	N	ADD	113520	1.02551	0.012716	1.00026	1.05139	1.98062	0.0476344	.
run4	9	21711801	9:21711801:G:A	G	A	N	G	A	A	12389.9	43459.6	0.24599	0.249747	0.244939	0.90519	N	ADD	113520	1.02546	0.0127201	1.00021	1.05135	1.97685	0.0480582	.
run4	9	21711815	9:21711815:C:G	C	G	N	C	G	G	12385.1	43439.1	0.245878	0.249649	0.244824	0.905672	N	ADD	113520	1.02561	0.0127184	1.00036	1.0515	1.98834	0.0467738	.
run4	9	21712193	9:21712193:C:T	C	T	N	C	T	T	13123.5	45993.8	0.260382	0.264533	0.259222	0.909132	N	ADD	113520	1.03079	0.0124121	1.00602	1.05618	2.44339	0.0145501	.
run4	9	21712601	9:21712601:G:C	G	C	N	C	G	G	2526.76	8910.36	0.0503749	0.0509324	0.050219	0.858376	N	ADD	113520	1.01691	0.0253723	0.967575	1.06876	0.660827	0.508723	.
run4	9	21712975	9:21712975:C:A	C	A	N	A	C	C	2540.74	8956.16	0.0506382	0.0512143	0.0504771	0.858705	N	ADD	113520	1.01718	0.0253016	0.967971	1.0689	0.673373	0.50071	.
run4	9	21713012	9:21713012:G:A	G	A	N	A	G	G	2535.49	8936.87	0.0505301	0.0511084	0.0503684	0.860121	N	ADD	113520	1.01733	0.0253051	0.968105	1.06906	0.678995	0.497141	.
run4	9	21713190	9:21713190:C:T	C	T	N	T	C	C	2535.49	8936.87	0.0505301	0.0511084	0.0503684	0.860121	N	ADD	113520	1.01733	0.0253051	0.968105	1.06906	0.678995	0.497141	.
run4	9	21713393	9:21713393:G:A	G	A	N	A	G	G	2535.49	8936.87	0.0505301	0.0511084	0.0503684	0.860121	N	ADD	113520	1.01733	0.0253051	0.968105	1.06906	0.678995	0.497141	.
run4	9	21713975	9:21713975:T:A	T	A	N	A	T	T	3741.23	13320.3	0.0751475	0.0754128	0.0750733	0.869087	N	ADD	113520	1.00731	0.020984	0.966719	1.0496	0.346972	0.728612	.
run4	9	21714164	9:21714164:G:A	G	A	N	A	G	G	2727.75	9680.82	0.0546537	0.0549839	0.0545613	0.829974	N	ADD	113520	1.01181	0.0248781	0.963656	1.06237	0.471881	0.637012	.
run4	9	21714255	9:21714255:T:A	T	A	N	A	T	T	3107.98	11038	0.062306	0.0626483	0.0622103	0.797793	N	ADD	113520	1.01123	0.0238678	0.965012	1.05966	0.46781	0.63992	.
run4	9	21714920	9:21714920:T:C	T	C	N	T	C	C	10775.2	37915.2	0.214457	0.217198	0.213691	0.811043	N	ADD	113520	1.02239	0.0142902	0.99415	1.05143	1.54942	0.121281	.
run4	9	21715201	9:21715201:A:G	A	G	N	A	G	G	10662.2	37478.1	0.212034	0.214919	0.211228	0.809995	N	ADD	113520	1.0235	0.0143741	0.995072	1.05275	1.61627	0.106036	.
run4	9	21715557	9:21715557:C:A	C	A	N	A	C	C	24238.7	87329.4	0.491403	0.488585	0.492191	0.839925	N	ADD	113520	0.982928	0.01164	0.960757	1.00561	-1.47935	0.139048	.
run4	9	21715620	9:21715620:G:T	G	T	N	T	G	G	22829.4	82173.6	0.462487	0.460176	0.463132	0.837499	N	ADD	113520	0.98497	0.0116538	0.962728	1.00773	-1.29946	0.193785	.
run4	9	21715801	9:21715801:T:G	T	G	N	T	G	G	10719.7	37661.7	0.213096	0.21608	0.212262	0.811083	N	ADD	113520	1.02434	0.0143338	0.99596	1.05352	1.67752	0.0934403	.
run4	9	21715890	9:21715890:G:C	G	C	N	G	C	C	10791.4	37906.4	0.21449	0.217524	0.213641	0.80952	N	ADD	113520	1.02532	0.014312	0.996956	1.05449	1.74696	0.0806435	.
run4	9	21716887	9:21716887:T:A	T	A	N	T	A	A	11593.7	40888.1	0.231157	0.233697	0.230446	0.792667	N	ADD	113520	1.02033	0.0140327	0.992654	1.04879	1.43457	0.151408	.
run4	9	21716997	9:21716997:A:G	A	G	N	A	G	G	10504.4	36847.5	0.208562	0.211739	0.207674	0.801083	N	ADD	113520	1.0273	0.0145615	0.998398	1.05704	1.84987	0.0643321	.
run4	9	21717153	9:21717153:C:CCAAATCTAACAG	C	CCAAATCTAACAG	N	CCAAATCTAACAG	C	C	11800.1	42344.9	0.238482	0.237857	0.238657	0.749049	N	ADD	113520	0.995251	0.0141531	0.968023	1.02325	-0.336311	0.736636	.
run4	9	21717395	9:21717395:A:T	A	T	N	A	T	T	10198.9	35787.5	0.202548	0.205582	0.201699	0.803293	N	ADD	113520	1.02494	0.014567	0.996092	1.05463	1.69118	0.090803	.
run4	9	21717441	9:21717441:A:G	A	G	N	A	G	G	10292.3	36106.6	0.204364	0.207464	0.203498	0.800318	N	ADD	113520	1.02603	0.0145445	0.997193	1.0557	1.76666	0.0772844	.
run4	9	21717509	9:21717509:A:G	A	G	N	A	G	G	10270	36032.5	0.20394	0.207015	0.20308	0.801399	N	ADD	113520	1.02584	0.0145469	0.997005	1.05551	1.75379	0.0794667	.
run4	9	21717599	9:21717599:A:G	A	G	N	A	G	G	10200.9	35794.7	0.202588	0.205622	0.20174	0.803506	N	ADD	113520	1.02492	0.0145641	0.996079	1.0546	1.69023	0.090983	.
run4	9	21717884	9:21717884:A:G	A	G	N	A	G	G	10199	35788.8	0.202554	0.205583	0.201706	0.803327	N	ADD	113520	1.02488	0.0145664	0.996038	1.05457	1.6874	0.0915259	.
run4	9	21718193	9:21718193:T:C	T	C	N	T	C	C	10200.9	35794.7	0.202588	0.205622	0.20174	0.803506	N	ADD	113520	1.02492	0.0145641	0.996079	1.0546	1.69023	0.090983	.
run4	9	21718297	9:21718297:T:G	T	G	N	T	G	G	10205.4	35810.2	0.202676	0.205713	0.201827	0.803141	N	ADD	113520	1.02497	0.0145649	0.996123	1.05465	1.69324	0.0904103	.
run4	9	21718458	9:21718458:C:T	C	T	N	T	C	C	2734.88	10102	0.0565401	0.0551277	0.0569351	0.78046	N	ADD	113520	0.949795	0.0254996	0.903492	0.99847	-2.02001	0.043382	.
run4	9	21718479	9:21718479:A:G	A	G	N	A	G	G	10272.5	36039.5	0.203982	0.207066	0.20312	0.801778	N	ADD	113520	1.02593	0.0145418	0.997105	1.05559	1.76059	0.0783076	.
run4	9	21718639	9:21718639:A:T	A	T	N	A	T	T	10157.2	35648.8	0.201753	0.204741	0.200918	0.802509	N	ADD	113520	1.02464	0.0146017	0.995735	1.05439	1.66725	0.0954648	.
run4	9	21718655	9:21718655:T:A	T	A	N	T	A	A	10205.3	35809.5	0.202673	0.205711	0.201823	0.803529	N	ADD	113520	1.02495	0.0145619	0.996113	1.05463	1.69254	0.0905433	.
run4	9	21719279	9:21719279:G:A	G	A	N	A	G	G	13356.8	47819.1	0.26945	0.269237	0.26951	0.800425	N	ADD	113520	1.00119	0.0130914	0.975825	1.02721	0.0906419	0.927777	.
run4	9	21719375	9:21719375:G:A	G	A	N	G	A	A	10206.2	35811.7	0.202686	0.205729	0.201835	0.803657	N	ADD	113520	1.02498	0.0145602	0.996142	1.05465	1.69447	0.0901761	.
run4	9	21719507	9:21719507:T:C	T	C	N	T	C	C	10207.4	35815.5	0.202708	0.205752	0.201857	0.803562	N	ADD	113520	1.02499	0.0145605	0.996153	1.05466	1.69524	0.0900296	.
run4	9	21719872	9:21719872:G:C	G	C	N	G	C	C	10206.2	35811.7	0.202686	0.205729	0.201835	0.803657	N	ADD	113520	1.02498	0.0145602	0.996142	1.05465	1.69447	0.0901761	.
run4	9	21719996	9:21719996:A:C	A	C	N	A	C	C	10159.9	35651.1	0.201775	0.204795	0.20093	0.802288	N	ADD	113520	1.02493	0.0146026	0.996014	1.05469	1.68645	0.0917083	.
run4	9	21720108	9:21720108:C:A	C	A	N	C	A	A	10219.5	35858.1	0.20295	0.205998	0.202097	0.80203	N	ADD	113520	1.02521	0.0145684	0.996349	1.0549	1.70892	0.0874655	.
run4	9	21720225	9:21720225:C:G	C	G	N	C	G	G	10312	36185.9	0.2048	0.207861	0.203945	0.799261	N	ADD	113520	1.02571	0.0145433	0.996887	1.05537	1.74561	0.0808784	.
run4	9	21720481	9:21720481:G:T	G	T	N	G	T	T	10209.2	35822	0.202745	0.205788	0.201894	0.803612	N	ADD	113520	1.02498	0.0145591	0.996145	1.05465	1.69467	0.0901386	.
run4	9	21720826	9:21720826:T:C	T	C	N	T	C	C	10783.2	37879.3	0.214334	0.217359	0.213489	0.804834	N	ADD	113520	1.0236	0.0142013	0.995504	1.05249	1.64266	0.100453	.
run4	9	21720921	9:21720921:G:A	G	A	N	G	A	A	10159.4	35655.8	0.201794	0.204786	0.200957	0.802499	N	ADD	113520	1.02467	0.0146005	0.995763	1.05442	1.66917	0.095083	.
run4	9	21721028	9:21721028:A:G	A	G	N	G	A	A	4963.96	17916.8	0.100779	0.10006	0.10098	0.716211	N	ADD	113520	0.987696	0.0204917	0.948813	1.02817	-0.604177	0.545726	.
run4	9	21721061	9:21721061:T:A	T	A	N	A	T	T	24259.5	87386.6	0.491746	0.489004	0.492513	0.838888	N	ADD	113520	0.983336	0.0116476	0.961142	1.00604	-1.4427	0.149104	.
run4	9	21721248	9:21721248:G:T	G	T	N	G	T	T	10278.2	36058.2	0.204089	0.207179	0.203225	0.801801	N	ADD	113520	1.02596	0.0145389	0.997136	1.05561	1.7627	0.0779512	.
run4	9	21721455	9:21721455:A:G	A	G	N	A	G	G	10206.2	35811.7	0.202686	0.205729	0.201835	0.803657	N	ADD	113520	1.02498	0.0145602	0.996142	1.05465	1.69447	0.0901761	.
run4	9	21721585	9:21721585:C:A	C	A	N	C	A	A	10206	35810.7	0.202681	0.205725	0.20183	0.803643	N	ADD	113520	1.02499	0.0145604	0.996151	1.05466	1.69513	0.0900505	.
run4	9	21721615	9:21721615:A:G	A	G	N	G	A	A	24278.6	87459.6	0.492152	0.489389	0.492925	0.839358	N	ADD	113520	0.983215	0.0116436	0.961031	1.00591	-1.45376	0.146012	.
run4	9	21721714	9:21721714:G:A	G	A	N	G	A	A	10206.2	35811.7	0.202686	0.205729	0.201835	0.803657	N	ADD	113520	1.02498	0.0145602	0.996142	1.05465	1.69447	0.0901761	.
run4	9	21721939	9:21721939:G:T	G	T	N	T	G	G	13372.7	47857.7	0.26969	0.269556	0.269727	0.800415	N	ADD	113520	1.00173	0.0130869	0.976367	1.02776	0.13241	0.89466	.
run4	9	21722079	9:21722079:CA:C	CA	C	N	CA	C	C	10913.4	38298.6	0.216755	0.219985	0.215852	0.747432	N	ADD	113520	1.02825	0.0147163	0.999019	1.05834	1.89329	0.058319	.
run4	9	21722195	9:21722195:G:A	G	A	N	A	G	G	13355.5	47802.3	0.26937	0.26921	0.269415	0.800971	N	ADD	113520	1.00159	0.0130881	0.976222	1.02761	0.121278	0.903471	.
run4	9	21722394	9:21722394:G:GTTAA	G	GTTAA	N	G	GTTAA	GTTAA	10996.8	38560.2	0.218274	0.221665	0.217326	0.749842	N	ADD	113520	1.02959	0.014646	1.00046	1.05958	1.99129	0.0464493	.
run4	9	21722453	9:21722453:T:C	T	C	N	T	C	C	10276.4	36052.2	0.204055	0.207143	0.203191	0.802048	N	ADD	113520	1.02594	0.0145377	0.997119	1.05559	1.7615	0.078153	.
run4	9	21722521	9:21722521:T:C	T	C	N	T	C	C	10244.8	35946	0.203447	0.206506	0.202592	0.802681	N	ADD	113520	1.02512	0.0145461	0.996308	1.05477	1.7057	0.0880648	.
run4	9	21722562	9:21722562:T:C	T	C	N	T	C	C	10277.8	36056.5	0.20408	0.207173	0.203215	0.801931	N	ADD	113520	1.02599	0.0145379	0.997163	1.05564	1.76457	0.0776356	.
run4	9	21723055	9:21723055:T:C	T	C	N	T	C	C	10206.2	35811.7	0.202686	0.205729	0.201835	0.803657	N	ADD	113520	1.02498	0.0145602	0.996142	1.05465	1.69447	0.0901761	.
run4	9	21723265	9:21723265:T:TA	T	TA	N	T	TA	TA	11024.9	38658.1	0.218829	0.222232	0.217878	0.748992	N	ADD	113520	1.0297	0.0146393	1.00057	1.05967	1.99894	0.0456153	.
run4	9	21723276	9:21723276:T:G	T	G	N	G	T	T	22888.1	82368.9	0.463606	0.46136	0.464233	0.837805	N	ADD	113520	0.985428	0.0116518	0.963179	1.00819	-1.2598	0.207742	.
run4	9	21723301	9:21723301:G:C	G	C	N	C	G	G	13368	47861.1	0.269684	0.269463	0.269746	0.801203	N	ADD	113520	1.00123	0.0130826	0.975883	1.02723	0.0939324	0.925163	.
run4	9	21723709	9:21723709:T:C	T	C	N	T	C	C	10977.1	38509.3	0.217963	0.221267	0.21704	0.750757	N	ADD	113520	1.02862	0.0146464	0.999508	1.05857	1.92638	0.0540574	.
run4	9	21724751	9:21724751:C:T	C	T	N	T	C	C	2707.29	9808.32	0.0551252	0.0545715	0.05528	0.611363	N	ADD	113520	0.985424	0.02905	0.930885	1.04316	-0.505433	0.613254	.
run4	9	21724897	9:21724897:G:A	G	A	N	A	G	G	23032.3	82927.4	0.466701	0.464268	0.467381	0.838053	N	ADD	113520	0.984434	0.0116507	0.96221	1.00717	-1.34654	0.178128	.
run4	9	21725149	9:21725149:G:A	G	A	N	G	A	A	10159.1	35656.2	0.201794	0.204779	0.200959	0.802799	N	ADD	113520	1.02459	0.0145979	0.995689	1.05433	1.66401	0.0961108	.
run4	9	21725261	9:21725261:C:G	C	G	N	C	G	G	10200.5	35795.3	0.202589	0.205614	0.201743	0.803301	N	ADD	113520	1.02484	0.0145661	0.995996	1.05452	1.68453	0.0920795	.
run4	9	21725310	9:21725310:GA:G	GA	G	N	GA	G	G	22941.1	81524.7	0.460121	0.46243	0.459475	0.58113	N	ADD	113520	1.01621	0.0135738	0.989535	1.04361	1.18494	0.236042	.
run4	9	21725335	9:21725335:G:C	G	C	N	C	G	G	14480.9	51937.5	0.292541	0.291895	0.292721	0.797378	N	ADD	113520	0.997291	0.0127847	0.972612	1.0226	-0.212155	0.831986	.
run4	9	21725430	9:21725430:G:T	G	T	N	G	T	T	10767.6	37948	0.214568	0.217044	0.213876	0.791385	N	ADD	113520	1.01948	0.0143397	0.991224	1.04854	1.34522	0.178553	.
run4	9	21725512	9:21725512:C:G	C	G	N	C	G	G	10207.3	35817.2	0.202715	0.205751	0.201867	0.803899	N	ADD	113520	1.02491	0.0145573	0.996083	1.05458	1.69035	0.0909604	.
run4	9	21725649	9:21725649:A:G	A	G	N	A	G	G	10205.3	35811.7	0.202682	0.20571	0.201836	0.803983	N	ADD	113520	1.02478	0.0145582	0.995954	1.05444	1.68147	0.0926709	.
run4	9	21725765	9:21725765:C:G	C	G	N	C	G	G	10201.4	35797.5	0.202603	0.205632	0.201756	0.803433	N	ADD	113520	1.02477	0.0145651	0.995926	1.05444	1.67967	0.0930224	.
run4	9	21725962	9:21725962:T:C	T	C	N	T	C	C	10594.2	37225.5	0.210622	0.213549	0.209804	0.816152	N	ADD	113520	1.02323	0.014218	0.995112	1.05215	1.61534	0.106238	.
run4	9	21726306	9:21726306:G:A	G	A	N	G	A	A	10592.4	37217	0.210577	0.213513	0.209756	0.816489	N	ADD	113520	1.02333	0.0142163	0.99521	1.05224	1.6222	0.104761	.
run4	9	21726490	9:21726490:A:G	A	G	N	A	G	G	10588.9	37205.6	0.210512	0.213444	0.209692	0.816541	N	ADD	113520	1.02331	0.0142177	0.995188	1.05223	1.62069	0.105085	.
run4	9	21726571	9:21726571:C:G	C	G	N	C	G	G	11577	40729.3	0.230384	0.23336	0.229552	0.758329	N	ADD	113520	1.02457	0.0142602	0.996333	1.05361	1.70238	0.0886847	.
run4	9	21726572	9:21726572:A:G	A	G	N	A	G	G	11577	40729.3	0.230384	0.23336	0.229552	0.758329	N	ADD	113520	1.02457	0.0142602	0.996333	1.05361	1.70238	0.0886847	.
run4	9	21726573	9:21726573:T:A	T	A	N	T	A	A	11577	40729.3	0.230384	0.23336	0.229552	0.758329	N	ADD	113520	1.02457	0.0142602	0.996333	1.05361	1.70238	0.0886847	.
run4	9	21726628	9:21726628:T:TCAAA	T	TCAAA	N	T	TCAAA	TCAAA	11388.3	40034.7	0.226493	0.229557	0.225637	0.764964	N	ADD	113520	1.02542	0.0142883	0.997102	1.05454	1.75683	0.0789476	.
run4	9	21726664	9:21726664:A:T	A	T	N	A	T	T	10604.8	37270.7	0.210868	0.213764	0.210059	0.816154	N	ADD	113520	1.02302	0.014212	0.994917	1.05192	1.60138	0.109293	.
run4	9	21726778	9:21726778:G:A	G	A	N	G	A	A	10604.8	37270.7	0.210868	0.213764	0.210059	0.816154	N	ADD	113520	1.02302	0.014212	0.994917	1.05192	1.60138	0.109293	.
run4	9	21726819	9:21726819:C:A	C	A	N	C	A	A	10604.8	37270.7	0.210868	0.213764	0.210059	0.816154	N	ADD	113520	1.02302	0.014212	0.994917	1.05192	1.60138	0.109293	.
run4	9	21727208	9:21727208:A:C	A	C	N	A	C	C	10597	37240.8	0.210702	0.213606	0.20989	0.815438	N	ADD	113520	1.02311	0.0142206	0.994989	1.05203	1.60671	0.108118	.
run4	9	21727225	9:21727225:A:G	A	G	N	A	G	G	10597	37240.8	0.210702	0.213606	0.20989	0.815438	N	ADD	113520	1.02311	0.0142206	0.994989	1.05203	1.60671	0.108118	.
run4	9	21727352	9:21727352:G:A	G	A	N	G	A	A	10590.2	37216.2	0.210564	0.213469	0.209752	0.815135	N	ADD	113520	1.02308	0.0142281	0.994944	1.05201	1.60371	0.108778	.
run4	9	21727369	9:21727369:G:A	G	A	N	G	A	A	10581.5	37180.6	0.210369	0.213294	0.209551	0.816061	N	ADD	113520	1.02326	0.0142249	0.995123	1.05219	1.6163	0.106029	.
run4	9	21727693	9:21727693:G:A	G	A	N	G	A	A	10504.1	36974.4	0.20912	0.211734	0.208389	0.902053	N	ADD	113520	1.01823	0.0135678	0.991508	1.04567	1.33136	0.183069	.
run4	9	21727702	9:21727702:G:A	G	A	N	G	A	A	10520.6	37076.3	0.209641	0.212066	0.208963	0.900206	N	ADD	113520	1.01673	0.01357	0.990044	1.04413	1.22263	0.221471	.
run4	9	21727713	9:21727713:C:T	C	T	N	C	T	T	11342.7	39851.2	0.225484	0.228638	0.224602	0.766963	N	ADD	113520	1.02625	0.0142922	0.997902	1.0554	1.81303	0.0698269	.
run4	9	21727718	9:21727718:C:T	C	T	N	T	C	C	10695.2	38194.1	0.215333	0.215585	0.215263	0.895142	N	ADD	113520	1.00268	0.0134546	0.976584	1.02947	0.19887	0.842364	.
run4	9	21727799	9:21727799:C:T	C	T	N	C	T	T	10517.2	37029.7	0.209421	0.211998	0.2087	0.901822	N	ADD	113520	1.01802	0.0135633	0.991314	1.04545	1.31676	0.187919	.
run4	9	21727963	9:21727963:T:C	T	C	N	T	C	C	10554	37166.6	0.210186	0.21274	0.209472	0.89865	N	ADD	113520	1.01778	0.0135694	0.991067	1.04521	1.2987	0.194048	.
run4	9	21728007	9:21728007:G:A	G	A	N	A	G	G	7140.39	25624.8	0.144315	0.143931	0.144422	0.583114	N	ADD	113520	0.991447	0.0193243	0.954598	1.02972	-0.444528	0.656661	.
run4	9	21728051	9:21728051:T:C	T	C	N	T	C	C	10517.2	37029.7	0.209421	0.211998	0.2087	0.901822	N	ADD	113520	1.01802	0.0135633	0.991314	1.04545	1.31676	0.187919	.
run4	9	21728291	9:21728291:C:T	C	T	N	C	T	T	10521.1	37040.4	0.209485	0.212077	0.208761	0.901504	N	ADD	113520	1.01814	0.0135644	0.991432	1.04557	1.32559	0.184977	.
run4	9	21728390	9:21728390:T:C	T	C	N	C	T	T	13482.5	48193	0.27165	0.27177	0.271617	0.900695	N	ADD	113520	1.00244	0.0122982	0.978568	1.0269	0.19835	0.842771	.
run4	9	21728406	9:21728406:G:A	G	A	N	G	A	A	10517.2	37029.3	0.209419	0.211997	0.208698	0.901812	N	ADD	113520	1.01803	0.0135634	0.991321	1.04545	1.3173	0.187739	.
run4	9	21728450	9:21728450:A:C	A	C	N	C	A	A	8453.78	30178.3	0.170155	0.170405	0.170085	0.906379	N	ADD	113520	1.00046	0.0147815	0.97189	1.02987	0.0310201	0.975254	.
run4	9	21728683	9:21728683:T:C	T	C	N	T	C	C	10822.6	38103.5	0.215496	0.218154	0.214752	0.864343	N	ADD	113520	1.02058	0.0137176	0.993511	1.0484	1.48537	0.137446	.
run4	9	21729034	9:21729034:G:A	G	A	N	A	G	G	21273.6	76506.2	0.430672	0.428817	0.431191	0.902912	N	ADD	113520	0.990292	0.0113143	0.968573	1.0125	-0.86222	0.388567	.
run4	9	21729327	9:21729327:C:G	C	G	N	C	G	G	10526.9	37046.5	0.209538	0.212193	0.208795	0.898395	N	ADD	113520	1.01876	0.013583	0.991992	1.04624	1.36801	0.171309	.
run4	9	21729366	9:21729366:C:G	C	G	N	C	G	G	10534	37069.3	0.209669	0.212336	0.208923	0.900469	N	ADD	113520	1.01883	0.0135624	0.9921	1.04627	1.37516	0.169081	.
run4	9	21729383	9:21729383:G:A	G	A	N	G	A	A	10523.3	37039.8	0.209492	0.21212	0.208758	0.900796	N	ADD	113520	1.01855	0.0135657	0.991828	1.046	1.35512	0.175379	.
run4	9	21729852	9:21729852:A:G	A	G	N	G	A	A	8873.66	31601	0.178271	0.178868	0.178104	0.906447	N	ADD	113520	1.0048	0.0144632	0.976719	1.03369	0.331266	0.740444	.
run4	9	21729895	9:21729895:T:C	T	C	N	T	C	C	10514.2	37005.3	0.2093	0.211936	0.208563	0.90147	N	ADD	113520	1.01857	0.0135662	0.99184	1.04601	1.35601	0.175097	.
run4	9	21730410	9:21730410:C:T	C	T	N	T	C	C	8435.88	30111.4	0.169782	0.170044	0.169709	0.907985	N	ADD	113520	1.00049	0.014782	0.971919	1.0299	0.0330805	0.97361	.
run4	9	21730818	9:21730818:T:C	T	C	N	T	C	C	10055.2	35341	0.199948	0.202686	0.199183	0.891724	N	ADD	113520	1.02002	0.0139069	0.992592	1.0482	1.42531	0.154069	.
run4	9	21730902	9:21730902:A:T	A	T	N	T	A	A	3785.86	12952.6	0.0737245	0.0763125	0.0730009	0.97151	N	ADD	113520	1.05076	0.0201536	1.01006	1.09309	2.45676	0.0140198	.
run4	9	21731081	9:21731081:A:T	A	T	N	A	T	T	10487.9	36924.8	0.20883	0.211407	0.208109	0.903101	N	ADD	113520	1.01786	0.0135643	0.991155	1.04528	1.305	0.191894	.
run4	9	21731366	9:21731366:G:C	G	C	N	C	G	G	6449.25	23202.3	0.130601	0.129999	0.130769	0.676099	N	ADD	113520	0.985119	0.0186934	0.949679	1.02188	-0.80204	0.42253	.
run4	9	21731447	9:21731447:A:G	A	G	N	A	G	G	10511	36997.6	0.209252	0.211872	0.208519	0.904854	N	ADD	113520	1.01832	0.0135429	0.991647	1.04571	1.3406	0.180049	.
run4	9	21731529	9:21731529:A:T	A	T	N	A	T	T	10827.8	38087.2	0.215447	0.218259	0.21466	0.886218	N	ADD	113520	1.02005	0.0135246	0.993361	1.04745	1.46748	0.142246	.
run4	9	21731542	9:21731542:TA:T	TA	T	N	TA	T	T	10728.2	37677.2	0.213202	0.216252	0.21235	0.84448	N	ADD	113520	1.02294	0.0138894	0.995467	1.05117	1.63289	0.102492	.
run4	9	21731544	9:21731544:TA:T	TA	T	N	TA	T	T	10728.2	37677.2	0.213202	0.216252	0.21235	0.84448	N	ADD	113520	1.02294	0.0138894	0.995467	1.05117	1.63289	0.102492	.
run4	9	21731546	9:21731546:TA:T	TA	T	N	TA	T	T	10728.2	37677.2	0.213202	0.216252	0.21235	0.84448	N	ADD	113520	1.02294	0.0138894	0.995467	1.05117	1.63289	0.102492	.
run4	9	21731586	9:21731586:C:T	C	T	N	C	T	T	10996.9	38724.4	0.218998	0.221667	0.218252	0.879863	N	ADD	113520	1.01886	0.013489	0.99228	1.04616	1.38541	0.165927	.
run4	9	21731694	9:21731694:C:T	C	T	N	C	T	T	10827.6	38086.6	0.215443	0.218255	0.214657	0.886195	N	ADD	113520	1.02005	0.0135248	0.993362	1.04745	1.46755	0.142228	.
run4	9	21731867	9:21731867:G:C	G	C	N	G	C	C	10828.9	38090.9	0.215468	0.21828	0.214681	0.886351	N	ADD	113520	1.02004	0.0135231	0.993362	1.04744	1.4675	0.14224	.
run4	9	21731900	9:21731900:GA:G	GA	G	N	GA	G	G	10832.8	38104.5	0.215545	0.218359	0.214758	0.885928	N	ADD	113520	1.02006	0.0135248	0.993375	1.04746	1.46848	0.141973	.
run4	9	21732359	9:21732359:C:A	C	A	N	A	C	C	8451.78	30165	0.170088	0.170365	0.170011	0.908212	N	ADD	113520	1.00066	0.0147677	0.972115	1.03005	0.0448757	0.964206	.
run4	9	21732466	9:21732466:C:T	C	T	N	C	T	T	10491.8	36933.6	0.208886	0.211486	0.208159	0.904347	N	ADD	113520	1.01824	0.0135574	0.991537	1.04566	1.3331	0.1825	.
run4	9	21732544	9:21732544:C:A	C	A	N	C	A	A	10058	35348.9	0.199995	0.202741	0.199227	0.89151	N	ADD	113520	1.02009	0.0139071	0.99266	1.04828	1.43022	0.152654	.
run4	9	21732790	9:21732790:G:A	G	A	N	A	G	G	2821.95	10137	0.0570778	0.0568826	0.0571323	0.895211	N	ADD	113520	0.999497	0.0235141	0.954479	1.04664	-0.021393	0.982932	.
run4	9	21732912	9:21732912:G:A	G	A	N	G	A	A	10510.6	36997.5	0.20925	0.211865	0.208519	0.904835	N	ADD	113520	1.01828	0.0135434	0.991604	1.04567	1.33744	0.181079	.
run4	9	21732999	9:21732999:C:G	C	G	N	C	G	G	10510.1	36999.4	0.209256	0.211854	0.20853	0.904918	N	ADD	113520	1.01812	0.0135428	0.991454	1.04551	1.32618	0.18478	.
run4	9	21733008	9:21733008:T:C	T	C	N	T	C	C	10511.9	37002	0.209275	0.211891	0.208544	0.90499	N	ADD	113520	1.01828	0.0135415	0.991607	1.04567	1.33757	0.181035	.
run4	9	21733034	9:21733034:G:A	G	A	N	A	G	G	2811.96	10100.6	0.0568737	0.0566813	0.0569275	0.898129	N	ADD	113520	0.99956	0.0235147	0.954538	1.04671	-0.0187067	0.985075	.
run4	9	21733113	9:21733113:G:T	G	T	N	G	T	T	10515.3	37017.3	0.209358	0.211959	0.20863	0.90466	N	ADD	113520	1.01812	0.0135428	0.991449	1.0455	1.32588	0.184881	.
run4	9	21733204	9:21733204:C:G	C	G	N	C	G	G	10046.6	35320.2	0.199819	0.202512	0.199066	0.891093	N	ADD	113520	1.01969	0.0139161	0.992253	1.04788	1.4011	0.161183	.
run4	9	21733500	9:21733500:G:C	G	C	N	G	C	C	10820.5	38066.9	0.215325	0.218111	0.214546	0.885712	N	ADD	113520	1.01985	0.0135322	0.99316	1.04727	1.4528	0.14628	.
run4	9	21733644	9:21733644:T:A	T	A	N	T	A	A	21823.6	77417.7	0.437109	0.439903	0.436328	0.902737	N	ADD	113520	1.01558	0.0114972	0.992946	1.03872	1.34426	0.178864	.
run4	9	21733706	9:21733706:G:A	G	A	N	G	A	A	10511	36998	0.209254	0.211874	0.208522	0.904874	N	ADD	113520	1.01834	0.0135428	0.991667	1.04573	1.34205	0.179579	.
run4	9	21733889	9:21733889:A:G	A	G	N	A	G	G	10511	36998.6	0.209256	0.211873	0.208525	0.904897	N	ADD	113520	1.01826	0.0135427	0.99159	1.04565	1.33633	0.18144	.
run4	9	21734348	9:21734348:G:A	G	A	N	G	A	A	10514.5	37013.3	0.209337	0.211942	0.208608	0.904811	N	ADD	113520	1.01821	0.0135423	0.991536	1.04559	1.33231	0.18276	.
run4	9	21734366	9:21734366:C:A	C	A	N	C	A	A	10495.2	36953.3	0.208988	0.211555	0.20827	0.904045	N	ADD	113520	1.01786	0.0135577	0.991164	1.04527	1.30537	0.191768	.
run4	9	21734449	9:21734449:G:C	G	C	N	G	C	C	10492.7	36942	0.208927	0.211504	0.208206	0.904225	N	ADD	113520	1.01793	0.0135569	0.991236	1.04534	1.31064	0.18998	.
run4	9	21734480	9:21734480:G:C	G	C	N	G	C	C	10491.7	36938.4	0.208906	0.211484	0.208186	0.904096	N	ADD	113520	1.01794	0.0135583	0.991247	1.04536	1.31157	0.189665	.
run4	9	21734802	9:21734802:A:G	A	G	N	A	G	G	11469.1	40436.4	0.228618	0.231185	0.2279	0.86178	N	ADD	113520	1.01943	0.0134185	0.992972	1.0466	1.43433	0.151478	.
run4	9	21734833	9:21734833:G:A	G	A	N	G	A	A	10498.9	36956.8	0.209019	0.211628	0.20829	0.903617	N	ADD	113520	1.01818	0.0135594	0.991479	1.0456	1.32885	0.183898	.
run4	9	21734836	9:21734836:C:T	C	T	N	C	T	T	10498.9	36956.8	0.209019	0.211628	0.20829	0.903617	N	ADD	113520	1.01818	0.0135594	0.991479	1.0456	1.32885	0.183898	.
run4	9	21735763	9:21735763:G:A	G	A	N	A	G	G	5665.24	19825.4	0.112274	0.114195	0.111737	0.870647	N	ADD	113520	1.01617	0.0185164	0.97995	1.05372	0.866157	0.386404	.
run4	9	21735813	9:21735813:G:A	G	A	N	A	G	G	3007.82	10371.9	0.058931	0.0606293	0.0584561	0.901392	N	ADD	113520	1.04814	0.0231745	1.0016	1.09684	2.02875	0.0424835	.
run4	9	21735856	9:21735856:G:T	G	T	N	G	T	T	10492.1	36939.8	0.208914	0.211492	0.208194	0.904156	N	ADD	113520	1.01793	0.0135576	0.991242	1.04535	1.31111	0.18982	.
run4	9	21735881	9:21735881:T:C	T	C	N	T	C	C	10492.1	36939.8	0.208914	0.211492	0.208194	0.904156	N	ADD	113520	1.01793	0.0135576	0.991242	1.04535	1.31111	0.18982	.
run4	9	21736008	9:21736008:C:G	C	G	N	G	C	C	20989.8	75433.6	0.424698	0.423096	0.425145	0.89926	N	ADD	113520	0.991587	0.011341	0.969789	1.01387	-0.744975	0.456287	.
run4	9	21736017	9:21736017:C:T	C	T	N	C	T	T	11445	40349.8	0.228131	0.2307	0.227412	0.861282	N	ADD	113520	1.01949	0.0134323	0.992999	1.04669	1.43696	0.150731	.
run4	9	21736020	9:21736020:T:A	T	A	N	T	A	A	10504.6	36972.9	0.209115	0.211743	0.20838	0.899739	N	ADD	113520	1.0185	0.0135844	0.991742	1.04598	1.34952	0.17717	.
run4	9	21736034	9:21736034:G:A	G	A	N	G	A	A	10504.6	36972.9	0.209115	0.211743	0.20838	0.899739	N	ADD	113520	1.0185	0.0135844	0.991742	1.04598	1.34952	0.17717	.
run4	9	21736052	9:21736052:C:T	C	T	N	C	T	T	10508	36984.1	0.209179	0.211813	0.208443	0.900118	N	ADD	113520	1.01856	0.0135799	0.991811	1.04604	1.35446	0.175591	.
run4	9	21736143	9:21736143:G:C	G	C	N	C	G	G	2811.96	10100.6	0.0568737	0.0566813	0.0569275	0.898129	N	ADD	113520	0.99956	0.0235147	0.954538	1.04671	-0.0187067	0.985075	.
run4	9	21736274	9:21736274:A:G	A	G	N	A	G	G	10497.7	36957.3	0.209016	0.211604	0.208292	0.903884	N	ADD	113520	1.01806	0.013558	0.991367	1.04548	1.32045	0.186686	.
run4	9	21737046	9:21737046:T:C	T	C	N	C	T	T	2949.85	10539.5	0.0594142	0.0594608	0.0594011	0.66564	N	ADD	113520	1.00168	0.0268095	0.950406	1.05572	0.062638	0.950055	.
run4	9	21737149	9:21737149:C:T	C	T	N	C	T	T	10504.8	36980.6	0.20915	0.211748	0.208423	0.90505	N	ADD	113520	1.0181	0.0135444	0.991428	1.04549	1.32435	0.185387	.
run4	9	21737822	9:21737822:A:G	A	G	N	G	A	A	8880.4	31620.9	0.178388	0.179004	0.178216	0.909873	N	ADD	113520	1.00495	0.0144279	0.976929	1.03377	0.342188	0.73221	.
run4	9	21737916	9:21737916:A:G	A	G	N	A	G	G	10770.4	37907.7	0.214403	0.217101	0.213649	0.869842	N	ADD	113520	1.0206	0.0136999	0.993561	1.04838	1.48846	0.136629	.
run4	9	21738133	9:21738133:T:A	T	A	N	T	A	A	10487.6	36933.4	0.208866	0.211401	0.208157	0.903248	N	ADD	113520	1.01762	0.0135669	0.990918	1.04504	1.28751	0.197915	.
run4	9	21738437	9:21738437:C:G	C	G	N	C	G	G	10030.4	35270.5	0.199528	0.202184	0.198785	0.890509	N	ADD	113520	1.01932	0.0139298	0.991871	1.04754	1.37398	0.169447	.
run4	9	21738444	9:21738444:T:C	T	C	N	T	C	C	10483.1	36912.2	0.208753	0.21131	0.208038	0.903057	N	ADD	113520	1.01792	0.0135703	0.991204	1.04536	1.30892	0.19056	.
run4	9	21738907	9:21738907:A:AGGAATATTCTCAGGCACTTCCCTCAGTGATGAGACAGTTTATATATCCAAAGACC	A	AGGAATATTCTCAGGCACTTCCCTCAGTGATGAGACAGTTTATATATCCAAAGACC	N	AGGAATATTCTCAGGCACTTCCCTCAGTGATGAGACAGTTTATATATCCAAAGACC	A	A	20382.4	73369.5	0.412931	0.410853	0.413512	0.779667	N	ADD	113520	0.984391	0.0121816	0.961166	1.00818	-1.2915	0.196531	.
run4	9	21739592	9:21739592:G:C	G	C	N	G	C	C	10564	37207.6	0.210411	0.212941	0.209703	0.90121	N	ADD	113520	1.01752	0.0135416	0.990874	1.04489	1.28293	0.199516	.
run4	9	21739768	9:21739768:C:G	C	G	N	C	G	G	24075.1	85598.3	0.483057	0.485286	0.482434	0.905511	N	ADD	113520	1.0124	0.0112785	0.990266	1.03503	1.09271	0.274523	.
run4	9	21740070	9:21740070:G:A	G	A	N	A	G	G	22837.8	82196.8	0.462626	0.460346	0.463263	0.913528	N	ADD	113520	0.986107	0.0111469	0.964797	1.00789	-1.25508	0.209449	.
run4	9	21740632	9:21740632:T:C	T	C	N	T	C	C	23872.2	84910.6	0.479135	0.481198	0.478559	0.907269	N	ADD	113520	1.01115	0.0112801	0.989035	1.03375	0.982568	0.32582	.
run4	9	21741050	9:21741050:C:G	C	G	N	C	G	G	11461.1	40385.9	0.228361	0.231023	0.227616	0.914329	N	ADD	113520	1.01685	0.0129874	0.991297	1.04307	1.2869	0.198131	.
run4	9	21741129	9:21741129:A:AC	A	AC	N	A	AC	AC	11783.1	41538	0.234853	0.237515	0.234109	0.892601	N	ADD	113520	1.01707	0.0130083	0.991464	1.04333	1.30097	0.19327	.
run4	9	21741166	9:21741166:A:AT	A	AT	N	A	AT	AT	12789.1	45132	0.255114	0.257793	0.254365	0.852036	N	ADD	113520	1.01657	0.0129191	0.991152	1.04264	1.272	0.203372	.
run4	9	21741197	9:21741197:C:T	C	T	N	C	T	T	11473.7	40421	0.228571	0.231279	0.227814	0.914508	N	ADD	113520	1.01714	0.0129812	0.991586	1.04335	1.30904	0.19052	.
run4	9	21741662	9:21741662:C:A	C	A	N	C	A	A	10554.4	37148.2	0.210107	0.212748	0.209368	0.903013	N	ADD	113520	1.0184	0.0135358	0.991734	1.04578	1.34674	0.178066	.
run4	9	21741797	9:21741797:T:C	T	C	N	T	C	C	11469.7	40406.7	0.22849	0.231198	0.227733	0.914898	N	ADD	113520	1.01714	0.01298	0.991594	1.04335	1.30959	0.190335	.
run4	9	21741985	9:21741985:C:T	C	T	N	C	T	T	11473.2	40418.9	0.228559	0.231268	0.227802	0.914565	N	ADD	113520	1.01715	0.0129811	0.9916	1.04336	1.31013	0.190151	.
run4	9	21741993	9:21741993:A:C	A	C	N	A	C	C	11455.8	40368.5	0.228261	0.230918	0.227518	0.914832	N	ADD	113520	1.0168	0.012986	0.991245	1.04301	1.28277	0.199571	.
run4	9	21742432	9:21742432:T:G	T	G	N	G	T	T	8834.59	31462.8	0.17749	0.178081	0.177325	0.910421	N	ADD	113520	1.00464	0.0144562	0.976574	1.03351	0.320175	0.748835	.
run4	9	21742746	9:21742746:T:A	T	A	N	T	A	A	11461.9	40380.9	0.228342	0.23104	0.227588	0.915634	N	ADD	113520	1.01705	0.0129777	0.991511	1.04326	1.30306	0.192554	.
run4	9	21742816	9:21742816:T:G	T	G	N	T	G	G	11444.8	40320.9	0.228003	0.230696	0.22725	0.914382	N	ADD	113520	1.01721	0.0129932	0.991629	1.04344	1.31296	0.189196	.
run4	9	21743382	9:21743382:AC:A	AC	A	N	AC	A	A	11865.6	41829.5	0.2365	0.239177	0.235752	0.888905	N	ADD	113520	1.01709	0.0129995	0.991505	1.04334	1.30368	0.192344	.
run4	9	21743393	9:21743393:C:A	C	A	N	C	A	A	10363.6	36492.4	0.206378	0.208902	0.205672	0.895282	N	ADD	113520	1.01786	0.013701	0.990894	1.04557	1.29232	0.196245	.
run4	9	21743458	9:21743458:A:G	A	G	N	G	A	A	23516.5	84620.3	0.47629	0.474027	0.476922	0.907518	N	ADD	113520	0.986493	0.0111976	0.965079	1.00838	-1.21444	0.224582	.
run4	9	21743650	9:21743650:G:A	G	A	N	G	A	A	11465.3	40391.9	0.228405	0.231109	0.22765	0.91526	N	ADD	113520	1.01711	0.012979	0.991558	1.04331	1.30679	0.191284	.
run4	9	21744302	9:21744302:AC:A	AC	A	N	AC	A	A	11730.5	41358.4	0.233831	0.236455	0.233097	0.893761	N	ADD	113520	1.01671	0.0130209	0.991093	1.04299	1.27288	0.203062	.
run4	9	21744392	9:21744392:G:A	G	A	N	G	A	A	11466.7	40397.9	0.228438	0.231137	0.227684	0.915202	N	ADD	113520	1.01707	0.0129789	0.99152	1.04327	1.30379	0.192306	.
run4	9	21744789	9:21744789:T:G	T	G	N	G	T	T	8892.07	31702.6	0.1788	0.179239	0.178677	0.9077	N	ADD	113520	1.00341	0.014446	0.975399	1.03223	0.235667	0.813691	.
run4	9	21744802	9:21744802:C:T	C	T	N	C	T	T	11570.9	40715.7	0.230297	0.233238	0.229475	0.913345	N	ADD	113520	1.01885	0.0129476	0.99332	1.04504	1.44235	0.149204	.
run4	9	21745004	9:21745004:T:G	T	G	N	T	G	G	11462	40381.7	0.228346	0.231043	0.227592	0.915653	N	ADD	113520	1.01705	0.0129775	0.991503	1.04325	1.30244	0.192767	.
run4	9	21745114	9:21745114:T:C	T	C	N	T	C	C	11464	40391.3	0.228397	0.231082	0.227647	0.915414	N	ADD	113520	1.01695	0.0129789	0.99141	1.04315	1.29527	0.195228	.
run4	9	21745120	9:21745120:T:A	T	A	N	T	A	A	11464	40391.3	0.228397	0.231082	0.227647	0.915414	N	ADD	113520	1.01695	0.0129789	0.99141	1.04315	1.29527	0.195228	.
run4	9	21745412	9:21745412:G:A	G	A	N	G	A	A	11508.9	40541.5	0.229257	0.231987	0.228493	0.912763	N	ADD	113520	1.01743	0.0129779	0.991879	1.04364	1.33166	0.182972	.
run4	9	21745756	9:21745756:T:C	T	C	N	T	C	C	6268.51	21688.1	0.123135	0.126356	0.122235	0.800631	N	ADD	113520	1.04407	0.0180316	1.00782	1.08163	2.39185	0.0167636	.
run4	9	21745990	9:21745990:T:C	T	C	N	T	C	C	11438	40297.4	0.227869	0.230558	0.227117	0.917893	N	ADD	113520	1.01701	0.0129706	0.991478	1.04319	1.3001	0.193567	.
run4	9	21746107	9:21746107:C:A	C	A	N	C	A	A	11471.4	40425.5	0.22858	0.231231	0.227839	0.920545	N	ADD	113520	1.01662	0.0129378	0.991169	1.04273	1.27435	0.202541	.
run4	9	21746274	9:21746274:C:G	C	G	N	C	G	G	6397.05	22068.4	0.125376	0.128947	0.124378	0.807455	N	ADD	113520	1.04793	0.0177683	1.01206	1.08507	2.63479	0.00841895	.
run4	9	21746358	9:21746358:A:G	A	G	N	G	A	A	23106.2	83252.5	0.468458	0.465758	0.469213	0.908876	N	ADD	113520	0.98348	0.0111768	0.96217	1.00526	-1.49038	0.136125	.
run4	9	21746396	9:21746396:T:C	T	C	N	T	C	C	11522.6	40603.8	0.229592	0.232264	0.228844	0.919826	N	ADD	113520	1.01678	0.0129188	0.991362	1.04286	1.28839	0.197609	.
run4	9	21746419	9:21746419:T:C	T	C	N	C	T	T	11521.4	41291.8	0.232616	0.232239	0.232722	0.916547	N	ADD	113520	0.99872	0.0128983	0.973789	1.02429	-0.0992783	0.920917	.
run4	9	21746496	9:21746496:C:A	C	A	N	C	A	A	11502.1	40531.1	0.229181	0.231851	0.228434	0.921849	N	ADD	113520	1.01673	0.0129132	0.991322	1.04279	1.28497	0.198802	.
run4	9	21746587	9:21746587:A:G	A	G	N	A	G	G	11488.4	40483.2	0.228909	0.231573	0.228165	0.916315	N	ADD	113520	1.01673	0.012957	0.991239	1.04288	1.28082	0.200256	.
run4	9	21746796	9:21746796:A:G	A	G	N	A	G	G	11459.3	40370.3	0.228284	0.230988	0.227528	0.91783	N	ADD	113520	1.01711	0.0129604	0.9916	1.04328	1.30907	0.190509	.
run4	9	21746976	9:21746976:A:T	A	T	N	A	T	T	10100.1	35492.6	0.200813	0.203589	0.200037	0.89543	N	ADD	113520	1.02008	0.0138492	0.992766	1.04815	1.43574	0.151076	.
run4	9	21747110	9:21747110:T:C	T	C	N	T	C	C	11497.8	40517.7	0.229103	0.231763	0.228359	0.921844	N	ADD	113520	1.01664	0.012915	0.991229	1.0427	1.27786	0.201298	.
run4	9	21747311	9:21747311:G:A	G	A	N	G	A	A	10100.1	35492.6	0.200813	0.203589	0.200037	0.89543	N	ADD	113520	1.02008	0.0138492	0.992766	1.04815	1.43574	0.151076	.
run4	9	21747420	9:21747420:C:T	C	T	N	C	T	T	10100.1	35492.6	0.200813	0.203589	0.200037	0.89543	N	ADD	113520	1.02008	0.0138492	0.992766	1.04815	1.43574	0.151076	.
run4	9	21747672	9:21747672:G:A	G	A	N	G	A	A	11534.7	40671.6	0.229943	0.232507	0.229226	0.920234	N	ADD	113520	1.01579	0.01291	0.990413	1.04182	1.21377	0.224837	.
run4	9	21747749	9:21747749:C:T	C	T	N	C	T	T	11508.8	40546.5	0.229278	0.231986	0.228521	0.921929	N	ADD	113520	1.01697	0.0129103	0.991564	1.04304	1.30375	0.19232	.
run4	9	21747803	9:21747803:A:G	A	G	N	A	G	G	10772.1	37920	0.214465	0.217135	0.213718	1.00222	N	ADD	113520	1.0159	0.0126819	0.990964	1.04147	1.24421	0.213422	.
run4	9	21747859	9:21747859:C:T	C	T	N	C	T	T	11508.8	40547.9	0.229284	0.231986	0.228529	0.921874	N	ADD	113520	1.01692	0.0129105	0.991506	1.04298	1.29924	0.19386	.
run4	9	21748073	9:21748073:G:A	G	A	N	G	A	A	11678.4	41174.9	0.232793	0.235404	0.232063	0.918877	N	ADD	113520	1.01691	0.0128607	0.991598	1.04287	1.30386	0.192281	.
run4	9	21748239	9:21748239:T:C	T	C	N	T	C	C	11520.4	40587	0.229508	0.23222	0.22875	0.92082	N	ADD	113520	1.01719	0.0129158	0.991765	1.04327	1.31974	0.186922	.
run4	9	21748320	9:21748320:A:G	A	G	N	G	A	A	3905.44	13368.6	0.0760838	0.0787229	0.0753459	0.995942	N	ADD	113520	1.04836	0.0196063	1.00884	1.08943	2.40882	0.0160042	.
run4	9	21748332	9:21748332:T:C	T	C	N	C	T	T	24675.5	88818.3	0.499885	0.49739	0.500582	0.911913	N	ADD	113520	0.986823	0.0111739	0.965446	1.00867	-1.18713	0.235178	.
run4	9	21748433	9:21748433:C:G	C	G	N	G	C	C	8706.5	31157.9	0.175583	0.175499	0.175607	0.905072	N	ADD	113520	0.997104	0.0145887	0.968998	1.02603	-0.198772	0.842441	.
run4	9	21748484	9:21748484:C:T	C	T	N	C	T	T	11850.5	41806.8	0.236334	0.238874	0.235624	0.915992	N	ADD	113520	1.01695	0.0128171	0.991719	1.04282	1.31119	0.189795	.
run4	9	21748532	9:21748532:A:G	A	G	N	A	G	G	11849.4	41802.9	0.236312	0.238852	0.235602	0.915861	N	ADD	113520	1.01695	0.0128185	0.991721	1.04283	1.31143	0.189713	.
run4	9	21748618	9:21748618:T:G	T	G	N	G	T	T	23285.7	83722.4	0.471318	0.469374	0.471862	0.919257	N	ADD	113520	0.988686	0.0111187	0.967374	1.01047	-1.02333	0.306152	.
run4	9	21748962	9:21748962:G:A	G	A	N	A	G	G	12828.2	45964.7	0.258954	0.258582	0.259058	0.911764	N	ADD	113520	0.998582	0.0124242	0.974559	1.0232	-0.114189	0.909088	.
run4	9	21749607	9:21749607:T:C	T	C	N	T	C	C	11821.4	41690.3	0.235693	0.238288	0.234968	0.912831	N	ADD	113520	1.01747	0.0128519	0.992161	1.04343	1.34761	0.177784	.
run4	9	21749663	9:21749663:T:C	T	C	N	T	C	C	10105.5	35498.4	0.200863	0.203699	0.20007	0.895481	N	ADD	113520	1.02068	0.0138465	0.993349	1.04876	1.47803	0.1394	.
run4	9	21749670	9:21749670:T:G	T	G	N	T	G	G	12050.8	42529.6	0.2404	0.242911	0.239698	0.894306	N	ADD	113520	1.01702	0.0128914	0.991641	1.04304	1.30883	0.190592	.
run4	9	21750069	9:21750069:A:G	A	G	N	A	G	G	11999.6	42339.6	0.239338	0.241878	0.238627	0.909571	N	ADD	113520	1.01769	0.0128052	0.99247	1.04356	1.36972	0.170774	.
run4	9	21750075	9:21750075:A:G	A	G	N	A	G	G	12000.8	42344.7	0.239365	0.241903	0.238656	0.90973	N	ADD	113520	1.01766	0.0128037	0.992443	1.04352	1.36749	0.171471	.
run4	9	21750170	9:21750170:T:C	T	C	N	T	C	C	11845.2	41792	0.236246	0.238766	0.235541	0.9156	N	ADD	113520	1.01684	0.0128214	0.991606	1.04272	1.30249	0.192749	.
run4	9	21750267	9:21750267:G:A	G	A	N	G	A	A	11877.3	41901.8	0.236871	0.239413	0.23616	0.914431	N	ADD	113520	1.01707	0.0128163	0.991838	1.04294	1.32048	0.186676	.
run4	9	21750445	9:21750445:C:T	C	T	N	C	T	T	11999.2	42348.3	0.239374	0.241871	0.238676	0.905581	N	ADD	113520	1.01745	0.0128323	0.99218	1.04337	1.34819	0.177598	.
run4	9	21750587	9:21750587:T:C	T	C	N	T	C	C	11824.1	41714.7	0.235812	0.238341	0.235105	0.90923	N	ADD	113520	1.01715	0.012875	0.991805	1.04314	1.32081	0.186565	.
run4	9	21750884	9:21750884:C:T	C	T	N	C	T	T	11815.4	41662.8	0.235545	0.238166	0.234813	0.913896	N	ADD	113520	1.01772	0.0128453	0.992418	1.04367	1.36749	0.171472	.
run4	9	21750980	9:21750980:T:G	T	G	N	T	G	G	11787.5	41563.3	0.234984	0.237602	0.234252	0.915292	N	ADD	113520	1.01762	0.0128479	0.992311	1.04357	1.3592	0.174085	.
run4	9	21751962	9:21751962:A:G	A	G	N	A	G	G	10081.5	35402.5	0.200335	0.203215	0.19953	0.899479	N	ADD	113520	1.02093	0.0138275	0.993634	1.04898	1.49808	0.134112	.
run4	9	21752068	9:21752068:G:T	G	T	N	G	T	T	12163.4	42964.7	0.242812	0.245179	0.24215	0.91052	N	ADD	113520	1.01527	0.0127261	0.99026	1.04091	1.19089	0.233697	.
run4	9	21752105	9:21752105:T:G	T	G	N	T	G	G	12347.7	43656.3	0.24667	0.248895	0.246048	0.894231	N	ADD	113520	1.01432	0.0127713	0.989243	1.04003	1.11312	0.265655	.
run4	9	21752358	9:21752358:A:G	A	G	N	G	A	A	10050.4	36005.7	0.202855	0.202588	0.202929	0.93273	N	ADD	113520	0.997798	0.0134945	0.971753	1.02454	-0.163382	0.870218	.
run4	9	21752922	9:21752922:T:A	T	A	N	A	T	T	20867.6	75018.5	0.422331	0.420634	0.422806	0.913763	N	ADD	113520	0.991305	0.0112587	0.96967	1.01342	-0.775629	0.437968	.
run4	9	21753119	9:21753119:A:G	A	G	N	G	A	A	2757.91	10022.7	0.0562923	0.0555919	0.0564881	0.654183	N	ADD	113520	0.983789	0.0278362	0.931554	1.03895	-0.587129	0.557117	.
run4	9	21753192	9:21753192:G:A	G	A	N	A	G	G	24483.6	87953.5	0.49523	0.493522	0.495708	0.927839	N	ADD	113520	0.990669	0.0110848	0.969378	1.01243	-0.845713	0.397713	.
run4	9	21753192	9:21753192:G:C	G	C	N	C	G	G	12761.7	45786.5	0.257876	0.257241	0.258054	0.941358	N	ADD	113520	0.997404	0.0122563	0.973729	1.02165	-0.212123	0.832011	.
run4	9	21754226	9:21754226:C:G	C	G	N	C	G	G	12352.8	43665.1	0.246731	0.248997	0.246097	0.907931	N	ADD	113520	1.01495	0.0126751	0.990043	1.04048	1.17045	0.241821	.
run4	9	21754372	9:21754372:T:C	T	C	N	T	C	C	10431.8	36713.9	0.207654	0.210277	0.20692	0.895411	N	ADD	113520	1.01795	0.0136629	0.991057	1.04558	1.30248	0.192752	.
run4	9	21754588	9:21754588:C:T	C	T	N	C	T	T	12375	43730.3	0.247116	0.249446	0.246465	0.906904	N	ADD	113520	1.01552	0.0126734	0.990605	1.04106	1.21517	0.2243	.
run4	9	21754947	9:21754947:T:C	T	C	N	T	C	C	12331.6	43588.3	0.2463	0.24857	0.245665	0.909942	N	ADD	113520	1.01495	0.0126685	0.990064	1.04047	1.17174	0.241303	.
run4	9	21755030	9:21755030:A:T	A	T	N	A	T	T	11799	41653.6	0.235433	0.237836	0.234761	0.897927	N	ADD	113520	1.01625	0.0129721	0.990742	1.04242	1.24294	0.213889	.
run4	9	21755140	9:21755140:C:T	C	T	N	C	T	T	11835.3	41780.7	0.236152	0.238567	0.235477	0.896487	N	ADD	113520	1.01643	0.012968	0.990921	1.0426	1.25664	0.208883	.
run4	9	21755266	9:21755266:C:G	C	G	N	C	G	G	11631.1	41002.6	0.231826	0.234451	0.231092	0.897287	N	ADD	113520	1.01818	0.0130552	0.992461	1.04457	1.38032	0.167489	.
run4	9	21755630	9:21755630:G:A	G	A	N	A	G	G	12088.1	43405.8	0.244424	0.243663	0.244636	0.994762	N	ADD	113520	0.996781	0.0121683	0.97329	1.02084	-0.264954	0.791045	.
run4	9	21755833	9:21755833:G:T	G	T	N	T	G	G	10728.1	38427.8	0.216508	0.216249	0.21658	0.944203	N	ADD	113520	0.999625	0.0130881	0.974308	1.0256	-0.0286794	0.97712	.
run4	9	21755894	9:21755894:A:C	A	C	N	A	C	C	11794	41628.9	0.235302	0.237735	0.234621	0.895014	N	ADD	113520	1.01656	0.0129926	0.991	1.04278	1.26416	0.206174	.
run4	9	21755896	9:21755896:G:T	G	T	N	G	T	T	11935.1	42188.3	0.238387	0.240578	0.237774	0.87876	N	ADD	113520	1.01437	0.0130514	0.988756	1.04066	1.09355	0.27415	.
run4	9	21755943	9:21755943:T:C	T	C	N	C	T	T	5373.57	19344.7	0.108872	0.108316	0.109028	0.718758	N	ADD	113520	0.997159	0.0196331	0.959517	1.03628	-0.144906	0.884785	.
run4	9	21756089	9:21756089:C:T	C	T	N	C	T	T	11820	41715	0.235795	0.238258	0.235107	0.897036	N	ADD	113520	1.01682	0.0129692	0.991303	1.043	1.28641	0.1983	.
run4	9	21756887	9:21756887:T:TA	T	TA	N	TA	T	T	10146.8	36327.2	0.204695	0.204531	0.204741	0.909261	N	ADD	113520	0.999281	0.0136269	0.972945	1.02633	-0.0528142	0.95788	.
run4	9	21757432	9:21757432:C:T	C	T	N	C	T	T	22715.8	80764.3	0.455779	0.457888	0.45519	0.938008	N	ADD	113520	1.01171	0.0111524	0.989839	1.03407	1.04419	0.296399	.
run4	9	21757590	9:21757590:T:C	T	C	N	T	C	C	11864.7	41856.5	0.236615	0.239159	0.235904	0.894767	N	ADD	113520	1.01752	0.0129674	0.991982	1.04371	1.33916	0.180519	.
run4	9	21757767	9:21757767:T:G	T	G	N	T	G	G	11302.8	39805.3	0.225106	0.227832	0.224344	0.902455	N	ADD	113520	1.01904	0.0131566	0.993102	1.04566	1.43387	0.151609	.
run4	9	21757803	9:21757803:T:G	T	G	N	G	T	T	5584.96	19597.8	0.110918	0.112577	0.110453	0.880318	N	ADD	113520	1.01191	0.0185686	0.975744	1.04941	0.637558	0.523761	.
run4	9	21757916	9:21757916:T:A	T	A	N	A	T	T	10819.8	38782	0.218472	0.218097	0.218576	0.955712	N	ADD	113520	0.99871	0.0129397	0.973699	1.02436	-0.0997955	0.920507	.
run4	9	21758768	9:21758768:G:A	G	A	N	G	A	A	10408.7	36631	0.207187	0.209811	0.206453	0.89647	N	ADD	113520	1.01802	0.0136666	0.991117	1.04566	1.30705	0.191196	.
run4	9	21758776	9:21758776:C:CA	C	CA	N	C	CA	CA	24383.2	86715.3	0.489334	0.491497	0.488729	0.876272	N	ADD	113520	1.012	0.011443	0.989556	1.03495	1.04247	0.297195	.
run4	9	21759891	9:21759891:C:T	C	T	N	C	T	T	10440.5	36742.4	0.207817	0.210451	0.207081	0.89625	N	ADD	113520	1.01815	0.01365	0.991269	1.04575	1.31754	0.187656	.
run4	9	21760254	9:21760254:T:C	T	C	N	T	C	C	10381.7	36543.3	0.206682	0.209267	0.205959	0.892083	N	ADD	113520	1.01808	0.0137229	0.991058	1.04583	1.30542	0.19175	.
run4	9	21760337	9:21760337:GTA:G	GTA	G	N	GTA	G	G	12824.9	45342	0.256197	0.258515	0.255549	0.846745	N	ADD	113520	1.01565	0.0129419	0.990213	1.04174	1.2	0.230139	.
run4	9	21760396	9:21760396:C:G	C	G	N	C	G	G	12788.9	45114.3	0.255035	0.257789	0.254265	0.869048	N	ADD	113520	1.01889	0.0127935	0.993659	1.04476	1.46271	0.143547	.
run4	9	21760452	9:21760452:T:TA	T	TA	N	T	TA	TA	12780.6	45180	0.255288	0.257621	0.254636	0.857157	N	ADD	113520	1.01525	0.0128799	0.989945	1.04121	1.17538	0.239844	.
run4	9	21760591	9:21760591:AG:A	AG	A	N	A	AG	AG	11042.8	39723.4	0.2236	0.222592	0.223882	0.940848	N	ADD	113520	0.991866	0.0129419	0.967023	1.01735	-0.631089	0.527982	.
run4	9	21760621	9:21760621:C:A	C	A	N	C	A	A	10383.1	36504.1	0.206515	0.209295	0.205738	0.895515	N	ADD	113520	1.01964	0.0136936	0.992641	1.04738	1.42055	0.155449	.
run4	9	21760639	9:21760639:A:G	A	G	N	A	G	G	12789.2	45116.9	0.255048	0.257794	0.25428	0.868798	N	ADD	113520	1.01883	0.0127938	0.993602	1.0447	1.4583	0.144758	.
run4	9	21761322	9:21761322:T:C	T	C	N	T	C	C	11894.2	41852	0.236726	0.239754	0.235879	0.876093	N	ADD	113520	1.02217	0.0131025	0.996254	1.04876	1.67354	0.0942209	.
run4	9	21761440	9:21761440:C:G	C	G	N	C	G	G	12238.7	43134.6	0.243892	0.246698	0.243108	0.873335	N	ADD	113520	1.01975	0.0129788	0.994134	1.04602	1.50665	0.131901	.
run4	9	21762537	9:21762537:CT:C	CT	C	N	C	CT	CT	21319.2	76627.6	0.431408	0.429736	0.431875	0.900357	N	ADD	113520	0.991889	0.0113252	0.970114	1.01415	-0.71913	0.472061	.
run4	9	21762727	9:21762727:A:G	A	G	N	G	A	A	21745.5	78246.9	0.440417	0.438328	0.441001	0.921595	N	ADD	113520	0.989326	0.0111852	0.967874	1.01125	-0.959397	0.337359	.
run4	9	21762742	9:21762742:G:A	G	A	N	A	G	G	9472.65	33838	0.190762	0.190942	0.190712	0.935245	N	ADD	113520	1.00207	0.0138428	0.975252	1.02963	0.149697	0.881003	.
run4	9	21763566	9:21763566:T:C	T	C	N	C	T	T	21043.2	75633.4	0.425813	0.424173	0.426272	0.914482	N	ADD	113520	0.991489	0.0112485	0.969869	1.01359	-0.759846	0.447347	.
run4	9	21763742	9:21763742:G:A	G	A	N	G	A	A	10507.4	36924.6	0.208915	0.211801	0.208108	0.909532	N	ADD	113520	1.02091	0.0135154	0.994226	1.04832	1.53152	0.125642	.
run4	9	21763748	9:21763748:G:A	G	A	N	G	A	A	22789.2	80995.5	0.457121	0.459367	0.456493	0.948248	N	ADD	113520	1.01246	0.0110797	0.990707	1.03468	1.11727	0.263878	.
run4	9	21763994	9:21763994:G:A	G	A	N	G	A	A	21732.7	77002.4	0.43488	0.438071	0.433987	0.931963	N	ADD	113520	1.01852	0.0112956	0.996219	1.04132	1.62463	0.104242	.
run4	9	21764086	9:21764086:C:A	C	A	N	C	A	A	23989.3	85353.8	0.481603	0.483558	0.481056	0.921901	N	ADD	113520	1.01049	0.0111635	0.988621	1.03284	0.934854	0.349864	.
run4	9	21764134	9:21764134:CT:C	CT	C	N	C	CT	CT	11105.2	39722	0.223869	0.223849	0.223874	0.922992	N	ADD	113520	1.00171	0.0130449	0.976419	1.02765	0.130648	0.896054	.
run4	9	21765330	9:21765330:C:T	C	T	N	C	T	T	24370.8	86645	0.48897	0.491247	0.488334	0.915863	N	ADD	113520	1.01323	0.0111754	0.991276	1.03567	1.17587	0.239647	.
run4	9	21765601	9:21765601:C:T	C	T	N	C	T	T	10651.2	37476.9	0.211981	0.214698	0.211221	0.898164	N	ADD	113520	1.01924	0.0135263	0.992574	1.04662	1.40893	0.158856	.
run4	9	21767007	9:21767007:A:T	A	T	N	T	A	A	10744.3	38672.1	0.217655	0.216575	0.217957	0.948206	N	ADD	113520	0.992475	0.0130276	0.967454	1.01814	-0.579791	0.562056	.
run4	9	21767404	9:21767404:G:A	G	A	N	G	A	A	21468.2	76178.1	0.430084	0.432739	0.429342	0.927806	N	ADD	113520	1.01488	0.0113636	0.992525	1.03774	1.29966	0.193718	.
run4	9	21767577	9:21767577:A:T	A	T	N	A	T	T	21377.6	75832.1	0.428161	0.430912	0.427392	0.933658	N	ADD	113520	1.01542	0.0113353	0.993107	1.03823	1.34976	0.177093	.
run4	9	21768051	9:21768051:A:G	A	G	N	A	G	G	21231.8	75422.7	0.425716	0.427974	0.425084	0.93305	N	ADD	113520	1.01228	0.0113625	0.989981	1.03507	1.07379	0.282917	.
run4	9	21768786	9:21768786:T:TCAGGGTAA	T	TCAGGGTAA	N	TCAGGGTAA	T	T	24502.6	87902.6	0.49509	0.493904	0.495421	0.899523	N	ADD	113520	0.994482	0.0112929	0.972712	1.01674	-0.489989	0.624142	.
run4	9	21768844	9:21768844:C:T	C	T	N	T	C	C	6246.28	22470.6	0.126484	0.125908	0.126645	0.771857	N	ADD	113520	0.991236	0.0178852	0.957091	1.0266	-0.492163	0.622604	.
run4	9	21769412	9:21769412:G:A	G	A	N	G	A	A	10607	37286.8	0.210948	0.213807	0.210149	0.894985	N	ADD	113520	1.02073	0.0135764	0.993929	1.04826	1.51144	0.130676	.
run4	9	21769789	9:21769789:T:A	T	A	N	A	T	T	9572.44	34475.1	0.194008	0.192954	0.194302	0.916933	N	ADD	113520	0.989605	0.0139027	0.963003	1.01694	-0.751633	0.452272	.
run4	9	21769869	9:21769869:T:C	T	C	N	T	C	C	9935.25	34836.9	0.197199	0.200267	0.196342	0.877169	N	ADD	113520	1.02345	0.0141069	0.99554	1.05214	1.64307	0.100369	.
run4	9	21769897	9:21769897:G:A	G	A	N	G	A	A	10139.8	35599.1	0.201457	0.204389	0.200637	0.883659	N	ADD	113520	1.02178	0.0139287	0.994263	1.05006	1.54689	0.121891	.
run4	9	21770143	9:21770143:G:A	G	A	N	A	G	G	11658.9	42024.5	0.236449	0.235012	0.236851	0.924585	N	ADD	113520	0.991017	0.0127789	0.966504	1.01615	-0.706096	0.480129	.
run4	9	21770709	9:21770709:T:C	T	C	N	T	C	C	9960.62	34929	0.197717	0.200778	0.196861	0.874242	N	ADD	113520	1.02356	0.0141152	0.995636	1.05228	1.65011	0.0989207	.
run4	9	21770951	9:21770951:T:C	T	C	N	C	T	T	11792.7	42451.8	0.23892	0.237708	0.239259	0.931726	N	ADD	113520	0.992182	0.0126627	0.967861	1.01711	-0.619798	0.535391	.
run4	9	21771241	9:21771241:T:C	T	C	N	C	T	T	8690.41	31120.8	0.175349	0.175174	0.175397	0.908431	N	ADD	113520	0.997088	0.014585	0.968988	1.026	-0.199964	0.841508	.
run4	9	21771756	9:21771756:A:G	A	G	N	A	G	G	9935.03	34847.9	0.197247	0.200263	0.196404	0.876466	N	ADD	113520	1.0228	0.0141147	0.994893	1.05149	1.5972	0.11022	.
run4	9	21772037	9:21772037:G:A	G	A	N	G	A	A	10958.4	38729.6	0.218851	0.22089	0.218281	0.855692	N	ADD	113520	1.01291	0.0136923	0.986088	1.04046	0.936814	0.348854	.
run4	9	21772064	9:21772064:A:G	A	G	N	G	A	A	21518.9	77431	0.435826	0.433762	0.436403	0.905922	N	ADD	113520	0.989091	0.0112992	0.967427	1.01124	-0.970811	0.331642	.
run4	9	21772267	9:21772267:T:C	T	C	N	T	C	C	9935.03	34847.9	0.197247	0.200263	0.196404	0.876466	N	ADD	113520	1.0228	0.0141147	0.994893	1.05149	1.5972	0.11022	.
run4	9	21772930	9:21772930:T:C	T	C	N	T	C	C	10479.9	36874.3	0.208572	0.211246	0.207825	0.870525	N	ADD	113520	1.01915	0.0138351	0.99189	1.04717	1.37142	0.170244	.
run4	9	21773041	9:21773041:C:T	C	T	N	T	C	C	2992.39	10754.5	0.0605484	0.0603183	0.0606127	0.731324	N	ADD	113520	0.985861	0.0253576	0.938061	1.0361	-0.561566	0.574412	.
run4	9	21773167	9:21773167:C:G	C	G	N	C	G	G	11139.4	39384.1	0.222531	0.22454	0.22197	0.863342	N	ADD	113520	1.01241	0.0135402	0.985897	1.03964	0.910982	0.362305	.
run4	9	21773222	9:21773222:A:G	A	G	N	A	G	G	9934.51	34841.2	0.197215	0.200252	0.196366	0.876869	N	ADD	113520	1.02307	0.0141102	0.995165	1.05176	1.61646	0.105994	.
run4	9	21773347	9:21773347:C:T	C	T	N	C	T	T	11133.7	39365.2	0.222423	0.224425	0.221863	0.863453	N	ADD	113520	1.01235	0.013542	0.985829	1.03957	0.906054	0.364907	.
run4	9	21773416	9:21773416:A:G	A	G	N	A	G	G	10080.1	35386.6	0.200259	0.203186	0.19944	0.885065	N	ADD	113520	1.02182	0.0139497	0.994257	1.05014	1.54706	0.121849	.
run4	9	21773541	9:21773541:A:C	A	C	N	A	C	C	10086.3	35405.4	0.200369	0.203313	0.199546	0.885217	N	ADD	113520	1.02195	0.0139449	0.9944	1.05027	1.55726	0.119409	.
run4	9	21773940	9:21773940:G:C	G	C	N	G	C	C	10715	37783	0.21361	0.215984	0.212946	0.885343	N	ADD	113520	1.01504	0.0136786	0.988188	1.04262	1.09129	0.275144	.
run4	9	21774109	9:21774109:C:T	C	T	N	T	C	C	10807.1	38747.3	0.218263	0.217842	0.218381	0.908071	N	ADD	113520	0.997369	0.0132885	0.971728	1.02369	-0.198286	0.842822	.
run4	9	21774467	9:21774467:T:C	T	C	N	T	C	C	10088.7	35433.4	0.200503	0.20336	0.199704	0.884642	N	ADD	113520	1.02095	0.0139512	0.993413	1.04925	1.48626	0.137211	.
run4	9	21775061	9:21775061:A:G	A	G	N	A	G	G	10087	35427	0.200467	0.203327	0.199667	0.884765	N	ADD	113520	1.02097	0.0139512	0.99343	1.04927	1.48749	0.136884	.
run4	9	21775342	9:21775342:C:G	C	G	N	C	G	G	10077.2	35394.9	0.200282	0.203129	0.199487	0.884525	N	ADD	113520	1.0209	0.0139583	0.993349	1.04921	1.48187	0.138374	.
run4	9	21775492	9:21775492:G:A	G	A	N	G	A	A	21907.6	78081.5	0.440403	0.441596	0.44007	0.94879	N	ADD	113520	1.00466	0.0111661	0.982914	1.02689	0.416559	0.677001	.
run4	9	21775508	9:21775508:A:G	A	G	N	A	G	G	10087.4	35428.2	0.200474	0.203334	0.199674	0.884757	N	ADD	113520	1.02097	0.013951	0.993435	1.04928	1.48782	0.136797	.
run4	9	21775677	9:21775677:A:G	A	G	N	A	G	G	23219.1	82630.7	0.466217	0.468033	0.465709	0.696079	N	ADD	113520	1.01263	0.0127177	0.9877	1.03819	0.986804	0.323739	.
run4	9	21775681	9:21775681:G:A	G	A	N	A	G	G	22299.2	79659.8	0.449079	0.44949	0.448964	0.730648	N	ADD	113520	1.00706	0.0125475	0.982594	1.03213	0.560508	0.575133	.
run4	9	21775957	9:21775957:G:A	G	A	N	G	A	A	10087.6	35429.1	0.200479	0.203338	0.199679	0.884753	N	ADD	113520	1.02097	0.013951	0.993429	1.04927	1.48737	0.136916	.
run4	9	21776159	9:21776159:T:C	T	C	N	C	T	T	22897	82216.1	0.462972	0.461539	0.463372	0.912892	N	ADD	113520	0.992224	0.0111729	0.970732	1.01419	-0.698712	0.484732	.
run4	9	21776615	9:21776615:T:G	T	G	N	T	G	G	22373.1	79631.9	0.449282	0.45098	0.448807	0.926109	N	ADD	113520	1.00892	0.0112813	0.986853	1.03147	0.786888	0.431348	.
run4	9	21776631	9:21776631:G:A	G	A	N	G	A	A	10101.7	35477.5	0.200754	0.203623	0.199952	0.885112	N	ADD	113520	1.02107	0.0139403	0.993546	1.04935	1.49549	0.134787	.
run4	9	21776714	9:21776714:T:C	T	C	N	T	C	C	21721.9	77417.2	0.436659	0.437853	0.436325	0.949673	N	ADD	113520	1.00426	0.0111771	0.982496	1.0265	0.380048	0.70391	.
run4	9	21778660	9:21778660:G:A	G	A	N	G	A	A	10719	37816.3	0.213774	0.216066	0.213133	0.889043	N	ADD	113520	1.01431	0.0136516	0.987531	1.04182	1.04086	0.297942	.
run4	9	21778711	9:21778711:T:C	T	C	N	C	T	T	22578.1	80996.7	0.456196	0.455113	0.456499	0.911631	N	ADD	113520	0.994137	0.0111832	0.972584	1.01617	-0.525792	0.599033	.
run4	9	21778958	9:21778958:T:C	T	C	N	C	T	T	20669.9	74160.4	0.417681	0.416647	0.41797	0.912593	N	ADD	113520	0.996101	0.0112937	0.974294	1.0184	-0.345896	0.729421	.
run4	9	21778976	9:21778976:A:C	A	C	N	A	C	C	10430.1	36716.4	0.207657	0.210242	0.206935	0.886144	N	ADD	113520	1.01774	0.013743	0.990693	1.04553	1.27955	0.200704	.
run4	9	21780251	9:21780251:A:G	A	G	N	A	G	G	10416.6	36764.8	0.207811	0.209971	0.207207	0.88575	N	ADD	113520	1.01422	0.0137409	0.987273	1.04191	1.02778	0.304056	.
run4	9	21780797	9:21780797:C:T	C	T	N	T	C	C	9503.23	34030.4	0.191744	0.191559	0.191796	0.941612	N	ADD	113520	0.999451	0.0137021	0.972968	1.02666	-0.0400668	0.96804	.
run4	9	21781152	9:21781152:G:A	G	A	N	G	A	A	22107.3	78639.8	0.443742	0.445622	0.443216	0.936772	N	ADD	113520	1.00685	0.0113477	0.984707	1.0295	0.601924	0.547225	.
run4	9	21781298	9:21781298:GA:G	GA	G	N	G	GA	GA	3564.79	12139.6	0.0691703	0.0718562	0.0684194	0.847503	N	ADD	113520	1.06981	0.022192	1.02428	1.11737	3.04083	0.00235926	.
run4	9	21781478	9:21781478:C:T	C	T	N	C	T	T	23411.2	83340.6	0.470189	0.471905	0.469709	0.944398	N	ADD	113520	1.00576	0.0111514	0.984014	1.02798	0.514842	0.606663	.
run4	9	21781569	9:21781569:T:G	T	G	N	T	G	G	23864.3	84865.9	0.478903	0.481038	0.478306	0.922717	N	ADD	113520	1.01124	0.0111649	0.98935	1.03361	1.00094	0.316856	.
run4	9	21782164	9:21782164:G:A	G	A	N	G	A	A	10656.6	37660.2	0.212812	0.214807	0.212254	0.889299	N	ADD	113520	1.0122	0.0136704	0.985438	1.03969	0.886906	0.375129	.
run4	9	21782230	9:21782230:T:A	T	A	N	T	A	A	21830.1	77638.9	0.438112	0.440034	0.437575	0.961431	N	ADD	113520	1.00892	0.0110867	0.987236	1.03109	0.801281	0.422969	.
run4	9	21782819	9:21782819:T:A	T	A	N	T	A	A	21185.9	75306.7	0.425003	0.42705	0.42443	0.937402	N	ADD	113520	1.00928	0.011331	0.987109	1.03194	0.814909	0.415125	.
run4	9	21783009	9:21783009:C:G	C	G	N	G	C	C	5812.65	20930.6	0.117791	0.117167	0.117965	0.745254	N	ADD	113520	0.992892	0.0187823	0.957006	1.03012	-0.379767	0.704118	.
run4	9	21783407	9:21783407:T:C	T	C	N	T	C	C	20127.8	71573.9	0.403901	0.405721	0.403392	0.95242	N	ADD	113520	1.008	0.0113927	0.985742	1.03076	0.699486	0.484248	.
run4	9	21783917	9:21783917:C:G	C	G	N	G	C	C	21355.7	76712.8	0.431944	0.430472	0.432355	0.918463	N	ADD	113520	0.99361	0.0112278	0.971983	1.01572	-0.570979	0.568014	.
run4	9	21783922	9:21783922:G:A	G	A	N	G	A	A	10353.8	36498.5	0.206361	0.208704	0.205707	0.886025	N	ADD	113520	1.01597	0.013773	0.988915	1.04377	1.15061	0.249893	.
run4	9	21783980	9:21783980:C:CT	C	CT	N	CT	C	C	21271.3	76616.6	0.431148	0.428771	0.431813	0.720382	N	ADD	113520	0.983214	0.0125826	0.959263	1.00776	-1.3454	0.178495	.
run4	9	21784225	9:21784225:T:C	T	C	N	C	T	T	11676.5	41870.2	0.235847	0.235366	0.235981	0.929796	N	ADD	113520	0.994446	0.0128269	0.969757	1.01976	-0.434211	0.664135	.
run4	9	21784758	9:21784758:A:T	A	T	N	T	A	A	10165.6	36403.8	0.205116	0.204911	0.205173	0.948931	N	ADD	113520	0.999527	0.0133416	0.973729	1.02601	-0.0354817	0.971696	.
run4	9	21785018	9:21785018:C:T	C	T	N	T	C	C	8676.08	31044.8	0.174951	0.174886	0.17497	0.922048	N	ADD	113520	0.9982	0.0144812	0.970267	1.02694	-0.124381	0.901013	.
run4	9	21785139	9:21785139:T:A	T	A	N	A	T	T	10200.9	36586	0.206073	0.205623	0.206199	0.946425	N	ADD	113520	0.99727	0.0133359	0.971541	1.02368	-0.204999	0.837573	.
run4	9	21785206	9:21785206:A:C	A	C	N	A	C	C	20516.1	72893.8	0.411425	0.413547	0.410831	0.955267	N	ADD	113520	1.01024	0.0113098	0.988091	1.03288	0.900706	0.367744	.
run4	9	21785261	9:21785261:G:A	G	A	N	G	A	A	23847.6	84787.7	0.478486	0.480702	0.477866	0.925168	N	ADD	113520	1.01153	0.0111495	0.989663	1.03388	1.02799	0.303954	.
run4	9	21785304	9:21785304:C:G	C	G	N	C	G	G	10345.7	36469.5	0.206198	0.20854	0.205543	0.886138	N	ADD	113520	1.0159	0.0137782	0.988828	1.0437	1.14459	0.252379	.
run4	9	21785481	9:21785481:C:A	C	A	N	A	C	C	21273.4	76427.2	0.430323	0.428812	0.430745	0.914094	N	ADD	113520	0.993588	0.0112599	0.971901	1.01576	-0.571258	0.567825	.
run4	9	21785490	9:21785490:C:A	C	A	N	A	C	C	19897.5	70919.1	0.400003	0.401079	0.399702	0.878197	N	ADD	113520	1.00761	0.0115659	0.985027	1.03071	0.65562	0.512069	.
run4	9	21785493	9:21785493:A:C	A	C	N	C	A	A	22554.2	81075.2	0.456436	0.45463	0.456942	0.908381	N	ADD	113520	0.991802	0.0113009	0.970076	1.01402	-0.728383	0.466379	.
run4	9	21785660	9:21785660:C:T	C	T	N	C	T	T	21801.5	77520.8	0.437466	0.439458	0.436909	0.962458	N	ADD	113520	1.00919	0.01108	0.987511	1.03135	0.82572	0.408963	.
run4	9	21785848	9:21785848:G:A	G	A	N	G	A	A	21915.1	77887.6	0.439582	0.441749	0.438976	0.960221	N	ADD	113520	1.01063	0.0110882	0.988903	1.03283	0.953583	0.340295	.
run4	9	21785894	9:21785894:C:T	C	T	N	C	T	T	23859.5	84821	0.478684	0.480941	0.478053	0.937008	N	ADD	113520	1.01192	0.0110807	0.990181	1.03414	1.06941	0.284886	.
run4	9	21785965	9:21785965:A:G	A	G	N	G	A	A	21384.3	76793.3	0.432424	0.431048	0.432809	0.930648	N	ADD	113520	0.994336	0.0111511	0.97284	1.01631	-0.509364	0.610497	.
run4	9	21786069	9:21786069:A:G	A	G	N	G	A	A	10136.7	36330	0.204663	0.204327	0.204757	0.958933	N	ADD	113520	0.998474	0.0132886	0.972804	1.02482	-0.114916	0.908512	.
run4	9	21786291	9:21786291:A:G	A	G	N	A	G	G	20441	72658.2	0.410056	0.412034	0.409503	0.970738	N	ADD	113520	1.00908	0.0112253	0.987119	1.03152	0.804983	0.420829	.
run4	9	21786304	9:21786304:C:T	C	T	N	C	T	T	10290.4	36276.7	0.205105	0.207426	0.204456	0.896262	N	ADD	113520	1.01548	0.0137261	0.988524	1.04317	1.11905	0.263117	.
run4	9	21786967	9:21786967:A:T	A	T	N	A	T	T	20413	72559.8	0.4095	0.41147	0.408949	0.971158	N	ADD	113520	1.00908	0.0112248	0.987119	1.03152	0.804923	0.420864	.
run4	9	21787262	9:21787262:C:T	C	T	N	T	C	C	10131	36310.7	0.204553	0.204212	0.204648	0.958313	N	ADD	113520	0.99843	0.0132961	0.972747	1.02479	-0.118191	0.905916	.
run4	9	21787402	9:21787402:G:C	G	C	N	G	C	C	10269.5	36196.9	0.204662	0.207005	0.204006	0.894951	N	ADD	113520	1.01568	0.0137483	0.988675	1.04342	1.13155	0.257824	.
run4	9	21787521	9:21787521:G:A	G	A	N	G	A	A	20447.1	72703.2	0.410281	0.412156	0.409757	0.973055	N	ADD	113520	1.00852	0.0112092	0.986603	1.03092	0.756683	0.44924	.
run4	9	21787617	9:21787617:T:TAATAAATA	T	TAATAAATA	N	TAATAAATA	T	T	8179	29270.9	0.164949	0.164866	0.164972	0.69034	N	ADD	113520	0.9946	0.0168197	0.962347	1.02793	-0.321914	0.747518	.
run4	9	21787617	9:21787617:T:TAATAAATAAATA	T	TAATAAATAAATA	N	TAATAAATAAATA	T	T	13323.1	48160	0.270803	0.268557	0.271431	0.741421	N	ADD	113520	0.986909	0.0138932	0.960398	1.01415	-0.948449	0.342901	.
run4	9	21787809	9:21787809:C:T	C	T	N	T	C	C	3997.59	14609.9	0.081957	0.0805804	0.0823419	0.882171	N	ADD	113520	0.969031	0.0201174	0.931566	1.008	-1.56378	0.117869	.
run4	9	21787848	9:21787848:T:G	T	G	N	T	G	G	23767	84551.2	0.477089	0.479077	0.476533	0.937411	N	ADD	113520	1.00979	0.011078	0.988101	1.03195	0.879398	0.379186	.
run4	9	21788081	9:21788081:T:G	T	G	N	T	G	G	10278.1	36239.3	0.204886	0.207178	0.204245	0.896332	N	ADD	113520	1.01529	0.0137319	0.988331	1.04299	1.10517	0.269086	.
run4	9	21788446	9:21788446:T:G	T	G	N	T	G	G	20834.7	74090.9	0.418101	0.419969	0.417578	0.979735	N	ADD	113520	1.00861	0.0111133	0.986876	1.03082	0.771193	0.440593	.
run4	9	21788481	9:21788481:A:G	A	G	N	G	A	A	10070.7	36072.2	0.203237	0.202997	0.203304	0.959498	N	ADD	113520	0.999181	0.0133228	0.973428	1.02562	-0.0615155	0.950949	.
run4	9	21788523	9:21788523:A:G	A	G	N	A	G	G	10279.8	36244.5	0.204917	0.207212	0.204275	0.896542	N	ADD	113520	1.01532	0.0137296	0.988366	1.04302	1.10762	0.268027	.
run4	9	21788656	9:21788656:C:T	C	T	N	T	C	C	10069.5	36063.4	0.203193	0.202973	0.203254	0.958841	N	ADD	113520	0.999331	0.0133286	0.973563	1.02578	-0.0501781	0.95998	.
run4	9	21788782	9:21788782:G:A	G	A	N	A	G	G	10074	36084.9	0.203307	0.203064	0.203376	0.960007	N	ADD	113520	0.999126	0.0133172	0.973385	1.02555	-0.0656577	0.94765	.
run4	9	21788877	9:21788877:T:C	T	C	N	T	C	C	20865.1	74135.1	0.41843	0.420583	0.417827	0.979488	N	ADD	113520	1.01034	0.0111077	0.988579	1.03257	0.925846	0.354526	.
run4	9	21788951	9:21788951:C:T	C	T	N	C	T	T	20610	73226.7	0.413305	0.41544	0.412708	1.01326	N	ADD	113520	1.00993	0.0109306	0.988523	1.0318	0.903926	0.366035	.
run4	9	21789123	9:21789123:G:A	G	A	N	G	A	A	20963.5	74461.3	0.420299	0.422567	0.419666	0.982401	N	ADD	113520	1.01104	0.0110768	0.98933	1.03323	0.991544	0.32142	.
run4	9	21789481	9:21789481:ATTTAC:A	ATTTAC	A	N	A	ATTTAC	ATTTAC	21448.9	77068	0.433919	0.43235	0.434357	0.925255	N	ADD	113520	0.993246	0.0111825	0.971713	1.01526	-0.606064	0.544472	.
run4	9	21789580	9:21789580:C:T	C	T	N	T	C	C	8941.54	32025.2	0.180438	0.180237	0.180495	0.931696	N	ADD	113520	0.99744	0.014235	0.969996	1.02566	-0.180051	0.857113	.
run4	9	21789845	9:21789845:GA:G	GA	G	N	GA	G	G	21264.9	75498.8	0.426197	0.428642	0.425513	0.93843	N	ADD	113520	1.01314	0.0113033	0.990939	1.03583	1.15465	0.248235	.
run4	9	21790067	9:21790067:A:G	A	G	N	A	G	G	10258.3	36091.2	0.204147	0.20678	0.203411	0.897625	N	ADD	113520	1.01807	0.0137297	0.991041	1.04584	1.3045	0.192064	.
run4	9	21790142	9:21790142:G:C	G	C	N	G	C	C	10274.9	36152.1	0.204488	0.207113	0.203754	0.896537	N	ADD	113520	1.01796	0.0137315	0.990927	1.04573	1.29622	0.194899	.
run4	9	21790350	9:21790350:T:C	T	C	N	T	C	C	23618.6	84044.1	0.474202	0.476086	0.473675	0.942017	N	ADD	113520	1.00943	0.0110664	0.987771	1.03156	0.848085	0.396391	.
run4	9	21790563	9:21790563:G:A	G	A	N	G	A	A	21347.7	75940.3	0.428506	0.430311	0.428001	0.968528	N	ADD	113520	1.00917	0.0111213	0.987413	1.03141	0.820986	0.411654	.
run4	9	21790669	9:21790669:C:G	C	G	N	C	G	G	10283	36172.1	0.204612	0.207276	0.203867	0.896165	N	ADD	113520	1.01839	0.0137289	0.99135	1.04616	1.32718	0.184448	.
run4	9	21790755	9:21790755:A:T	A	T	N	A	T	T	10372.9	36447.5	0.206221	0.20909	0.205419	0.897019	N	ADD	113520	1.01978	0.0136884	0.992786	1.04751	1.43106	0.152414	.
run4	9	21791312	9:21791312:T:A	T	A	N	T	A	A	21406.1	76164.5	0.429751	0.431487	0.429265	0.966336	N	ADD	113520	1.00875	0.0111285	0.986991	1.031	0.783287	0.433459	.
run4	9	21791467	9:21791467:A:G	A	G	N	G	A	A	21007.2	75492.5	0.425034	0.423447	0.425477	0.93215	N	ADD	113520	0.992779	0.0111516	0.971316	1.01472	-0.649866	0.515779	.
run4	9	21791710	9:21791710:G:A	G	A	N	A	G	G	20988.3	75423.7	0.424648	0.423066	0.42509	0.932965	N	ADD	113520	0.992818	0.0111471	0.971362	1.01475	-0.646645	0.517862	.
run4	9	21792258	9:21792258:T:C	T	C	N	C	T	T	11424.6	40886	0.230403	0.230289	0.230434	0.861135	N	ADD	113520	0.998409	0.0132797	0.972758	1.02474	-0.119932	0.904537	.
run4	9	21793177	9:21793177:T:G	T	G	N	T	G	G	10887.6	38215.4	0.216275	0.219464	0.215383	0.883761	N	ADD	113520	1.02205	0.0135113	0.995336	1.04947	1.61394	0.106541	.
run4	9	21793673	9:21793673:C:A	C	A	N	A	C	C	20736.4	74457.1	0.419281	0.417989	0.419642	0.927034	N	ADD	113520	0.994702	0.0111939	0.973117	1.01677	-0.474512	0.635135	.
run4	9	21795074	9:21795074:C:G	C	G	N	C	G	G	20927.7	74448.4	0.420085	0.421843	0.419593	0.952406	N	ADD	113520	1.00849	0.011268	0.986461	1.03101	0.750249	0.453105	.
run4	9	21795096	9:21795096:T:G	T	G	N	T	G	G	20921.6	74432.2	0.419987	0.421721	0.419502	0.953343	N	ADD	113520	1.00834	0.0112626	0.986326	1.03085	0.737459	0.460843	.
run4	9	21795100	9:21795100:A:T	A	T	N	T	A	A	20839.3	74839	0.421416	0.420062	0.421794	0.929104	N	ADD	113520	0.994309	0.0111743	0.972769	1.01633	-0.510753	0.609524	.
run4	9	21795193	9:21795193:A:G	A	G	N	A	G	G	20922.3	74441.6	0.420031	0.421735	0.419555	0.954652	N	ADD	113520	1.00814	0.0112549	0.986144	1.03063	0.720286	0.471349	.
run4	9	21795661	9:21795661:A:G	A	G	N	A	G	G	20919.1	74418.7	0.419916	0.421672	0.419426	0.954642	N	ADD	113520	1.00844	0.011257	0.986431	1.03093	0.746362	0.455449	.
run4	9	21795682	9:21795682:T:G	T	G	N	T	G	G	20891.5	74298	0.419263	0.421116	0.418745	0.955706	N	ADD	113520	1.009	0.0112532	0.986993	1.0315	0.796487	0.425749	.
run4	9	21795712	9:21795712:C:T	C	T	N	T	C	C	2943.12	10710	0.0601351	0.059325	0.0603616	0.722158	N	ADD	113520	0.973404	0.0256854	0.925613	1.02366	-1.04948	0.293958	.
run4	9	21796220	9:21796220:G:A	G	A	N	A	G	G	10070.6	36286.1	0.204179	0.202996	0.204509	0.936505	N	ADD	113520	0.992218	0.0134811	0.966345	1.01878	-0.57949	0.562259	.
run4	9	21796791	9:21796791:G:A	G	A	N	A	G	G	10393.9	37358.2	0.210325	0.209513	0.210552	0.938744	N	ADD	113520	0.996587	0.0132787	0.970984	1.02286	-0.257492	0.796799	.
run4	9	21797186	9:21797186:G:A	G	A	N	A	G	G	3011.79	10866.8	0.0611284	0.0607093	0.0612456	0.955783	N	ADD	113520	0.982286	0.0220517	0.940735	1.02567	-0.810497	0.417654	.
run4	9	21798971	9:21798971:A:G	A	G	N	G	A	A	5165.98	18643	0.104867	0.104132	0.105073	0.79093	N	ADD	113520	0.99467	0.019025	0.958264	1.03246	-0.280894	0.778792	.
run4	9	21799598	9:21799598:T:C	T	C	N	T	C	C	10128.8	35515.8	0.201042	0.204169	0.200168	0.873328	N	ADD	113520	1.0237	0.0139896	0.996012	1.05216	1.67433	0.0940658	.
run4	9	21801078	9:21801078:A:T	A	T	N	T	A	A	13206.9	47376	0.266838	0.266214	0.267012	0.883894	N	ADD	113520	0.995547	0.0125042	0.971445	1.02025	-0.3569	0.721167	.
run4	9	21801319	9:21801319:T:C	T	C	N	C	T	T	11310.4	40975.1	0.230292	0.227986	0.230936	0.890075	N	ADD	113520	0.986402	0.0132627	0.961091	1.01238	-1.03233	0.301919	.
run4	9	21801530	9:21801530:A:G	A	G	N	A	G	G	14678.8	51785.5	0.292742	0.295883	0.291864	0.888032	N	ADD	113520	1.01664	0.0121167	0.992783	1.04107	1.36217	0.173143	.
run4	9	21801776	9:21801776:A:T	A	T	N	T	A	A	21707.6	78172.7	0.439924	0.437565	0.440584	0.901838	N	ADD	113520	0.99072	0.0109366	0.96971	1.01219	-0.852485	0.393945	.
run4	9	21801811	9:21801811:T:TGTGTGTGTGTGTGC	T	TGTGTGTGTGTGTGC	N	T	TGTGTGTGTGTGTGC	TGTGTGTGTGTGTGC	15328.5	54057.6	0.305612	0.30898	0.30467	0.855551	N	ADD	113520	1.01891	0.0121774	0.99488	1.04352	1.53846	0.123936	.
run4	9	21803165	9:21803165:A:G	A	G	N	G	A	A	11191.4	40549.1	0.227892	0.225589	0.228536	0.890848	N	ADD	113520	0.986162	0.0133018	0.960784	1.01221	-1.0476	0.294825	.
run4	9	21803183	9:21803183:G:C	G	C	N	G	C	C	10197.5	35777.9	0.202499	0.205554	0.201645	0.878323	N	ADD	113520	1.02196	0.0139227	0.994447	1.05023	1.55997	0.118766	.
run4	9	21803729	9:21803729:T:TCTTAA	T	TCTTAA	N	T	TCTTAA	TCTTAA	10692.8	37484.7	0.212198	0.215538	0.211265	0.852479	N	ADD	113520	1.02434	0.013865	0.996881	1.05256	1.73464	0.0828055	.
run4	9	21803858	9:21803858:A:T	A	T	N	T	A	A	12695.7	45367	0.255738	0.255911	0.25569	0.884359	N	ADD	113520	1.00183	0.0126655	0.97727	1.02701	0.144654	0.884984	.
run4	9	21803880	9:21803880:C:A	C	A	N	C	A	A	10191.6	35787.8	0.202517	0.205435	0.201701	0.878391	N	ADD	113520	1.02057	0.0139252	0.993093	1.04881	1.46224	0.143676	.
run4	9	21804617	9:21804617:A:G	A	G	N	A	G	G	9866.71	34739	0.196466	0.198885	0.19579	0.867549	N	ADD	113520	1.01685	0.014215	0.98891	1.04558	1.17546	0.239812	.
run4	9	21804693	9:21804693:A:G	A	G	N	A	G	G	10201.3	35823.4	0.202716	0.205629	0.201901	0.878386	N	ADD	113520	1.02052	0.0139203	0.993051	1.04874	1.45905	0.144551	.
run4	9	21804703	9:21804703:CAA:C	CAA	C	N	C	CAA	CAA	11703.2	41829.4	0.235785	0.235903	0.235752	0.912571	N	ADD	113520	1.00211	0.0127904	0.977303	1.02755	0.164992	0.86895	.
run4	9	21805208	9:21805208:C:CAG	C	CAG	N	C	CAG	CAG	10694.6	37488.2	0.212222	0.215573	0.211285	0.853106	N	ADD	113520	1.02444	0.0138592	0.996987	1.05265	1.74223	0.0814688	.
run4	9	21806564	9:21806564:G:A	G	A	N	A	G	G	8479.98	30430.4	0.171381	0.170933	0.171506	0.930084	N	ADD	113520	0.995912	0.0145597	0.967894	1.02474	-0.28133	0.778457	.
run4	9	21806969	9:21806969:C:A	C	A	N	A	C	C	8596.85	30766.1	0.173374	0.173289	0.173398	0.925221	N	ADD	113520	1.0007	0.014519	0.972626	1.02959	0.0483082	0.961471	.
run4	9	21807994	9:21807994:A:G	A	G	N	A	G	G	23384.8	83229	0.469582	0.471373	0.469081	0.930018	N	ADD	113520	1.00968	0.0111731	0.987808	1.03203	0.862068	0.38865	.
run4	9	21808409	9:21808409:C:G	C	G	N	C	G	G	23413.4	83341.4	0.470203	0.47195	0.469714	0.931483	N	ADD	113520	1.00939	0.0111622	0.987551	1.03172	0.837648	0.402228	.
run4	9	21808420	9:21808420:CAAA:CAA	CA	C	N	C	CA	CA	12070.4	43569.1	0.245065	0.243305	0.245557	0.873435	N	ADD	113520	0.990144	0.0129895	0.965254	1.01568	-0.76253	0.445744	.
run4	9	21808420	9:21808420:CAAA:C	CAAA	C	N	CAAA	C	C	23473.1	83507.2	0.471196	0.473152	0.470649	0.914447	N	ADD	113520	1.01061	0.0112733	0.98853	1.03319	0.936641	0.348944	.
run4	9	21808605	9:21808605:AC:A	AC	A	N	AC	A	A	11336.5	39757.1	0.225042	0.228513	0.224072	0.857475	N	ADD	113520	1.02535	0.0135095	0.998554	1.05286	1.85282	0.0639083	.
run4	9	21808606	9:21808606:C:A	C	A	N	A	C	C	21026.9	75627.8	0.425717	0.423844	0.42624	0.597273	N	ADD	113520	0.984054	0.0136877	0.958006	1.01081	-1.17436	0.240252	.
run4	9	21808752	9:21808752:T:G	T	G	N	G	T	T	11423.6	40991.3	0.230862	0.230268	0.231028	0.944485	N	ADD	113520	0.998878	0.0127381	0.974249	1.02413	-0.0881319	0.929772	.
run4	9	21808913	9:21808913:C:T	C	T	N	T	C	C	11034.8	39667.8	0.22332	0.222431	0.223569	0.939333	N	ADD	113520	0.995797	0.0129528	0.970835	1.0214	-0.325183	0.745042	.
run4	9	21809077	9:21809077:T:A	T	A	N	A	T	T	8675.83	31071.4	0.175067	0.174881	0.175119	0.927096	N	ADD	113520	0.999937	0.0144425	0.972029	1.02865	-0.00438911	0.996498	.
run4	9	21809333	9:21809333:C:T	C	T	N	C	T	T	23342.2	83092.5	0.468793	0.470513	0.468312	0.928927	N	ADD	113520	1.00937	0.0111834	0.987484	1.03174	0.833756	0.404419	.
run4	9	21809857	9:21809857:C:T	C	T	N	T	C	C	5184.82	18706.5	0.105229	0.104512	0.10543	0.799337	N	ADD	113520	0.994561	0.018891	0.95841	1.03208	-0.28868	0.772826	.
run4	9	21809992	9:21809992:A:C	A	C	N	C	A	A	11548.4	41725.8	0.234647	0.232785	0.235168	0.921551	N	ADD	113520	0.98857	0.0129631	0.96377	1.01401	-0.886801	0.375186	.
run4	9	21810306	9:21810306:C:T	C	T	N	T	C	C	6004.91	21570	0.121454	0.121042	0.121569	0.828592	N	ADD	113520	0.995889	0.0175417	0.962231	1.03072	-0.234845	0.814329	.
run4	9	21810430	9:21810430:A:AAGAG	A	AAGAG	N	A	AAGAG	AAGAG	24081.2	85661.7	0.483364	0.48541	0.482792	0.814448	N	ADD	113520	1.01193	0.0119384	0.98853	1.03589	0.993674	0.320382	.
run4	9	21810531	9:21810531:T:G	T	G	N	T	G	G	21176.1	75258.4	0.424747	0.426852	0.424158	0.930381	N	ADD	113520	1.01106	0.0113527	0.988816	1.03381	0.969235	0.332428	.
run4	9	21811022	9:21811022:CA:C	CA	C	N	C	CA	CA	3992.95	14476.5	0.0813488	0.0804867	0.0815898	0.720603	N	ADD	113520	0.982634	0.0225272	0.940192	1.02699	-0.777683	0.436756	.
run4	9	21811027	9:21811027:T:C	T	C	N	T	C	C	23302	82952.7	0.468	0.469703	0.467523	0.930036	N	ADD	113520	1.00953	0.0111686	0.98767	1.03187	0.849137	0.395805	.
run4	9	21811154	9:21811154:A:G	A	G	N	G	A	A	10898.9	39168.8	0.220523	0.219691	0.220756	0.928359	N	ADD	113520	0.996597	0.0131635	0.971214	1.02264	-0.258933	0.795687	.
run4	9	21811441	9:21811441:A:G	A	G	N	A	G	G	23279.8	82864	0.467511	0.469256	0.467023	0.928347	N	ADD	113520	1.0098	0.0111806	0.987916	1.03218	0.872597	0.382883	.
run4	9	21811533	9:21811533:C:G	C	G	N	C	G	G	22178.2	78834.8	0.444913	0.447051	0.444315	0.941669	N	ADD	113520	1.01171	0.0111608	0.989823	1.03409	1.04347	0.296729	.
run4	9	21811565	9:21811565:G:A	G	A	N	A	G	G	12534.3	45194.5	0.254267	0.252657	0.254717	0.906277	N	ADD	113520	0.991714	0.0127239	0.967288	1.01676	-0.653902	0.513175	.
run4	9	21812316	9:21812316:G:A	G	A	N	A	G	G	22637.5	81355.3	0.458037	0.456309	0.458521	0.924594	N	ADD	113520	0.991829	0.0111445	0.9704	1.01373	-0.736162	0.461632	.
run4	9	21812349	9:21812349:T:A	T	A	N	A	T	T	22636.3	81352.8	0.458021	0.456285	0.458506	0.924382	N	ADD	113520	0.991787	0.0111459	0.970356	1.01369	-0.739923	0.459347	.
run4	9	21813241	9:21813241:T:C	T	C	N	C	T	T	9061.64	31803.3	0.17999	0.182658	0.179244	0.939313	N	ADD	113520	1.01933	0.0140202	0.991703	1.04773	1.36573	0.172023	.
run4	9	21813303	9:21813303:A:C	A	C	N	C	A	A	9064.22	31811.8	0.180039	0.18271	0.179292	0.939069	N	ADD	113520	1.01937	0.0140208	0.991738	1.04777	1.36827	0.171226	.
run4	9	21813495	9:21813495:C:T	C	T	N	T	C	C	9064.52	31818	0.180067	0.182716	0.179327	0.935207	N	ADD	113520	1.01911	0.0140437	0.991442	1.04755	1.34795	0.177676	.
run4	9	21813518	9:21813518:C:T	C	T	N	T	C	C	9101.74	31964.8	0.180878	0.183466	0.180154	0.935006	N	ADD	113520	1.0184	0.0140241	0.990792	1.04678	1.30032	0.193491	.
run4	9	21813595	9:21813595:A:G	A	G	N	G	A	A	12058.3	43719.6	0.245674	0.243063	0.246405	0.947515	N	ADD	113520	0.984761	0.012568	0.9608	1.00932	-1.22187	0.221758	.
run4	9	21813718	9:21813718:C:T	C	T	N	T	C	C	23079.2	81951.5	0.462609	0.465212	0.461881	0.957222	N	ADD	113520	1.01119	0.010566	0.990463	1.03235	1.05305	0.292319	.
run4	9	21813765	9:21813765:G:A	G	A	N	A	G	G	3041.1	10943.2	0.0615938	0.0613002	0.061676	0.97172	N	ADD	113520	0.985481	0.0217712	0.944315	1.02844	-0.67177	0.50173	.
run4	9	21813769	9:21813769:G:C	G	C	N	C	G	G	12430.7	44878	0.252417	0.250568	0.252933	0.925206	N	ADD	113520	0.989959	0.0126176	0.965778	1.01475	-0.799814	0.423819	.
run4	9	21813770	9:21813770:G:T	G	T	N	T	G	G	3059.47	11028.5	0.0620508	0.0616705	0.0621572	0.976883	N	ADD	113520	0.984007	0.0216507	0.943125	1.02666	-0.744648	0.456484	.
run4	9	21813772	9:21813772:T:C	T	C	N	C	T	T	12430.7	44878	0.252417	0.250568	0.252933	0.925206	N	ADD	113520	0.989959	0.0126176	0.965778	1.01475	-0.799814	0.423819	.
run4	9	21815166	9:21815166:G:T	G	T	N	T	G	G	10186.5	36430.4	0.205325	0.205332	0.205323	0.945534	N	ADD	113520	0.998667	0.0131667	0.973225	1.02477	-0.101282	0.919327	.
run4	9	21815589	9:21815589:T:TA	T	TA	N	TA	T	T	4059.24	14424	0.0814094	0.081823	0.0812938	0.523307	N	ADD	113520	1.01585	0.0260556	0.965274	1.06907	0.603498	0.546177	.
run4	9	21815589	9:21815589:T:TAA	T	TAA	N	TAA	T	T	22577	80867.4	0.455622	0.455089	0.455771	0.43762	N	ADD	113520	0.991362	0.0156118	0.961487	1.02217	-0.555698	0.578417	.
run4	9	21815589	9:21815589:T:TAAA	T	TAAA	N	TAAA	T	T	19828.5	70824.4	0.399282	0.399688	0.399168	0.551356	N	ADD	113520	1.00505	0.0141745	0.977511	1.03336	0.355274	0.722385	.
run4	9	21815797	9:21815797:C:T	C	T	N	T	C	C	14717.6	52764.6	0.297226	0.296666	0.297383	0.944028	N	ADD	113520	0.993846	0.0116769	0.971358	1.01685	-0.528687	0.597023	.
run4	9	21816214	9:21816214:C:G	C	G	N	G	C	C	16927.8	60530.6	0.341166	0.341217	0.341152	0.945475	N	ADD	113520	0.999009	0.0112844	0.977157	1.02135	-0.0878533	0.929993	.
run4	9	21816528	9:21816528:A:G	A	G	N	A	G	G	24002	85123	0.480642	0.483814	0.479755	1.00512	N	ADD	113520	1.01331	0.0102914	0.993075	1.03396	1.28472	0.198891	.
run4	9	21816573	9:21816573:G:A	G	A	N	G	A	A	10620.1	37233.6	0.210772	0.214071	0.20985	0.862785	N	ADD	113520	1.02429	0.0137602	0.997032	1.05229	1.74394	0.0811701	.
run4	9	21816637	9:21816637:T:C	T	C	N	C	T	T	9367.49	33363.4	0.188209	0.188823	0.188037	0.939264	N	ADD	113520	1.0082	0.0139335	0.98104	1.03611	0.586187	0.55775	.
run4	9	21816646	9:21816646:A:G	A	G	N	A	G	G	10625.8	37251.8	0.210877	0.214186	0.209952	0.862432	N	ADD	113520	1.02438	0.0137601	0.997123	1.05238	1.75061	0.0800131	.
run4	9	21816758	9:21816758:G:A	G	A	N	A	G	G	21330.3	76950.5	0.432879	0.429959	0.433695	1.00596	N	ADD	113520	0.989781	0.0103733	0.96986	1.01011	-0.990237	0.322059	.
run4	9	21817524	9:21817524:G:C	G	C	N	C	G	G	5507.15	19867.7	0.111764	0.111009	0.111975	0.840483	N	ADD	113520	0.988121	0.0180785	0.953722	1.02376	-0.66102	0.508599	.
run4	9	21817754	9:21817754:A:G	A	G	N	A	G	G	10796.1	37798.1	0.214033	0.217619	0.213031	0.862326	N	ADD	113520	1.02654	0.0137142	0.999313	1.0545	1.90983	0.0561547	.
run4	9	21818011	9:21818011:C:T	C	T	N	T	C	C	10609.5	38576.5	0.21664	0.213857	0.217418	0.952177	N	ADD	113520	0.98104	0.0131049	0.956163	1.00656	-1.46069	0.1441	.
run4	9	21818310	9:21818310:C:T	C	T	N	C	T	T	10844.6	37943.4	0.214887	0.218597	0.21385	0.864038	N	ADD	113520	1.02737	0.0136403	1.00027	1.05521	1.9798	0.0477262	.
run4	9	21818316	9:21818316:C:CTTTT	C	CTTTT	N	CTTTT	C	C	15361.3	55464.9	0.311955	0.309642	0.312602	0.653489	N	ADD	113520	0.975886	0.0139031	0.949652	1.00284	-1.75569	0.0791418	.
run4	9	21818674	9:21818674:A:G	A	G	N	G	A	A	9270.33	33030	0.186312	0.186864	0.186158	0.937484	N	ADD	113520	1.00776	0.0140081	0.980471	1.03582	0.552056	0.58091	.
run4	9	21818728	9:21818728:T:C	T	C	N	C	T	T	2447.99	9301.84	0.0517523	0.0493447	0.0524254	0.777001	N	ADD	113520	0.925729	0.0269573	0.878088	0.975955	-2.86281	0.00419896	.
run4	9	21819136	9:21819136:C:CT	C	CT	N	C	CT	CT	17161.4	60865.5	0.34367	0.345925	0.34304	0.72393	N	ADD	113520	1.00969	0.012817	0.984647	1.03538	0.752774	0.451586	.
run4	9	21819182	9:21819182:C:G	C	G	N	G	C	C	10673.1	38825.9	0.218019	0.21514	0.218824	0.952915	N	ADD	113520	0.980361	0.0130707	0.955565	1.0058	-1.51749	0.129144	.
run4	9	21819722	9:21819722:T:G	T	G	N	G	T	T	5174	18436.2	0.103991	0.104293	0.103907	0.871466	N	ADD	113520	1.00204	0.0180807	0.967153	1.03819	0.112747	0.910231	.
run4	9	21820080	9:21820080:A:G	A	G	N	G	A	A	2778.1	10046.7	0.0564868	0.0559988	0.0566233	0.822957	N	ADD	113520	0.992972	0.0247921	0.945875	1.04241	-0.284481	0.776041	.
run4	9	21821031	9:21821031:C:T	C	T	N	T	C	C	4346.94	15709.6	0.0883393	0.0876223	0.0885398	0.808592	N	ADD	113520	0.995009	0.020298	0.956201	1.03539	-0.246489	0.805304	.
run4	9	21821281	9:21821281:A:G	A	G	N	G	A	A	22470.8	80989.4	0.455692	0.452949	0.456458	0.94502	N	ADD	113520	0.990294	0.0106502	0.969836	1.01118	-0.915837	0.359752	.
run4	9	21821508	9:21821508:C:T	C	T	N	T	C	C	10571.5	38461.4	0.215966	0.213092	0.216769	0.925479	N	ADD	113520	0.979375	0.0133112	0.954154	1.00526	-1.56566	0.117429	.
run4	9	21821669	9:21821669:T:C	T	C	N	C	T	T	14056.3	50243.8	0.283211	0.283337	0.283176	0.925366	N	ADD	113520	0.99822	0.0119615	0.97509	1.0219	-0.148953	0.881591	.
run4	9	21822417	9:21822417:A:G	A	G	N	G	A	A	3062.55	11047.1	0.062146	0.0617324	0.0622617	0.95736	N	ADD	113520	0.983382	0.0218588	0.942141	1.02643	-0.766653	0.443288	.
run4	9	21822483	9:21822483:G:A	G	A	N	G	A	A	10853	37989.9	0.215129	0.218766	0.214112	0.856325	N	ADD	113520	1.02697	0.0137368	0.999685	1.05499	1.93703	0.0527421	.
run4	9	21823088	9:21823088:C:T	C	T	N	T	C	C	10398.3	37800.7	0.212293	0.2096	0.213046	0.94051	N	ADD	113520	0.981048	0.0132798	0.955843	1.00692	-1.44083	0.149634	.
run4	9	21823952	9:21823952:T:C	T	C	N	C	T	T	20736.7	74793.6	0.420764	0.417994	0.421539	0.95482	N	ADD	113520	0.98955	0.0106885	0.969035	1.0105	-0.98285	0.325681	.
run4	9	21824049	9:21824049:G:A	G	A	N	A	G	G	3014.45	10878.4	0.0611911	0.060763	0.0613108	0.958488	N	ADD	113520	0.982479	0.0220065	0.941004	1.02578	-0.803211	0.421853	.
run4	9	21824882	9:21824882:C:T	C	T	N	T	C	C	20396.8	73668.6	0.414312	0.411143	0.415198	0.952043	N	ADD	113520	0.987353	0.0107264	0.966812	1.00833	-1.18661	0.23538	.
run4	9	21825075	9:21825075:T:C	T	C	N	T	C	C	10828.6	37895.2	0.214605	0.218275	0.213579	0.855678	N	ADD	113520	1.02768	0.0137471	1.00036	1.05574	1.98603	0.0470304	.
run4	9	21825858	9:21825858:T:C	T	C	N	C	T	T	10263.4	37304	0.209511	0.206881	0.210247	0.958434	N	ADD	113520	0.981958	0.0132128	0.956855	1.00772	-1.37798	0.168208	.
run4	9	21825946	9:21825946:G:GA	G	GA	N	GA	G	G	14958.9	53719.4	0.302494	0.301531	0.302764	0.89231	N	ADD	113520	0.990641	0.0119601	0.967689	1.01414	-0.786176	0.431764	.
run4	9	21825996	9:21825996:A:G	A	G	N	G	A	A	16712.3	59868.8	0.337302	0.336874	0.337422	0.939397	N	ADD	113520	0.995676	0.0113484	0.973774	1.01807	-0.381849	0.702574	.
run4	9	21826387	9:21826387:T:C	T	C	N	C	T	T	16790.4	60166.9	0.338959	0.338448	0.339102	0.9371	N	ADD	113520	0.995177	0.0113544	0.973275	1.01757	-0.425812	0.670245	.
run4	9	21826463	9:21826463:C:T	C	T	N	T	C	C	14741.2	52865.2	0.297773	0.297142	0.29795	0.937609	N	ADD	113520	0.993615	0.0117133	0.971064	1.01669	-0.546831	0.584495	.
run4	9	21826516	9:21826516:A:G	A	G	N	G	A	A	9085.26	32438.4	0.182891	0.183134	0.182824	0.937763	N	ADD	113520	1.00544	0.0140726	0.978087	1.03356	0.385501	0.699867	.
run4	9	21826538	9:21826538:G:A	G	A	N	G	A	A	10876.4	38079.9	0.215628	0.219238	0.214619	0.859368	N	ADD	113520	1.02659	0.013704	0.999382	1.05454	1.91488	0.0555073	.
run4	9	21826620	9:21826620:A:ATTATTG	A	ATTATTG	N	ATTATTG	A	A	4488.91	16217.8	0.0912028	0.0904841	0.0914038	0.879176	N	ADD	113520	0.983907	0.0191281	0.947703	1.02149	-0.848182	0.396337	.
run4	9	21826623	9:21826623:A:ATTG	A	ATTG	N	ATTG	A	A	10515.2	37655.2	0.212167	0.211958	0.212226	0.889238	N	ADD	113520	0.996677	0.0134248	0.970794	1.02325	-0.247964	0.804162	.
run4	9	21826840	9:21826840:G:A	G	A	N	A	G	G	5268.38	18565.1	0.104975	0.106196	0.104634	0.90587	N	ADD	113520	1.00661	0.0188295	0.970133	1.04445	0.349637	0.726611	.
run4	9	21826940	9:21826940:G:T	G	T	N	T	G	G	8840.11	31588.5	0.178068	0.178192	0.178034	0.941473	N	ADD	113520	1.00298	0.0142021	0.975442	1.03129	0.209177	0.83431	.
run4	9	21827192	9:21827192:G:A	G	A	N	A	G	G	10262.9	37304.2	0.20951	0.206871	0.210248	0.958353	N	ADD	113520	0.981884	0.0132135	0.956782	1.00765	-1.38355	0.166495	.
run4	9	21827406	9:21827406:A:G	A	G	N	G	A	A	9045.02	32263.1	0.181942	0.182323	0.181835	0.937676	N	ADD	113520	1.00642	0.014099	0.978991	1.03462	0.453971	0.64985	.
run4	9	21827992	9:21827992:G:A	G	A	N	G	A	A	10832	37868.8	0.214503	0.218343	0.21343	0.856763	N	ADD	113520	1.02886	0.0137456	1.00151	1.05695	2.06981	0.0384698	.
run4	9	21828110	9:21828110:A:C	A	C	N	C	A	A	8880.72	31728.5	0.178864	0.179011	0.178823	0.943244	N	ADD	113520	1.00341	0.0141672	0.975928	1.03166	0.24002	0.810314	.
run4	9	21828242	9:21828242:T:C	T	C	N	T	C	C	10567.6	36952.4	0.209302	0.213013	0.208264	0.848143	N	ADD	113520	1.02843	0.0138991	1.00079	1.05683	2.01709	0.0436858	.
run4	9	21829117	9:21829117:C:T	C	T	N	T	C	C	13234.7	48123.2	0.270251	0.266774	0.271224	0.927974	N	ADD	113520	0.980846	0.0123671	0.957357	1.00491	-1.56378	0.117868	.
run4	9	21829416	9:21829416:GT:G	GT	G	N	GT	G	G	13298.6	46729.3	0.264393	0.268062	0.263368	0.820768	N	ADD	113520	1.02655	0.0130138	1.00069	1.05307	2.01326	0.0440878	.
run4	9	21829507	9:21829507:T:C	T	C	N	C	T	T	11651.1	42421.8	0.238165	0.234854	0.239091	0.935097	N	ADD	113520	0.97918	0.0127992	0.954922	1.00405	-1.64382	0.100213	.
run4	9	21829604	9:21829604:T:A	T	A	N	A	T	T	13372.1	47876.3	0.269769	0.269545	0.269832	0.93923	N	ADD	113520	0.994556	0.0120487	0.971345	1.01832	-0.453029	0.650528	.
run4	9	21830157	9:21830157:A:G	A	G	N	G	A	A	13375.7	47894.6	0.269865	0.269617	0.269935	0.938709	N	ADD	113520	0.994373	0.012051	0.971162	1.01814	-0.468237	0.639615	.
run4	9	21830479	9:21830479:G:A	G	A	N	A	G	G	3008.14	10842.5	0.0610052	0.0606358	0.0611084	0.946331	N	ADD	113520	0.983261	0.0221766	0.941438	1.02694	-0.761213	0.44653	.
run4	9	21830953	9:21830953:A:AATGAGAT	A	AATGAGAT	N	AATGAGAT	A	A	3051.5	11014.3	0.0619528	0.0615098	0.0620767	0.903328	N	ADD	113520	0.980355	0.0225467	0.937976	1.02465	-0.87998	0.37887	.
run4	9	21831494	9:21831494:AT:A	AT	A	N	A	AT	AT	21717	78103.6	0.439661	0.437755	0.440194	0.845761	N	ADD	113520	0.992018	0.0112991	0.97029	1.01423	-0.709281	0.47815	.
run4	9	21831629	9:21831629:A:G	A	G	N	G	A	A	23846.2	85997.3	0.483807	0.480673	0.484683	0.935881	N	ADD	113520	0.981664	0.011027	0.960675	1.00311	-1.67827	0.0932947	.
run4	9	21831784	9:21831784:AT:A	AT	A	N	A	AT	AT	8568	30481.7	0.171995	0.172707	0.171796	0.679223	N	ADD	113520	1.00011	0.0173985	0.966582	1.0348	0.00637427	0.994914	.
run4	9	21832742	9:21832742:A:G	A	G	N	G	A	A	23098.5	83383.8	0.469002	0.465602	0.469953	1.00012	N	ADD	113520	0.98092	0.0106045	0.960742	1.00152	-1.81665	0.0692707	.
run4	9	21833046	9:21833046:T:C	T	C	N	C	T	T	22601.7	81597.4	0.458946	0.455587	0.459885	0.963034	N	ADD	113520	0.980395	0.0108248	0.959813	1.00142	-1.82915	0.0673768	.
run4	9	21833338	9:21833338:T:C	T	C	N	T	C	C	11002.8	38493.8	0.218008	0.221786	0.216952	0.853518	N	ADD	113520	1.02808	0.0135671	1.0011	1.05578	2.04108	0.0412428	.
run4	9	21833659	9:21833659:A:G	A	G	N	A	G	G	24992.9	88483.7	0.499809	0.503787	0.498696	0.94698	N	ADD	113520	1.02344	0.0109473	1.00171	1.04563	2.11614	0.0343325	.
run4	9	21834210	9:21834210:T:C	T	C	N	C	T	T	4213.84	14879.5	0.0840969	0.0849394	0.0838613	1.00112	N	ADD	113520	1.00148	0.0207646	0.961541	1.04308	0.0712729	0.943181	.
run4	9	21835118	9:21835118:G:C	G	C	N	C	G	G	2959.72	10608.1	0.0597595	0.0596598	0.0597873	0.844332	N	ADD	113520	1.00326	0.0238262	0.957487	1.05122	0.136649	0.891308	.
run4	9	21836293	9:21836293:C:T	C	T	N	T	C	C	2681.93	9711.69	0.0545879	0.0540603	0.0547353	0.789656	N	ADD	113520	0.971025	0.0256361	0.923441	1.02106	-1.14692	0.251414	.
run4	9	21837144	9:21837144:GT:G	GT	G	N	G	GT	GT	10835	38666.2	0.218029	0.218404	0.217924	0.923715	N	ADD	113520	1.00586	0.0131619	0.980246	1.03215	0.444091	0.656977	.
run4	9	21837699	9:21837699:C:T	C	T	N	T	C	C	2686.77	9812.64	0.0550538	0.0541578	0.0553043	0.749391	N	ADD	113520	0.977525	0.0262908	0.928429	1.02922	-0.864634	0.38724	.
run4	9	21838145	9:21838145:A:G	A	G	N	G	A	A	9879.66	35274.6	0.198882	0.199146	0.198808	0.95656	N	ADD	113520	1.00431	0.0134761	0.978129	1.03119	0.319031	0.749703	.
run4	9	21839188	9:21839188:A:T	A	T	N	A	T	T	18441.4	65746.3	0.370805	0.371728	0.370548	0.761976	N	ADD	113520	1.01385	0.0122968	0.989707	1.03858	1.11861	0.263305	.
run4	9	21840193	9:21840193:C:G	C	G	N	G	C	C	24553.1	88722.1	0.498922	0.494923	0.50004	0.940964	N	ADD	113520	0.976743	0.0109825	0.955943	0.997996	-2.14264	0.0321419	.
run4	9	21840298	9:21840298:A:G	A	G	N	G	A	A	9899.96	35349.3	0.199301	0.199556	0.19923	0.957597	N	ADD	113520	1.00413	0.0134612	0.977986	1.03098	0.306314	0.759365	.
run4	9	21840387	9:21840387:C:T	C	T	N	T	C	C	22272.6	80369.7	0.452089	0.448955	0.452966	0.924447	N	ADD	113520	0.980576	0.0110698	0.95953	1.00208	-1.77195	0.0764024	.
run4	9	21840760	9:21840760:A:G	A	G	N	G	A	A	24362.4	87980.9	0.494817	0.491079	0.495862	0.911034	N	ADD	113520	0.977302	0.0111746	0.95613	0.998943	-2.05459	0.0399182	.
run4	9	21840777	9:21840777:G:A	G	A	N	A	G	G	9881.96	35320.3	0.199094	0.199193	0.199066	0.955713	N	ADD	113520	1.00326	0.013473	0.977118	1.03011	0.24183	0.808912	.
run4	9	21840834	9:21840834:G:T	G	T	N	T	G	G	8834.37	31713.3	0.178593	0.178076	0.178737	0.89977	N	ADD	113520	0.992087	0.0142245	0.96481	1.02014	-0.558506	0.576499	.
run4	9	21840842	9:21840842:C:T	C	T	N	T	C	C	24361.8	87976	0.494793	0.491066	0.495835	0.910893	N	ADD	113520	0.977358	0.0111759	0.956182	0.999003	-2.04926	0.0404371	.
run4	9	21842154	9:21842154:G:A	G	A	N	A	G	G	12708.6	46168	0.259323	0.256171	0.260204	0.911803	N	ADD	113520	0.976623	0.0125583	0.952878	1.00096	-1.88357	0.0596233	.
run4	9	21842225	9:21842225:G:A	G	A	N	A	G	G	23434.9	84650.4	0.476063	0.472383	0.477092	0.911418	N	ADD	113520	0.97803	0.011133	0.95692	0.999605	-1.99546	0.0459924	.
run4	9	21842300	9:21842300:G:C	G	C	N	C	G	G	22259	80321.9	0.451819	0.448679	0.452696	0.923527	N	ADD	113520	0.980532	0.0110764	0.959475	1.00205	-1.77494	0.0759082	.
run4	9	21842630	9:21842630:C:T	C	T	N	T	C	C	3330.42	11958.4	0.06734	0.0671321	0.0673981	0.819774	N	ADD	113520	1.01186	0.0227825	0.967675	1.05807	0.517688	0.604676	.
run4	9	21842733	9:21842733:A:G	A	G	N	A	G	G	11295.1	39511.9	0.22378	0.227678	0.22269	0.817952	N	ADD	113520	1.02948	0.0137453	1.00212	1.05759	2.11375	0.034537	.
run4	9	21843736	9:21843736:A:G	A	G	N	G	A	A	12768.9	46368.6	0.260472	0.257386	0.261335	0.914574	N	ADD	113520	0.977237	0.0125215	0.953545	1.00152	-1.83896	0.0659212	.
run4	9	21843826	9:21843826:C:A	C	A	N	A	C	C	20957.5	75734	0.425879	0.422445	0.426839	0.875282	N	ADD	113520	0.977485	0.0113875	0.95591	0.999546	-1.99982	0.0455202	.
run4	9	21843842	9:21843842:A:G	A	G	N	G	A	A	10031	35889.2	0.202256	0.202196	0.202273	0.957099	N	ADD	113520	1.00169	0.0134264	0.975676	1.0284	0.125924	0.899792	.
run4	9	21844643	9:21844643:A:G	A	G	N	G	A	A	10220.9	36445.2	0.205542	0.206026	0.205406	0.95537	N	ADD	113520	1.00636	0.0133446	0.980382	1.03303	0.475269	0.634596	.
run4	9	21844772	9:21844772:A:G	A	G	N	G	A	A	11362.2	40546.5	0.228632	0.229031	0.228521	0.90998	N	ADD	113520	1.00763	0.0130622	0.982163	1.03376	0.582128	0.56048	.
run4	9	21845029	9:21845029:C:CA	C	CA	N	C	CA	CA	23790.4	84824	0.478393	0.479549	0.47807	0.602862	N	ADD	113520	0.997748	0.013495	0.971704	1.02449	-0.167037	0.867341	.
run4	9	21845308	9:21845308:A:G	A	G	N	G	A	A	5759.17	20685.1	0.116474	0.116089	0.116582	0.801986	N	ADD	113520	0.998347	0.017942	0.96385	1.03408	-0.0922093	0.926532	.
run4	9	21845738	9:21845738:G:C	G	C	N	G	C	C	20739.4	73565.7	0.415368	0.418048	0.414618	0.809959	N	ADD	113520	1.00924	0.0116719	0.986418	1.0326	0.788312	0.430514	.
run4	9	21846285	9:21846285:A:G	A	G	N	G	A	A	9148.67	32727.4	0.184443	0.184412	0.184452	0.997775	N	ADD	113520	1.00657	0.0133472	0.980582	1.03325	0.490838	0.623541	.
run4	9	21846327	9:21846327:C:T	C	T	N	T	C	C	8250.37	29589	0.166664	0.166304	0.166764	0.963788	N	ADD	113520	1.00207	0.0141213	0.974718	1.03019	0.146559	0.88348	.
run4	9	21846416	9:21846416:GA:G	GA	G	N	G	GA	GA	21725.8	78181.4	0.440042	0.437931	0.440632	0.808777	N	ADD	113520	0.988257	0.0118087	0.965647	1.0114	-1.00032	0.317155	.
run4	9	21846727	9:21846727:A:G	A	G	N	A	G	G	17437.5	61735.4	0.348718	0.351491	0.347942	0.833321	N	ADD	113520	1.00917	0.0120494	0.985615	1.03329	0.757491	0.448756	.
run4	9	21848423	9:21848423:T:TGATTTGGGCCCACTAAGTAGG	T	TGATTTGGGCCCACTAAGTAGG	N	TGATTTGGGCCCACTAAGTAGG	T	T	8196.76	29389.5	0.165549	0.165224	0.16564	0.942778	N	ADD	113520	1.00226	0.0143153	0.974531	1.03078	0.157786	0.874625	.
run4	9	21848531	9:21848531:G:A	G	A	N	A	G	G	5752.32	20656.7	0.116319	0.115951	0.116422	0.802236	N	ADD	113520	0.998471	0.0179488	0.963957	1.03422	-0.0852329	0.932076	.
run4	9	21848744	9:21848744:C:A	C	A	N	A	C	C	3959.71	14030.2	0.0792368	0.0798168	0.0790747	0.910094	N	ADD	113520	1.00262	0.0205617	0.963018	1.04385	0.127284	0.898716	.
run4	9	21849066	9:21849066:A:T	A	T	N	T	A	A	8470.71	30344.4	0.170962	0.170746	0.171022	0.968215	N	ADD	113520	1.00291	0.0139555	0.97585	1.03072	0.20821	0.835065	.
run4	9	21849093	9:21849093:C:CAG	C	CAG	N	C	CAG	CAG	17450.1	61851.5	0.349285	0.351746	0.348597	0.798426	N	ADD	113520	1.00821	0.0122784	0.98424	1.03277	0.666152	0.505314	.
run4	9	21849178	9:21849178:G:C	G	C	N	G	C	C	17695.6	62749	0.354319	0.356695	0.353655	0.836146	N	ADD	113520	1.00688	0.0119354	0.983604	1.03072	0.574853	0.565391	.
run4	9	21850044	9:21850044:C:G	C	G	N	G	C	C	8437.02	30250.4	0.170399	0.170067	0.170492	0.965398	N	ADD	113520	1.00188	0.0139965	0.974765	1.02974	0.133882	0.893496	.
run4	9	21851157	9:21851157:C:T	C	T	N	T	C	C	8828.54	31799.1	0.178945	0.177959	0.179221	0.928319	N	ADD	113520	0.997779	0.0140306	0.970715	1.0256	-0.158454	0.874099	.
run4	9	21851505	9:21851505:C:G	C	G	N	G	C	C	8006	28780.3	0.162025	0.161379	0.162206	0.937327	N	ADD	113520	0.99801	0.0145138	0.97002	1.02681	-0.137266	0.890821	.
run4	9	21851683	9:21851683:G:A	G	A	N	A	G	G	4351.54	15861.8	0.0890299	0.0877151	0.0893976	0.784556	N	ADD	113520	0.982169	0.0205827	0.943335	1.0226	-0.874138	0.382043	.
run4	9	21851777	9:21851777:G:A	G	A	N	A	G	G	3908.23	13864.8	0.0782813	0.0787792	0.0781421	0.8903	N	ADD	113520	1.0006	0.0209218	0.960397	1.04248	0.0285753	0.977203	.
run4	9	21851838	9:21851838:C:A	C	A	N	A	C	C	23360.5	83892.7	0.472398	0.470884	0.472822	0.841296	N	ADD	113520	0.993915	0.011608	0.971557	1.01679	-0.525829	0.599007	.
run4	9	21852181	9:21852181:G:T	G	T	N	T	G	G	20837.9	74988.1	0.422067	0.420034	0.422635	0.858871	N	ADD	113520	0.989484	0.0115346	0.967365	1.01211	-0.916522	0.359393	.
run4	9	21852191	9:21852191:T:C	T	C	N	C	T	T	21030.3	75700.7	0.426053	0.423913	0.426651	0.853209	N	ADD	113520	0.988487	0.0115594	0.966344	1.01114	-1.00174	0.316468	.
run4	9	21852508	9:21852508:CA:C	CA	C	N	C	CA	CA	11451.1	40996.3	0.231005	0.230823	0.231056	0.691073	N	ADD	113520	0.998865	0.0148382	0.970234	1.02834	-0.0765502	0.938981	.
run4	9	21852852	9:21852852:C:A	C	A	N	A	C	C	7998.69	28765.2	0.161927	0.161231	0.162122	0.939553	N	ADD	113520	0.997511	0.0145027	0.969556	1.02627	-0.171828	0.863573	.
run4	9	21853221	9:21853221:T:C	T	C	N	T	C	C	15422.3	54452.4	0.307764	0.310872	0.306895	0.799746	N	ADD	113520	1.01308	0.0127602	0.988056	1.03873	1.01827	0.308548	.
run4	9	21853264	9:21853264:G:A	G	A	N	A	G	G	3853.28	14101.6	0.0790824	0.0776715	0.0794769	0.835283	N	ADD	113520	0.974438	0.0211291	0.934909	1.01564	-1.22553	0.220375	.
run4	9	21853339	9:21853339:A:G	A	G	N	G	A	A	23397.5	84063.3	0.473312	0.471629	0.473783	0.840913	N	ADD	113520	0.992906	0.0116096	0.970568	1.01576	-0.613224	0.539728	.
run4	9	21854159	9:21854159:T:C	T	C	N	C	T	T	5381.97	19445	0.109351	0.108486	0.109592	0.778769	N	ADD	113520	0.990269	0.018746	0.954545	1.02733	-0.521634	0.601925	.
run4	9	21854199	9:21854199:A:G	A	G	N	G	A	A	8446.97	30319.2	0.170746	0.170268	0.17088	0.943751	N	ADD	113520	1.00063	0.0141498	0.973263	1.02877	0.0446861	0.964358	.
run4	9	21855038	9:21855038:G:A	G	A	N	A	G	G	19705.2	70922.9	0.399172	0.397202	0.399723	0.853995	N	ADD	113520	0.989435	0.0116208	0.967154	1.01223	-0.913985	0.360725	.
run4	9	21855096	9:21855096:G:T	G	T	N	G	T	T	18260.8	64685	0.365335	0.368087	0.364566	0.810078	N	ADD	113520	1.01177	0.0120544	0.988146	1.03596	0.970748	0.331674	.
run4	9	21856470	9:21856470:A:C	A	C	N	C	A	A	8921.61	32068.5	0.180541	0.179835	0.180739	0.938905	N	ADD	113520	1.00124	0.013904	0.97432	1.0289	0.0888508	0.9292	.
run4	9	21856661	9:21856661:G:C	G	C	N	C	G	G	7866.95	28389.8	0.159693	0.158576	0.160006	0.911836	N	ADD	113520	0.993544	0.0148258	0.965089	1.02284	-0.436844	0.662225	.
run4	9	21856685	9:21856685:A:G	A	G	N	G	A	A	5742.16	20717.7	0.116543	0.115746	0.116766	0.772785	N	ADD	113520	0.991407	0.0182887	0.956499	1.02759	-0.471888	0.637007	.
run4	9	21856777	9:21856777:C:T	C	T	N	T	C	C	5907.05	21230.1	0.119526	0.11907	0.119653	0.769383	N	ADD	113520	0.996852	0.0181067	0.962096	1.03286	-0.174105	0.861783	.
run4	9	21857244	9:21857244:A:G	A	G	N	A	G	G	22584.5	80381	0.453512	0.45524	0.453029	0.79661	N	ADD	113520	1.00756	0.0116661	0.984785	1.03087	0.645744	0.518445	.
run4	9	21857303	9:21857303:C:T	C	T	N	T	C	C	23914.2	86348.7	0.485654	0.482045	0.486663	0.82104	N	ADD	113520	0.984738	0.0118405	0.962149	1.00786	-1.29887	0.193989	.
run4	9	21858307	9:21858307:A:G	A	G	N	G	A	A	4221.59	15351.3	0.0862092	0.0850955	0.0865206	0.825687	N	ADD	113520	0.981158	0.020414	0.942676	1.02121	-0.931795	0.351442	.
run4	9	21858392	9:21858392:G:C	G	C	N	C	G	G	14531.4	52481.6	0.29516	0.292913	0.295788	0.859287	N	ADD	113520	0.985263	0.0125853	0.961257	1.00987	-1.1797	0.23812	.
run4	9	21858450	9:21858450:A:G	A	G	N	G	A	A	6225.09	22219.1	0.125283	0.125481	0.125227	0.911746	N	ADD	113520	1.00232	0.0163864	0.970644	1.03504	0.141665	0.887345	.
run4	9	21858715	9:21858715:C:G	C	G	N	G	C	C	20089.9	72135.7	0.406208	0.404957	0.406558	0.819879	N	ADD	113520	0.993297	0.0117797	0.970627	1.0165	-0.570948	0.568035	.
run4	9	21859194	9:21859194:G:T	G	T	N	T	G	G	14465.1	52259.5	0.293889	0.291577	0.294536	0.86149	N	ADD	113520	0.984948	0.0125831	0.960954	1.00954	-1.2053	0.228088	.
run4	9	21860428	9:21860428:C:T	C	T	N	T	C	C	2541.95	9140.45	0.0514552	0.0512386	0.0515158	0.853258	N	ADD	113520	1.00165	0.0253504	0.953098	1.05267	0.0650305	0.94815	.
run4	9	21860824	9:21860824:C:G	C	G	N	G	C	C	3756.08	13370.7	0.0754349	0.0757122	0.0753574	0.803711	N	ADD	113520	1.01505	0.0217973	0.972601	1.05936	0.685431	0.493072	.
run4	9	21861552	9:21861552:C:T	C	T	N	T	C	C	2622.33	9412.72	0.0530085	0.0528589	0.0530503	0.83758	N	ADD	113520	1.00362	0.0252127	0.955232	1.05446	0.143398	0.885976	.
run4	9	21861903	9:21861903:T:G	T	G	N	G	T	T	4252.96	15040	0.0849758	0.0857279	0.0847656	0.644112	N	ADD	113520	1.02077	0.0229577	0.975853	1.06775	0.895248	0.370655	.
run4	9	21862271	9:21862271:A:C	A	C	N	C	A	A	22400.8	80587.8	0.453615	0.451539	0.454195	0.824095	N	ADD	113520	0.986387	0.0115365	0.964334	1.00894	-1.18814	0.23478	.
run4	9	21862272	9:21862272:C:A	C	A	N	A	C	C	4133.04	14693.4	0.0829214	0.0833106	0.0828126	0.802112	N	ADD	113520	1.01678	0.0209143	0.975943	1.05932	0.795654	0.426233	.
run4	9	21862781	9:21862781:C:CA	C	CA	N	CA	C	C	8020.35	29102.5	0.163508	0.161668	0.164022	0.810807	N	ADD	113520	0.982452	0.0157901	0.952513	1.01333	-1.12117	0.262216	.
run4	9	21862810	9:21862810:C:T	C	T	N	T	C	C	7700.78	27960.7	0.157071	0.155226	0.157587	0.838948	N	ADD	113520	0.981899	0.0157871	0.951982	1.01276	-1.15707	0.247245	.
run4	9	21862897	9:21862897:T:A	T	A	N	T	A	A	17469.7	61468.6	0.347685	0.352142	0.346439	0.800051	N	ADD	113520	1.01962	0.012435	0.995067	1.04477	1.56231	0.118216	.
run4	9	21863621	9:21863621:CA:C	CA	C	N	CA	C	C	19203.5	67786.5	0.383148	0.38709	0.382046	0.721563	N	ADD	113520	1.02326	0.0127941	0.997916	1.04924	1.79691	0.0723503	.
run4	9	21864098	9:21864098:G:A	G	A	N	A	G	G	11606.5	41824.2	0.235336	0.233955	0.235722	0.879104	N	ADD	113520	0.996537	0.0129859	0.971494	1.02223	-0.267116	0.78938	.
run4	9	21864268	9:21864268:A:G	A	G	N	G	A	A	2933.53	10475.3	0.0590592	0.0591318	0.0590389	0.863192	N	ADD	113520	1.01168	0.0236007	0.965952	1.05958	0.492144	0.622618	.
run4	9	21864349	9:21864349:A:AT	A	AT	N	AT	A	A	7448.1	26516.3	0.149596	0.150133	0.149446	0.826716	N	ADD	113520	1.00661	0.0159016	0.975717	1.03847	0.41404	0.678845	.
run4	9	21864378	9:21864378:C:T	C	T	N	C	T	T	17652.3	62144.2	0.351465	0.355822	0.350246	0.796823	N	ADD	113520	1.01916	0.0124217	0.994643	1.04427	1.52756	0.126622	.
run4	9	21864535	9:21864535:A:G	A	G	N	G	A	A	7724.29	27554.1	0.155384	0.1557	0.155296	0.87548	N	ADD	113520	1.00483	0.0152266	0.97529	1.03527	0.31674	0.751441	.
run4	9	21864552	9:21864552:A:G	A	G	N	G	A	A	3774.17	13845.2	0.0776049	0.0760769	0.0780321	0.868097	N	ADD	113520	0.984347	0.0210626	0.944538	1.02583	-0.749052	0.453826	.
run4	9	21865106	9:21865106:T:C	T	C	N	C	T	T	8037.23	28685.2	0.161744	0.162008	0.16167	0.879586	N	ADD	113520	1.0041	0.0149445	0.975117	1.03395	0.273855	0.784196	.
run4	9	21865842	9:21865842:T:C	T	C	N	T	C	C	17460.3	61465.8	0.347631	0.35195	0.346423	0.801352	N	ADD	113520	1.01919	0.0124239	0.994676	1.04432	1.53029	0.125944	.
run4	9	21865959	9:21865959:A:C	A	C	N	C	A	A	7889.47	28129.8	0.158647	0.15903	0.15854	0.877962	N	ADD	113520	1.00457	0.0150741	0.975328	1.0347	0.302738	0.762089	.
run4	9	21866313	9:21866313:C:G	C	G	N	G	C	C	22454.6	80801.6	0.454793	0.452622	0.4554	0.821942	N	ADD	113520	0.986048	0.0115797	0.963921	1.00868	-1.21331	0.225009	.
run4	9	21866500	9:21866500:C:T	C	T	N	C	T	T	17495.7	61603.3	0.348392	0.352664	0.347198	0.800894	N	ADD	113520	1.01906	0.0124232	0.994543	1.04417	1.51954	0.128628	.
run4	9	21867244	9:21867244:C:T	C	T	N	T	C	C	4463.87	15903.7	0.089709	0.0899792	0.0896335	0.827175	N	ADD	113520	1.01418	0.0198941	0.975393	1.0545	0.707608	0.479189	.
run4	9	21867250	9:21867250:T:G	T	G	N	G	T	T	3748.1	13749.6	0.077069	0.0755513	0.0774934	0.869609	N	ADD	113520	0.984037	0.0211128	0.944149	1.02561	-0.762161	0.445964	.
run4	9	21867701	9:21867701:C:CA	C	CA	N	CA	C	C	8167.2	29067.9	0.164002	0.164628	0.163827	0.80034	N	ADD	113520	1.00582	0.015589	0.975556	1.03703	0.372488	0.709529	.
run4	9	21868757	9:21868757:C:T	C	T	N	T	C	C	7472.63	26837.3	0.151119	0.150628	0.151256	0.877796	N	ADD	113520	0.994998	0.0154114	0.965392	1.02551	-0.325402	0.744876	.
run4	9	21869079	9:21869079:T:G	T	G	N	G	T	T	7615.18	27154.9	0.153145	0.153501	0.153046	0.889524	N	ADD	113520	1.00379	0.0152041	0.97432	1.03415	0.248878	0.803455	.
run4	9	21869899	9:21869899:C:CAT	C	CAT	N	CAT	C	C	7736.45	27610.5	0.155686	0.155945	0.155614	0.857878	N	ADD	113520	1.00283	0.0153934	0.973021	1.03354	0.183282	0.854576	.
run4	9	21870343	9:21870343:C:G	C	G	N	G	C	C	4051.54	14496.9	0.0816969	0.0816678	0.0817051	0.846481	N	ADD	113520	1.00566	0.0205156	0.966023	1.04692	0.27501	0.783309	.
run4	9	21871028	9:21871028:A:T	A	T	N	T	A	A	2963.87	10636.5	0.059903	0.0597433	0.0599477	0.742477	N	ADD	113520	0.999108	0.0252625	0.950843	1.04982	-0.0353385	0.97181	.
run4	9	21871050	9:21871050:A:G	A	G	N	A	G	G	18508.3	65344.6	0.369331	0.373076	0.368284	0.810193	N	ADD	113520	1.01434	0.012157	0.990455	1.0388	1.17103	0.241588	.
run4	9	21871169	9:21871169:T:A	T	A	N	A	T	T	4059.99	14514.8	0.0818126	0.081838	0.0818055	0.845514	N	ADD	113520	1.00624	0.0205071	0.966601	1.04751	0.303474	0.761529	.
run4	9	21871202	9:21871202:A:G	A	G	N	G	A	A	3979.55	14214.9	0.0801377	0.0802167	0.0801156	0.84928	N	ADD	113520	1.00693	0.0206543	0.966985	1.04853	0.334522	0.737986	.
run4	9	21871293	9:21871293:G:A	G	A	N	A	G	G	2538.17	9132.47	0.0514035	0.0511625	0.0514708	0.87154	N	ADD	113520	1.00053	0.0250984	0.952499	1.05097	0.0209283	0.983303	.
run4	9	21871591	9:21871591:G:C	G	C	N	C	G	G	3071.14	11043.2	0.0621666	0.0619057	0.0622396	0.851969	N	ADD	113520	1.00354	0.0232414	0.958849	1.05031	0.151899	0.879267	.
run4	9	21871594	9:21871594:T:C	T	C	N	C	T	T	2964.78	10644.2	0.0599409	0.0597617	0.059991	0.742436	N	ADD	113520	0.998494	0.0252586	0.950266	1.04917	-0.0596604	0.952426	.
run4	9	21871638	9:21871638:A:G	A	G	N	G	A	A	4666.17	16863.7	0.0948288	0.0940571	0.0950445	0.871027	N	ADD	113520	1.00233	0.0191367	0.965436	1.04064	0.121836	0.903029	.
run4	9	21871767	9:21871767:C:G	C	G	N	G	C	C	2897.53	10500.5	0.0590118	0.0584062	0.0591811	0.874901	N	ADD	113520	0.998459	0.023672	0.953193	1.04588	-0.0651463	0.948057	.
run4	9	21871812	9:21871812:C:T	C	T	N	T	C	C	5583.95	20236.1	0.113725	0.112557	0.114051	0.878653	N	ADD	113520	0.995895	0.0175668	0.96219	1.03078	-0.234166	0.814856	.
run4	9	21872173	9:21872173:A:G	A	G	N	G	A	A	10227.6	37041.9	0.208199	0.20616	0.208769	0.906868	N	ADD	113520	0.997436	0.0137112	0.970989	1.0246	-0.187221	0.851487	.
run4	9	21872218	9:21872218:T:C	T	C	N	T	C	C	8784.77	30529.4	0.17316	0.177077	0.172065	0.6895	N	ADD	113520	1.04699	0.0169125	1.01285	1.08227	2.71497	0.00662815	.
run4	9	21872593	9:21872593:C:T	C	T	N	T	C	C	3155.99	11685	0.0653671	0.0636161	0.0658567	0.845075	N	ADD	113520	0.963788	0.0229838	0.921335	1.0082	-1.60477	0.108543	.
run4	9	21873015	9:21873015:A:G	A	G	N	G	A	A	2557.19	9208.02	0.05182	0.0515459	0.0518966	0.871281	N	ADD	113520	1.00017	0.0250131	0.95232	1.05043	0.00682737	0.994553	.
run4	9	21873525	9:21873525:T:A	T	A	N	A	T	T	3740.27	13497.8	0.0759254	0.0753934	0.0760742	0.87703	N	ADD	113520	0.991415	0.0208622	0.951694	1.03279	-0.413292	0.679393	.
run4	9	21873616	9:21873616:A:C	A	C	N	A	C	C	21910.6	77645.7	0.438497	0.441657	0.437613	0.777573	N	ADD	113520	1.00893	0.0119362	0.985597	1.03281	0.744484	0.456584	.
run4	9	21873779	9:21873779:G:A	G	A	N	A	G	G	4109.24	14899.6	0.0837246	0.0828308	0.0839744	0.869144	N	ADD	113520	0.997966	0.0202844	0.959068	1.03844	-0.100389	0.920035	.
run4	9	21873916	9:21873916:G:A	G	A	N	A	G	G	2555.94	9204.2	0.0517977	0.0515207	0.0518751	0.871654	N	ADD	113520	1.00006	0.0250133	0.952214	1.05031	0.00239007	0.998093	.
run4	9	21874586	9:21874586:T:A	T	A	N	A	T	T	4115.98	14954.4	0.0839955	0.0829668	0.0842831	0.867437	N	ADD	113520	0.995977	0.0202947	0.957138	1.03639	-0.198636	0.842548	.
run4	9	21874626	9:21874626:G:A	G	A	N	A	G	G	2522.24	9216.51	0.0517034	0.0508413	0.0519445	0.910108	N	ADD	113520	0.977075	0.0245536	0.931167	1.02525	-0.944541	0.344893	.
run4	9	21875506	9:21875506:G:A	G	A	N	G	A	A	18430	64875.8	0.366921	0.371498	0.365642	0.817057	N	ADD	113520	1.01852	0.0121362	0.994577	1.04303	1.51186	0.130569	.
run4	9	21875578	9:21875578:G:A	G	A	N	A	G	G	6646.74	24211	0.135913	0.13398	0.136454	0.899588	N	ADD	113520	0.987069	0.016136	0.95634	1.01879	-0.806597	0.419898	.
run4	9	21876144	9:21876144:A:G	A	G	N	G	A	A	2963.36	10605	0.0597622	0.0597331	0.0597703	0.872852	N	ADD	113520	1.00875	0.0233558	0.963614	1.056	0.373009	0.709142	.
run4	9	21876407	9:21876407:A:G	A	G	N	G	A	A	21416.1	77125.6	0.434028	0.431689	0.434682	0.834389	N	ADD	113520	0.986637	0.0115232	0.964604	1.00917	-1.16747	0.243021	.
run4	9	21877175	9:21877175:A:G	A	G	N	G	A	A	3926.54	14042.4	0.0791444	0.0791482	0.0791433	0.732503	N	ADD	113520	1.00016	0.0223267	0.957334	1.04489	0.00701321	0.994404	.
run4	9	21877985	9:21877985:A:C	A	C	N	C	A	A	9317.34	33480.8	0.188505	0.187812	0.188699	0.936275	N	ADD	113520	0.998903	0.0136429	0.972547	1.02597	-0.080453	0.935877	.
run4	9	21878037	9:21878037:CATT:C	CATT	C	N	C	CATT	CATT	4012.7	14183.5	0.0801452	0.080885	0.0799384	0.651171	N	ADD	113520	1.02317	0.0234465	0.977212	1.07128	0.976814	0.328661	.
run4	9	21878533	9:21878533:G:A	G	A	N	A	G	G	4497.11	16264.4	0.0914444	0.0906493	0.0916667	0.876835	N	ADD	113520	1.00162	0.0193914	0.964263	1.04042	0.0833269	0.933592	.
run4	9	21879713	9:21879713:C:T	C	T	N	T	C	C	3662.38	13234.4	0.0744218	0.0738235	0.0745892	0.894141	N	ADD	113520	0.99003	0.0208583	0.950372	1.03134	-0.480389	0.630951	.
run4	9	21879827	9:21879827:AT:A	AT	A	N	A	AT	AT	6364.5	23086.7	0.129718	0.128291	0.130117	0.866558	N	ADD	113520	0.991729	0.0167651	0.959671	1.02486	-0.495398	0.620319	.
run4	9	21880296	9:21880296:A:G	A	G	N	G	A	A	2964.76	10614.6	0.0598105	0.0597613	0.0598243	0.872338	N	ADD	113520	1.00818	0.0233566	0.963063	1.0554	0.3486	0.727389	.
run4	9	21880909	9:21880909:C:T	C	T	N	T	C	C	3652.38	13195.9	0.0742084	0.0736218	0.0743724	0.892134	N	ADD	113520	0.989774	0.0209075	0.950035	1.03118	-0.491607	0.622997	.
run4	9	21880997	9:21880997:A:G	A	G	N	G	A	A	3645.66	13170.9	0.0740686	0.0734865	0.0742314	0.893686	N	ADD	113520	0.989865	0.020907	0.950124	1.03127	-0.487218	0.626104	.
run4	9	21881119	9:21881119:A:G	A	G	N	G	A	A	3013.45	11141.5	0.0623457	0.0607427	0.0627939	0.864156	N	ADD	113520	0.99131	0.0241717	0.945441	1.0394	-0.361072	0.718045	.
run4	9	21881338	9:21881338:T:C	T	C	N	T	C	C	17687	62156.9	0.351674	0.356521	0.350318	0.808323	N	ADD	113520	1.02178	0.0123562	0.997328	1.04682	1.7434	0.0812631	.
run4	9	21881585	9:21881585:C:T	C	T	N	T	C	C	3188.86	11534.6	0.0648496	0.0642786	0.0650093	0.843738	N	ADD	113520	0.990936	0.0229332	0.947381	1.03649	-0.397054	0.691328	.
run4	9	21881899	9:21881899:G:A	G	A	N	A	G	G	2495.53	9120.99	0.0511651	0.0503031	0.0514062	0.91765	N	ADD	113520	0.977517	0.024578	0.931545	1.02576	-0.925189	0.354867	.
run4	9	21881946	9:21881946:G:C	G	C	N	C	G	G	3765	13586.6	0.0764251	0.075892	0.0765742	0.878201	N	ADD	113520	0.991872	0.0207866	0.952274	1.03312	-0.39263	0.694593	.
run4	9	21882594	9:21882594:G:T	G	T	N	T	G	G	3749.34	13535.6	0.0761317	0.0755763	0.076287	0.882002	N	ADD	113520	0.991416	0.0207798	0.951849	1.03263	-0.414877	0.678232	.
run4	9	21882631	9:21882631:CTT:C	CTT	C	N	C	CTT	CTT	3596.53	12972.4	0.0729781	0.072496	0.0731129	0.869325	N	ADD	113520	0.991442	0.0213425	0.950825	1.03379	-0.402726	0.68715	.
run4	9	21882710	9:21882710:C:A	C	A	N	A	C	C	3767.52	13599.4	0.076493	0.0759427	0.0766468	0.878692	N	ADD	113520	0.99152	0.020774	0.95196	1.03272	-0.40993	0.681857	.
run4	9	21883537	9:21883537:C:A	C	A	N	A	C	C	2485.73	9086.65	0.0509707	0.0501055	0.0512126	0.919109	N	ADD	113520	0.976836	0.0246019	0.930852	1.02509	-0.952635	0.340775	.
run4	9	21883859	9:21883859:C:G	C	G	N	G	C	C	5310.72	19292.1	0.108364	0.107049	0.108731	0.878131	N	ADD	113520	0.99252	0.0179189	0.958267	1.028	-0.419028	0.675196	.
run4	9	21883860	9:21883860:T:G	T	G	N	G	T	T	5310.72	19292.1	0.108364	0.107049	0.108731	0.878131	N	ADD	113520	0.99252	0.0179189	0.958267	1.028	-0.419028	0.675196	.
run4	9	21884052	9:21884052:T:C	T	C	N	T	C	C	18049.8	63547.9	0.359398	0.363833	0.358158	0.826065	N	ADD	113520	1.01781	0.0121318	0.993895	1.0423	1.45523	0.145606	.
run4	9	21884089	9:21884089:G:GA	G	GA	N	GA	G	G	3544.91	12955.4	0.0726757	0.0714555	0.0730169	0.883491	N	ADD	113520	0.988992	0.0215342	0.948119	1.03163	-0.514042	0.607222	.
run4	9	21884552	9:21884552:A:G	A	G	N	G	A	A	3947.9	14118.4	0.0795734	0.0795787	0.0795719	0.738815	N	ADD	113520	1.00044	0.022178	0.957888	1.04489	0.0200308	0.984019	.
run4	9	21884770	9:21884770:C:A	C	A	N	A	C	C	2443.34	8921.25	0.0500554	0.0492509	0.0502804	0.92096	N	ADD	113520	0.978308	0.0247835	0.931922	1.027	-0.884902	0.376209	.
run4	9	21884903	9:21884903:C:T	C	T	N	T	C	C	2491.47	9108.13	0.0510906	0.0502212	0.0513337	0.918784	N	ADD	113520	0.977331	0.0245805	0.931362	1.02557	-0.932853	0.350896	.
run4	9	21885635	9:21885635:C:T	C	T	N	T	C	C	5792.45	20793.8	0.117099	0.11676	0.117194	0.939942	N	ADD	113520	0.993861	0.0166495	0.961953	1.02683	-0.369845	0.711498	.
run4	9	21885983	9:21885983:G:C	G	C	N	C	G	G	2471.74	9039.11	0.0506997	0.0498235	0.0509446	0.914238	N	ADD	113520	0.976683	0.0247371	0.930459	1.0252	-0.953773	0.340198	.
run4	9	21886120	9:21886120:CT:C	CT	C	N	C	CT	CT	10091.7	36285.4	0.204268	0.203421	0.204505	0.603155	N	ADD	113520	1.00651	0.0167032	0.974091	1.04	0.38841	0.697713	.
run4	9	21886507	9:21886507:C:T	C	T	N	T	C	C	5727.85	20563.4	0.1158	0.115458	0.115896	0.946028	N	ADD	113520	0.994109	0.0166716	0.962151	1.02713	-0.354416	0.723027	.
run4	9	21886767	9:21886767:A:G	A	G	N	G	A	A	11789.9	42511.5	0.239171	0.237652	0.239596	0.957806	N	ADD	113520	0.993608	0.012366	0.969815	1.01798	-0.518579	0.604054	.
run4	9	21887031	9:21887031:A:G	A	G	N	G	A	A	3223.58	11547.7	0.0650602	0.0649784	0.065083	0.899138	N	ADD	113520	0.989649	0.022625	0.946723	1.03452	-0.45989	0.645595	.
run4	9	21887874	9:21887874:T:G	T	G	N	G	T	T	12023.2	43375.7	0.244005	0.242354	0.244467	0.98894	N	ADD	113520	0.992692	0.0120881	0.969449	1.01649	-0.60682	0.543971	.
run4	9	21888633	9:21888633:C:T	C	T	N	T	C	C	11156	40415.8	0.227148	0.224874	0.227784	0.883766	N	ADD	113520	0.984109	0.013398	0.958603	1.01029	-1.19559	0.231856	.
run4	9	21888645	9:21888645:G:GC	G	GC	N	G	GC	GC	18609.6	65590.4	0.37086	0.375118	0.369669	0.780451	N	ADD	113520	1.01788	0.0123894	0.993459	1.0429	1.43029	0.152633	.
run4	9	21889250	9:21889250:C:T	C	T	N	T	C	C	9543.48	34366.7	0.193403	0.19237	0.193692	0.937385	N	ADD	113520	0.990819	0.0134932	0.964959	1.01737	-0.683539	0.494267	.
run4	9	21889292	9:21889292:A:G	A	G	N	A	G	G	18166.2	63942.8	0.36165	0.366181	0.360383	0.82518	N	ADD	113520	1.01838	0.0121193	0.994471	1.04286	1.50249	0.13297	.
run4	9	21889401	9:21889401:A:T	A	T	N	A	T	T	18170	63952.9	0.361711	0.366257	0.36044	0.825396	N	ADD	113520	1.01847	0.0121169	0.99457	1.04295	1.51062	0.130884	.
run4	9	21890153	9:21890153:G:A	G	A	N	A	G	G	6211.67	22436.7	0.126182	0.12521	0.126454	0.894633	N	ADD	113520	0.991339	0.0165383	0.959721	1.024	-0.525955	0.59892	.
run4	9	21890326	9:21890326:C:G	C	G	N	G	C	C	9623.91	34699.6	0.195223	0.193991	0.195568	0.924684	N	ADD	113520	0.988147	0.0135393	0.96227	1.01472	-0.880702	0.378479	.
run4	9	21891155	9:21891155:C:T	C	T	N	T	C	C	2549.36	9174.73	0.0516389	0.051388	0.051709	0.871146	N	ADD	113520	1.00058	0.0250515	0.952642	1.05094	0.0233227	0.981393	.
run4	9	21891193	9:21891193:G:A	G	A	N	A	G	G	2526.3	9098.98	0.0512036	0.0509231	0.0512821	0.86819	N	ADD	113520	0.999218	0.0251995	0.951066	1.04981	-0.0310329	0.975243	.
run4	9	21892039	9:21892039:C:T	C	T	N	T	C	C	3731.99	13706.8	0.0768092	0.0752266	0.0772517	0.913332	N	ADD	113520	0.981887	0.0206167	0.943002	1.02238	-0.886608	0.37529	.
run4	9	21892793	9:21892793:C:A	C	A	N	A	C	C	4776.32	17535.7	0.0982735	0.0962774	0.0988316	0.875365	N	ADD	113520	0.977325	0.0188381	0.941898	1.01408	-1.21754	0.223398	.
run4	9	21893558	9:21893558:C:T	C	T	N	T	C	C	2997.69	10583.8	0.0598197	0.0604251	0.0596504	0.741846	N	ADD	113520	1.02513	0.0251565	0.975807	1.07694	0.986431	0.323922	.
run4	9	21893823	9:21893823:A:C	A	C	N	C	A	A	12199.4	43485.9	0.245266	0.245905	0.245087	0.826679	N	ADD	113520	1.00872	0.0133107	0.98274	1.03538	0.651959	0.514427	.
run4	9	21893856	9:21893856:CA:C	CA	C	N	C	CA	CA	9235.13	33168.8	0.186769	0.186155	0.18694	0.657411	N	ADD	113520	0.999171	0.0163725	0.967617	1.03175	-0.0506397	0.959613	.
run4	9	21893925	9:21893925:TACAC:TACACAC	T	TAC	N	TAC	T	T	8176.74	29248.9	0.164842	0.16482	0.164848	0.694928	N	ADD	113520	1.01364	0.0169065	0.980605	1.04779	0.801528	0.422826	.
run4	9	21893925	9:21893925:TACAC:TACACACAC	T	TACAC	N	TACAC	T	T	6620.23	23623.4	0.133208	0.133445	0.133142	0.664673	N	ADD	113520	1.00991	0.0185739	0.973807	1.04735	0.530955	0.59545	.
run4	9	21893925	9:21893925:TACAC:TACACACACAC	T	TACACAC	N	TACACAC	T	T	9951.3	36189.4	0.203227	0.200591	0.203964	0.866456	N	ADD	113520	0.977135	0.0138101	0.951041	1.00394	-1.6749	0.0939537	.
run4	9	21893925	9:21893925:TACAC:T	TACAC	T	N	T	TACAC	TACAC	3592.45	13152.5	0.0737534	0.0724138	0.0741279	0.891953	N	ADD	113520	0.986116	0.0212891	0.945816	1.02813	-0.656726	0.511357	.
run4	9	21894210	9:21894210:TAAA:T	TAAA	T	N	T	TAAA	TAAA	16134.4	58609.1	0.329208	0.325224	0.330322	0.820504	N	ADD	113520	0.974127	0.0121616	0.951181	0.997625	-2.15547	0.0311249	.
run4	9	21894297	9:21894297:T:A	T	A	N	A	T	T	3600.41	13206.1	0.0740244	0.0725742	0.0744298	0.913126	N	ADD	113520	0.982343	0.0209697	0.942787	1.02356	-0.849565	0.395567	.
run4	9	21894299	9:21894299:C:G	C	G	N	G	C	C	10552.4	38441.9	0.215796	0.212707	0.21666	0.931605	N	ADD	113520	0.975554	0.01303	0.950956	1.00079	-1.89945	0.0575058	.
run4	9	21894391	9:21894391:C:T	C	T	N	T	C	C	10618.1	38703.7	0.217238	0.214031	0.218135	0.952872	N	ADD	113520	0.975248	0.0128548	0.950983	1.00013	-1.94974	0.0512069	.
run4	9	21894495	9:21894495:G:A	G	A	N	A	G	G	15325.2	56019.6	0.314239	0.308914	0.315728	0.922215	N	ADD	113520	0.9704	0.0116099	0.948568	0.992735	-2.58801	0.00965322	.
run4	9	21894991	9:21894991:G:A	G	A	N	A	G	G	10618.1	38703.7	0.217238	0.214031	0.218135	0.952872	N	ADD	113520	0.975248	0.0128548	0.950983	1.00013	-1.94974	0.0512069	.
run4	9	21895053	9:21895053:G:A	G	A	N	G	A	A	17625.7	61952.6	0.350504	0.355285	0.349167	0.831259	N	ADD	113520	1.02235	0.0121825	0.99823	1.04706	1.81453	0.0695958	.
run4	9	21895157	9:21895157:T:C	T	C	N	C	T	T	15421.3	56355.2	0.31614	0.310851	0.317619	0.917606	N	ADD	113520	0.970738	0.0116212	0.948877	0.993102	-2.55556	0.0106018	.
run4	9	21895185	9:21895185:C:A	C	A	N	A	C	C	4385.76	15890.3	0.0893062	0.0884048	0.0895583	0.880586	N	ADD	113520	0.977422	0.019605	0.940577	1.01571	-1.16483	0.244087	.
run4	9	21896292	9:21896292:C:A	C	A	N	A	C	C	10559.7	38515.9	0.216154	0.212854	0.217077	0.940015	N	ADD	113520	0.974272	0.0129678	0.949822	0.999352	-2.00995	0.0444368	.
run4	9	21896419	9:21896419:A:T	A	T	N	T	A	A	10620	38708.3	0.217267	0.214069	0.218161	0.952726	N	ADD	113520	0.975319	0.0128551	0.951052	1.0002	-1.94404	0.0518909	.
run4	9	21896648	9:21896648:C:T	C	T	N	T	C	C	4107.31	14703.8	0.0828537	0.0827919	0.082871	0.79247	N	ADD	113520	1.01316	0.0211597	0.971998	1.05606	0.617714	0.536764	.
run4	9	21897522	9:21897522:T:G	T	G	N	G	T	T	10585.6	38594.6	0.216615	0.213376	0.21752	0.954185	N	ADD	113520	0.975101	0.0128601	0.950831	0.999991	-1.96065	0.04992	.
run4	9	21897881	9:21897881:T:A	T	A	N	A	T	T	10569.7	38538.2	0.216296	0.213056	0.217202	0.943281	N	ADD	113520	0.974929	0.0129418	0.950511	0.999975	-1.9619	0.0497744	.
run4	9	21898253	9:21898253:C:T	C	T	N	T	C	C	11456.4	41758	0.234383	0.230929	0.235349	0.919187	N	ADD	113520	0.9734	0.0127464	0.949383	0.998024	-2.11515	0.034417	.
run4	9	21898319	9:21898319:G:A	G	A	N	A	G	G	4077.81	15035.9	0.0841863	0.0821973	0.0847425	0.912701	N	ADD	113520	0.96773	0.0196951	0.931086	1.00582	-1.66548	0.0958171	.
run4	9	21898906	9:21898906:C:A	C	A	N	A	C	C	3593.79	13190.9	0.0739282	0.0724409	0.0743441	0.927453	N	ADD	113520	0.983572	0.020866	0.944159	1.02463	-0.79386	0.427277	.
run4	9	21898997	9:21898997:A:G	A	G	N	A	G	G	17462.8	61396.9	0.347339	0.352002	0.346035	0.83237	N	ADD	113520	1.02154	0.0122016	0.997396	1.04626	1.74631	0.0807574	.
run4	9	21899296	9:21899296:G:A	G	A	N	A	G	G	8159.47	29211.6	0.164601	0.164472	0.164637	0.864017	N	ADD	113520	1.00182	0.0151844	0.972448	1.03209	0.120009	0.904476	.
run4	9	21899650	9:21899650:AC:A	AC	A	N	A	AC	AC	7766.32	27785.7	0.156589	0.156547	0.156601	0.81443	N	ADD	113520	1.00221	0.0159578	0.971348	1.03405	0.138269	0.890028	.
run4	9	21900599	9:21900599:G:A	G	A	N	A	G	G	7797.29	28355.5	0.159235	0.157172	0.159812	0.854363	N	ADD	113520	0.991526	0.0156671	0.961542	1.02245	-0.543165	0.587017	.
run4	9	21900673	9:21900673:C:G	C	G	N	G	C	C	4289.81	15359.2	0.0865441	0.0864706	0.0865647	0.786038	N	ADD	113520	1.0114	0.0208314	0.970934	1.05354	0.543962	0.586467	.
run4	9	21900730	9:21900730:G:A	G	A	N	G	A	A	4409.63	15177.5	0.0862719	0.0888858	0.085541	0.502328	N	ADD	113520	1.09196	0.0264019	1.03689	1.14995	3.33203	0.000862139	.
run4	9	21900743	9:21900743:T:C	T	C	N	C	T	T	4376.9	15665	0.0882745	0.0882262	0.0882881	0.779225	N	ADD	113520	1.0122	0.0207367	0.971887	1.05419	0.584828	0.558663	.
run4	9	21900977	9:21900977:A:G	A	G	N	A	G	G	17103.2	60207.7	0.340516	0.344752	0.339332	0.83352	N	ADD	113520	1.01842	0.0121773	0.9944	1.04302	1.4988	0.133927	.
run4	9	21901026	9:21901026:G:C	G	C	N	C	G	G	10966.7	39836	0.223761	0.221058	0.224517	0.96178	N	ADD	113520	0.979861	0.0126607	0.955845	1.00448	-1.60691	0.108073	.
run4	9	21901263	9:21901263:A:G	A	G	N	G	A	A	11189.8	40669.4	0.228415	0.225555	0.229214	0.983599	N	ADD	113520	0.979633	0.0124295	0.956057	1.00379	-1.65548	0.0978268	.
run4	9	21901618	9:21901618:C:A	C	A	N	A	C	C	10950.5	39793.3	0.223501	0.220731	0.224276	0.961756	N	ADD	113520	0.979402	0.0126677	0.955384	1.00402	-1.64304	0.100376	.
run4	9	21902343	9:21902343:G:A	G	A	N	A	G	G	12202.8	43509.8	0.245387	0.245975	0.245222	0.836055	N	ADD	113520	1.008	0.0132353	0.982191	1.03449	0.602291	0.54698	.
run4	9	21902354	9:21902354:C:A	C	A	N	A	C	C	10586.7	38612.5	0.216699	0.213399	0.217621	0.958972	N	ADD	113520	0.97482	0.0128265	0.950619	0.999637	-1.98828	0.0467805	.
run4	9	21903324	9:21903324:T:A	T	A	N	A	T	T	5165.38	18584.4	0.104606	0.10412	0.104742	0.773368	N	ADD	113520	1.00134	0.019301	0.964164	1.03994	0.0691831	0.944844	.
run4	9	21904972	9:21904972:C:G	C	G	N	G	C	C	3631.36	13336.1	0.0747333	0.0731982	0.0751625	0.970295	N	ADD	113520	0.983017	0.0202395	0.944786	1.0228	-0.846292	0.39739	.
run4	9	21905095	9:21905095:G:A	G	A	N	A	G	G	3234.58	11754.8	0.0660209	0.0652001	0.0662503	0.782363	N	ADD	113520	0.989065	0.0237537	0.944074	1.0362	-0.462868	0.643459	.
run4	9	21905379	9:21905379:C:T	C	T	N	T	C	C	9725.41	35401.7	0.198763	0.196037	0.199525	0.869167	N	ADD	113520	0.974494	0.0138999	0.948304	1.00141	-1.85877	0.0630603	.
run4	9	21905429	9:21905429:A:G	A	G	N	G	A	A	4202.45	14869.1	0.0840009	0.0847097	0.0838027	0.740262	N	ADD	113520	1.01705	0.0215473	0.974992	1.06092	0.784578	0.432701	.
run4	9	21905625	9:21905625:C:T	C	T	N	T	C	C	3692.72	13553.1	0.0759592	0.074435	0.0763854	0.984051	N	ADD	113520	0.983795	0.0199411	0.946086	1.02301	-0.819315	0.412607	.
run4	9	21905632	9:21905632:GT:G	GT	G	N	G	GT	GT	12638.4	45217.4	0.254826	0.254754	0.254846	0.779641	N	ADD	113520	1.00213	0.0135725	0.97582	1.02914	0.156543	0.875605	.
run4	9	21906335	9:21906335:G:GA	G	GA	N	GA	G	G	3188.47	11336.6	0.0639756	0.0642707	0.0638931	0.666423	N	ADD	113520	1.01761	0.0257784	0.967475	1.07035	0.677277	0.49823	.
run4	9	21907154	9:21907154:T:A	T	A	N	A	T	T	3672.41	13444.2	0.0753902	0.0740257	0.0757717	0.97033	N	ADD	113520	0.986662	0.0201394	0.948475	1.02639	-0.666718	0.504952	.
run4	9	21907672	9:21907672:G:GT	G	GT	N	GT	G	G	10004.7	36386.2	0.204329	0.201667	0.205073	0.814979	N	ADD	113520	0.974269	0.0142099	0.94751	1.00179	-1.83445	0.0665874	.
run4	9	21908168	9:21908168:G:T	G	T	N	T	G	G	6067.65	22251.7	0.124733	0.122307	0.125411	0.897392	N	ADD	113520	0.983827	0.0169646	0.951652	1.01709	-0.961145	0.336479	.
run4	9	21908234	9:21908234:A:G	A	G	N	G	A	A	3656.47	13395.4	0.0751052	0.0737043	0.0754969	0.973869	N	ADD	113520	0.985901	0.0201415	0.947739	1.0256	-0.704989	0.480817	.
run4	9	21908792	9:21908792:C:CT	C	CT	N	CT	C	C	19793.1	71381.6	0.40158	0.398973	0.402308	0.796836	N	ADD	113520	0.991726	0.0120897	0.968503	1.01551	-0.687253	0.491923	.
run4	9	21909000	9:21909000:T:G	T	G	N	G	T	T	3663.23	13424.9	0.0752649	0.0738405	0.0756631	0.970815	N	ADD	113520	0.985526	0.0201558	0.947352	1.02524	-0.72338	0.469447	.
run4	9	21909608	9:21909608:A:G	A	G	N	G	A	A	3025.03	10918.4	0.0614141	0.0609763	0.0615365	0.794245	N	ADD	113520	1.00221	0.0243364	0.955528	1.05117	0.0906975	0.927733	.
run4	9	21909755	9:21909755:C:T	C	T	N	T	C	C	2914.11	10542.3	0.0592688	0.0587404	0.0594165	0.79802	N	ADD	113520	0.999853	0.0247064	0.95259	1.04946	-0.00593166	0.995267	.
run4	9	21909979	9:21909979:A:G	A	G	N	G	A	A	20323.5	73187.6	0.411871	0.409666	0.412487	0.839387	N	ADD	113520	0.994838	0.0117607	0.972169	1.01804	-0.440074	0.659884	.
run4	9	21910653	9:21910653:G:A	G	A	N	A	G	G	2928.6	10598.7	0.059581	0.0590325	0.0597344	0.79513	N	ADD	113520	0.999386	0.0246889	0.952178	1.04894	-0.0248664	0.980162	.
run4	9	21910654	9:21910654:T:C	T	C	N	C	T	T	2697.67	9809.64	0.0550886	0.0543776	0.0552874	0.816141	N	ADD	113520	0.992543	0.025317	0.944494	1.04304	-0.295655	0.767493	.
run4	9	21910698	9:21910698:A:G	A	G	N	G	A	A	9778.18	35581.2	0.199786	0.197101	0.200537	0.868556	N	ADD	113520	0.974979	0.0138764	0.94882	1.00186	-1.82608	0.0678384	.
run4	9	21911311	9:21911311:T:A	T	A	N	T	A	A	20955.2	73766.2	0.417201	0.422399	0.415748	0.771966	N	ADD	113520	1.02636	0.0122035	1.0021	1.0512	2.1318	0.0330231	.
run4	9	21911385	9:21911385:A:T	A	T	N	T	A	A	2554.63	9354.24	0.0524527	0.0514943	0.0527207	0.775771	N	ADD	113520	0.986823	0.0266876	0.936532	1.03981	-0.497043	0.619159	.
run4	9	21911818	9:21911818:CA:C	CA	C	N	C	CA	CA	2553.82	9351.18	0.0524357	0.051478	0.0527035	0.775886	N	ADD	113520	0.986795	0.0266901	0.936502	1.03979	-0.498032	0.618462	.
run4	9	21911890	9:21911890:G:A	G	A	N	A	G	G	3492.9	12857.9	0.0720174	0.0704071	0.0724676	0.952678	N	ADD	113520	0.981025	0.0208016	0.941833	1.02185	-0.920965	0.357069	.
run4	9	21911952	9:21911952:A:C	A	C	N	C	A	A	19476	70198.6	0.394973	0.392583	0.395641	0.843407	N	ADD	113520	0.994525	0.0118172	0.971755	1.01783	-0.464557	0.642249	.
run4	9	21912139	9:21912139:T:C	T	C	N	C	T	T	3589.03	13176.4	0.0738435	0.0723448	0.0742625	0.967727	N	ADD	113520	0.983717	0.0203775	0.945203	1.0238	-0.805627	0.420458	.
run4	9	21912357	9:21912357:G:A	G	A	N	A	G	G	2511.71	9202.21	0.0515941	0.0506291	0.0518639	0.792129	N	ADD	113520	0.986952	0.0266252	0.936769	1.03982	-0.4933	0.621801	.
run4	9	21912417	9:21912417:C:A	C	A	N	A	C	C	3510.15	12819	0.071922	0.0707548	0.0722483	0.958325	N	ADD	113520	0.988575	0.0206818	0.949304	1.02947	-0.555604	0.578481	.
run4	9	21912539	9:21912539:T:G	T	G	N	G	T	T	3595.03	13197	0.0739609	0.0724659	0.0743789	0.966216	N	ADD	113520	0.983802	0.0203781	0.945283	1.02389	-0.801375	0.422915	.
run4	9	21912625	9:21912625:T:C	T	C	N	C	T	T	19198.9	69222.1	0.389451	0.386996	0.390137	0.840597	N	ADD	113520	0.994149	0.0118544	0.971317	1.01752	-0.495046	0.620567	.
run4	9	21913522	9:21913522:T:TG	T	TG	N	T	TG	TG	20927.4	73567.6	0.416204	0.421838	0.414629	0.770939	N	ADD	113520	1.02976	0.012217	1.00539	1.05471	2.40003	0.0163938	.
run4	9	21913630	9:21913630:A:G	A	G	N	G	A	A	6123.62	22455.8	0.125878	0.123435	0.126561	0.891536	N	ADD	113520	0.983807	0.0169508	0.951659	1.01704	-0.963104	0.335495	.
run4	9	21913667	9:21913667:A:G	A	G	N	G	A	A	3595.02	13196.9	0.0739603	0.0724656	0.0743782	0.966213	N	ADD	113520	0.983808	0.0203782	0.945289	1.0239	-0.801062	0.423096	.
run4	9	21913697	9:21913697:A:C	A	C	N	C	A	A	4159.29	14718.6	0.0831476	0.0838397	0.0829541	0.744168	N	ADD	113520	1.01724	0.0215875	0.975101	1.06121	0.791982	0.428371	.
run4	9	21914164	9:21914164:A:G	A	G	N	G	A	A	6150.63	22533.1	0.126338	0.12398	0.126997	0.884515	N	ADD	113520	0.98461	0.0169878	0.952367	1.01795	-0.912977	0.361255	.
run4	9	21914331	9:21914331:A:G	A	G	N	G	A	A	5980.72	21918.5	0.122883	0.120555	0.123533	0.879395	N	ADD	113520	0.984584	0.0172511	0.95185	1.01844	-0.900577	0.367813	.
run4	9	21914684	9:21914684:T:C	T	C	N	T	C	C	4312.08	14967.2	0.0849158	0.0869195	0.0843555	0.474851	N	ADD	113520	1.07826	0.027499	1.02168	1.13797	2.73996	0.00614462	.
run4	9	21914783	9:21914783:TAA:TAAA	T	TA	N	TA	T	T	12711.7	45581.6	0.256753	0.256232	0.256899	0.777027	N	ADD	113520	0.997547	0.0135873	0.971333	1.02447	-0.180729	0.85658	.
run4	9	21914791	9:21914791:A:AT	A	AT	N	AT	A	A	2582.88	9332.8	0.0524828	0.0520638	0.0525999	0.714309	N	ADD	113520	1.00686	0.027756	0.953553	1.06316	0.246467	0.805321	.
run4	9	21914836	9:21914836:G:A	G	A	N	A	G	G	19122.1	68918.8	0.387777	0.385449	0.388428	0.839862	N	ADD	113520	0.994931	0.011861	0.972069	1.01833	-0.428433	0.668336	.
run4	9	21914856	9:21914856:G:GA	G	GA	N	GA	G	G	6128.37	22409.7	0.125696	0.123531	0.126302	0.878304	N	ADD	113520	0.987325	0.0170831	0.954814	1.02094	-0.746703	0.455243	.
run4	9	21914994	9:21914994:T:G	T	G	N	G	T	T	2438.12	8936.85	0.0501012	0.0491457	0.0503683	0.792896	N	ADD	113520	0.986528	0.0269856	0.935706	1.04011	-0.502618	0.615233	.
run4	9	21915003	9:21915003:C:T	C	T	N	T	C	C	11529	41891.6	0.235291	0.232392	0.236102	0.766672	N	ADD	113520	0.984232	0.0143039	0.957022	1.01222	-1.11115	0.266504	.
run4	9	21915006	9:21915006:C:T	C	T	N	T	C	C	4051.04	14771.3	0.082903	0.0816578	0.0832512	0.882876	N	ADD	113520	0.985824	0.0201506	0.947649	1.02554	-0.708514	0.478626	.
run4	9	21915011	9:21915011:C:T	C	T	N	T	C	C	4109.54	14858.1	0.0835429	0.0828369	0.0837404	0.691944	N	ADD	113520	0.997362	0.0227574	0.953854	1.04286	-0.116063	0.907602	.
run4	9	21915014	9:21915014:C:T	C	T	N	T	C	C	3906.03	14341.7	0.0803724	0.0787348	0.0808303	0.924068	N	ADD	113520	0.980289	0.0200494	0.942514	1.01958	-0.992954	0.320732	.
run4	9	21915015	9:21915015:C:T	C	T	N	T	C	C	2888.34	10542.1	0.0591547	0.0582209	0.0594158	0.746187	N	ADD	113520	0.99141	0.025701	0.942706	1.04263	-0.335687	0.737107	.
run4	9	21915022	9:21915022:C:T	C	T	N	T	C	C	4210.7	15414.7	0.0864403	0.0848761	0.0868777	0.879512	N	ADD	113520	0.981339	0.0198641	0.943867	1.0203	-0.948309	0.342972	.
run4	9	21915082	9:21915082:TC:T	TC	T	N	T	TC	TC	12758.8	45728.7	0.257609	0.257183	0.257728	0.774255	N	ADD	113520	0.999545	0.0135933	0.973266	1.02653	-0.0334821	0.97329	.
run4	9	21915084	9:21915084:C:T	C	T	N	T	C	C	3883.4	14112.9	0.079265	0.0782786	0.0795408	0.944884	N	ADD	113520	0.993025	0.0198964	0.955046	1.03251	-0.351805	0.724984	.
run4	9	21915095	9:21915095:TTC:T	TTC	T	N	T	TTC	TTC	3963.71	14395.9	0.080865	0.0798974	0.0811356	0.929467	N	ADD	113520	0.993946	0.0198692	0.955982	1.03342	-0.305639	0.759879	.
run4	9	21915100	9:21915100:T:G	T	G	N	G	T	T	3963.71	14395.9	0.080865	0.0798974	0.0811356	0.929467	N	ADD	113520	0.993946	0.0198692	0.955982	1.03342	-0.305639	0.759879	.
run4	9	21915101	9:21915101:C:A	C	A	N	A	C	C	3963.71	14395.9	0.080865	0.0798974	0.0811356	0.929467	N	ADD	113520	0.993946	0.0198692	0.955982	1.03342	-0.305639	0.759879	.
run4	9	21915599	9:21915599:C:G	C	G	N	G	C	C	3514.1	12827.1	0.0719752	0.0708346	0.0722941	0.957435	N	ADD	113520	0.989153	0.0206815	0.94986	1.03007	-0.527324	0.597969	.
run4	9	21915892	9:21915892:A:C	A	C	N	C	A	A	3611.75	13249.2	0.074264	0.0728029	0.0746726	0.962456	N	ADD	113520	0.984535	0.0203759	0.945991	1.02465	-0.764923	0.444318	.
run4	9	21915983	9:21915983:G:C	G	C	N	C	G	G	6100.42	22364.7	0.125375	0.122968	0.126048	0.889669	N	ADD	113520	0.984143	0.0169946	0.951903	1.01748	-0.940519	0.346951	.
run4	9	21916017	9:21916017:C:A	C	A	N	A	C	C	3611.75	13249.2	0.074264	0.0728029	0.0746726	0.962456	N	ADD	113520	0.984535	0.0203759	0.945991	1.02465	-0.764923	0.444318	.
run4	9	21916079	9:21916079:AAAGG:A	AAAGG	A	N	A	AAAGG	AAAGG	15176.8	55232.2	0.310117	0.305923	0.31129	0.631572	N	ADD	113520	0.965121	0.0141371	0.938747	0.992237	-2.51121	0.0120317	.
run4	9	21916121	9:21916121:G:A	G	A	N	A	G	G	19264.6	69508.6	0.391003	0.388321	0.391752	0.804783	N	ADD	113520	0.992599	0.0121365	0.969267	1.01649	-0.612062	0.540497	.
run4	9	21916189	9:21916189:C:G	C	G	N	G	C	C	12693.8	45401.3	0.25588	0.255871	0.255883	0.831268	N	ADD	113520	1.00192	0.0131423	0.976445	1.02807	0.146222	0.883746	.
run4	9	21916413	9:21916413:G:A	G	A	N	A	G	G	6114.94	22418.5	0.125676	0.12326	0.126351	0.891407	N	ADD	113520	0.984106	0.0169637	0.951924	1.01738	-0.944474	0.344927	.
run4	9	21917056	9:21917056:GGAATAATAAAGGAACCAA:G	GGAATAATAAAGGAACCAA	G	N	G	GGAATAATAAAGGAACCAA	GGAATAATAAAGGAACCAA	3581.56	13127	0.073593	0.0721943	0.0739841	0.863356	N	ADD	113520	0.985121	0.0217316	0.944043	1.02799	-0.689805	0.490317	.
run4	9	21917339	9:21917339:G:A	G	A	N	A	G	G	6100.6	22400.9	0.125535	0.122971	0.126252	0.832042	N	ADD	113520	0.981564	0.0176585	0.948173	1.01613	-1.05377	0.291986	.
run4	9	21917462	9:21917462:G:T	G	T	N	T	G	G	2490.34	9090.49	0.0510079	0.0501983	0.0512342	0.76271	N	ADD	113520	0.991883	0.027275	0.940252	1.04635	-0.298803	0.765091	.
run4	9	21917587	9:21917587:G:A	G	A	N	A	G	G	3179.86	11801.6	0.0659859	0.0640973	0.066514	0.857852	N	ADD	113520	0.973784	0.0230225	0.93082	1.01873	-1.1539	0.248543	.
run4	9	21918086	9:21918086:C:CA	C	CA	N	CA	C	C	20245.7	73276.6	0.41192	0.408097	0.412989	0.766296	N	ADD	113520	0.981701	0.0121008	0.958691	1.00526	-1.52625	0.126947	.
run4	9	21918209	9:21918209:C:T	C	T	N	T	C	C	16404.8	59177.9	0.332905	0.330675	0.333528	0.769276	N	ADD	113520	0.983144	0.0125579	0.959241	1.00764	-1.35373	0.175822	.
run4	9	21918297	9:21918297:A:C	A	C	N	C	A	A	22408.6	81056.3	0.455712	0.451695	0.456835	0.754716	N	ADD	113520	0.980459	0.0120778	0.957522	1.00395	-1.63393	0.102274	.
run4	9	21918334	9:21918334:A:G	A	G	N	G	A	A	5723.85	20717.1	0.116459	0.115377	0.116762	0.770385	N	ADD	113520	1.00413	0.0190024	0.96742	1.04223	0.216914	0.828275	.
run4	9	21918428	9:21918428:A:ATAAGAGAAT	A	ATAAGAGAAT	N	ATAAGAGAAT	A	A	4978.18	18202.6	0.1021	0.100346	0.10259	0.788995	N	ADD	113520	0.989397	0.0199829	0.951396	1.02892	-0.533413	0.593748	.
run4	9	21918861	9:21918861:A:AC	A	AC	N	A	AC	AC	24136.5	85219.5	0.48166	0.486524	0.4803	0.812984	N	ADD	113520	1.02344	0.0122571	0.99915	1.04833	1.89058	0.05868	.
run4	9	21919209	9:21919209:G:A	G	A	N	A	G	G	3720.92	13459.2	0.0756701	0.0750035	0.0758565	0.827071	N	ADD	113520	1.00337	0.0220048	0.96102	1.0476	0.153084	0.878332	.
run4	9	21919974	9:21919974:T:C	T	C	N	C	T	T	22055.4	79236.8	0.446143	0.444576	0.446581	0.822112	N	ADD	113520	0.990764	0.011606	0.968481	1.01356	-0.799485	0.424009	.
run4	9	21920047	9:21920047:CAA:C	CAA	C	N	C	CAA	CAA	9280.69	33503.8	0.188445	0.187073	0.188828	0.722915	N	ADD	113520	1.00064	0.0158146	0.970096	1.03214	0.0402287	0.967911	.
run4	9	21920187	9:21920187:G:A	G	A	N	A	G	G	9649.78	35109.6	0.197143	0.194513	0.197879	0.775644	N	ADD	113520	0.986802	0.0150282	0.95816	1.0163	-0.884067	0.37666	.
run4	9	21920266	9:21920266:G:A	G	A	N	A	G	G	12087.2	43445.9	0.244596	0.243644	0.244862	0.84835	N	ADD	113520	0.994896	0.0133706	0.969162	1.02131	-0.382727	0.701922	.
run4	9	21920346	9:21920346:T:C	T	C	N	T	C	C	16397.8	57743.1	0.326554	0.330534	0.325441	0.911925	N	ADD	113520	1.0169	0.0120421	0.993183	1.04119	1.39191	0.16395	.
run4	9	21920520	9:21920520:T:C	T	C	N	C	T	T	8815.92	32160.3	0.18048	0.177705	0.181256	0.764733	N	ADD	113520	0.984434	0.0156412	0.954713	1.01508	-1.00301	0.315856	.
run4	9	21920545	9:21920545:G:A	G	A	N	A	G	G	4958.42	17653.9	0.0995963	0.099948	0.0994979	0.74014	N	ADD	113520	1.00745	0.0200656	0.968598	1.04786	0.369905	0.711454	.
run4	9	21921016	9:21921016:A:G	A	G	N	G	A	A	8789.33	31780.1	0.178688	0.177168	0.179113	0.889684	N	ADD	113520	0.987087	0.0145398	0.959355	1.01562	-0.893877	0.371388	.
run4	9	21921463	9:21921463:C:T	C	T	N	T	C	C	8681.18	31357.5	0.176351	0.174988	0.176732	0.74635	N	ADD	113520	0.983768	0.0158748	0.953631	1.01486	-1.03087	0.302603	.
run4	9	21921996	9:21921996:T:C	T	C	N	C	T	T	3966.94	14500	0.0813379	0.0799626	0.0817225	0.693692	N	ADD	113520	0.963949	0.0228764	0.921683	1.00815	-1.60502	0.10849	.
run4	9	21922184	9:21922184:A:C	A	C	N	C	A	A	8705.29	31479.3	0.176993	0.175475	0.177418	0.892182	N	ADD	113520	0.986911	0.0145823	0.959104	1.01552	-0.903518	0.366251	.
run4	9	21922550	9:21922550:A:T	A	T	N	T	A	A	19637.6	71138.9	0.399826	0.395839	0.400941	0.819952	N	ADD	113520	0.985124	0.0121345	0.961971	1.00883	-1.23512	0.216785	.
run4	9	21922733	9:21922733:A:C	A	C	N	C	A	A	4087.73	14926.8	0.0837496	0.0823973	0.0841276	0.696512	N	ADD	113520	0.967657	0.0225373	0.925843	1.01136	-1.45882	0.144615	.
run4	9	21922766	9:21922766:G:C	G	C	N	C	G	G	18016.1	65308	0.367002	0.363155	0.368078	0.852923	N	ADD	113520	0.984124	0.0119706	0.961303	1.00749	-1.33688	0.181261	.
run4	9	21923008	9:21923008:A:G	A	G	N	G	A	A	3984.33	14539.5	0.0815884	0.0803131	0.081945	0.689579	N	ADD	113520	0.966677	0.0229032	0.924243	1.01106	-1.47973	0.138946	.
run4	9	21923354	9:21923354:C:A	C	A	N	A	C	C	3550.79	13025.3	0.0730097	0.0715741	0.0734111	0.663539	N	ADD	113520	0.959513	0.0245934	0.91436	1.0069	-1.6805	0.0928592	.
run4	9	21923808	9:21923808:TA:T	TA	T	N	T	TA	TA	18467.5	66576.8	0.374578	0.372254	0.375228	0.849373	N	ADD	113520	0.995863	0.0119419	0.972825	1.01945	-0.34718	0.728456	.
run4	9	21923847	9:21923847:G:C	G	C	N	C	G	G	18573.9	66910.7	0.376518	0.374399	0.377111	0.864273	N	ADD	113520	0.997021	0.0118204	0.974188	1.02039	-0.25239	0.80074	.
run4	9	21924423	9:21924423:G:A	G	A	N	A	G	G	16808.6	60489.3	0.340459	0.338814	0.34092	0.844319	N	ADD	113520	0.999323	0.0121671	0.975774	1.02344	-0.0556262	0.95564	.
run4	9	21924671	9:21924671:G:A	G	A	N	A	G	G	16689.7	60051.4	0.338007	0.336417	0.338451	0.817709	N	ADD	113520	1.00072	0.0124002	0.976693	1.02534	0.0581484	0.95363	.
run4	9	21925039	9:21925039:G:A	G	A	N	A	G	G	2944.65	10559	0.059477	0.0593561	0.0595108	0.769041	N	ADD	113520	0.99914	0.0249126	0.951526	1.04914	-0.0345322	0.972453	.
run4	9	21925115	9:21925115:G:C	G	C	N	C	G	G	6896.12	24905.9	0.140072	0.139007	0.14037	0.969708	N	ADD	113520	0.989308	0.0152795	0.96012	1.01938	-0.70351	0.481738	.
run4	9	21925163	9:21925163:A:C	A	C	N	A	C	C	18703.9	65869.8	0.372506	0.377018	0.371244	1.00418	N	ADD	113520	1.01818	0.011615	0.995267	1.04163	1.55152	0.120778	.
run4	9	21925758	9:21925758:G:GC	G	GC	N	G	GC	GC	16801.6	59172.3	0.334627	0.338673	0.333496	0.942155	N	ADD	113520	1.0164	0.0117382	0.993279	1.04005	1.38544	0.165918	.
run4	9	21925855	9:21925855:T:G	T	G	N	T	G	G	16934.5	59615	0.337163	0.341353	0.335992	0.932678	N	ADD	113520	1.01751	0.0117705	0.994306	1.04126	1.47482	0.14026	.
run4	9	21925903	9:21925903:T:G	T	G	N	T	G	G	16803.9	59100.4	0.334322	0.338721	0.333092	0.92641	N	ADD	113520	1.01895	0.011846	0.995565	1.04288	1.58472	0.11303	.
run4	9	21926042	9:21926042:G:C	G	C	N	C	G	G	20821	75122.8	0.422585	0.419693	0.423394	0.903764	N	ADD	113520	0.991023	0.0113877	0.969149	1.01339	-0.791903	0.428417	.
run4	9	21926169	9:21926169:A:G	A	G	N	A	G	G	16803.6	59105.2	0.334341	0.338714	0.333118	0.926592	N	ADD	113520	1.01876	0.0118414	0.99539	1.04268	1.56972	0.11648	.
run4	9	21926355	9:21926355:CA:C	CA	C	N	C	CA	CA	22674.8	81867.4	0.460457	0.45706	0.461407	0.950922	N	ADD	113520	0.989627	0.0110592	0.968407	1.01131	-0.94287	0.345748	.
run4	9	21926591	9:21926591:G:T	G	T	N	T	G	G	22614.6	81653.5	0.45925	0.455847	0.460201	0.94314	N	ADD	113520	0.989135	0.0111061	0.967836	1.0109	-0.983686	0.32527	.
run4	9	21926918	9:21926918:C:A	C	A	N	C	A	A	24523.9	87003.2	0.491222	0.494334	0.490352	0.933744	N	ADD	113520	1.00902	0.0107981	0.987894	1.03061	0.83199	0.405415	.
run4	9	21926927	9:21926927:T:C	T	C	N	T	C	C	16793.5	59083	0.334199	0.33851	0.332993	0.923512	N	ADD	113520	1.0183	0.0118646	0.994889	1.04225	1.52806	0.126498	.
run4	9	21927327	9:21927327:A:G	A	G	N	G	A	A	2528.44	8974.79	0.0506661	0.0509664	0.0505822	1.00003	N	ADD	113520	1.00547	0.0244333	0.95845	1.05479	0.223069	0.823482	.
run4	9	21927712	9:21927712:G:A	G	A	N	A	G	G	6938.45	25041.7	0.140857	0.13986	0.141135	0.989533	N	ADD	113520	0.990463	0.0150852	0.961607	1.02018	-0.635265	0.525256	.
run4	9	21928024	9:21928024:G:A	G	A	N	A	G	G	8849	32267	0.181096	0.178371	0.181857	0.763192	N	ADD	113520	0.98466	0.0156328	0.954948	1.0153	-0.988846	0.322738	.
run4	9	21928366	9:21928366:C:G	C	G	N	G	C	C	3258.54	11862.6	0.0666011	0.0656831	0.0668578	0.70998	N	ADD	113520	0.980741	0.0247092	0.934376	1.02941	-0.787046	0.431255	.
run4	9	21928654	9:21928654:G:A	G	A	N	G	A	A	3707.03	13183.6	0.0743951	0.0747235	0.0743032	0.6853	N	ADD	113520	1.0071	0.0247766	0.959366	1.05722	0.285685	0.775119	.
run4	9	21928992	9:21928992:A:G	A	G	N	G	A	A	20779	75027.1	0.421979	0.418847	0.422855	0.894743	N	ADD	113520	0.989724	0.0114533	0.967754	1.01219	-0.901851	0.367136	.
run4	9	21929590	9:21929590:G:T	G	T	N	T	G	G	15519.1	54542	0.308585	0.312823	0.3074	0.949957	N	ADD	113520	1.01785	0.0119286	0.994334	1.04193	1.48359	0.137918	.
run4	9	21929666	9:21929666:G:A	G	A	N	G	A	A	3747.79	13329.1	0.0752153	0.0755451	0.0751231	0.67713	N	ADD	113520	1.00721	0.0248097	0.959401	1.05739	0.28942	0.77226	.
run4	9	21930147	9:21930147:G:C	G	C	N	G	C	C	14422.2	50534.3	0.286102	0.290712	0.284813	1.00085	N	ADD	113520	1.02195	0.011995	0.998203	1.04626	1.81005	0.0702873	.
run4	9	21930303	9:21930303:C:A	C	A	N	A	C	C	17023.3	60160.5	0.339957	0.343143	0.339066	0.894319	N	ADD	113520	1.01176	0.0119003	0.988436	1.03564	0.982547	0.32583	.
run4	9	21930505	9:21930505:G:A	G	A	N	A	G	G	20632.5	74543.7	0.419205	0.415895	0.42013	0.894103	N	ADD	113520	0.988598	0.0114632	0.966634	1.01106	-1.0004	0.317115	.
run4	9	21930571	9:21930571:G:T	G	T	N	T	G	G	13051.7	45662.8	0.258609	0.263087	0.257357	0.962419	N	ADD	113520	1.02355	0.0126859	0.998412	1.04932	1.83471	0.0665486	.
run4	9	21930700	9:21930700:C:T	C	T	N	C	T	T	3805.88	13540.7	0.0764032	0.076716	0.0763157	0.662342	N	ADD	113520	1.00686	0.024916	0.95887	1.05725	0.274321	0.783838	.
run4	9	21930762	9:21930762:A:C	A	C	N	C	A	A	7302.28	26230.1	0.147694	0.147194	0.147834	0.951041	N	ADD	113520	0.995199	0.0150811	0.966213	1.02505	-0.319091	0.749657	.
run4	9	21930803	9:21930803:A:G	A	G	N	A	G	G	20829.8	73677.6	0.416259	0.419871	0.415249	0.885992	N	ADD	113520	1.01453	0.0120288	0.990887	1.03873	1.19887	0.23058	.
run4	9	21930812	9:21930812:C:T	C	T	N	T	C	C	7301.7	26228.3	0.147683	0.147182	0.147823	0.950964	N	ADD	113520	0.995188	0.0150822	0.9662	1.02505	-0.319828	0.749099	.
run4	9	21931609	9:21931609:A:G	A	G	N	A	G	G	20877.7	73858.5	0.417266	0.420837	0.416268	0.887113	N	ADD	113520	1.01429	0.0120262	0.990661	1.03848	1.17977	0.238093	.
run4	9	21931642	9:21931642:G:T	G	T	N	T	G	G	6293.83	22704.6	0.127724	0.126866	0.127963	0.838805	N	ADD	113520	0.986451	0.0169762	0.954169	1.01982	-0.803599	0.421629	.
run4	9	21931896	9:21931896:G:T	G	T	N	G	T	T	15351	53534.1	0.303405	0.309433	0.301719	0.886775	N	ADD	113520	1.0336	0.0125741	1.00844	1.05939	2.62848	0.00857686	.
run4	9	21931971	9:21931971:G:A	G	A	N	A	G	G	6648.9	24040.8	0.135173	0.134023	0.135495	0.673119	N	ADD	113520	0.978855	0.0186457	0.943729	1.01529	-1.1462	0.251713	.
run4	9	21932024	9:21932024:A:AT	A	AT	N	AT	A	A	11316.4	40612.4	0.228721	0.228107	0.228892	0.712096	N	ADD	113520	0.988946	0.0149059	0.960472	1.01826	-0.745681	0.45586	.
run4	9	21932024	9:21932024:A:ATT	A	ATT	N	ATT	A	A	8808.22	31426.8	0.177215	0.177549	0.177122	0.912925	N	ADD	113520	1.00316	0.0142882	0.975453	1.03165	0.220566	0.82543	.
run4	9	21932329	9:21932329:G:A	G	A	N	A	G	G	3148.66	11555.4	0.0647641	0.0634682	0.0651265	0.746404	N	ADD	113520	0.974644	0.0246066	0.928754	1.0228	-1.04376	0.296599	.
run4	9	21932366	9:21932366:A:G	A	G	N	A	G	G	16860.1	59183.2	0.334934	0.339853	0.333558	0.909842	N	ADD	113520	1.02784	0.0128804	1.00221	1.05411	2.13157	0.0330425	.
run4	9	21932745	9:21932745:C:T	C	T	N	T	C	C	8811.49	31576.5	0.17789	0.177615	0.177966	0.718428	N	ADD	113520	0.994604	0.0161363	0.963641	1.02656	-0.335278	0.737415	.
run4	9	21933029	9:21933029:G:C	G	C	N	C	G	G	8048.18	29391.3	0.164903	0.162229	0.16565	0.740077	N	ADD	113520	0.988974	0.016612	0.957293	1.0217	-0.667393	0.504521	.
run4	9	21933056	9:21933056:C:A	C	A	N	A	C	C	6644.67	23911.8	0.134586	0.133938	0.134767	0.916016	N	ADD	113520	0.992198	0.0159997	0.961567	1.02381	-0.489535	0.624463	.
run4	9	21933125	9:21933125:G:C	G	C	N	G	C	C	17050.9	59786.1	0.33843	0.343699	0.336956	0.878818	N	ADD	113520	1.03086	0.0131095	1.00471	1.05769	2.31835	0.0204301	.
run4	9	21933546	9:21933546:CAGAAGA:C	CAGAAGA	C	N	C	CAGAAGA	CAGAAGA	7269	26170.2	0.147283	0.146523	0.147496	0.888598	N	ADD	113520	0.990505	0.0156975	0.960494	1.02145	-0.607777	0.543335	.
run4	9	21934442	9:21934442:T:C	T	C	N	C	T	T	7397.12	26481.9	0.14922	0.149105	0.149253	0.892885	N	ADD	113520	0.997397	0.0155557	0.967446	1.02827	-0.16756	0.866929	.
run4	9	21934684	9:21934684:A:C	A	C	N	A	C	C	17756.6	62230.5	0.352304	0.357924	0.350733	0.879388	N	ADD	113520	1.0326	0.0128426	1.00693	1.05892	2.49796	0.012491	.
run4	9	21935420	9:21935420:GT:G	GT	G	N	G	GT	GT	10190.6	36339.9	0.204944	0.205414	0.204812	0.632675	N	ADD	113520	1.00195	0.0163056	0.970436	1.03449	0.119521	0.904863	.
run4	9	21935458	9:21935458:A:G	A	G	N	G	A	A	7648.16	27424.5	0.154478	0.154166	0.154565	0.887511	N	ADD	113520	0.996522	0.0153764	0.966938	1.02701	-0.226576	0.820754	.
run4	9	21935807	9:21935807:G:A	G	A	N	A	G	G	19662.3	71061	0.399592	0.396337	0.400502	0.821913	N	ADD	113520	0.988548	0.0120607	0.965455	1.01219	-0.95497	0.339593	.
run4	9	21936381	9:21936381:T:C	T	C	N	T	C	C	16548.7	58176.5	0.329128	0.333576	0.327884	0.868402	N	ADD	113520	1.02476	0.0133604	0.99827	1.05194	1.83037	0.0671953	.
run4	9	21936911	9:21936911:A:G	A	G	N	G	A	A	7471.59	26768.2	0.150809	0.150607	0.150866	0.83906	N	ADD	113520	0.99632	0.0160077	0.965547	1.02807	-0.230293	0.817864	.
run4	9	21937198	9:21937198:C:T	C	T	N	T	C	C	9407.77	33738.7	0.190039	0.189635	0.190152	0.690013	N	ADD	113520	0.993139	0.0160915	0.962305	1.02496	-0.427846	0.668763	.
run4	9	21937351	9:21937351:T:C	T	C	N	C	T	T	10978.5	39871.9	0.223971	0.221297	0.224719	0.735277	N	ADD	113520	0.990321	0.0148312	0.961948	1.01953	-0.655766	0.511974	.
run4	9	21937538	9:21937538:G:A	G	A	N	A	G	G	4304.74	15648.4	0.0878838	0.0867716	0.0881948	0.646608	N	ADD	113520	0.972103	0.0228576	0.929514	1.01664	-1.23782	0.215785	.
run4	9	21937875	9:21937875:A:G	A	G	N	G	A	A	3612.86	12824.1	0.0723967	0.0728251	0.0722769	0.727897	N	ADD	113520	1.0121	0.0233269	0.966865	1.05944	0.515448	0.60624	.
run4	9	21938489	9:21938489:T:A	T	A	N	A	T	T	7205.26	26528.2	0.14858	0.145238	0.149514	0.708162	N	ADD	113520	0.975195	0.0177123	0.941921	1.00964	-1.41813	0.156153	.
run4	9	21939306	9:21939306:T:C	T	C	N	C	T	T	10671	38288.5	0.215642	0.215097	0.215795	0.723514	N	ADD	113520	1.00328	0.0148147	0.974566	1.03284	0.220951	0.825131	.
run4	9	21939704	9:21939704:A:AAAT	A	AAAT	N	AAAT	A	A	3420.53	12390.4	0.0696393	0.0689484	0.0698325	0.716061	N	ADD	113520	0.972449	0.024152	0.927489	1.01959	-1.15673	0.247385	.
run4	9	21939704	9:21939704:A:AAATAAT	A	AAATAAT	N	AAATAAT	A	A	3008.68	11033.8	0.0618501	0.0606467	0.0621865	0.678707	N	ADD	113520	0.995295	0.0273995	0.943256	1.05021	-0.172116	0.863346	.
run4	9	21939901	9:21939901:C:T	C	T	N	T	C	C	2581.88	9540.27	0.0533922	0.0520436	0.0537692	0.693536	N	ADD	113520	0.96367	0.028112	0.91201	1.01826	-1.31638	0.188046	.
run4	9	21940017	9:21940017:C:T	C	T	N	T	C	C	18706.9	66937.3	0.37722	0.377078	0.37726	0.753348	N	ADD	113520	0.991499	0.0126807	0.967161	1.01645	-0.67322	0.500807	.
run4	9	21940705	9:21940705:GATTC:G	GATTC	G	N	G	GATTC	GATTC	5196.11	18303.7	0.103505	0.104739	0.10316	0.648826	N	ADD	113520	1.02278	0.0209137	0.981701	1.06557	1.07688	0.281532	.
run4	9	21941196	9:21941196:T:C	T	C	N	C	T	T	4730.45	16978.2	0.0956162	0.0953528	0.0956898	0.680926	N	ADD	113520	1.00269	0.0213939	0.961515	1.04563	0.125579	0.900065	.
run4	9	21941602	9:21941602:C:G	C	G	N	G	C	C	4040.65	14239.5	0.080515	0.0814484	0.080254	0.695177	N	ADD	113520	1.02574	0.0227152	0.981071	1.07243	1.11865	0.263288	.
run4	9	21944013	9:21944013:G:A	G	A	N	A	G	G	2921.64	10197.1	0.0577816	0.0588921	0.0574711	0.720602	N	ADD	113520	1.03739	0.0259129	0.986015	1.09144	1.41647	0.156638	.
run4	9	21944317	9:21944317:C:A	C	A	N	A	C	C	20630.7	73623.6	0.415144	0.415857	0.414945	0.79629	N	ADD	113520	0.995447	0.0122873	0.971761	1.01971	-0.37136	0.71037	.
run4	9	21944411	9:21944411:A:C	A	C	N	C	A	A	6081.77	21702.3	0.122375	0.122592	0.122315	0.800396	N	ADD	113520	1.0072	0.0177313	0.972794	1.04281	0.404366	0.685943	.
run4	9	21944627	9:21944627:C:T	C	T	N	C	T	T	13469.7	48423.8	0.272611	0.271512	0.272918	0.718038	N	ADD	113520	0.992071	0.0137027	0.965781	1.01908	-0.580967	0.561263	.
run4	9	21944818	9:21944818:A:G	A	G	N	A	G	G	14797.9	53580.1	0.301172	0.298286	0.301979	0.727277	N	ADD	113520	0.984211	0.0133369	0.958817	1.01028	-1.19332	0.232744	.
run4	9	21946007	9:21946007:C:CAA	C	CAA	N	CAA	C	C	16665.7	59434.5	0.335185	0.335935	0.334975	0.665992	N	ADD	113520	0.99826	0.0138309	0.971563	1.02569	-0.125898	0.899813	.
run4	9	21946196	9:21946196:T:C	T	C	N	C	T	T	4590.53	16184.8	0.0915052	0.0925323	0.091218	0.738356	N	ADD	113520	1.02514	0.0208374	0.984116	1.06787	1.19156	0.233436	.
run4	9	21946322	9:21946322:C:T	C	T	N	T	C	C	15949.1	56665.7	0.319832	0.321489	0.319369	0.987455	N	ADD	113520	0.996722	0.0120044	0.973545	1.02045	-0.273476	0.784487	.
run4	9	21946891	9:21946891:A:T	A	T	N	A	T	T	13515.3	48500.1	0.273147	0.27243	0.273348	0.717687	N	ADD	113520	0.995514	0.0136944	0.96915	1.0226	-0.328297	0.742687	.
run4	9	21947472	9:21947472:G:C	G	C	N	G	C	C	14633.9	52964.5	0.297738	0.294978	0.298509	0.721172	N	ADD	113520	0.986056	0.0134536	0.960395	1.0124	-1.04376	0.296597	.
run4	9	21947750	9:21947750:T:C	T	C	N	C	T	T	3349.63	12374.8	0.0692586	0.0675193	0.0697449	0.685526	N	ADD	113520	0.959555	0.0249633	0.913737	1.00767	-1.65386	0.0981553	.
run4	9	21947957	9:21947957:G:C	G	C	N	G	C	C	14732.4	53418.5	0.300171	0.296964	0.301068	0.725918	N	ADD	113520	0.982742	0.0133744	0.957315	1.00884	-1.30167	0.193029	.
run4	9	21948078	9:21948078:T:TA	T	TA	N	TA	T	T	11465.9	40735	0.22992	0.231121	0.229584	0.680187	N	ADD	113520	1.01867	0.0148468	0.989454	1.04875	1.24587	0.212813	.
run4	9	21948639	9:21948639:T:G	T	G	N	G	T	T	4185.61	14764.7	0.0834667	0.0843703	0.0832141	0.761668	N	ADD	113520	1.01762	0.0214052	0.975811	1.06122	0.816001	0.4145	.
run4	9	21948653	9:21948653:T:TA	T	TA	N	TA	T	T	4035.54	14172.3	0.0801967	0.0813454	0.0798755	0.764132	N	ADD	113520	1.02223	0.0217499	0.979574	1.06675	1.01109	0.311974	.
run4	9	21948666	9:21948666:T:C	T	C	N	T	C	C	21554.4	77774.1	0.437493	0.434476	0.438337	0.712508	N	ADD	113520	0.98148	0.01232	0.958064	1.00547	-1.51735	0.129178	.
run4	9	21948943	9:21948943:G:C	G	C	N	C	G	G	2539.38	9105.07	0.0512881	0.0511869	0.0513164	0.764911	N	ADD	113520	0.996853	0.0268293	0.945788	1.05067	-0.117493	0.90647	.
run4	9	21949005	9:21949005:CA:C	CA	C	N	C	CA	CA	9493.76	33584.4	0.189738	0.191368	0.189283	0.752447	N	ADD	113520	1.01027	0.0151578	0.980696	1.04073	0.673991	0.500317	.
run4	9	21949148	9:21949148:T:C	T	C	N	C	T	T	7517.98	26289.2	0.148904	0.151542	0.148166	0.711748	N	ADD	113520	1.04531	0.0173101	1.01044	1.08138	2.55991	0.0104701	.
run4	9	21949527	9:21949527:T:G	T	G	N	G	T	T	16871.8	59981.6	0.338502	0.340089	0.338058	0.866237	N	ADD	113520	1.00119	0.0119455	0.978024	1.02491	0.0997478	0.920545	.
run4	9	21949528	9:21949528:T:A	T	A	N	A	T	T	16871.8	59981.6	0.338502	0.340089	0.338058	0.866237	N	ADD	113520	1.00119	0.0119455	0.978024	1.02491	0.0997478	0.920545	.
run4	9	21950446	9:21950446:C:T	C	T	N	T	C	C	5025.63	17615.4	0.0997228	0.101303	0.0992811	0.807436	N	ADD	113520	1.00979	0.0191227	0.972641	1.04835	0.509315	0.610532	.
run4	9	21950452	9:21950452:T:C	T	C	N	T	C	C	10438	37628.8	0.211711	0.210401	0.212077	0.676967	N	ADD	113520	0.996224	0.0154125	0.96658	1.02678	-0.245464	0.806097	.
run4	9	21950523	9:21950523:G:C	G	C	N	C	G	G	17062.4	60572.2	0.341942	0.343931	0.341386	0.888397	N	ADD	113520	1.00329	0.011752	0.98044	1.02666	0.279098	0.78017	.
run4	9	21950668	9:21950668:C:T	C	T	N	T	C	C	8477.85	30814.6	0.173064	0.17089	0.173672	0.721543	N	ADD	113520	0.989268	0.0163065	0.95815	1.0214	-0.661725	0.508148	.
run4	9	21950722	9:21950722:A:T	A	T	N	T	A	A	14054.5	50266.8	0.283303	0.283299	0.283305	0.725015	N	ADD	113520	0.994352	0.0137934	0.967831	1.0216	-0.41061	0.681358	.
run4	9	21950780	9:21950780:A:T	A	T	N	T	A	A	3115.44	11152.6	0.0628438	0.0627987	0.0628564	0.694368	N	ADD	113520	0.989181	0.0255155	0.94093	1.03991	-0.426312	0.66988	.
run4	9	21950782	9:21950782:A:G	A	G	N	G	A	A	23617.4	84179	0.47479	0.476062	0.474435	0.874095	N	ADD	113520	0.997064	0.0113864	0.975059	1.01957	-0.258235	0.796225	.
run4	9	21950879	9:21950879:G:A	G	A	N	A	G	G	23619.3	84186.6	0.474832	0.4761	0.474478	0.874065	N	ADD	113520	0.99704	0.0113867	0.975035	1.01954	-0.260317	0.794619	.
run4	9	21951902	9:21951902:C:A	C	A	N	A	C	C	6908.14	24856.1	0.139906	0.139249	0.140089	0.817507	N	ADD	113520	0.989237	0.0165188	0.957722	1.02179	-0.655074	0.51242	.
run4	9	21952824	9:21952824:A:T	A	T	N	T	A	A	3705.25	13115.3	0.0740863	0.0746876	0.0739182	0.800048	N	ADD	113520	1.00336	0.0220156	0.960982	1.0476	0.15218	0.879045	.
run4	9	21952926	9:21952926:C:T	C	T	N	C	T	T	24523.5	87437.2	0.493132	0.494326	0.492798	0.849534	N	ADD	113520	0.996421	0.0116053	0.974012	1.01935	-0.30894	0.757367	.
run4	9	21953137	9:21953137:G:A	G	A	N	A	G	G	15865.2	56253.2	0.317646	0.319797	0.317044	0.942944	N	ADD	113520	1.00392	0.0116341	0.981285	1.02707	0.336087	0.736805	.
run4	9	21953322	9:21953322:A:T	A	T	N	T	A	A	8979.17	32618.8	0.183219	0.180995	0.18384	0.735924	N	ADD	113520	0.988452	0.0158067	0.958299	1.01955	-0.734811	0.462455	.
run4	9	21954071	9:21954071:G:T	G	T	N	T	G	G	6861.4	24684.7	0.138945	0.138307	0.139124	0.818636	N	ADD	113520	0.989714	0.0165551	0.958115	1.02235	-0.624566	0.532256	.
run4	9	21954473	9:21954473:CT:C	CT	C	N	C	CT	CT	8813.39	31628.6	0.178127	0.177653	0.17826	0.726949	N	ADD	113520	0.989662	0.0158789	0.959336	1.02095	-0.654442	0.512827	.
run4	9	21954953	9:21954953:A:G	A	G	N	G	A	A	17450.6	61870.5	0.34937	0.351755	0.348703	0.990387	N	ADD	113520	1.00456	0.0110518	0.983031	1.02655	0.411352	0.680815	.
run4	9	21955669	9:21955669:G:A	G	A	N	A	G	G	15843.6	56161.5	0.317147	0.319363	0.316528	0.941988	N	ADD	113520	1.0045	0.0116446	0.981834	1.02769	0.385608	0.699787	.
run4	9	21956078	9:21956078:A:G	A	G	N	A	G	G	12924.1	46676.3	0.262511	0.260514	0.263069	0.756462	N	ADD	113520	0.998844	0.0138449	0.972104	1.02632	-0.0835687	0.933399	.
run4	9	21956230	9:21956230:C:T	C	T	N	T	C	C	6956.99	25044.3	0.14095	0.140234	0.141151	0.819924	N	ADD	113520	0.988282	0.016451	0.956924	1.02067	-0.716526	0.473666	.
run4	9	21956600	9:21956600:T:TA	T	TA	N	T	TA	TA	17463.5	62749.8	0.3533	0.352015	0.353659	0.587913	N	ADD	113520	0.99958	0.0141118	0.972312	1.02761	-0.0297864	0.976237	.
run4	9	21958524	9:21958524:T:C	T	C	N	C	T	T	6423.56	23277.6	0.130819	0.129481	0.131193	0.824309	N	ADD	113520	0.979397	0.0169767	0.947345	1.01253	-1.22625	0.220104	.
run4	9	21959751	9:21959751:T:C	T	C	N	T	C	C	16441.9	58348.1	0.329413	0.331423	0.328851	0.908742	N	ADD	113520	1.00341	0.0117677	0.980533	1.02682	0.289337	0.772324	.
run4	9	21959860	9:21959860:G:A	G	A	N	A	G	G	6695.71	24183.3	0.136007	0.134967	0.136298	0.81001	N	ADD	113520	0.984624	0.0168233	0.952687	1.01763	-0.921094	0.357001	.
run4	9	21959900	9:21959900:C:T	C	T	N	C	T	T	23104.6	82346.4	0.46446	0.465725	0.464106	0.853476	N	ADD	113520	0.997138	0.0116108	0.974702	1.02009	-0.246876	0.805004	.
run4	9	21959966	9:21959966:C:T	C	T	N	C	T	T	23100.7	82330.5	0.464373	0.465646	0.464017	0.853319	N	ADD	113520	0.997158	0.011612	0.97472	1.02011	-0.245059	0.806411	.
run4	9	21961227	9:21961227:A:T	A	T	N	A	T	T	16743.2	59369.8	0.33524	0.337496	0.33461	0.927039	N	ADD	113520	1.00465	0.0115948	0.982081	1.02775	0.400516	0.688776	.
run4	9	21961603	9:21961603:G:T	G	T	N	T	G	G	3781.92	13349.5	0.0754553	0.076233	0.0752379	0.792469	N	ADD	113520	1.00704	0.0219232	0.964687	1.05126	0.320055	0.748927	.
run4	9	21961866	9:21961866:C:A	C	A	N	A	C	C	5331.4	18628.6	0.105532	0.107466	0.104991	0.878914	N	ADD	113520	1.01082	0.0178724	0.976029	1.04686	0.602424	0.546892	.
run4	9	21962012	9:21962012:T:A	T	A	N	A	T	T	8336.47	29763	0.167809	0.16804	0.167745	0.696587	N	ADD	113520	1.00227	0.0166095	0.970164	1.03543	0.1363	0.891584	.
run4	9	21962016	9:21962016:ATGTTGT:A	ATGTTGT	A	N	A	ATGTTGT	ATGTTGT	8340.33	29797.8	0.16798	0.168118	0.167941	0.696699	N	ADD	113520	1.00097	0.0166026	0.968926	1.03408	0.0586491	0.953232	.
run4	9	21962024	9:21962024:AG:A	AG	A	N	A	AG	AG	8352.51	29808.7	0.168081	0.168363	0.168003	0.695428	N	ADD	113520	1.00304	0.0166125	0.970909	1.03624	0.182811	0.854947	.
run4	9	21962301	9:21962301:C:T	C	T	N	T	C	C	9329.51	33134.7	0.187034	0.188057	0.186748	0.753913	N	ADD	113520	1.00417	0.015383	0.974349	1.03491	0.270709	0.786615	.
run4	9	21963048	9:21963048:C:T	C	T	N	C	T	T	17748.3	62897.4	0.355205	0.357757	0.354491	0.935766	N	ADD	113520	1.00542	0.0113651	0.983273	1.02807	0.475718	0.634275	.
run4	9	21963889	9:21963889:AT:A	AT	A	N	AT	A	A	23079.4	82695.4	0.465886	0.465216	0.466074	0.667179	N	ADD	113520	0.98452	0.0127215	0.960276	1.00938	-1.22636	0.220062	.
run4	9	21964463	9:21964463:T:A	T	A	N	A	T	T	3895.94	13689.4	0.0774547	0.0785314	0.0771536	0.781842	N	ADD	113520	1.01516	0.0217291	0.972836	1.05933	0.69255	0.488592	.
run4	9	21964866	9:21964866:G:C	G	C	N	C	G	G	6302.66	22841	0.128364	0.127044	0.128733	0.796592	N	ADD	113520	0.978566	0.0174112	0.945736	1.01254	-1.24444	0.213339	.
run4	9	21964882	9:21964882:CAAAA:C	CAAAA	C	N	C	CAAAA	CAAAA	24541	88163.3	0.496407	0.494679	0.496891	0.767709	N	ADD	113520	0.99928	0.0119687	0.976112	1.023	-0.0601601	0.952028	.
run4	9	21965337	9:21965337:C:A	C	A	N	A	C	C	4367.03	15674.7	0.0882739	0.0880272	0.0883428	0.679719	N	ADD	113520	1.00387	0.022171	0.961179	1.04845	0.1741	0.861787	.
run4	9	21966221	9:21966221:G:A	G	A	N	A	G	G	5247.23	18237.3	0.103438	0.10577	0.102786	0.889599	N	ADD	113520	1.01991	0.0178695	0.984805	1.05626	1.10313	0.26997	.
run4	9	21966527	9:21966527:C:G	C	G	N	G	C	C	8183.43	29151.1	0.16444	0.164955	0.164296	0.728838	N	ADD	113520	1.00428	0.0164025	0.97251	1.03709	0.260548	0.794441	.
run4	9	21967855	9:21967855:G:C	G	C	N	C	G	G	2895.15	10373.3	0.058441	0.0583582	0.0584641	0.679737	N	ADD	113520	0.991903	0.0266948	0.94134	1.04518	-0.304543	0.760714	.
run4	9	21968159	9:21968159:G:A	G	A	N	A	G	G	8439.75	30857.9	0.173087	0.170122	0.173916	0.795096	N	ADD	113520	0.977458	0.0153942	0.948407	1.0074	-1.48105	0.138594	.
run4	9	21968199	9:21968199:C:G	C	G	N	C	G	G	9112.86	32568	0.183584	0.18369	0.183554	0.68926	N	ADD	113520	0.997875	0.0161234	0.966834	1.02991	-0.131915	0.895051	.
run4	9	21970427	9:21970427:A:G	A	G	N	G	A	A	6063.78	21996.7	0.123593	0.122229	0.123974	0.873387	N	ADD	113520	1.01634	0.0189977	0.979192	1.0549	0.85311	0.393599	.
run4	9	21971574	9:21971574:AT:A	AT	A	N	A	AT	AT	23422.9	83976.7	0.473043	0.472141	0.473295	0.658384	N	ADD	113520	0.995542	0.0128621	0.970759	1.02096	-0.347363	0.728319	.
run4	9	21971989	9:21971989:C:G	C	G	N	G	C	C	7608.41	27158.1	0.153129	0.153364	0.153064	0.732256	N	ADD	113520	1.00148	0.0168204	0.969	1.03504	0.0877779	0.930053	.
run4	9	21973422	9:21973422:G:T	G	T	N	T	G	G	12302.1	44329.3	0.249433	0.247976	0.249841	0.761402	N	ADD	113520	0.999804	0.0138784	0.972974	1.02737	-0.0141432	0.988716	.
run4	9	21974218	9:21974218:A:G	A	G	N	G	A	A	3165.6	11351.1	0.0639387	0.0638097	0.0639748	0.998928	N	ADD	113520	0.99488	0.0244858	0.948262	1.04379	-0.209632	0.833955	.
run4	9	21975017	9:21975017:C:T	C	T	N	T	C	C	11731.2	41665.5	0.235186	0.236469	0.234828	0.923975	N	ADD	113520	1.0003	0.0131161	0.974909	1.02634	0.0225344	0.982022	.
run4	9	21978979	9:21978979:C:T	C	T	N	C	T	T	20922.9	74131	0.418665	0.421747	0.417804	0.867215	N	ADD	113520	1.00643	0.011433	0.984131	1.02924	0.560844	0.574904	.
run4	9	21979204	9:21979204:G:A	G	A	N	G	A	A	8392.88	29990.5	0.16906	0.169177	0.169027	0.694899	N	ADD	113520	0.999471	0.0165896	0.967496	1.0325	-0.0318924	0.974558	.
run4	9	21980151	9:21980151:A:G	A	G	N	A	G	G	8318.2	29714.4	0.167515	0.167672	0.167471	0.694213	N	ADD	113520	0.999518	0.01667	0.967389	1.03271	-0.0289254	0.976924	.
run4	9	21980194	9:21980194:C:CA	C	CA	N	CA	C	C	7412.03	26523.4	0.149469	0.149406	0.149486	0.701235	N	ADD	113520	1.00756	0.0175203	0.973552	1.04276	0.430084	0.667135	.
run4	9	21980897	9:21980897:G:A	G	A	N	A	G	G	3881.35	13838.8	0.0780484	0.0782372	0.0779957	0.803063	N	ADD	113520	0.99009	0.0215777	0.94909	1.03286	-0.461573	0.644387	.
run4	9	21980899	9:21980899:A:G	A	G	N	G	A	A	3881.35	13838.8	0.0780484	0.0782372	0.0779957	0.803063	N	ADD	113520	0.99009	0.0215777	0.94909	1.03286	-0.461573	0.644387	.
run4	9	21980900	9:21980900:G:GT	G	GT	N	GT	G	G	3881.35	13838.8	0.0780484	0.0782372	0.0779957	0.803063	N	ADD	113520	0.99009	0.0215777	0.94909	1.03286	-0.461573	0.644387	.
run4	9	21980902	9:21980902:G:A	G	A	N	A	G	G	3881.35	13838.8	0.0780484	0.0782372	0.0779957	0.803063	N	ADD	113520	0.99009	0.0215777	0.94909	1.03286	-0.461573	0.644387	.
run4	9	21980941	9:21980941:G:C	G	C	N	C	G	G	4454.89	16163.3	0.0908131	0.0897982	0.0910969	0.950449	N	ADD	113520	1.00872	0.0198236	0.970275	1.04868	0.437734	0.661579	.
run4	9	21980944	9:21980944:C:T	C	T	N	C	T	T	23114.7	82729.7	0.466193	0.465928	0.466267	0.790018	N	ADD	113520	1.00362	0.0118259	0.980622	1.02715	0.305227	0.760194	.
run4	9	21980969	9:21980969:AT:A	AT	A	N	A	AT	AT	22331.7	79738.3	0.449569	0.450145	0.449407	0.82544	N	ADD	113520	0.993632	0.0118579	0.970805	1.017	-0.538728	0.590074	.
run4	9	21981157	9:21981157:GTGTA:G	GTGTA	G	N	G	GTGTA	GTGTA	23772.6	84839	0.478381	0.47919	0.478155	0.747476	N	ADD	113520	1.00032	0.0121984	0.976691	1.02453	0.0265211	0.978842	.
run4	9	21981177	9:21981177:G:A	G	A	N	A	G	G	8284.69	29528.8	0.16655	0.166996	0.166425	0.707991	N	ADD	113520	0.997996	0.0165727	0.9661	1.03094	-0.121072	0.903634	.
run4	9	21981583	9:21981583:G:A	G	A	N	A	G	G	6411.49	23205.9	0.13045	0.129238	0.130789	0.816621	N	ADD	113520	0.979239	0.0170996	0.946964	1.01261	-1.22691	0.219855	.
run4	9	21981630	9:21981630:C:CT	C	CT	N	C	CT	CT	14554.6	51920.1	0.292789	0.293381	0.292623	0.641325	N	ADD	113520	1.00934	0.0141424	0.981747	1.03771	0.6574	0.510924	.
run4	9	21982478	9:21982478:AT:A	AT	A	N	A	AT	AT	4043.95	14907.4	0.0834716	0.0815148	0.0840187	0.958523	N	ADD	113520	0.995906	0.0208939	0.955946	1.03754	-0.196359	0.844329	.
run4	9	21982870	9:21982870:CA:CAA	C	CA	N	CA	C	C	4665.45	16881.5	0.0949039	0.0940426	0.0951448	0.929683	N	ADD	113520	1.01125	0.0196526	0.973037	1.05096	0.569172	0.56924	.
run4	9	21982870	9:21982870:CA:C	CA	C	N	C	CA	CA	6252.6	22301.5	0.125767	0.126035	0.125692	0.708913	N	ADD	113520	0.998211	0.0185713	0.96253	1.03521	-0.096417	0.923189	.
run4	9	21983914	9:21983914:T:C	T	C	N	C	T	T	2767.27	9585.04	0.0544059	0.0557806	0.0540216	0.973607	N	ADD	113520	1.04513	0.0233874	0.998307	1.09416	1.88753	0.0590894	.
run4	9	21984661	9:21984661:A:C	A	C	N	C	A	A	4894.35	17757.7	0.0997712	0.0986565	0.100083	0.992879	N	ADD	113520	1.00873	0.0185175	0.972772	1.04601	0.469163	0.638953	.
run4	9	21986218	9:21986218:C:T	C	T	N	T	C	C	8652.54	30656	0.173135	0.174411	0.172778	0.752765	N	ADD	113520	1.00819	0.0158548	0.97734	1.04001	0.514315	0.607032	.
run4	9	21986847	9:21986847:T:A	T	A	N	T	A	A	14151.8	50894.2	0.286495	0.28526	0.286841	0.780583	N	ADD	113520	1.00104	0.0130694	0.975722	1.02701	0.0794019	0.936713	.
run4	9	21987472	9:21987472:C:T	C	T	N	T	C	C	8814.66	31269.6	0.176552	0.177679	0.176236	0.755973	N	ADD	113520	1.00606	0.0157051	0.975562	1.03751	0.384599	0.700534	.
run4	9	21987584	9:21987584:T:C	T	C	N	C	T	T	4588.51	16625.8	0.0934386	0.0924917	0.0937034	0.969254	N	ADD	113520	1.01038	0.0193812	0.972718	1.0495	0.532761	0.594199	.
run4	9	21987874	9:21987874:T:A	T	A	N	T	A	A	8859.91	31648	0.178417	0.178591	0.178369	0.69797	N	ADD	113520	0.997905	0.0162248	0.966671	1.03015	-0.129261	0.897151	.
run4	9	21988800	9:21988800:C:T	C	T	N	T	C	C	3030.09	10751.4	0.0607007	0.0610783	0.0605952	0.690647	N	ADD	113520	1.00668	0.0259372	0.956787	1.05918	0.256818	0.79732	.
run4	9	21988896	9:21988896:C:T	C	T	N	C	T	T	9332.49	33387.1	0.188159	0.188117	0.18817	0.698324	N	ADD	113520	0.996871	0.0158861	0.96631	1.0284	-0.197271	0.843615	.
run4	9	21989093	9:21989093:G:GA	G	GA	N	GA	G	G	2653.9	9396.96	0.0530781	0.0534953	0.0529615	0.677913	N	ADD	113520	1.01151	0.0279791	0.957533	1.06853	0.408967	0.682564	.
run4	9	21990457	9:21990457:C:T	C	T	N	C	T	T	13347.6	48193	0.271057	0.269051	0.271617	0.770354	N	ADD	113520	0.995705	0.0134197	0.969857	1.02224	-0.320778	0.748379	.
run4	9	21991371	9:21991371:C:T	C	T	N	T	C	C	14528.6	51564.7	0.291109	0.292856	0.29062	0.903491	N	ADD	113520	1.0041	0.012256	0.980264	1.02851	0.333566	0.738707	.
run4	9	21991752	9:21991752:C:G	C	G	N	G	C	C	3969.49	14044.2	0.0793416	0.080014	0.0791537	0.817302	N	ADD	113520	1.00137	0.0211557	0.9607	1.04377	0.0648386	0.948303	.
run4	9	21991923	9:21991923:C:T	C	T	N	C	T	T	16877.7	59841.5	0.337911	0.340207	0.337268	0.88293	N	ADD	113520	1.00582	0.0118791	0.982674	1.02951	0.488666	0.625078	.
run4	9	21992837	9:21992837:TA:T	TA	T	N	T	TA	TA	4169.77	14972.5	0.0843123	0.0840509	0.0843854	0.715942	N	ADD	113520	1.01131	0.0223182	0.968027	1.05653	0.503959	0.61429	.
run4	9	21992852	9:21992852:C:A	C	A	N	A	C	C	3137.4	10975.2	0.0621591	0.0632414	0.0618565	0.771967	N	ADD	113520	1.02674	0.0242504	0.979082	1.07672	1.08821	0.276502	.
run4	9	21993048	9:21993048:G:A	G	A	N	A	G	G	13396.2	48269.5	0.271607	0.27003	0.272048	0.77858	N	ADD	113520	1.00045	0.0138385	0.973683	1.02796	0.0327742	0.973855	.
run4	9	21993964	9:21993964:T:C	T	C	N	C	T	T	7968.14	28116.9	0.158937	0.160616	0.158468	0.884761	N	ADD	113520	1.02181	0.0149274	0.992347	1.05215	1.44533	0.148365	.
run4	9	21995882	9:21995882:C:T	C	T	N	C	T	T	23482.6	83240	0.470061	0.473345	0.469143	0.857992	N	ADD	113520	1.00798	0.0112419	0.986012	1.03043	0.706932	0.479609	.
run4	9	21995941	9:21995941:T:A	T	A	N	A	T	T	11434.7	41325.4	0.232382	0.230491	0.232911	0.87003	N	ADD	113520	0.990991	0.0134932	0.965127	1.01755	-0.670675	0.502427	.
run4	9	21996623	9:21996623:CTT:C	CTT	C	N	C	CTT	CTT	3356.55	12004	0.0676558	0.0676588	0.067655	0.979113	N	ADD	113520	1.01479	0.0263247	0.963763	1.06853	0.557846	0.576949	.
run4	9	21996645	9:21996645:CCT:C	CCT	C	N	C	CCT	CCT	11226.6	40721.7	0.228807	0.226297	0.229509	0.852454	N	ADD	113520	0.985879	0.0137323	0.959698	1.01277	-1.03563	0.300376	.
run4	9	21996780	9:21996780:G:A	G	A	N	A	G	G	6236.83	22215.8	0.12532	0.125717	0.125209	0.8567	N	ADD	113520	1.01073	0.0170579	0.977495	1.04509	0.625588	0.531585	.
run4	9	21996835	9:21996835:C:A	C	A	N	A	C	C	6242.82	22235.2	0.125432	0.125838	0.125318	0.856098	N	ADD	113520	1.01086	0.0170571	0.977628	1.04523	0.633488	0.526415	.
run4	9	21996863	9:21996863:G:A	G	A	N	A	G	G	6242.82	22235.2	0.125432	0.125838	0.125318	0.856098	N	ADD	113520	1.01086	0.0170571	0.977628	1.04523	0.633488	0.526415	.
run4	9	21996986	9:21996986:C:T	C	T	N	T	C	C	3651.26	13392.6	0.0750697	0.0735992	0.0754808	0.769839	N	ADD	113520	0.953203	0.022624	0.911859	0.996421	-2.11843	0.034139	.
run4	9	21997479	9:21997479:G:GGA	G	GGA	N	GGA	G	G	4238.95	15180.3	0.0855323	0.0854454	0.0855566	0.835516	N	ADD	113520	1.01535	0.0238352	0.969005	1.06391	0.638978	0.522837	.
run4	9	21997597	9:21997597:A:G	A	G	N	G	A	A	6375.2	22790.7	0.128462	0.128506	0.128449	0.83631	N	ADD	113520	1.00685	0.0170975	0.973666	1.04116	0.399105	0.689816	.
run4	9	21997723	9:21997723:T:C	T	C	N	C	T	T	4465.34	15748.7	0.0890331	0.090009	0.0887602	0.851048	N	ADD	113520	1.00543	0.0197069	0.96734	1.04503	0.274997	0.783319	.
run4	9	21997752	9:21997752:A:C	A	C	N	C	A	A	4461.5	15738.6	0.0889716	0.0899314	0.0887033	0.851434	N	ADD	113520	1.0051	0.01971	0.967013	1.04469	0.258098	0.796331	.
run4	9	21997872	9:21997872:G:A	G	A	N	A	G	G	8576.79	29614.5	0.168214	0.172884	0.166908	0.932153	N	ADD	113520	1.02713	0.0144836	0.998379	1.0567	1.84796	0.0646081	.
run4	9	21998035	9:21998035:G:A	G	A	N	G	A	A	11999.7	43509.6	0.244491	0.24188	0.245221	0.832143	N	ADD	113520	0.986301	0.0136256	0.96031	1.013	-1.01236	0.311365	.
run4	9	21998139	9:21998139:T:G	T	G	N	G	T	T	4726.02	17466.2	0.0977457	0.0952635	0.0984397	0.886691	N	ADD	113520	0.967109	0.0188283	0.932071	1.00347	-1.77624	0.0756939	.
run4	9	21998660	9:21998660:G:A	G	A	N	A	G	G	19597	69147.1	0.390874	0.395021	0.389715	0.87337	N	ADD	113520	1.00992	0.0114333	0.987537	1.0328	0.863015	0.388129	.
run4	9	21998891	9:21998891:AAC:A	AAC	A	N	A	AAC	AAC	11230.4	40731.3	0.228866	0.226375	0.229563	0.853616	N	ADD	113520	0.986118	0.013719	0.959956	1.01299	-1.01894	0.30823	.
run4	9	21999328	9:21999328:G:A	G	A	N	A	G	G	3300.6	11828.2	0.066635	0.066531	0.066664	0.992481	N	ADD	113520	1.01329	0.0264303	0.96214	1.06717	0.49968	0.6173	.
run4	9	21999328	9:21999328:GTATGT:ATATGT	G	A	N	A	G	G	3349.33	12010.9	0.0676543	0.0675132	0.0676937	0.978454	N	ADD	113520	1.01201	0.0263822	0.961012	1.06572	0.452565	0.650862	.
run4	9	21999800	9:21999800:C:T	C	T	N	T	C	C	11233.4	40740.2	0.228918	0.226435	0.229613	0.863176	N	ADD	113520	0.987258	0.0137141	0.961075	1.01415	-0.935084	0.349745	.
run4	9	22000247	9:22000247:T:C	T	C	N	C	T	T	11239.9	40766	0.22906	0.226564	0.229758	0.863213	N	ADD	113520	0.987221	0.0137088	0.961049	1.01411	-0.938155	0.348165	.
run4	9	22000770	9:22000770:C:G	C	G	N	G	C	C	6225.45	22174.1	0.125086	0.125488	0.124974	0.858175	N	ADD	113520	1.01067	0.0170592	0.977435	1.04503	0.622066	0.533898	.
run4	9	22000841	9:22000841:G:A	G	A	N	A	G	G	11023.6	39935.9	0.224452	0.222205	0.22508	0.87289	N	ADD	113520	0.988123	0.0136803	0.96198	1.01498	-0.873395	0.382448	.
run4	9	22001572	9:22001572:A:G	A	G	N	G	A	A	6240.55	22218	0.125346	0.125792	0.125221	0.857858	N	ADD	113520	1.01138	0.0170458	0.978146	1.04574	0.663663	0.506906	.
run4	9	22002316	9:22002316:T:C	T	C	N	C	T	T	6231.37	22193.6	0.125198	0.125607	0.125084	0.857571	N	ADD	113520	1.01079	0.0170584	0.97755	1.04515	0.628879	0.529429	.
run4	9	22002477	9:22002477:G:GA	G	GA	N	GA	G	G	15226.9	54334.1	0.306382	0.306931	0.306228	0.808246	N	ADD	113520	1.01468	0.0127468	0.989644	1.04035	1.14328	0.252921	.
run4	9	22002864	9:22002864:T:C	T	C	N	C	T	T	6231.37	22193.6	0.125198	0.125607	0.125084	0.857571	N	ADD	113520	1.01079	0.0170584	0.97755	1.04515	0.628879	0.529429	.
run4	9	22003223	9:22003223:C:T	C	T	N	T	C	C	7106.17	24570.9	0.139522	0.143241	0.138482	1.00249	N	ADD	113520	1.01833	0.015145	0.988544	1.04901	1.19916	0.230467	.
run4	9	22003298	9:22003298:C:CA	C	CA	N	CA	C	C	6997.66	24213.5	0.13747	0.141053	0.136468	0.98652	N	ADD	113520	1.01784	0.0153679	0.98764	1.04896	1.15065	0.249875	.
run4	9	22003367	9:22003367:G:A	G	A	N	G	A	A	3677.94	13329.4	0.074909	0.0741371	0.0751248	1.00995	N	ADD	113520	0.994754	0.0260176	0.9453	1.0468	-0.202145	0.839803	.
run4	9	22003790	9:22003790:T:C	T	C	N	C	T	T	12211.9	43851	0.246929	0.246157	0.247145	0.830546	N	ADD	113520	1.00337	0.0134246	0.97731	1.03012	0.250308	0.802349	.
run4	9	22005111	9:22005111:A:ATG	A	ATG	N	ATG	A	A	22349	79666.3	0.449327	0.450494	0.449001	0.652709	N	ADD	113520	1.00423	0.0130932	0.978783	1.03033	0.322055	0.747411	.
run4	9	22006273	9:22006273:G:T	G	T	N	T	G	G	4709.03	17396.4	0.0973635	0.0949209	0.0980465	0.895165	N	ADD	113520	0.967848	0.0187685	0.932892	1.00411	-1.74121	0.0816463	.
run4	9	22006348	9:22006348:C:T	C	T	N	T	C	C	11961.2	43184.3	0.242889	0.241105	0.243388	0.868618	N	ADD	113520	0.991419	0.0133291	0.965854	1.01766	-0.646555	0.51792	.
run4	9	22006607	9:22006607:G:A	G	A	N	A	G	G	6235.1	22209.4	0.125284	0.125682	0.125173	0.865714	N	ADD	113520	1.0106	0.0169732	0.977529	1.04478	0.620949	0.534633	.
run4	9	22007187	9:22007187:C:T	C	T	N	T	C	C	16131.4	58236.7	0.327555	0.325164	0.328223	0.856639	N	ADD	113520	0.988582	0.012311	0.965014	1.01273	-0.932811	0.350918	.
run4	9	22007357	9:22007357:CA:C	CA	C	N	CA	C	C	4654.99	16881.8	0.0948588	0.0938316	0.095146	0.800198	N	ADD	113520	0.98063	0.0261133	0.931703	1.03213	-0.749038	0.453835	.
run4	9	22008026	9:22008026:G:T	G	T	N	G	T	T	5489.45	20215	0.113216	0.110652	0.113932	0.800726	N	ADD	113520	0.966806	0.0185416	0.932302	1.00259	-1.82064	0.0686613	.
run4	9	22008504	9:22008504:A:T	A	T	N	T	A	A	6244.53	22234.3	0.125435	0.125872	0.125313	0.866048	N	ADD	113520	1.0112	0.01696	0.978141	1.04538	0.656836	0.511286	.
run4	9	22009337	9:22009337:G:T	G	T	N	T	G	G	5014.16	18259.5	0.102509	0.101072	0.102911	0.814508	N	ADD	113520	0.973196	0.0190577	0.937515	1.01023	-1.42566	0.153967	.
run4	9	22009698	9:22009698:G:C	G	C	N	G	C	C	4482.43	16289.5	0.09149	0.0903535	0.0918078	0.826607	N	ADD	113520	0.978203	0.0260982	0.929424	1.02954	-0.844441	0.398423	.
run4	9	22009987	9:22009987:CA:C	CA	C	N	C	CA	CA	10996.4	39833.9	0.223882	0.221656	0.224505	0.862126	N	ADD	113520	0.987861	0.0137699	0.961556	1.01488	-0.886977	0.375091	.
run4	9	22010004	9:22010004:T:A	T	A	N	A	T	T	8605.52	29698.7	0.168711	0.173463	0.167383	0.934602	N	ADD	113520	1.02807	0.0144325	0.999398	1.05757	1.91824	0.0550808	.
run4	9	22011642	9:22011642:G:A	G	A	N	A	G	G	3223.56	11610.8	0.065338	0.0649781	0.0654386	1.00243	N	ADD	113520	1.00636	0.0266844	0.955076	1.06039	0.237438	0.812317	.
run4	9	22012229	9:22012229:G:A	G	A	N	A	G	G	6062.52	21660.6	0.122107	0.122204	0.122079	0.889937	N	ADD	113520	1.00578	0.0169364	0.97294	1.03973	0.34023	0.733684	.
run4	9	22012422	9:22012422:G:A	G	A	N	G	A	A	6097.91	21099.4	0.119791	0.122917	0.118917	0.830416	N	ADD	113520	1.02275	0.0179873	0.987323	1.05945	1.25069	0.211046	.
run4	9	22012441	9:22012441:C:T	C	T	N	T	C	C	4675.12	17276.3	0.0966852	0.0942374	0.0973697	0.901696	N	ADD	113520	0.967736	0.018762	0.932796	1.00398	-1.74803	0.0804595	.
run4	9	22012457	9:22012457:C:T	C	T	N	T	C	C	10502.9	37698.9	0.212305	0.21171	0.212472	0.827572	N	ADD	113520	1.00062	0.0142404	0.97308	1.02894	0.0436512	0.965182	.
run4	9	22012620	9:22012620:GA:G	GA	G	N	G	GA	GA	7320.39	26683.3	0.14977	0.147559	0.150388	0.707026	N	ADD	113520	0.976166	0.0174532	0.943339	1.01014	-1.38212	0.166936	.
run4	9	22012789	9:22012789:GA:G	GA	G	N	G	GA	GA	10938.5	39765.6	0.223327	0.22049	0.22412	0.872481	N	ADD	113520	0.983327	0.0137099	0.957256	1.01011	-1.22639	0.220053	.
run4	9	22013411	9:22013411:G:T	G	T	N	G	T	T	15591	56621.2	0.31806	0.314272	0.319119	0.867309	N	ADD	113520	0.983208	0.0125599	0.9593	1.00771	-1.34832	0.177555	.
run4	9	22013805	9:22013805:C:T	C	T	N	C	T	T	15569.8	56558.6	0.31769	0.313844	0.318766	0.865146	N	ADD	113520	0.982642	0.0125825	0.958706	1.00718	-1.39161	0.164039	.
run4	9	22014137	9:22014137:C:G	C	G	N	G	C	C	8858.06	30523.6	0.173457	0.178554	0.172032	0.940774	N	ADD	113520	1.02917	0.0142367	1.00085	1.05829	2.01943	0.043443	.
run4	9	22014524	9:22014524:T:C	T	C	N	C	T	T	4484.08	16170.3	0.0909724	0.0903866	0.0911362	0.856613	N	ADD	113520	0.998723	0.0198308	0.96065	1.03831	-0.064437	0.948622	.
run4	9	22014758	9:22014758:C:T	C	T	N	T	C	C	16218.6	58366.3	0.32851	0.326921	0.328954	0.859232	N	ADD	113520	0.993332	0.0122732	0.969722	1.01752	-0.545135	0.58566	.
run4	9	22014872	9:22014872:T:C	T	C	N	C	T	T	5012.19	18248.9	0.102454	0.101032	0.102851	0.818796	N	ADD	113520	0.97372	0.0190133	0.938102	1.01069	-1.40066	0.161316	.
run4	9	22015057	9:22015057:C:T	C	T	N	T	C	C	16475.2	59318.3	0.333833	0.332095	0.334319	0.859011	N	ADD	113520	0.992113	0.0122465	0.968583	1.01621	-0.646555	0.51792	.
run4	9	22015111	9:22015111:T:C	T	C	N	C	T	T	3148.1	11365.9	0.063927	0.0634571	0.0640584	0.775119	N	ADD	113520	0.97942	0.0240509	0.934322	1.02669	-0.864613	0.387251	.
run4	9	22015436	9:22015436:G:A	G	A	N	A	G	G	2570.89	9151.11	0.0516297	0.051822	0.0515759	0.842658	N	ADD	113520	1.00715	0.0255667	0.957925	1.0589	0.278644	0.780518	.
run4	9	22015465	9:22015465:C:A	C	A	N	A	C	C	3250.43	11712.6	0.0659046	0.0655196	0.0660123	0.992057	N	ADD	113520	1.00476	0.0267395	0.953461	1.05883	0.177699	0.858959	.
run4	9	22015997	9:22015997:C:T	C	T	N	T	C	C	3439.16	12417.1	0.069839	0.0693239	0.069983	0.966162	N	ADD	113520	0.994419	0.0261382	0.944758	1.04669	-0.214126	0.830449	.
run4	9	22016173	9:22016173:C:T	C	T	N	T	C	C	3589.62	12915.4	0.0726964	0.0723568	0.0727913	0.847801	N	ADD	113520	0.992801	0.0217677	0.951335	1.03607	-0.331907	0.739959	.
run4	9	22016510	9:22016510:C:G	C	G	N	G	C	C	2548.7	9122.34	0.0514052	0.0513747	0.0514137	0.940916	N	ADD	113520	1.00929	0.028329	0.954774	1.06691	0.326298	0.744199	.
run4	9	22016617	9:22016617:G:A	G	A	N	A	G	G	15719.1	55042.4	0.311669	0.316853	0.31022	0.945952	N	ADD	113520	1.01903	0.011493	0.996336	1.04225	1.64058	0.100884	.
run4	9	22017101	9:22017101:G:T	G	T	N	G	T	T	15446.5	56123.1	0.315229	0.311358	0.316311	0.879238	N	ADD	113520	0.982487	0.0124942	0.95872	1.00684	-1.41414	0.157322	.
run4	9	22017332	9:22017332:GA:G	GA	G	N	G	GA	GA	6391.81	23204.1	0.130355	0.128841	0.130779	0.879052	N	ADD	113520	0.983634	0.0165137	0.952307	1.01599	-0.999253	0.317672	.
run4	9	22017550	9:22017550:A:G	A	G	N	A	G	G	15213.2	55204	0.310153	0.306656	0.311131	0.887222	N	ADD	113520	0.984195	0.0124528	0.960464	1.00851	-1.27935	0.200775	.
run4	9	22017836	9:22017836:C:A	C	A	N	A	C	C	14048.5	50877.2	0.285966	0.283179	0.286745	0.921823	N	ADD	113520	0.989737	0.0123882	0.965995	1.01406	-0.83274	0.404991	.
run4	9	22018781	9:22018781:T:A	T	A	N	T	A	A	15243.4	55325.6	0.310822	0.307265	0.311816	0.88799	N	ADD	113520	0.983848	0.0124489	0.960134	1.00815	-1.30803	0.190863	.
run4	9	22019129	9:22019129:A:G	A	G	N	G	A	A	3666.08	13355.9	0.0749734	0.0738979	0.0752741	0.976892	N	ADD	113520	0.981181	0.0261749	0.932114	1.03283	-0.725832	0.467942	.
run4	9	22019317	9:22019317:C:T	C	T	N	T	C	C	10316.4	37104.5	0.208866	0.20795	0.209122	0.834558	N	ADD	113520	0.997287	0.0142727	0.969775	1.02558	-0.190352	0.849033	.
run4	9	22019673	9:22019673:G:C	G	C	N	C	G	G	3659.35	13327.7	0.0748197	0.0737623	0.0751154	0.974864	N	ADD	113520	0.981682	0.026214	0.932518	1.03344	-0.705279	0.480637	.
run4	9	22019732	9:22019732:A:G	A	G	N	A	G	G	15195.2	55101.5	0.309623	0.306294	0.310554	0.875581	N	ADD	113520	0.985483	0.0124704	0.961688	1.00987	-1.17269	0.240921	.
run4	9	22020493	9:22020493:G:A	G	A	N	A	G	G	14259.8	51676.8	0.290419	0.287439	0.291252	0.913642	N	ADD	113520	0.987282	0.0123823	0.96361	1.01154	-1.03369	0.30128	.
run4	9	22020515	9:22020515:T:C	T	C	N	C	T	T	6048.15	21743.8	0.12241	0.121914	0.122548	0.766252	N	ADD	113520	0.997636	0.0181973	0.962681	1.03386	-0.130062	0.896518	.
run4	9	22020757	9:22020757:T:C	T	C	N	C	T	T	3127.06	11028.5	0.0623483	0.0630328	0.0621569	0.824901	N	ADD	113520	1.03637	0.0241769	0.988403	1.08666	1.47751	0.13954	.
run4	9	22021172	9:22021172:T:C	T	C	N	C	T	T	3398.76	12277.5	0.0690463	0.0685095	0.0691964	0.968488	N	ADD	113520	0.994451	0.026306	0.944478	1.04707	-0.211518	0.832483	.
run4	9	22021425	9:22021425:A:G	A	G	N	G	A	A	16418.4	59082.8	0.332546	0.330949	0.332992	0.884986	N	ADD	113520	0.99425	0.0120506	0.971042	1.01801	-0.47857	0.632245	.
run4	9	22021615	9:22021615:G:A	G	A	N	G	A	A	10105.5	35150	0.199328	0.203699	0.198107	0.903681	N	ADD	113520	1.01936	0.0137561	0.992245	1.04722	1.39404	0.163305	.
run4	9	22021737	9:22021737:G:C	G	C	N	G	C	C	18836.2	66289.8	0.374938	0.379685	0.373611	0.911347	N	ADD	113520	1.01417	0.0112219	0.992112	1.03673	1.25427	0.209745	.
run4	9	22022376	9:22022376:C:T	C	T	N	T	C	C	3292.99	11901.7	0.0669252	0.0663775	0.0670783	0.984343	N	ADD	113520	1.00189	0.0267983	0.950628	1.05592	0.0705891	0.943725	.
run4	9	22022781	9:22022781:A:G	A	G	N	G	A	A	10597	38022.9	0.214147	0.213607	0.214298	0.841453	N	ADD	113520	1.00115	0.0140823	0.973894	1.02917	0.0815243	0.935025	.
run4	9	22023795	9:22023795:T:A	T	A	N	T	A	A	15030.4	54526.2	0.306363	0.302972	0.307311	0.894035	N	ADD	113520	0.986555	0.0124583	0.962757	1.01094	-1.0865	0.277257	.
run4	9	22024023	9:22024023:A:T	A	T	N	A	T	T	17280.6	60815	0.343973	0.34833	0.342755	0.937284	N	ADD	113520	1.01308	0.0112534	0.990979	1.03567	1.15473	0.248199	.
run4	9	22024339	9:22024339:G:A	G	A	N	A	G	G	2876.28	10157.4	0.057407	0.0579779	0.0572473	0.855465	N	ADD	113520	1.00182	0.0239756	0.955836	1.05002	0.076012	0.93941	.
run4	9	22024351	9:22024351:C:T	C	T	N	T	C	C	14031.9	50815.4	0.28562	0.282843	0.286397	0.949292	N	ADD	113520	0.990267	0.0122065	0.966856	1.01424	-0.801281	0.422969	.
run4	9	22024905	9:22024905:T:G	T	G	N	G	T	T	10462.8	37597.7	0.211683	0.210901	0.211902	0.861224	N	ADD	113520	0.998919	0.013971	0.971937	1.02665	-0.0774129	0.938295	.
run4	9	22024966	9:22024966:A:G	A	G	N	A	G	G	15105.7	54827.3	0.308021	0.304488	0.309008	0.918303	N	ADD	113520	0.984603	0.0122661	0.961215	1.00856	-1.26498	0.20588	.
run4	9	22025067	9:22025067:A:T	A	T	N	A	T	T	15070.4	54691.3	0.307266	0.303777	0.308241	0.915496	N	ADD	113520	0.984981	0.0123001	0.96152	1.00902	-1.23027	0.218596	.
run4	9	22025240	9:22025240:C:G	C	G	N	C	G	G	15105.7	54827.3	0.308021	0.304488	0.309008	0.918303	N	ADD	113520	0.984603	0.0122661	0.961215	1.00856	-1.26498	0.20588	.
run4	9	22025432	9:22025432:G:A	G	A	N	A	G	G	4664.69	17213.9	0.0963644	0.0940272	0.0970178	0.955024	N	ADD	113520	0.971059	0.0182341	0.936968	1.00639	-1.61059	0.107269	.
run4	9	22025493	9:22025493:G:A	G	A	N	A	G	G	5049.26	17178.3	0.0979015	0.101779	0.0968173	0.925908	N	ADD	113520	1.03357	0.0186296	0.996515	1.07201	1.77257	0.0762994	.
run4	9	22025885	9:22025885:C:T	C	T	N	T	C	C	4656.02	17179.2	0.0961733	0.0938524	0.0968223	0.956635	N	ADD	113520	0.971181	0.0182347	0.937084	1.00652	-1.60368	0.108785	.
run4	9	22026077	9:22026077:T:C	T	C	N	C	T	T	3630.33	13230.5	0.0742639	0.0731775	0.0745676	0.979557	N	ADD	113520	0.981313	0.0263056	0.932001	1.03324	-0.717086	0.473321	.
run4	9	22026225	9:22026225:C:A	C	A	N	A	C	C	9949.62	35803.9	0.201522	0.200557	0.201792	0.860323	N	ADD	113520	0.996817	0.0142495	0.969363	1.02505	-0.223723	0.822973	.
run4	9	22026483	9:22026483:A:G	A	G	N	G	A	A	17327.8	62309.6	0.350764	0.34928	0.351178	0.925483	N	ADD	113520	0.994581	0.0116267	0.972173	1.01751	-0.467344	0.640254	.
run4	9	22026594	9:22026594:G:A	G	A	N	A	G	G	3462.9	12616.4	0.0708214	0.0698024	0.0711064	1.00076	N	ADD	113520	0.988555	0.0268833	0.937817	1.04204	-0.428169	0.668528	.
run4	9	22026626	9:22026626:C:T	C	T	N	T	C	C	5753.16	20533.7	0.115781	0.115968	0.115729	0.942005	N	ADD	113520	1.00907	0.016849	0.976294	1.04295	0.536073	0.591908	.
run4	9	22026639	9:22026639:A:T	A	T	N	T	A	A	3461.05	12601	0.0707456	0.0697652	0.0710197	1.00135	N	ADD	113520	0.989928	0.0268632	0.939156	1.04344	-0.376842	0.706291	.
run4	9	22026834	9:22026834:G:C	G	C	N	G	C	C	14563.3	52842.3	0.296889	0.293556	0.297821	0.926195	N	ADD	113520	0.987702	0.0123829	0.964019	1.01197	-0.999258	0.31767	.
run4	9	22027402	9:22027402:G:A	G	A	N	A	G	G	3460.62	12595.5	0.0707195	0.0697566	0.0709887	1.0008	N	ADD	113520	0.990283	0.0268673	0.939485	1.04383	-0.363423	0.716289	.
run4	9	22027551	9:22027551:C:T	C	T	N	C	T	T	5328.59	19610	0.109842	0.10741	0.110523	0.86503	N	ADD	113520	0.969857	0.0180616	0.936125	1.00481	-1.69456	0.0901596	.
run4	9	22028212	9:22028212:CAT:C	CAT	C	N	C	CAT	CAT	3449.19	12556.6	0.0704976	0.0695262	0.0707692	0.998221	N	ADD	113520	0.989839	0.0269467	0.938917	1.04352	-0.37902	0.704673	.
run4	9	22028406	9:22028406:C:A	C	A	N	A	C	C	2601.73	9417.21	0.0529375	0.0524436	0.0530756	0.989977	N	ADD	113520	1.00459	0.0284709	0.950069	1.06224	0.160899	0.872173	.
run4	9	22028801	9:22028801:A:G	A	G	N	A	G	G	14571.2	52862	0.29701	0.293714	0.297932	0.927124	N	ADD	113520	0.988006	0.0123743	0.964332	1.01226	-0.975147	0.329487	.
run4	9	22029057	9:22029057:TA:TAA	T	TA	N	T	TA	TA	16279.7	58890.6	0.331089	0.328154	0.331909	0.841439	N	ADD	113520	0.990674	0.0125642	0.966576	1.01537	-0.745759	0.455813	.
run4	9	22029080	9:22029080:G:A	G	A	N	A	G	G	3459.59	12595.5	0.0707149	0.0697357	0.0709887	1.00179	N	ADD	113520	0.989954	0.02686	0.939186	1.04347	-0.375904	0.706988	.
run4	9	22029445	9:22029445:G:A	G	A	N	A	G	G	16496.1	57826.5	0.327354	0.332515	0.325912	1.00077	N	ADD	113520	1.01627	0.011038	0.994523	1.0385	1.46237	0.143641	.
run4	9	22029547	9:22029547:T:C	T	C	N	C	T	T	3483.55	12685	0.0712146	0.0702187	0.071493	1.00832	N	ADD	113520	0.989075	0.0266648	0.938712	1.04214	-0.411961	0.680368	.
run4	9	22030027	9:22030027:C:T	C	T	N	C	T	T	14570	52852.1	0.296961	0.293691	0.297876	0.927521	N	ADD	113520	0.988104	0.0123715	0.964432	1.01236	-0.967373	0.333358	.
run4	9	22030438	9:22030438:A:G	A	G	N	A	G	G	6958.36	25257.6	0.141895	0.140261	0.142352	0.856401	N	ADD	113520	0.98306	0.0161294	0.952469	1.01463	-1.05922	0.289498	.
run4	9	22031005	9:22031005:G:A	G	A	N	G	A	A	3554.15	12966	0.0727632	0.0716418	0.0730768	1.00909	N	ADD	113520	0.98508	0.0267196	0.934819	1.03804	-0.562614	0.573698	.
run4	9	22031052	9:22031052:G:A	G	A	N	A	G	G	4077.05	14690.6	0.0826624	0.082182	0.0827967	0.894805	N	ADD	113520	1.00361	0.0203044	0.964458	1.04436	0.17765	0.858998	.
run4	9	22032119	9:22032119:A:G	A	G	N	G	A	A	15484.9	54277.8	0.307271	0.312133	0.305911	0.968999	N	ADD	113520	1.01661	0.0114002	0.994147	1.03958	1.44501	0.148455	.
run4	9	22032152	9:22032152:T:G	T	G	N	G	T	T	3516.54	12783.3	0.0717929	0.0708836	0.0720472	0.990169	N	ADD	113520	0.991993	0.0267642	0.941297	1.04542	-0.300384	0.763884	.
run4	9	22032793	9:22032793:T:C	T	C	N	C	T	T	6154.43	22001.8	0.124015	0.124056	0.124003	0.944842	N	ADD	113520	1.0052	0.0163328	0.973528	1.0379	0.317355	0.750974	.
run4	9	22032841	9:22032841:T:C	T	C	N	C	T	T	16938.4	60906.5	0.342868	0.341431	0.34327	0.909562	N	ADD	113520	0.99471	0.0118041	0.971961	1.01799	-0.449342	0.653185	.
run4	9	22033362	9:22033362:C:A	C	A	N	A	C	C	4561.97	16081.8	0.0909256	0.0919567	0.0906373	0.90874	N	ADD	113520	1.00478	0.01889	0.968258	1.04268	0.252378	0.800749	.
run4	9	22033366	9:22033366:C:T	C	T	N	C	T	T	3560.04	12996	0.0729211	0.0717605	0.0732456	1.00808	N	ADD	113520	0.983699	0.0267012	0.933542	1.03655	-0.615529	0.538206	.
run4	9	22033393	9:22033393:A:C	A	C	N	C	A	A	4565.25	16088.9	0.0909714	0.0920228	0.0906774	0.908269	N	ADD	113520	1.00512	0.0188873	0.96859	1.04302	0.270269	0.786953	.
run4	9	22033824	9:22033824:C:T	C	T	N	T	C	C	4645.15	17131.5	0.0959153	0.0936333	0.0965534	0.971985	N	ADD	113520	0.972006	0.0181048	0.938119	1.00712	-1.56828	0.116817	.
run4	9	22034267	9:22034267:C:T	C	T	N	T	C	C	4626.1	17089.4	0.0956461	0.0932494	0.0963162	0.974227	N	ADD	113520	0.970478	0.0181153	0.936625	1.00555	-1.65423	0.09808	.
run4	9	22034719	9:22034719:G:A	G	A	N	A	G	G	15472.2	54280.9	0.307228	0.311877	0.305928	0.965255	N	ADD	113520	1.01559	0.0114183	0.993116	1.03858	1.355	0.175417	.
run4	9	22036112	9:22036112:G:T	G	T	N	G	T	T	5027.49	18167	0.102161	0.10134	0.10239	0.839416	N	ADD	113520	0.99126	0.0234198	0.946788	1.03782	-0.374813	0.7078	.
run4	9	22036367	9:22036367:C:T	C	T	N	C	T	T	4980.18	17993.8	0.101189	0.100387	0.101414	0.842568	N	ADD	113520	0.991522	0.023517	0.946858	1.03829	-0.362025	0.717334	.
run4	9	22038844	9:22038844:T:G	T	G	N	G	T	T	4157.44	14735.3	0.0832131	0.0838025	0.0830483	0.728887	N	ADD	113520	1.02516	0.0219679	0.981959	1.07027	1.13121	0.257967	.
run4	9	22040290	9:22040290:T:C	T	C	N	C	T	T	4146.58	14583.2	0.0824955	0.0835835	0.0821913	0.924984	N	ADD	113520	1.00811	0.0195278	0.970252	1.04744	0.413494	0.679245	.
run4	9	22040765	9:22040765:C:T	C	T	N	C	T	T	4119.71	14966.2	0.0840642	0.0830419	0.08435	0.86113	N	ADD	113520	0.987967	0.0271873	0.9367	1.04204	-0.445269	0.656125	.
run4	9	22040839	9:22040839:G:A	G	A	N	A	G	G	5074.29	18658	0.104529	0.102284	0.105157	1.00283	N	ADD	113520	0.976197	0.0171134	0.943997	1.0095	-1.4077	0.15922	.
run4	9	22041155	9:22041155:A:G	A	G	N	G	A	A	4714.58	17382	0.0973245	0.0950329	0.0979652	0.993599	N	ADD	113520	0.973455	0.0177866	0.940104	1.00799	-1.51256	0.130392	.
run4	9	22041443	9:22041443:T:C	T	C	N	T	C	C	13295.9	48076.3	0.270315	0.268009	0.270959	0.928768	N	ADD	113520	0.986814	0.0125957	0.962751	1.01148	-1.05383	0.291961	.
run4	9	22041998	9:22041998:C:G	C	G	N	G	C	C	5386.31	19783.7	0.110862	0.108573	0.111501	0.98519	N	ADD	113520	0.977648	0.0167794	0.946019	1.01033	-1.34721	0.177911	.
run4	9	22042086	9:22042086:G:A	G	A	N	A	G	G	13637.7	48821.7	0.275103	0.274899	0.275161	0.924451	N	ADD	113520	0.992504	0.0122572	0.968944	1.01664	-0.613886	0.539291	.
run4	9	22043260	9:22043260:G:A	G	A	N	A	G	G	5724.7	20455.1	0.115309	0.115394	0.115285	0.975492	N	ADD	113520	1.00743	0.0165929	0.975192	1.04073	0.446026	0.655578	.
run4	9	22043612	9:22043612:C:T	C	T	N	T	C	C	3099.8	11308.2	0.0634603	0.0624834	0.0637334	0.987911	N	ADD	113520	0.986286	0.0277592	0.934059	1.04143	-0.497438	0.61888	.
run4	9	22043819	9:22043819:T:C	T	C	N	T	C	C	14897.4	53996.3	0.303443	0.300289	0.304325	0.951575	N	ADD	113520	0.989914	0.0120882	0.966736	1.01365	-0.83863	0.401677	.
run4	9	22043926	9:22043926:A:G	A	G	N	G	A	A	3473.61	12655.7	0.0710418	0.0700183	0.071328	1.00735	N	ADD	113520	0.988581	0.0267832	0.938025	1.04186	-0.428788	0.668078	.
run4	9	22044059	9:22044059:G:A	G	A	N	G	A	A	11419.4	41336.1	0.232362	0.230184	0.232971	0.939117	N	ADD	113520	0.990464	0.0130047	0.965537	1.01603	-0.73683	0.461226	.
run4	9	22044122	9:22044122:C:T	C	T	N	C	T	T	5693.82	20877.5	0.117034	0.114772	0.117666	0.897905	N	ADD	113520	0.975711	0.0171962	0.943374	1.00916	-1.42991	0.152743	.
run4	9	22044786	9:22044786:G:A	G	A	N	A	G	G	5729.49	20439	0.115259	0.115491	0.115195	0.979715	N	ADD	113520	1.00909	0.0165526	0.976874	1.04236	0.546406	0.584787	.
run4	9	22045037	9:22045037:T:TTGTG	T	TTGTG	N	TTGTG	T	T	7252.94	25911.1	0.146071	0.146199	0.146035	0.714747	N	ADD	113520	0.998391	0.0175908	0.964556	1.03341	-0.0915387	0.927065	.
run4	9	22045317	9:22045317:C:T	C	T	N	C	T	T	4090.52	14877.1	0.0835431	0.0824536	0.0838477	0.859368	N	ADD	113520	0.986397	0.0274429	0.934743	1.04091	-0.499076	0.617726	.
run4	9	22045653	9:22045653:C:T	C	T	N	T	C	C	13433.4	47992.1	0.270549	0.270781	0.270485	0.906919	N	ADD	113520	1.00851	0.01244	0.98422	1.0334	0.681369	0.495638	.
run4	9	22045948	9:22045948:C:T	C	T	N	T	C	C	5729.49	20439	0.115259	0.115491	0.115195	0.979715	N	ADD	113520	1.00909	0.0165526	0.976874	1.04236	0.546406	0.584787	.
run4	9	22046709	9:22046709:AG:A	AG	A	N	A	AG	AG	5728.62	20449.8	0.115303	0.115473	0.115256	0.978782	N	ADD	113520	1.00843	0.0165609	0.976223	1.0417	0.506914	0.612215	.
run4	9	22047437	9:22047437:C:T	C	T	N	T	C	C	6130.27	22260	0.125045	0.123569	0.125458	0.806275	N	ADD	113520	0.979887	0.0177284	0.946424	1.01453	-1.14607	0.251766	.
run4	9	22047854	9:22047854:T:C	T	C	N	C	T	T	5740.61	20478	0.11548	0.115715	0.115415	0.989334	N	ADD	113520	1.00906	0.0164592	0.977024	1.04214	0.547708	0.583892	.
run4	9	22047945	9:22047945:T:C	T	C	N	C	T	T	20741.7	73704	0.415987	0.418095	0.415398	0.9198	N	ADD	113520	0.997556	0.0110171	0.976246	1.01933	-0.222123	0.824218	.
run4	9	22048391	9:22048391:C:T	C	T	N	T	C	C	20651.2	73353.9	0.414047	0.416272	0.413424	0.923715	N	ADD	113520	0.99814	0.0109989	0.976853	1.01989	-0.169284	0.865574	.
run4	9	22048414	9:22048414:G:A	G	A	N	A	G	G	7432.6	25692.8	0.145901	0.149821	0.144805	0.948382	N	ADD	113520	1.02078	0.0153006	0.990627	1.05186	1.34451	0.178785	.
run4	9	22048683	9:22048683:G:A	G	A	N	A	G	G	21476.2	76229.6	0.430346	0.432901	0.429632	0.917873	N	ADD	113520	0.998927	0.0110056	0.97761	1.02071	-0.0975641	0.922278	.
run4	9	22048718	9:22048718:G:A	G	A	N	A	G	G	5737.68	20469.5	0.11543	0.115656	0.115367	0.989713	N	ADD	113520	1.00891	0.0164595	0.976883	1.04199	0.538997	0.589889	.
run4	9	22048859	9:22048859:T:C	T	C	N	C	T	T	20761.2	73636.9	0.415777	0.418488	0.415019	0.933277	N	ADD	113520	0.998561	0.0109839	0.977294	1.02029	-0.131087	0.895706	.
run4	9	22049130	9:22049130:C:G	C	G	N	G	C	C	20755.3	73753.9	0.416267	0.41837	0.415679	0.904598	N	ADD	113520	0.997517	0.0111126	0.976026	1.01948	-0.223697	0.822993	.
run4	9	22049340	9:22049340:A:G	A	G	N	G	A	A	5216.44	18543.4	0.10465	0.105149	0.104511	0.762585	N	ADD	113520	1.02286	0.0193966	0.984704	1.06249	1.1653	0.243899	.
run4	9	22049482	9:22049482:C:CTT	C	CTT	N	C	CTT	CTT	4223.69	15306.3	0.08602	0.0851378	0.0862667	0.830252	N	ADD	113520	0.994674	0.027597	0.942302	1.04996	-0.193512	0.846558	.
run4	9	22049555	9:22049555:C:T	C	T	N	T	C	C	20604.6	73205	0.413185	0.415332	0.412585	0.921517	N	ADD	113520	0.997661	0.0110176	0.976348	1.01944	-0.212554	0.831675	.
run4	9	22049656	9:22049656:G:A	G	A	N	G	A	A	14047.2	50924.1	0.286167	0.283153	0.287009	1.00595	N	ADD	113520	0.991194	0.0119753	0.968201	1.01473	-0.738561	0.460174	.
run4	9	22049845	9:22049845:A:G	A	G	N	G	A	A	5737.68	20469.5	0.11543	0.115656	0.115367	0.989713	N	ADD	113520	1.00891	0.0164595	0.976883	1.04199	0.538997	0.589889	.
run4	9	22049891	9:22049891:TA:T	TA	T	N	T	TA	TA	19689.7	69906.2	0.394626	0.396891	0.393993	0.921386	N	ADD	113520	0.997197	0.0111178	0.975703	1.01917	-0.252448	0.800695	.
run4	9	22050612	9:22050612:G:A	G	A	N	A	G	G	13323.2	47669.7	0.268644	0.268559	0.268668	0.92213	N	ADD	113520	1.00648	0.0123672	0.982382	1.03118	0.522665	0.601207	.
run4	9	22050613	9:22050613:A:G	A	G	N	G	A	A	21455.2	76019.8	0.42933	0.432478	0.428449	0.924151	N	ADD	113520	1.00244	0.0109679	0.981121	1.02422	0.222234	0.824131	.
run4	9	22050898	9:22050898:A:G	A	G	N	A	G	G	3264.45	11775.4	0.0662433	0.0658023	0.0663666	0.818141	N	ADD	113520	1.00695	0.0285695	0.952117	1.06494	0.242477	0.808411	.
run4	9	22051670	9:22051670:G:C	G	C	N	G	C	C	4065.42	14750.2	0.0828737	0.0819475	0.0831327	0.860397	N	ADD	113520	0.992892	0.0275765	0.940651	1.04803	-0.258694	0.795871	.
run4	9	22052068	9:22052068:A:G	A	G	N	G	A	A	6781.26	24174.5	0.136345	0.136691	0.136248	0.923382	N	ADD	113520	1.00358	0.0157465	0.973081	1.03504	0.226995	0.820427	.
run4	9	22052734	9:22052734:T:C	T	C	N	T	C	C	4007.98	14537.4	0.0816835	0.0807897	0.0819334	0.849022	N	ADD	113520	0.993761	0.0278807	0.940914	1.04958	-0.224486	0.822379	.
run4	9	22052810	9:22052810:G:C	G	C	N	G	C	C	14813.6	53688.2	0.301717	0.298602	0.302588	0.963674	N	ADD	113520	0.990757	0.0120213	0.967686	1.01438	-0.772454	0.439845	.
run4	9	22053687	9:22053687:A:G	A	G	N	A	G	G	14337.7	51989.7	0.29214	0.289008	0.293015	1.0066	N	ADD	113520	0.990964	0.0118682	0.968179	1.01428	-0.764854	0.444359	.
run4	9	22053709	9:22053709:A:G	A	G	N	A	G	G	14811.5	53675.9	0.301653	0.298558	0.302519	0.963505	N	ADD	113520	0.990829	0.0120239	0.967752	1.01446	-0.766216	0.443548	.
run4	9	22053895	9:22053895:G:A	G	A	N	A	G	G	4977.21	18301.3	0.102531	0.100327	0.103147	0.987468	N	ADD	113520	0.976406	0.0174022	0.943665	1.01028	-1.37204	0.170051	.
run4	9	22053956	9:22053956:TA:T	TA	T	N	TA	T	T	18693.9	66804.6	0.376579	0.376818	0.376512	0.868009	N	ADD	113520	1.01309	0.0118281	0.989875	1.03685	1.09963	0.271493	.
run4	9	22054040	9:22054040:C:T	C	T	N	C	T	T	4059.14	14734.1	0.0827749	0.081821	0.0830417	0.860893	N	ADD	113520	0.992609	0.0276248	0.940295	1.04783	-0.26854	0.788283	.
run4	9	22054164	9:22054164:A:G	A	G	N	G	A	A	4688.36	17285.1	0.0967823	0.0945044	0.0974192	0.991422	N	ADD	113520	0.974024	0.0178548	0.940528	1.00871	-1.47409	0.140459	.
run4	9	22054356	9:22054356:G:A	G	A	N	A	G	G	4998.17	18387.9	0.103004	0.100749	0.103635	0.99071	N	ADD	113520	0.975956	0.0173383	0.943348	1.00969	-1.4037	0.160407	.
run4	9	22054690	9:22054690:T:C	T	C	N	T	C	C	14803.8	53652.4	0.301516	0.298404	0.302386	0.964023	N	ADD	113520	0.990757	0.0120223	0.967685	1.01438	-0.772389	0.439884	.
run4	9	22054821	9:22054821:G:A	G	A	N	A	G	G	4998.17	18387.9	0.103004	0.100749	0.103635	0.99071	N	ADD	113520	0.975956	0.0173383	0.943348	1.00969	-1.4037	0.160407	.
run4	9	22055048	9:22055048:A:G	A	G	N	A	G	G	14804.9	53656.3	0.301538	0.298426	0.302408	0.963917	N	ADD	113520	0.990755	0.0120226	0.967682	1.01438	-0.77251	0.439813	.
run4	9	22055950	9:22055950:T:G	T	G	N	G	T	T	6097.48	21775.6	0.122767	0.122908	0.122728	0.979402	N	ADD	113520	1.00613	0.0161072	0.974863	1.0384	0.379416	0.704379	.
run4	9	22056213	9:22056213:A:G	A	G	N	A	G	G	8556.11	31020.3	0.174315	0.172468	0.174831	0.711403	N	ADD	113520	0.985665	0.01869	0.950212	1.02244	-0.772542	0.439794	.
run4	9	22056215	9:22056215:A:G	A	G	N	G	A	A	12144.6	43495.8	0.245069	0.244801	0.245144	0.888896	N	ADD	113520	1.00258	0.0130525	0.977261	1.02856	0.197737	0.843251	.
run4	9	22056246	9:22056246:T:TC	T	TC	N	TC	T	T	4667.27	17221.2	0.0964082	0.0940791	0.0970594	0.986781	N	ADD	113520	0.972408	0.0179135	0.938859	1.00716	-1.56196	0.118296	.
run4	9	22056295	9:22056295:T:C	T	C	N	T	C	C	4064.05	14752.2	0.0828762	0.08192	0.0831435	0.860284	N	ADD	113520	0.992529	0.0276486	0.940175	1.0478	-0.271229	0.786215	.
run4	9	22056359	9:22056359:A:G	A	G	N	A	G	G	4066.8	14761.2	0.0829281	0.0819754	0.0831944	0.859744	N	ADD	113520	0.992683	0.0276568	0.940306	1.04798	-0.265529	0.790602	.
run4	9	22056499	9:22056499:G:A	G	A	N	A	G	G	20554.5	72613.7	0.41036	0.414322	0.409253	0.937807	N	ADD	113520	1.00535	0.0109895	0.98393	1.02724	0.485761	0.627137	.
run4	9	22057530	9:22057530:A:C	A	C	N	C	A	A	4464.44	16595.8	0.0927602	0.0899907	0.0935345	0.986209	N	ADD	113520	0.965151	0.0182501	0.931238	1.0003	-1.9436	0.0519432	.
run4	9	22057741	9:22057741:G:T	G	T	N	T	G	G	4183.17	14712.6	0.0832267	0.0843211	0.0829207	0.938497	N	ADD	113520	1.00726	0.0193133	0.969842	1.04612	0.374395	0.70811	.
run4	9	22058819	9:22058819:C:T	C	T	N	T	C	C	4686.65	16606.8	0.0937874	0.0944699	0.0935965	0.933909	N	ADD	113520	0.999592	0.0183725	0.964238	1.03624	-0.0221989	0.982289	.
run4	9	22059061	9:22059061:T:A	T	A	N	A	T	T	4654.59	17295.9	0.096681	0.0938237	0.0974799	0.971857	N	ADD	113520	0.965102	0.0180338	0.931586	0.999824	-1.96972	0.0488702	.
run4	9	22059902	9:22059902:A:G	A	G	N	G	A	A	14287.2	50863.7	0.286958	0.287991	0.286669	0.939171	N	ADD	113520	1.0124	0.0120139	0.988844	1.03653	1.02617	0.304812	.
run4	9	22059905	9:22059905:T:C	T	C	N	T	C	C	3103.34	11192.1	0.0629644	0.0625546	0.063079	0.775385	N	ADD	113520	1.01458	0.0305905	0.955534	1.07727	0.473061	0.63617	.
run4	9	22060136	9:22060136:A:G	A	G	N	A	G	G	3322.81	11970.4	0.0673589	0.0669785	0.0674653	0.731465	N	ADD	113520	1.0168	0.0304903	0.957813	1.07941	0.546323	0.584844	.
run4	9	22060833	9:22060833:G:A	G	A	N	A	G	G	15123.4	55099.8	0.309299	0.304846	0.310544	0.968467	N	ADD	113520	0.973118	0.0114277	0.951564	0.995159	-2.38458	0.0170984	.
run4	9	22060935	9:22060935:A:G	A	G	N	A	G	G	3924.46	14228.6	0.0799553	0.0791062	0.0801927	0.835859	N	ADD	113520	1.0038	0.0296872	0.947059	1.06394	0.127719	0.898371	.
run4	9	22061562	9:22061562:C:A	C	A	N	C	A	A	18515.4	66393.5	0.373982	0.37322	0.374195	0.946813	N	ADD	113520	1.00753	0.0113575	0.985348	1.03021	0.660321	0.509048	.
run4	9	22061614	9:22061614:A:G	A	G	N	A	G	G	3923.61	14223	0.0799268	0.0790891	0.080161	0.835633	N	ADD	113520	1.00421	0.0296922	0.947438	1.06438	0.141496	0.887478	.
run4	9	22062063	9:22062063:C:T	C	T	N	T	C	C	4415.08	16036.8	0.0900805	0.0889958	0.0903838	0.833118	N	ADD	113520	0.989297	0.0200469	0.95118	1.02894	-0.536788	0.591414	.
run4	9	22062134	9:22062134:G:T	G	T	N	T	G	G	15737	57215.7	0.321321	0.317215	0.322469	0.997471	N	ADD	113520	0.975969	0.011148	0.954876	0.997529	-2.18193	0.029115	.
run4	9	22062975	9:22062975:G:GACACACACAC	G	GACACACACAC	N	G	GACACACACAC	GACACACACAC	23478	84406.4	0.475178	0.473251	0.475717	0.712485	N	ADD	113520	0.999706	0.0126494	0.975225	1.0248	-0.0232741	0.981432	.
run4	9	22063005	9:22063005:G:T	G	T	N	T	G	G	13994.2	50421.1	0.283718	0.282085	0.284174	0.736831	N	ADD	113520	0.993733	0.0135529	0.967684	1.02048	-0.463864	0.642745	.
run4	9	22063007	9:22063007:G:T	G	T	N	T	G	G	3495.91	12614.3	0.0709575	0.0704678	0.0710945	0.590129	N	ADD	113520	0.995979	0.0264124	0.945732	1.0489	-0.152539	0.878762	.
run4	9	22063019	9:22063019:G:C	G	C	N	C	G	G	12913.8	46224.4	0.260475	0.260306	0.260522	0.933	N	ADD	113520	1.00541	0.0124061	0.981261	1.03016	0.435151	0.663452	.
run4	9	22063338	9:22063338:A:G	A	G	N	G	A	A	13216.9	47391.3	0.26695	0.266417	0.267099	0.942242	N	ADD	113520	1.00429	0.0122249	0.98051	1.02864	0.349943	0.726382	.
run4	9	22063776	9:22063776:A:T	A	T	N	T	A	A	11849.5	42509.5	0.239425	0.238853	0.239585	0.924728	N	ADD	113520	1.00413	0.0128111	0.979229	1.02966	0.321524	0.747813	.
run4	9	22064391	9:22064391:G:A	G	A	N	G	A	A	4186.41	15158.6	0.0852053	0.0843865	0.0854343	0.783809	N	ADD	113520	1.00656	0.0298973	0.949273	1.0673	0.218703	0.826881	.
run4	9	22064465	9:22064465:A:G	A	G	N	A	G	G	3413.11	12301.5	0.0692151	0.0687989	0.0693315	0.731043	N	ADD	113520	1.01571	0.0302624	0.957214	1.07777	0.515	0.606553	.
run4	9	22065002	9:22065002:C:G	C	G	N	G	C	C	9033.93	31328.6	0.177777	0.182099	0.176569	0.935885	N	ADD	113520	1.02026	0.0141744	0.992303	1.049	1.41485	0.157113	.
run4	9	22065657	9:22065657:G:C	G	C	N	G	C	C	17692.7	63636.8	0.358217	0.356637	0.358659	0.944014	N	ADD	113520	1.0039	0.0115038	0.981518	1.02679	0.3383	0.735137	.
run4	9	22066211	9:22066211:ATT:A	ATT	A	N	ATT	A	A	18691	67413.2	0.379247	0.376758	0.379943	0.88623	N	ADD	113520	0.997221	0.011723	0.974569	1.0204	-0.237417	0.812333	.
run4	9	22066363	9:22066363:T:A	T	A	N	T	A	A	18519	66510.9	0.374515	0.373292	0.374857	0.944321	N	ADD	113520	1.00568	0.0113341	0.983582	1.02827	0.499402	0.617496	.
run4	9	22066572	9:22066572:G:A	G	A	N	A	G	G	10873.7	39167.7	0.220408	0.219185	0.22075	0.966236	N	ADD	113520	0.986046	0.01291	0.961409	1.01131	-1.08847	0.276386	.
run4	9	22067004	9:22067004:G:A	G	A	N	G	A	A	18554.8	66648.6	0.375279	0.374014	0.375633	0.946174	N	ADD	113520	1.00564	0.0113327	0.983549	1.02823	0.496277	0.619699	.
run4	9	22067276	9:22067276:T:A	T	A	N	T	A	A	18555.9	66651	0.375294	0.374035	0.375647	0.946199	N	ADD	113520	1.0057	0.0113319	0.983606	1.02828	0.501244	0.6162	.
run4	9	22067470	9:22067470:C:T	C	T	N	T	C	C	6309.82	22858.7	0.128473	0.127189	0.128832	0.812264	N	ADD	113520	0.98807	0.0174454	0.954857	1.02244	-0.687954	0.491482	.
run4	9	22067542	9:22067542:C:T	C	T	N	C	T	T	17989	64663.7	0.364045	0.362608	0.364447	0.948654	N	ADD	113520	1.00478	0.01142	0.982536	1.02752	0.417221	0.676517	.
run4	9	22067554	9:22067554:C:T	C	T	N	C	T	T	18003.3	64717.9	0.364347	0.362897	0.364752	0.948442	N	ADD	113520	1.00467	0.0114183	0.98244	1.02741	0.408455	0.68294	.
run4	9	22067593	9:22067593:A:G	A	G	N	G	A	A	10377.1	35931	0.203965	0.209174	0.202508	0.95406	N	ADD	113520	1.02208	0.0133507	0.995687	1.04918	1.63621	0.101796	.
run4	9	22067830	9:22067830:G:A	G	A	N	G	A	A	17962.4	64545.1	0.363405	0.362073	0.363778	0.951494	N	ADD	113520	1.00514	0.0114122	0.982907	1.02788	0.449273	0.653235	.
run4	9	22068074	9:22068074:G:A	G	A	N	A	G	G	5661.98	20196.8	0.113895	0.11413	0.11383	0.957502	N	ADD	113520	1.00891	0.0168552	0.97612	1.04279	0.526027	0.598869	.
run4	9	22068646	9:22068646:A:G	A	G	N	G	A	A	11231.8	40437.8	0.227579	0.226401	0.227908	0.914737	N	ADD	113520	0.996729	0.0132105	0.971253	1.02287	-0.248011	0.804126	.
run4	9	22068652	9:22068652:G:A	G	A	N	G	A	A	17409.2	62576.6	0.352299	0.350922	0.352684	0.999038	N	ADD	113520	1.00496	0.0112099	0.983121	1.02728	0.441372	0.658944	.
run4	9	22068731	9:22068731:T:C	T	C	N	C	T	T	4095.82	14389.8	0.0814202	0.0825604	0.0811014	0.931864	N	ADD	113520	1.00823	0.0195649	0.970301	1.04764	0.41901	0.675209	.
run4	9	22069144	9:22069144:G:A	G	A	N	A	G	G	10875.6	39178.9	0.220465	0.219221	0.220813	0.965774	N	ADD	113520	0.985856	0.0129131	0.961218	1.01113	-1.10315	0.269961	.
run4	9	22069354	9:22069354:A:AT	A	AT	N	A	AT	AT	4600	16654.8	0.0936168	0.0927232	0.0938667	0.73451	N	ADD	113520	1.0073	0.0297101	0.950315	1.06769	0.244675	0.806708	.
run4	9	22069781	9:22069781:C:T	C	T	N	T	C	C	11735.2	42150.8	0.237341	0.236548	0.237563	0.921436	N	ADD	113520	1.00173	0.0128823	0.976757	1.02735	0.134375	0.893106	.
run4	9	22070094	9:22070094:A:C	A	C	N	C	A	A	6490.98	23476.3	0.131991	0.13084	0.132313	0.815109	N	ADD	113520	0.988494	0.0172056	0.955716	1.0224	-0.672587	0.50121	.
run4	9	22070792	9:22070792:A:C	A	C	N	C	A	A	3884.46	13838.2	0.0780598	0.0782999	0.0779927	0.74663	N	ADD	113520	1.0079	0.0224466	0.964518	1.05323	0.350514	0.725953	.
run4	9	22071284	9:22071284:CTTTTTTTTTT:C	CTTTTTTTTTT	C	N	CTTTTTTTTTT	C	C	21153.2	76007.1	0.427944	0.426391	0.428378	0.813916	N	ADD	113520	1.00282	0.0118681	0.979765	1.02642	0.23749	0.812277	.
run4	9	22071750	9:22071750:C:T	C	T	N	C	T	T	9610.27	34521.7	0.19438	0.193716	0.194565	0.844292	N	ADD	113520	1.01604	0.0159004	0.984864	1.0482	1.00074	0.316953	.
run4	9	22071751	9:22071751:G:A	G	A	N	G	A	A	21063.5	75582.4	0.425678	0.424583	0.425984	0.923926	N	ADD	113520	1.00751	0.0111292	0.985769	1.02973	0.672027	0.501567	.
run4	9	22071795	9:22071795:A:C	A	C	N	C	A	A	4559.22	16195.5	0.0914143	0.0919013	0.0912781	0.922058	N	ADD	113520	1.01864	0.0190719	0.981263	1.05743	0.968188	0.33295	.
run4	9	22072111	9:22072111:T:C	T	C	N	C	T	T	3852.2	13638.1	0.0770364	0.0776497	0.0768649	0.862955	N	ADD	113520	1.02845	0.0213971	0.98621	1.0725	1.31099	0.189861	.
run4	9	22072264	9:22072264:A:G	A	G	N	A	G	G	8442.16	30668.8	0.172264	0.170171	0.17285	0.807122	N	ADD	113520	0.981864	0.020456	0.943277	1.02203	-0.894738	0.370927	.
run4	9	22072301	9:22072301:G:C	G	C	N	G	C	C	5447.11	19856.7	0.111451	0.109799	0.111913	0.818005	N	ADD	113520	1.00409	0.0369997	0.933857	1.07961	0.110427	0.912071	.
run4	9	22072501	9:22072501:C:T	C	T	N	T	C	C	2612.46	9483.35	0.0532761	0.0526599	0.0534484	0.813919	N	ADD	113520	0.974942	0.0256429	0.927153	1.02519	-0.989636	0.322352	.
run4	9	22072548	9:22072548:A:T	A	T	N	T	A	A	2598.92	9449.4	0.053067	0.0523871	0.0532571	0.813879	N	ADD	113520	0.972463	0.0257031	0.924687	1.02271	-1.08638	0.277313	.
run4	9	22072638	9:22072638:G:A	G	A	N	G	A	A	14837.9	53258.8	0.299933	0.299092	0.300168	0.852413	N	ADD	113520	1.01943	0.0137679	0.992286	1.04731	1.39747	0.162273	.
run4	9	22072719	9:22072719:A:G	A	G	N	G	A	A	16540.9	58179.5	0.329107	0.333418	0.327901	0.90334	N	ADD	113520	1.0004	0.0121727	0.976818	1.02456	0.033085	0.973607	.
run4	9	22073334	9:22073334:T:A	T	A	N	A	T	T	7386.61	26713.4	0.150194	0.148894	0.150558	0.802001	N	ADD	113520	1.00339	0.0167797	0.970932	1.03694	0.201948	0.839957	.
run4	9	22073866	9:22073866:A:ATT	A	ATT	N	ATT	A	A	14836.7	53427.9	0.300672	0.299068	0.301121	0.835022	N	ADD	113520	1.01197	0.0131147	0.98629	1.03832	0.907298	0.364249	.
run4	9	22074793	9:22074793:T:C	T	C	N	C	T	T	16889.6	60579.3	0.341213	0.340448	0.341427	0.873914	N	ADD	113520	1.01729	0.012382	0.992901	1.04228	1.38462	0.166169	.
run4	9	22075459	9:22075459:T:G	T	G	N	G	T	T	16899.1	60735.9	0.341944	0.340639	0.342309	0.876939	N	ADD	113520	1.01364	0.0123938	0.989311	1.03856	1.09291	0.274435	.
run4	9	22076071	9:22076071:T:C	T	C	N	C	T	T	10006.9	35238.7	0.199285	0.201711	0.198606	0.928559	N	ADD	113520	0.990377	0.0137875	0.963972	1.0175	-0.701348	0.483086	.
run4	9	22076334	9:22076334:G:T	G	T	N	T	G	G	13058.3	47205.6	0.265433	0.26322	0.266052	0.85714	N	ADD	113520	1.00855	0.0136504	0.981929	1.0359	0.624008	0.532622	.
run4	9	22076670	9:22076670:G:A	G	A	N	A	G	G	13061.6	47222.4	0.265521	0.263285	0.266146	0.856943	N	ADD	113520	1.00832	0.0136514	0.981701	1.03567	0.607122	0.54377	.
run4	9	22076795	9:22076795:A:G	A	G	N	A	G	G	5412.31	19822.8	0.111148	0.109097	0.111722	0.829904	N	ADD	113520	0.991367	0.0417721	0.913436	1.07595	-0.207568	0.835567	.
run4	9	22076944	9:22076944:A:G	A	G	N	G	A	A	13220.3	47804.3	0.268783	0.266484	0.269426	0.859525	N	ADD	113520	1.00758	0.0135616	0.981149	1.03472	0.556672	0.577752	.
run4	9	22077085	9:22077085:A:C	A	C	N	A	C	C	5467.7	20023.3	0.112275	0.110214	0.112852	0.832918	N	ADD	113520	0.993644	0.0422664	0.914647	1.07946	-0.150859	0.880087	.
run4	9	22077260	9:22077260:ATTTAAAGTATTT:A	ATTTAAAGTATTT	A	N	A	ATTTAAAGTATTT	ATTTAAAGTATTT	12858.8	46740.7	0.262507	0.259198	0.263432	0.83183	N	ADD	113520	0.997352	0.0138682	0.970608	1.02483	-0.191173	0.84839	.
run4	9	22077287	9:22077287:T:G	T	G	N	G	T	T	3826.82	13708.2	0.0772333	0.0771381	0.0772599	0.71356	N	ADD	113520	1.00232	0.0231625	0.957832	1.04887	0.0999506	0.920384	.
run4	9	22077327	9:22077327:T:C	T	C	N	C	T	T	13276.3	48040.7	0.270071	0.267613	0.270759	0.859168	N	ADD	113520	1.00675	0.013597	0.980273	1.03394	0.494642	0.620853	.
run4	9	22077543	9:22077543:C:T	C	T	N	C	T	T	3445.9	12476.5	0.0701302	0.0694597	0.0703176	0.725895	N	ADD	113520	1.01159	0.0313796	0.95125	1.07576	0.367266	0.713421	.
run4	9	22078305	9:22078305:C:T	C	T	N	T	C	C	12963	46399.4	0.261462	0.261297	0.261508	0.920078	N	ADD	113520	0.992293	0.0127752	0.967756	1.01745	-0.605583	0.544792	.
run4	9	22079020	9:22079020:G:C	G	C	N	C	G	G	16856	60575.8	0.341049	0.339769	0.341407	0.884099	N	ADD	113520	1.01535	0.0123124	0.991139	1.04015	1.23704	0.216072	.
run4	9	22079435	9:22079435:C:T	C	T	N	T	C	C	5911.14	21551	0.120957	0.119152	0.121462	0.902131	N	ADD	113520	1.0202	0.0203646	0.980283	1.06174	0.982071	0.326065	.
run4	9	22079505	9:22079505:TA:T	TA	T	N	T	TA	TA	2719.56	10027.7	0.0561455	0.0548187	0.0565165	0.613299	N	ADD	113520	0.973994	0.0295552	0.919176	1.03208	-0.891556	0.372631	.
run4	9	22079726	9:22079726:CTT:C	CTT	C	N	C	CTT	CTT	5685.86	20854.9	0.116899	0.114611	0.117539	0.887805	N	ADD	113520	1.00899	0.0209309	0.968439	1.05125	0.427778	0.668813	.
run4	9	22080837	9:22080837:T:G	T	G	N	G	T	T	3968.63	14133.1	0.0797293	0.0799966	0.0796546	0.761497	N	ADD	113520	1.01077	0.0220749	0.967969	1.05546	0.485217	0.627522	.
run4	9	22081128	9:22081128:A:G	A	G	N	G	A	A	4380.08	15323.8	0.0867859	0.0882904	0.0863653	0.843034	N	ADD	113520	1.02973	0.020145	0.989867	1.0712	1.45439	0.145837	.
run4	9	22081274	9:22081274:CT:C	CT	C	N	CT	C	C	12018.7	42722.6	0.241109	0.242264	0.240786	0.738876	N	ADD	113520	1.03063	0.0165284	0.997782	1.06457	1.82561	0.0679095	.
run4	9	22081397	9:22081397:G:T	G	T	N	G	T	T	6015.87	21968.8	0.123259	0.121263	0.123817	0.841181	N	ADD	113520	1.05009	0.04779	0.9562	1.15321	1.02278	0.306412	.
run4	9	22081850	9:22081850:C:T	C	T	N	C	T	T	6033.97	22031.1	0.123613	0.121628	0.124168	0.838594	N	ADD	113520	1.05124	0.0477584	0.957304	1.15439	1.04632	0.295413	.
run4	9	22081869	9:22081869:T:C	T	C	N	C	T	T	2623.63	9054.59	0.0514368	0.052885	0.0510319	0.889748	N	ADD	113520	1.02866	0.0245834	0.980275	1.07944	1.14956	0.250323	.
run4	9	22082340	9:22082340:G:A	G	A	N	A	G	G	8075.39	29076.9	0.163637	0.162778	0.163878	0.807362	N	ADD	113520	1.00917	0.0161283	0.977773	1.04159	0.566253	0.571222	.
run4	9	22082375	9:22082375:A:C	A	C	N	C	A	A	11171.7	40144.1	0.226021	0.225191	0.226253	0.799843	N	ADD	113520	1.01629	0.015322	0.986225	1.04727	1.05465	0.291585	.
run4	9	22083017	9:22083017:A:C	A	C	N	C	A	A	9274.81	33204.8	0.187102	0.186954	0.187143	0.884015	N	ADD	113520	1.00085	0.0145722	0.97267	1.02985	0.0583872	0.95344	.
run4	9	22083404	9:22083404:C:T	C	T	N	C	T	T	19231.2	68910.1	0.388219	0.387648	0.388379	0.994465	N	ADD	113520	1.00577	0.0112932	0.98375	1.02828	0.509252	0.610576	.
run4	9	22084127	9:22084127:A:AT	A	AT	N	AT	A	A	4139.61	14637.4	0.0827035	0.0834431	0.0824967	0.833884	N	ADD	113520	1.00291	0.0205296	0.96336	1.04409	0.141716	0.887304	.
run4	9	22084310	9:22084310:C:T	C	T	N	C	T	T	16427.9	59055.2	0.332466	0.331142	0.332836	0.905611	N	ADD	113520	1.00952	0.0133056	0.983533	1.03619	0.712094	0.476407	.
run4	9	22085525	9:22085525:C:T	C	T	N	T	C	C	12926.6	46295.4	0.260844	0.260565	0.260922	0.917899	N	ADD	113520	0.991026	0.012809	0.966456	1.01622	-0.703734	0.481599	.
run4	9	22085598	9:22085598:T:C	T	C	N	C	T	T	24427.4	86438.9	0.488312	0.492389	0.487172	0.913753	N	ADD	113520	0.992742	0.0117927	0.970059	1.01595	-0.617722	0.536759	.
run4	9	22085719	9:22085719:CAAAA:C	CAAAA	C	N	CAAAA	C	C	6037.3	22061.4	0.123761	0.121695	0.124339	0.750808	N	ADD	113520	1.00977	0.0402822	0.933117	1.09273	0.241477	0.809186	.
run4	9	22085741	9:22085741:T:A	T	A	N	A	T	T	10894.4	39103.8	0.220218	0.219601	0.22039	0.869848	N	ADD	113520	1.00847	0.0136344	0.981875	1.03578	0.618444	0.536283	.
run4	9	22086784	9:22086784:C:T	C	T	N	T	C	C	2678.29	9554.94	0.0538814	0.0539869	0.0538519	0.825827	N	ADD	113520	0.998548	0.0252417	0.950349	1.04919	-0.0575838	0.95408	.
run4	9	22086840	9:22086840:C:A	C	A	N	A	C	C	13137	46983.9	0.264803	0.264805	0.264802	0.90209	N	ADD	113520	0.990998	0.0129341	0.966191	1.01644	-0.699151	0.484457	.
run4	9	22086883	9:22086883:T:C	T	C	N	C	T	T	5959.36	21980.4	0.123061	0.120124	0.123882	0.883826	N	ADD	113520	1.0038	0.0224849	0.960524	1.04903	0.168719	0.866018	.
run4	9	22087473	9:22087473:T:C	T	C	N	T	C	C	3650.86	13319.8	0.0747475	0.0735913	0.0750708	0.719854	N	ADD	113520	1.0231	0.034478	0.956252	1.09463	0.662492	0.507656	.
run4	9	22088041	9:22088041:A:C	A	C	N	C	A	A	7526.33	27107.3	0.152544	0.15171	0.152777	0.829308	N	ADD	113520	0.988257	0.0161731	0.957422	1.02009	-0.730374	0.465161	.
run4	9	22088090	9:22088090:A:T	A	T	N	T	A	A	11819.2	40864	0.232043	0.238241	0.23031	0.964921	N	ADD	113520	1.00565	0.0131609	0.980046	1.03193	0.428453	0.668322	.
run4	9	22088094	9:22088094:A:G	A	G	N	G	A	A	11843.4	40959.5	0.232571	0.23873	0.230849	0.963758	N	ADD	113520	1.00525	0.013161	0.979653	1.03152	0.398033	0.690606	.
run4	9	22088260	9:22088260:C:T	C	T	N	T	C	C	10981.9	37964	0.215583	0.221365	0.213966	0.974707	N	ADD	113520	1.00383	0.0133947	0.977816	1.03053	0.285107	0.775563	.
run4	9	22090266	9:22090266:C:G	C	G	N	G	C	C	11575.4	42553.9	0.238413	0.233328	0.239835	0.824622	N	ADD	113520	0.985238	0.0160723	0.954686	1.01677	-0.925303	0.354808	.
run4	9	22090301	9:22090301:C:A	C	A	N	A	C	C	21204.8	75194.2	0.42459	0.42743	0.423796	0.803991	N	ADD	113520	0.996899	0.0123206	0.973114	1.02127	-0.252082	0.800978	.
run4	9	22090521	9:22090521:G:A	G	A	N	A	G	G	23658.2	84517.4	0.476461	0.476884	0.476342	0.827882	N	ADD	113520	0.991318	0.0126785	0.966988	1.01626	-0.687761	0.491604	.
run4	9	22090603	9:22090603:C:T	C	T	N	T	C	C	22792.6	81488.9	0.459309	0.459436	0.459273	0.829315	N	ADD	113520	0.990819	0.0126832	0.966492	1.01576	-0.727207	0.467099	.
run4	9	22090683	9:22090683:T:C	T	C	N	C	T	T	13005.9	46640.9	0.262715	0.262162	0.262869	0.890064	N	ADD	113520	0.986908	0.0130781	0.961933	1.01253	-1.00767	0.313611	.
run4	9	22090753	9:22090753:T:C	T	C	N	C	T	T	19155.1	68339.4	0.38537	0.386114	0.385162	0.873784	N	ADD	113520	0.996803	0.0124356	0.972801	1.0214	-0.257498	0.796794	.
run4	9	22090811	9:22090811:C:T	C	T	N	T	C	C	19155.1	68339.4	0.38537	0.386114	0.385162	0.873784	N	ADD	113520	0.996803	0.0124356	0.972801	1.0214	-0.257498	0.796794	.
run4	9	22090935	9:22090935:C:T	C	T	N	C	T	T	6972.43	25451.7	0.142812	0.140545	0.143446	0.816025	N	ADD	113520	1.03028	0.0390079	0.954443	1.11213	0.764631	0.444491	.
run4	9	22090936	9:22090936:T:G	T	G	N	T	G	G	6972.35	25451.4	0.142811	0.140543	0.143445	0.816028	N	ADD	113520	1.03028	0.0390078	0.954442	1.11213	0.764612	0.444503	.
run4	9	22091069	9:22091069:C:T	C	T	N	T	C	C	23550.8	84056	0.473955	0.474719	0.473742	0.840923	N	ADD	113520	0.993194	0.0126759	0.968823	1.01818	-0.538734	0.59007	.
run4	9	22091179	9:22091179:G:A	G	A	N	A	G	G	4648.43	17560.1	0.0978178	0.0936994	0.0989693	0.911872	N	ADD	113520	0.997643	0.0702591	0.869302	1.14493	-0.0335842	0.973209	.
run4	9	22091731	9:22091731:T:C	T	C	N	C	T	T	19144.9	68299.2	0.385148	0.385908	0.384936	0.874008	N	ADD	113520	0.997079	0.0124348	0.973073	1.02168	-0.235221	0.814037	.
run4	9	22091895	9:22091895:G:C	G	C	N	C	G	G	8617.06	30784.3	0.173544	0.173696	0.173501	0.827923	N	ADD	113520	0.994158	0.0154888	0.964431	1.0248	-0.378294	0.705212	.
run4	9	22091924	9:22091924:G:T	G	T	N	T	G	G	23546.3	84045.4	0.473888	0.474627	0.473682	0.840707	N	ADD	113520	0.993019	0.0126779	0.968648	1.018	-0.552604	0.580535	.
run4	9	22092097	9:22092097:G:A	G	A	N	A	G	G	12300.7	45104.2	0.252841	0.247948	0.254209	0.8442	N	ADD	113520	0.989059	0.0158346	0.958834	1.02024	-0.694791	0.487187	.
run4	9	22092257	9:22092257:G:A	G	A	N	A	G	G	23587	84197.9	0.47474	0.475449	0.474541	0.839283	N	ADD	113520	0.992888	0.0126699	0.968536	1.01785	-0.563321	0.573217	.
run4	9	22092551	9:22092551:G:A	G	A	N	A	G	G	7480.09	26917.7	0.151506	0.150778	0.151709	0.829373	N	ADD	113520	0.98949	0.016213	0.958542	1.02144	-0.651662	0.514619	.
run4	9	22092651	9:22092651:G:T	G	T	N	T	G	G	6350.03	23369.2	0.130899	0.127999	0.131709	0.915591	N	ADD	113520	1.04844	0.0311771	0.986288	1.1145	1.51711	0.129238	.
run4	9	22092874	9:22092874:C:G	C	G	N	G	C	C	19126.8	68064.3	0.384034	0.385544	0.383612	0.845436	N	ADD	113520	1.00368	0.0126517	0.979095	1.02888	0.290138	0.77171	.
run4	9	22092883	9:22092883:C:G	C	G	N	G	C	C	17637	63249.4	0.356265	0.355514	0.356475	0.877742	N	ADD	113520	0.9887	0.0125002	0.964771	1.01322	-0.909128	0.363283	.
run4	9	22092924	9:22092924:A:G	A	G	N	G	A	A	9161.88	31436.1	0.178814	0.184678	0.177174	0.987131	N	ADD	113520	1.0083	0.0142369	0.980557	1.03684	0.580868	0.56133	.
run4	9	22093299	9:22093299:A:T	A	T	N	T	A	A	22902.3	81594	0.460255	0.461647	0.459866	0.821813	N	ADD	113520	0.998111	0.0126682	0.973633	1.0232	-0.149291	0.881324	.
run4	9	22094281	9:22094281:G:A	G	A	N	G	A	A	19481.5	68972.4	0.389596	0.392692	0.38873	0.854528	N	ADD	113520	1.01222	0.0131276	0.986512	1.03861	0.925524	0.354693	.
run4	9	22094330	9:22094330:A:G	A	G	N	A	G	G	6010.67	22094.5	0.123789	0.121159	0.124525	0.855993	N	ADD	113520	1.12481	0.0914186	0.940298	1.34554	1.28659	0.198236	.
run4	9	22094687	9:22094687:G:A	G	A	N	A	G	G	2473.53	9041.89	0.0507198	0.0498595	0.0509603	0.787099	N	ADD	113520	0.956015	0.026829	0.907043	1.00763	-1.67661	0.0936179	.
run4	9	22094796	9:22094796:A:C	A	C	N	A	C	C	6710.85	24599.6	0.137907	0.135272	0.138644	0.782786	N	ADD	113520	1.03562	0.0542534	0.93115	1.15181	0.645115	0.518853	.
run4	9	22096055	9:22096055:A:G	A	G	N	G	A	A	10877.7	37520.8	0.213172	0.219265	0.211468	1.0055	N	ADD	113520	1.00528	0.013259	0.97949	1.03174	0.397009	0.691361	.
run4	9	22097022	9:22097022:C:T	C	T	N	T	C	C	5230.2	19736	0.109964	0.105426	0.111232	0.903197	N	ADD	113520	1.0411	0.0657215	0.915271	1.18422	0.612839	0.539983	.
run4	9	22097693	9:22097693:G:A	G	A	N	A	G	G	15450	55418	0.312139	0.31143	0.312337	0.872075	N	ADD	113520	0.98467	0.0128085	0.960258	1.0097	-1.20617	0.227753	.
run4	9	22098124	9:22098124:A:G	A	G	N	G	A	A	5977.68	21505.5	0.12105	0.120493	0.121206	0.803983	N	ADD	113520	0.990541	0.0180171	0.956173	1.02615	-0.527485	0.597857	.
run4	9	22098574	9:22098574:A:G	A	G	N	G	A	A	9228.13	31660.5	0.180094	0.186013	0.17844	1.0029	N	ADD	113520	1.00761	0.0140989	0.980143	1.03584	0.537405	0.590988	.
run4	9	22098619	9:22098619:A:G	A	G	N	G	A	A	10111.6	34889.6	0.198208	0.203822	0.196639	0.971846	N	ADD	113520	1.0103	0.0136564	0.983613	1.0377	0.750077	0.453209	.
run4	9	22099568	9:22099568:C:A	C	A	N	C	A	A	5951.47	21955.9	0.122918	0.119965	0.123744	0.859442	N	ADD	113520	NA	NA	NA	NA	NA	NA	VIF_TOO_HIGH
run4	9	22099746	9:22099746:TA:TAA	T	TA	N	TA	T	T	9169.83	31458.9	0.17895	0.184838	0.177303	0.979407	N	ADD	113520	1.0084	0.0143048	0.980519	1.03707	0.584693	0.558754	.
run4	9	22099940	9:22099940:T:A	T	A	N	A	T	T	15581.5	55802.3	0.314411	0.314079	0.314503	0.869172	N	ADD	113520	0.987427	0.0128472	0.962874	1.01261	-0.984831	0.324707	.
run4	9	22100176	9:22100176:G:C	G	C	N	G	C	C	5915.89	21833.8	0.122224	0.119248	0.123056	0.863038	N	ADD	113520	NA	NA	NA	NA	NA	NA	VIF_TOO_HIGH
run4	9	22101120	9:22101120:C:T	C	T	N	T	C	C	15468.2	55440.6	0.312318	0.311796	0.312464	0.868838	N	ADD	113520	0.985563	0.0128636	0.961026	1.01073	-1.13049	0.258268	.
run4	9	22101405	9:22101405:GATAA:G	GATAA	G	N	G	GATAA	GATAA	6245.48	23019.2	0.128897	0.125891	0.129737	0.910857	N	ADD	113520	1.04265	0.0304015	0.982341	1.10667	1.37391	0.16947	.
run4	9	22101657	9:22101657:C:A	C	A	N	A	C	C	8717.5	31231.5	0.175956	0.175721	0.176022	0.834579	N	ADD	113520	0.988328	0.0153777	0.958985	1.01857	-0.763463	0.445187	.
run4	9	22101702	9:22101702:T:C	T	C	N	T	C	C	3761.66	13773.7	0.0772347	0.0758246	0.0776289	0.620067	N	ADD	113520	0.999821	0.0369023	0.93006	1.07481	-0.00484982	0.99613	.
run4	9	22102165	9:22102165:C:T	C	T	N	C	T	T	13577.7	49440.1	0.277562	0.273688	0.278645	0.841987	N	ADD	113520	0.987243	0.0161636	0.956457	1.01902	-0.794338	0.426999	.
run4	9	22103130	9:22103130:ATGTG:A	ATGTG	A	N	A	ATGTG	ATGTG	14166	49230.5	0.27923	0.285546	0.277464	0.774049	N	ADD	113520	1.01746	0.0135788	0.990743	1.04491	1.27508	0.202283	.
run4	9	22103183	9:22103183:G:T	G	T	N	T	G	G	6851.35	23364.9	0.133088	0.138104	0.131685	0.901674	N	ADD	113520	1.01078	0.0167379	0.978155	1.04449	0.640357	0.521941	.
run4	9	22103341	9:22103341:T:G	T	G	N	T	G	G	5935.66	21914.3	0.122666	0.119647	0.12351	0.861931	N	ADD	113520	NA	NA	NA	NA	NA	NA	CORR_TOO_HIGH
run4	9	22103748	9:22103748:T:C	T	C	N	C	T	T	7517.29	27088.2	0.15242	0.151528	0.15267	0.824694	N	ADD	113520	0.987093	0.0162395	0.95617	1.01902	-0.799961	0.423733	.
run4	9	22103813	9:22103813:A:G	A	G	N	A	G	G	5922.56	21853.1	0.122338	0.119382	0.123165	0.862261	N	ADD	113520	NA	NA	NA	NA	NA	NA	VIF_TOO_HIGH
run4	9	22103897	9:22103897:C:T	C	T	N	T	C	C	4774.99	18079.3	0.100662	0.0962505	0.101895	0.905483	N	ADD	113520	NA	NA	NA	NA	NA	NA	CORR_TOO_HIGH
run4	9	22104556	9:22104556:G:A	G	A	N	A	G	G	7243.92	26137.7	0.14703	0.146017	0.147313	0.795817	N	ADD	113520	0.987093	0.0167103	0.955288	1.01996	-0.777429	0.436906	.
run4	9	22104768	9:22104768:T:C	T	C	N	C	T	T	6141.24	22116.3	0.124461	0.12379	0.124648	0.80064	N	ADD	113520	0.990835	0.0177761	0.956908	1.02596	-0.517983	0.60447	.
run4	9	22105927	9:22105927:T:C	T	C	N	T	C	C	5777.97	21274.6	0.119153	0.116468	0.119904	0.862095	N	ADD	113520	1.11297	0.108319	0.900082	1.37621	0.988113	0.323097	.
run4	9	22106225	9:22106225:G:A	G	A	N	A	G	G	10302.6	35461.9	0.20157	0.207671	0.199864	0.972009	N	ADD	113520	1.00939	0.0136675	0.982714	1.0368	0.684132	0.493892	.
run4	9	22106271	9:22106271:A:G	A	G	N	A	G	G	5817.36	21411.8	0.119931	0.117262	0.120678	0.859752	N	ADD	113520	1.10306	0.0993205	0.907941	1.34011	0.987596	0.323351	.
run4	9	22106731	9:22106731:T:A	T	A	N	T	A	A	5821.63	21428.3	0.120023	0.117348	0.12077	0.85921	N	ADD	113520	1.09512	0.0987779	0.902364	1.32905	0.919882	0.357634	.
run4	9	22107685	9:22107685:C:G	C	G	N	G	C	C	2626.67	9380.77	0.0528869	0.0529464	0.0528702	0.775314	N	ADD	113520	0.996782	0.0263126	0.946679	1.04954	-0.122501	0.902502	.
run4	9	22108942	9:22108942:A:G	A	G	N	G	A	A	7960.34	28943.4	0.162543	0.160458	0.163126	0.953328	N	ADD	113520	1.03707	0.0200268	0.997148	1.07858	1.81737	0.0691608	.
run4	9	22109387	9:22109387:G:C	G	C	N	C	G	G	23227.9	83454	0.469882	0.46821	0.470349	0.960724	N	ADD	113520	0.97929	0.0120361	0.956459	1.00267	-1.73869	0.0820895	.
run4	9	22109927	9:22109927:C:T	C	T	N	T	C	C	7956.22	28927.3	0.162454	0.160375	0.163035	0.95289	N	ADD	113520	1.03711	0.020028	0.997188	1.07863	1.81935	0.0688579	.
run4	9	22110131	9:22110131:T:C	T	C	N	T	C	C	5637.3	20772	0.11632	0.113632	0.117072	0.898377	N	ADD	113520	1.08437	0.0908506	0.9075	1.29572	0.891597	0.372609	.
run4	9	22111584	9:22111584:T:TATTTG	T	TATTTG	N	T	TATTTG	TATTTG	5688	20960.7	0.117374	0.114654	0.118135	0.878163	N	ADD	113520	1.01915	0.0701554	0.888223	1.16938	0.270399	0.786853	.
run4	9	22112241	9:22112241:A:C	A	C	N	A	C	C	5616.67	20687.3	0.115856	0.113216	0.116594	0.896236	N	ADD	113520	1.09806	0.0881974	0.923746	1.30527	1.06064	0.288854	.
run4	9	22112427	9:22112427:A:G	A	G	N	A	G	G	5618.31	20694	0.115893	0.11325	0.116632	0.896485	N	ADD	113520	1.09667	0.0882604	0.922462	1.30378	1.04552	0.295782	.
run4	9	22112599	9:22112599:T:C	T	C	N	T	C	C	13576.1	49623.8	0.278364	0.273656	0.279681	0.933403	N	ADD	113520	1.04024	0.0195117	1.00121	1.08079	2.02191	0.0431861	.
run4	9	22113924	9:22113924:T:A	T	A	N	A	T	T	6771.04	24450.6	0.137516	0.136485	0.137804	0.803246	N	ADD	113520	0.986422	0.0170868	0.953935	1.02002	-0.800074	0.423668	.
run4	9	22113928	9:22113928:A:T	A	T	N	T	A	A	4567.18	17252	0.0961029	0.0920616	0.0972328	0.936208	N	ADD	113520	1.00803	0.0582481	0.899271	1.12993	0.137228	0.890851	.
run4	9	22114469	9:22114469:G:C	G	C	N	G	C	C	5688.93	20923.9	0.117217	0.114673	0.117928	0.891871	N	ADD	113520	1.1293	0.0888765	0.948759	1.34419	1.36812	0.171273	.
run4	9	22114495	9:22114495:A:G	A	G	N	G	A	A	10425.6	35907.9	0.204076	0.21015	0.202378	0.956176	N	ADD	113520	1.01044	0.0136766	0.98371	1.03789	0.75908	0.447805	.
run4	9	22114726	9:22114726:C:T	C	T	N	T	C	C	2633.74	9511.93	0.0534958	0.053089	0.0536095	0.74624	N	ADD	113520	0.977417	0.0268843	0.927248	1.0303	-0.849632	0.395529	.
run4	9	22115026	9:22115026:A:G	A	G	N	G	A	A	20603.9	72708.7	0.410996	0.415317	0.409788	0.972705	N	ADD	113520	1.0195	0.0119669	0.995865	1.04369	1.61368	0.106596	.
run4	9	22115078	9:22115078:G:T	G	T	N	T	G	G	23370.4	83955.4	0.472717	0.471082	0.473175	0.973241	N	ADD	113520	0.979529	0.0119525	0.956849	1.00275	-1.73045	0.0835506	.
run4	9	22115105	9:22115105:C:A	C	A	N	A	C	C	23698	85139.4	0.479376	0.477686	0.479848	0.996148	N	ADD	113520	0.979661	0.0117994	0.957265	1.00258	-1.74149	0.0815984	.
run4	9	22115217	9:22115217:G:T	G	T	N	T	G	G	7566.23	27341.1	0.15375	0.152514	0.154095	0.818867	N	ADD	113520	0.983483	0.0161918	0.952762	1.01519	-1.02862	0.30366	.
run4	9	22115285	9:22115285:C:G	C	G	N	G	C	C	23573.6	84664.9	0.476737	0.475178	0.477173	0.968995	N	ADD	113520	0.981423	0.0118707	0.958853	1.00452	-1.57965	0.114188	.
run4	9	22115286	9:22115286:T:C	T	C	N	C	T	T	20466.7	72229.5	0.408281	0.412551	0.407087	0.970931	N	ADD	113520	1.01865	0.0119232	0.995117	1.04273	1.54941	0.121282	.
run4	9	22115589	9:22115589:A:T	A	T	N	A	T	T	5527.33	20383.8	0.114126	0.111416	0.114884	0.900423	N	ADD	113520	1.01723	0.0734711	0.880807	1.17478	0.232524	0.816131	.
run4	9	22115959	9:22115959:A:G	A	G	N	A	G	G	4928.35	18230.1	0.102001	0.0993419	0.102745	1.01747	N	ADD	113520	1.02481	0.0691325	0.894945	1.17351	0.354458	0.722996	.
run4	9	22116046	9:22116046:A:G	A	G	N	A	G	G	5526.62	20379.9	0.114105	0.111401	0.114861	0.900457	N	ADD	113520	1.0172	0.0725926	0.882296	1.17272	0.234886	0.814297	.
run4	9	22116071	9:22116071:T:C	T	C	N	T	C	C	15570.4	56716.7	0.318389	0.313857	0.319657	0.937409	N	ADD	113520	1.02059	0.015791	0.989483	1.05267	1.29044	0.196898	.
run4	9	22116220	9:22116220:T:C	T	C	N	C	T	T	20454.8	72189.5	0.408053	0.412313	0.406862	0.967509	N	ADD	113520	1.01841	0.0119387	0.994859	1.04252	1.52825	0.126451	.
run4	9	22117485	9:22117485:C:G	C	G	N	G	C	C	7631.38	27550.8	0.15496	0.153827	0.155277	0.81474	N	ADD	113520	0.985489	0.0161822	0.954724	1.01725	-0.903262	0.366387	.
run4	9	22118259	9:22118259:G:GGA	G	GGA	N	GGA	G	G	7350.04	26620.9	0.149625	0.148156	0.150036	0.778937	N	ADD	113520	0.980582	0.0168107	0.9488	1.01343	-1.16645	0.243432	.
run4	9	22118378	9:22118378:C:A	C	A	N	A	C	C	2523.6	9109.1	0.0512363	0.0508687	0.0513391	0.78265	N	ADD	113520	0.98713	0.0266262	0.936936	1.04001	-0.486512	0.626604	.
run4	9	22118470	9:22118470:C:T	C	T	N	T	C	C	4055.57	14826.5	0.0831663	0.081749	0.0835626	0.787972	N	ADD	113520	0.958905	0.021375	0.919562	0.999931	-1.9632	0.0496226	.
run4	9	22119128	9:22119128:G:A	G	A	N	A	G	G	13347.8	47538.2	0.268173	0.269054	0.267927	0.858654	N	ADD	113520	1.00268	0.0132293	0.977012	1.02901	0.202005	0.839913	.
run4	9	22119195	9:22119195:T:C	T	C	N	C	T	T	23441.1	82228	0.465421	0.472507	0.463439	0.872607	N	ADD	113520	1.01086	0.01252	0.986353	1.03597	0.86242	0.388457	.
run4	9	22120043	9:22120043:G:A	G	A	N	A	G	G	9062.79	32820.9	0.184477	0.182681	0.184979	0.81971	N	ADD	113520	0.978124	0.0151427	0.94952	1.00759	-1.46072	0.144092	.
run4	9	22120482	9:22120482:C:CT	C	CT	N	CT	C	C	12511.6	42890.3	0.244018	0.252198	0.241731	0.948216	N	ADD	113520	1.02038	0.0129923	0.994725	1.0467	1.55289	0.120449	.
run4	9	22121349	9:22121349:A:T	A	T	N	T	A	A	23605.4	82863.7	0.468945	0.47582	0.467022	0.863825	N	ADD	113520	1.00881	0.0125699	0.984257	1.03397	0.697571	0.485446	.
run4	9	22121353	9:22121353:T:C	T	C	N	C	T	T	16032.5	57525.9	0.323989	0.323172	0.324217	0.836259	N	ADD	113520	0.989639	0.0127404	0.965233	1.01466	-0.817502	0.413642	.
run4	9	22121369	9:22121369:T:TAAAAAAAAAAC	T	TAAAAAAAAAAC	N	TAAAAAAAAAAC	T	T	23000.2	80666.3	0.4566	0.463621	0.454638	0.845651	N	ADD	113520	1.01123	0.0126423	0.986483	1.0366	0.883456	0.37699	.
run4	9	22121696	9:22121696:G:A	G	A	N	A	G	G	11645.6	41529.7	0.234211	0.234743	0.234062	0.836149	N	ADD	113520	1.00267	0.0138462	0.975826	1.03025	0.192608	0.847266	.
run4	9	22122059	9:22122059:A:AT	A	AT	N	AT	A	A	14845.7	52466.7	0.296478	0.299247	0.295704	0.832671	N	ADD	113520	0.994254	0.0127421	0.969731	1.0194	-0.452241	0.651095	.
run4	9	22122193	9:22122193:A:T	A	T	N	T	A	A	13131.7	46968.7	0.264713	0.264698	0.264717	0.833474	N	ADD	113520	0.993504	0.0134269	0.9677	1.02	-0.485383	0.627405	.
run4	9	22123005	9:22123005:G:A	G	A	N	A	G	G	5792.91	21230.7	0.119026	0.116769	0.119657	0.894048	N	ADD	113520	1.04145	0.027775	0.986268	1.09971	1.46214	0.143702	.
run4	9	22123590	9:22123590:T:G	T	G	N	G	T	T	9196.27	33268.9	0.187038	0.185371	0.187504	0.819145	N	ADD	113520	0.979873	0.0150743	0.951346	1.00926	-1.3488	0.177401	.
run4	9	22123766	9:22123766:A:C	A	C	N	C	A	A	10200.5	34973.4	0.198969	0.205615	0.197111	0.980568	N	ADD	113520	1.01226	0.0136978	0.985445	1.0398	0.889558	0.373703	.
run4	9	22123967	9:22123967:A:C	A	C	N	C	A	A	8799.49	31382.9	0.176984	0.177373	0.176875	0.793124	N	ADD	113520	0.998119	0.0156664	0.967937	1.02924	-0.12019	0.904333	.
run4	9	22124123	9:22124123:T:A	T	A	N	A	T	T	12744.6	43824.6	0.24916	0.256895	0.246997	0.981304	N	ADD	113520	1.01926	0.0127082	0.99419	1.04497	1.50146	0.133237	.
run4	9	22124140	9:22124140:A:T	A	T	N	A	T	T	5529.28	20406.9	0.114236	0.111455	0.115014	0.850263	N	ADD	113520	0.960432	0.0583452	0.856649	1.07679	-0.691956	0.488965	.
run4	9	22124144	9:22124144:C:A	C	A	N	A	C	C	2635.77	9219.37	0.0522161	0.0531298	0.0519606	0.976728	N	ADD	113520	1.02721	0.023547	0.980876	1.07572	1.13995	0.254305	.
run4	9	22124450	9:22124450:A:G	A	G	N	G	A	A	9908.02	33910	0.192997	0.199718	0.191118	0.990092	N	ADD	113520	1.0136	0.01378	0.98659	1.04135	0.980212	0.326982	.
run4	9	22124472	9:22124472:C:T	C	T	N	T	C	C	21587.3	75923.1	0.429485	0.435139	0.427905	0.867166	N	ADD	113520	1.00275	0.0125423	0.978397	1.0277	0.218668	0.826908	.
run4	9	22124477	9:22124477:A:G	A	G	N	G	A	A	10010.7	34258.3	0.194983	0.201788	0.193081	1.0012	N	ADD	113520	1.01364	0.01365	0.986884	1.04113	0.992742	0.320836	.
run4	9	22124504	9:22124504:A:T	A	T	N	A	T	T	5718.66	21067.8	0.117981	0.115272	0.118739	0.85363	N	ADD	113520	0.967095	0.0484833	0.879428	1.0635	-0.690097	0.490133	.
run4	9	22124630	9:22124630:A:G	A	G	N	G	A	A	9915.53	33937	0.193149	0.19987	0.19127	0.989208	N	ADD	113520	1.01365	0.0137804	0.986636	1.0414	0.983628	0.325298	.
run4	9	22124744	9:22124744:C:G	C	G	N	C	G	G	5707.62	21026.9	0.117753	0.11505	0.118508	0.848004	N	ADD	113520	0.964083	0.0477107	0.878017	1.05859	-0.766656	0.443286	.
run4	9	22125347	9:22125347:A:C	A	C	N	C	A	A	14540.6	50305.8	0.285617	0.293098	0.283525	0.999043	N	ADD	113520	1.0138	0.0121315	0.989974	1.03819	1.12938	0.258737	.
run4	9	22125503	9:22125503:G:C	G	C	N	C	G	G	12085.5	41554.7	0.236259	0.24361	0.234203	0.999643	N	ADD	113520	1.01846	0.0127258	0.993371	1.04418	1.43731	0.15063	.
run4	9	22125585	9:22125585:A:G	A	G	N	G	A	A	4659.03	16745.3	0.0942755	0.0939131	0.0943768	0.747794	N	ADD	113520	0.99902	0.020652	0.95939	1.04029	-0.0474593	0.962147	.
run4	9	22125913	9:22125913:C:T	C	T	N	T	C	C	9428.95	32899.4	0.186436	0.190061	0.185422	0.866565	N	ADD	113520	0.999286	0.0148221	0.970673	1.02874	-0.0482034	0.961554	.
run4	9	22126542	9:22126542:T:TATACTTGA	T	TATACTTGA	N	TATACTTGA	T	T	7584.18	27857.3	0.156103	0.152876	0.157005	0.763865	N	ADD	113520	0.959624	0.0166121	0.928883	0.991383	-2.48094	0.0131035	.
run4	9	22126885	9:22126885:A:G	A	G	N	G	A	A	7662.15	28017.6	0.157152	0.154448	0.157908	0.798031	N	ADD	113520	0.976456	0.0162659	0.945817	1.00809	-1.46477	0.142985	.
run4	9	22127272	9:22127272:T:C	T	C	N	C	T	T	12956.2	47106.1	0.264545	0.261161	0.265491	0.778567	N	ADD	113520	0.975409	0.0136747	0.949613	1.0019	-1.82079	0.0686387	.
run4	9	22127312	9:22127312:C:G	C	G	N	G	C	C	4151.88	15095.9	0.0847771	0.0836905	0.0850809	0.808063	N	ADD	113520	0.993301	0.0209988	0.95325	1.03504	-0.320094	0.748897	.
run4	9	22127613	9:22127613:C:T	C	T	N	T	C	C	21134	75438.3	0.425353	0.426002	0.425172	0.76904	N	ADD	113520	1.00941	0.0123663	0.985235	1.03417	0.757129	0.448972	.
run4	9	22127641	9:22127641:G:A	G	A	N	A	G	G	18260.9	65661	0.369635	0.368088	0.370067	0.759735	N	ADD	113520	0.984359	0.012468	0.960596	1.00871	-1.26443	0.206077	.
run4	9	22127687	9:22127687:G:T	G	T	N	T	G	G	4542.36	16585.7	0.0930588	0.0915614	0.0934775	0.793924	N	ADD	113520	0.987124	0.0203721	0.948486	1.02734	-0.636155	0.524675	.
run4	9	22127879	9:22127879:A:G	A	G	N	A	G	G	18947.5	67382.7	0.380242	0.381928	0.37977	0.768634	N	ADD	113520	1.00973	0.0126655	0.984977	1.03511	0.76483	0.444373	.
run4	9	22127883	9:22127883:A:G	A	G	N	G	A	A	7048.57	24814.4	0.140341	0.14208	0.139855	0.764352	N	ADD	113520	1.01493	0.0169438	0.981777	1.0492	0.874522	0.381834	.
run4	9	22127892	9:22127892:T:C	T	C	N	C	T	T	4537.8	16620.7	0.0931927	0.0914694	0.0936745	0.783042	N	ADD	113520	0.982826	0.0205065	0.944107	1.02313	-0.84478	0.398234	.
run4	9	22128165	9:22128165:C:CAT	C	CAT	N	CAT	C	C	15604.9	55567.9	0.313481	0.314551	0.313182	0.767756	N	ADD	113520	1.00531	0.012738	0.98052	1.03072	0.415586	0.677713	.
run4	9	22128180	9:22128180:C:G	C	G	N	G	C	C	5296.68	18951.7	0.106802	0.106766	0.106812	0.810192	N	ADD	113520	0.998339	0.0185585	0.962678	1.03532	-0.0895648	0.928633	.
run4	9	22128518	9:22128518:T:G	T	G	N	G	T	T	4366.72	15621.3	0.0880377	0.088021	0.0880423	0.830733	N	ADD	113520	0.998791	0.0200948	0.960218	1.03891	-0.0601839	0.952009	.
run4	9	22128600	9:22128600:G:A	G	A	N	A	G	G	21695.3	77555.1	0.437149	0.437317	0.437102	0.850484	N	ADD	113520	1.00162	0.0113457	0.979589	1.02414	0.142334	0.886816	.
run4	9	22128709	9:22128709:C:G	C	G	N	G	C	C	2955.99	10518.8	0.0593498	0.0595846	0.0592842	0.752026	N	ADD	113520	1.01344	0.0255303	0.963974	1.06544	0.522814	0.601104	.
run4	9	22129579	9:22129579:C:T	C	T	N	T	C	C	17412.9	62323.6	0.3512	0.350995	0.351258	0.985428	N	ADD	113520	1.00106	0.0110103	0.979685	1.02289	0.0958586	0.923633	.
run4	9	22129594	9:22129594:G:C	G	C	N	C	G	G	6179.45	21956.4	0.123925	0.124561	0.123747	0.779836	N	ADD	113520	1.00449	0.0176821	0.970274	1.03991	0.253322	0.800019	.
run4	9	22129717	9:22129717:A:AT	A	AT	N	A	AT	AT	3860.56	13735.1	0.0775002	0.0778182	0.0774113	0.465656	N	ADD	113520	0.997695	0.030102	0.940535	1.05833	-0.0766724	0.938884	.
run4	9	22130065	9:22130065:A:G	A	G	N	G	A	A	9757.34	35249	0.198231	0.196681	0.198664	0.843625	N	ADD	113520	0.989599	0.0141665	0.962499	1.01746	-0.738066	0.460474	.
run4	9	22130389	9:22130389:A:T	A	T	N	T	A	A	4733.84	16716	0.0944762	0.0954212	0.094212	0.792191	N	ADD	113520	1.00692	0.0197817	0.968627	1.04673	0.348589	0.727398	.
run4	9	22130515	9:22130515:G:A	G	A	N	A	G	G	9636.23	34836.5	0.195881	0.19424	0.196339	0.841325	N	ADD	113520	0.988799	0.0142532	0.961558	1.01681	-0.790297	0.429355	.
run4	9	22130560	9:22130560:G:GA	G	GA	N	GA	G	G	12178.6	43301.5	0.244363	0.245487	0.244048	0.786742	N	ADD	113520	1.00648	0.013624	0.979959	1.03372	0.474009	0.635494	.
run4	9	22130974	9:22130974:A:T	A	T	N	T	A	A	2721.17	9202.15	0.0525164	0.0548512	0.0518636	0.82038	N	ADD	113520	1.057	0.0251492	1.00616	1.11041	2.20428	0.0275046	.
run4	9	22131202	9:22131202:A:G	A	G	N	G	A	A	2811.79	9508.98	0.0542669	0.0566778	0.0535928	0.812197	N	ADD	113520	1.05752	0.0248829	1.00719	1.11038	2.24776	0.0245915	.
run4	9	22131825	9:22131825:A:G	A	G	N	G	A	A	24430.7	87849.8	0.494541	0.492455	0.495124	0.819316	N	ADD	113520	0.990619	0.0114128	0.968706	1.01303	-0.825871	0.408877	.
run4	9	22132076	9:22132076:A:G	A	G	N	G	A	A	9301.48	32965.3	0.186164	0.187492	0.185793	0.994001	N	ADD	113520	1.00912	0.0132425	0.983267	1.03566	0.685676	0.492917	.
run4	9	22132698	9:22132698:T:C	T	C	N	C	T	T	4947	16839.8	0.0959601	0.0997179	0.0949095	0.94408	N	ADD	113520	1.0487	0.0178711	1.0126	1.08608	2.66053	0.0078017	.
run4	9	22132729	9:22132729:A:G	A	G	N	G	A	A	3597.92	12254.5	0.0698222	0.0725242	0.0690668	0.970667	N	ADD	113520	1.0482	0.020444	1.00703	1.09105	2.30262	0.0213004	.
run4	9	22132878	9:22132878:T:C	T	C	N	C	T	T	4956.8	16901.1	0.0962733	0.0999152	0.095255	0.94063	N	ADD	113520	1.04692	0.0178849	1.01086	1.08427	2.56373	0.0103555	.
run4	9	22133251	9:22133251:G:A	G	A	N	G	A	A	24734.2	88632.2	0.499323	0.498573	0.499533	0.869121	N	ADD	113520	1.00009	0.0110612	0.978638	1.022	0.00779844	0.993778	.
run4	9	22133284	9:22133284:G:A	G	A	N	A	G	G	3487.66	11866.8	0.0676289	0.0703015	0.0668816	1.0032	N	ADD	113520	1.04499	0.0203632	1.00411	1.08754	2.16118	0.0306812	.
run4	9	22133645	9:22133645:T:C	T	C	N	C	T	T	12050.6	42548.7	0.240483	0.242906	0.239805	0.895467	N	ADD	113520	1.01628	0.0128961	0.990912	1.04229	1.25201	0.210566	.
run4	9	22133716	9:22133716:T:C	T	C	N	C	T	T	4011.9	14148.6	0.0799882	0.0808687	0.079742	0.986943	N	ADD	113520	1.00307	0.0191838	0.966054	1.0415	0.15974	0.873086	.
run4	9	22133984	9:22133984:T:C	T	C	N	C	T	T	12673	44838.9	0.253312	0.255453	0.252713	0.90594	N	ADD	113520	1.01594	0.0125112	0.991332	1.04116	1.26413	0.206184	.
run4	9	22134023	9:22134023:C:A	C	A	N	A	C	C	2584.95	9380.69	0.0527028	0.0521054	0.0528698	0.762829	N	ADD	113520	0.968704	0.0266951	0.919323	1.02074	-1.19108	0.233622	.
run4	9	22134068	9:22134068:G:A	G	A	N	A	G	G	3264.41	11135.6	0.0634249	0.0658015	0.0627604	0.989419	N	ADD	113520	1.04243	0.021184	1.00003	1.08662	1.96138	0.0498343	.
run4	9	22134094	9:22134094:T:C	T	C	N	C	T	T	3315.55	11309.4	0.0644158	0.0668322	0.0637402	1.00465	N	ADD	113520	1.04196	0.0208729	1.00019	1.08547	1.969	0.048953	.
run4	9	22134172	9:22134172:C:T	C	T	N	T	C	C	23165.6	83163.6	0.468328	0.466955	0.468712	0.984759	N	ADD	113520	0.99878	0.0104097	0.978609	1.01937	-0.117295	0.906627	.
run4	9	22134253	9:22134253:G:A	G	A	N	A	G	G	5594.75	19773.7	0.111735	0.112775	0.111445	0.928056	N	ADD	113520	1.01772	0.0169382	0.984489	1.05207	1.03704	0.29972	.
run4	9	22134302	9:22134302:C:G	C	G	N	G	C	C	12693.9	44946.6	0.253878	0.255875	0.25332	0.897586	N	ADD	113520	1.01445	0.0125561	0.989791	1.03973	1.14271	0.25316	.
run4	9	22134490	9:22134490:C:CA	C	CA	N	CA	C	C	8009.46	28460.8	0.160634	0.161448	0.160406	0.67416	N	ADD	113520	1.0101	0.0171324	0.976744	1.04459	0.586507	0.557535	.
run4	9	22134573	9:22134573:C:A	C	A	N	A	C	C	5582.8	19988	0.112627	0.112534	0.112653	0.863447	N	ADD	113520	1.00081	0.017671	0.96674	1.03608	0.0457927	0.963475	.
run4	9	22134651	9:22134651:A:C	A	C	N	C	A	A	12887.9	45572.6	0.25749	0.259785	0.256848	0.897136	N	ADD	113520	1.01702	0.0125069	0.992392	1.04226	1.3493	0.177242	.
run4	9	22135623	9:22135623:C:G	C	G	N	G	C	C	4228.51	15529	0.0870223	0.085235	0.087522	0.758016	N	ADD	113520	0.979896	0.0214691	0.939519	1.02201	-0.945934	0.344182	.
run4	9	22136018	9:22136018:A:C	A	C	N	C	A	A	4290.46	15795.6	0.0884692	0.0864838	0.0890243	0.755744	N	ADD	113520	0.976264	0.0213685	0.936221	1.01802	-1.12418	0.260935	.
run4	9	22136440	9:22136440:G:C	G	C	N	C	G	G	9520.6	34048.7	0.191901	0.191909	0.191899	0.847072	N	ADD	113520	1.00251	0.0142361	0.974925	1.03088	0.176137	0.860186	.
run4	9	22136489	9:22136489:A:T	A	T	N	T	A	A	5173.68	17791.2	0.101149	0.104287	0.100272	0.991009	N	ADD	113520	1.03224	0.0170551	0.998308	1.06733	1.86065	0.0627936	.
run4	9	22137685	9:22137685:T:G	T	G	N	G	T	T	12875.7	46399.8	0.261079	0.259538	0.26151	0.821111	N	ADD	113520	0.990889	0.0129604	0.966035	1.01638	-0.706212	0.480056	.
run4	9	22138105	9:22138105:A:G	A	G	N	G	A	A	6206.94	21834.1	0.123507	0.125115	0.123057	0.8637	N	ADD	113520	1.00545	0.0169176	0.972663	1.03935	0.321548	0.747795	.
run4	9	22138263	9:22138263:A:G	A	G	N	G	A	A	5451.49	19568.9	0.110202	0.109887	0.110291	0.757499	N	ADD	113520	0.990312	0.019073	0.953976	1.02803	-0.510401	0.609771	.
run4	9	22138458	9:22138458:C:G	C	G	N	C	G	G	23616.1	84861.6	0.477791	0.476035	0.478282	0.77165	N	ADD	113520	0.993173	0.011757	0.970549	1.01632	-0.582644	0.560133	.
run4	9	22138762	9:22138762:T:C	T	C	N	C	T	T	23641	84250.9	0.475211	0.476536	0.47484	0.783894	N	ADD	113520	1.00258	0.011711	0.979833	1.02586	0.220338	0.825608	.
run4	9	22139220	9:22139220:G:A	G	A	N	A	G	G	3318.44	11523.7	0.0653722	0.0668905	0.0649477	0.792423	N	ADD	113520	1.0326	0.0232519	0.986601	1.08075	1.37981	0.167646	.
run4	9	22140224	9:22140224:A:C	A	C	N	A	C	C	16444	58084	0.328259	0.331465	0.327363	1.00103	N	ADD	113520	1.01162	0.0109531	0.990131	1.03357	1.05443	0.291685	.
run4	9	22140339	9:22140339:T:C	T	C	N	C	T	T	5113.52	18374.8	0.103455	0.103074	0.103561	0.679192	N	ADD	113520	0.991224	0.0207673	0.951688	1.0324	-0.424467	0.671225	.
run4	9	22140627	9:22140627:T:G	T	G	N	G	T	T	5551.34	20008.3	0.112577	0.1119	0.112767	0.689912	N	ADD	113520	0.984858	0.0196773	0.947598	1.02358	-0.775397	0.438105	.
run4	9	22140648	9:22140648:TTTTCTC:T	TTTTCTC	T	N	T	TTTTCTC	TTTTCTC	4239.12	15112.1	0.0852326	0.085449	0.085172	0.607989	N	ADD	113520	1.00665	0.0240718	0.960262	1.05528	0.275448	0.782972	.
run4	9	22140678	9:22140678:A:T	A	T	N	T	A	A	3912.69	14058.1	0.0791524	0.0788689	0.0792317	0.609097	N	ADD	113520	0.98779	0.0250529	0.940458	1.0375	-0.490374	0.623869	.
run4	9	22140821	9:22140821:G:A	G	A	N	A	G	G	14012.8	50602.8	0.2846	0.282459	0.285199	0.715468	N	ADD	113520	0.995145	0.0136749	0.968827	1.02218	-0.355879	0.721931	.
run4	9	22141034	9:22141034:G:A	G	A	N	G	A	A	13076.6	46548.1	0.262618	0.263588	0.262346	0.795202	N	ADD	113520	0.997577	0.0132554	0.971993	1.02383	-0.183044	0.854763	.
run4	9	22141269	9:22141269:C:T	C	T	N	T	C	C	15464.3	55502.5	0.312574	0.311717	0.312814	0.788604	N	ADD	113520	1.00097	0.0125415	0.976665	1.02588	0.0773349	0.938357	.
run4	9	22141552	9:22141552:G:T	G	T	N	G	T	T	19330.2	68837.5	0.388336	0.389643	0.38797	0.988777	N	ADD	113520	1.00087	0.0106747	0.980149	1.02203	0.081681	0.9349	.
run4	9	22141790	9:22141790:G:A	G	A	N	G	A	A	12784.2	45767.2	0.25789	0.257694	0.257945	0.874629	N	ADD	113520	0.993044	0.0127115	0.968609	1.0181	-0.549098	0.582938	.
run4	9	22141875	9:22141875:C:T	C	T	N	C	T	T	7353.25	26330.3	0.148359	0.148221	0.148398	0.797833	N	ADD	113520	0.990242	0.0166628	0.958425	1.02312	-0.588488	0.556205	.
run4	9	22141894	9:22141894:C:T	C	T	N	C	T	T	19704	70210.7	0.39603	0.397178	0.395709	0.952649	N	ADD	113520	0.999999	0.0108426	0.978972	1.02148	-9.63808e-05	0.999923	.
run4	9	22141944	9:22141944:GTTTTTTT:G	GTTTTTTT	G	N	GTTTTTTT	G	G	16428.8	58754.4	0.331145	0.331158	0.331141	0.687643	N	ADD	113520	1.00894	0.013263	0.983053	1.03551	0.671238	0.502069	.
run4	9	22142756	9:22142756:T:C	T	C	N	C	T	T	5262.51	18560.4	0.104928	0.106078	0.104607	0.949798	N	ADD	113520	1.01421	0.0172729	0.980449	1.04913	0.816842	0.414019	.
run4	9	22142907	9:22142907:G:A	G	A	N	A	G	G	11378	40526.7	0.228615	0.229349	0.22841	0.88908	N	ADD	113520	1.00238	0.0130408	0.977081	1.02833	0.182061	0.855535	.
run4	9	22142956	9:22142956:A:C	A	C	N	A	C	C	5638.66	20096.8	0.113352	0.11366	0.113266	0.750991	N	ADD	113520	0.996612	0.0194023	0.959425	1.03524	-0.174908	0.861152	.
run4	9	22143005	9:22143005:T:C	T	C	N	C	T	T	2693.85	9838.12	0.0551972	0.0543006	0.0554479	0.687877	N	ADD	113520	0.986159	0.0276705	0.9341	1.04112	-0.503718	0.614459	.
run4	9	22143133	9:22143133:G:A	G	A	N	G	A	A	7325.11	26095.3	0.1472	0.147654	0.147074	0.778156	N	ADD	113520	0.994944	0.0169587	0.962417	1.02857	-0.298899	0.765017	.
run4	9	22143164	9:22143164:CTA:CTATA	C	CTA	N	CTA	C	C	3429.49	12414.2	0.0697839	0.069129	0.069967	0.746998	N	ADD	113520	1.00246	0.0237397	0.956882	1.0502	0.103359	0.917678	.
run4	9	22143293	9:22143293:T:A	T	A	N	A	T	T	12729.7	45485.3	0.256409	0.256596	0.256357	0.756455	N	ADD	113520	1.00436	0.0135923	0.977958	1.03148	0.320183	0.74883	.
run4	9	22143371	9:22143371:T:A	T	A	N	A	T	T	12188.5	43347.6	0.244609	0.245686	0.244308	0.742634	N	ADD	113520	1.00681	0.0139245	0.979701	1.03466	0.487152	0.626151	.
run4	9	22143377	9:22143377:T:C	T	C	N	C	T	T	16770.7	60229.5	0.339148	0.33805	0.339455	0.810842	N	ADD	113520	1.0023	0.0121478	0.978721	1.02645	0.189362	0.849809	.
run4	9	22143570	9:22143570:A:T	A	T	N	T	A	A	11862.2	42280.2	0.238471	0.23911	0.238292	0.889177	N	ADD	113520	1.00117	0.0128531	0.976262	1.02671	0.0908208	0.927635	.
run4	9	22144255	9:22144255:T:A	T	A	N	A	T	T	15953.1	57259.1	0.322464	0.32157	0.322714	0.802488	N	ADD	113520	1.00058	0.0123288	0.976696	1.02506	0.0474294	0.962171	.
run4	9	22144276	9:22144276:C:G	C	G	N	C	G	G	8144.13	28780.7	0.162636	0.164163	0.162209	0.773069	N	ADD	113520	1.00741	0.0162479	0.975837	1.04001	0.454569	0.649419	.
run4	9	22144305	9:22144305:C:A	C	A	N	A	C	C	15623.8	56157.9	0.316163	0.314932	0.316507	0.804047	N	ADD	113520	0.999525	0.0123932	0.975538	1.0241	-0.0383748	0.969389	.
run4	9	22144316	9:22144316:C:T	C	T	N	C	T	T	12337.9	43897.9	0.247692	0.248699	0.24741	0.857936	N	ADD	113520	0.99968	0.0130628	0.97441	1.0256	-0.0245341	0.980427	.
run4	9	22144460	9:22144460:A:G	A	G	N	G	A	A	3008.85	10641.8	0.0601243	0.0606502	0.0599772	0.615868	N	ADD	113520	1.02873	0.0276131	0.974534	1.08594	1.02577	0.305002	.
run4	9	22144530	9:22144530:T:G	T	G	N	G	T	T	14096.4	50479.3	0.284424	0.284144	0.284503	0.773755	N	ADD	113520	0.998687	0.0130423	0.973482	1.02455	-0.10073	0.919765	.
run4	9	22144635	9:22144635:AT:A	AT	A	N	AT	A	A	23131.9	82255	0.464177	0.466274	0.463591	0.789311	N	ADD	113520	1.00612	0.01171	0.983289	1.02948	0.520862	0.602463	.
run4	9	22144636	9:22144636:T:A	T	A	N	A	T	T	19154.5	68911.4	0.387887	0.386102	0.388386	0.63551	N	ADD	113520	0.98435	0.0133295	0.958967	1.01041	-1.18336	0.236667	.
run4	9	22144637	9:22144637:AT:A	AT	A	N	AT	A	A	23131.9	82255	0.464177	0.466274	0.463591	0.789311	N	ADD	113520	1.00612	0.01171	0.983289	1.02948	0.520862	0.602463	.
run4	9	22144639	9:22144639:AT:A	AT	A	N	AT	A	A	23131.9	82255	0.464177	0.466274	0.463591	0.789311	N	ADD	113520	1.00612	0.01171	0.983289	1.02948	0.520862	0.602463	.
run4	9	22145694	9:22145694:A:G	A	G	N	G	A	A	5243.24	18455.6	0.104382	0.105689	0.104016	0.992552	N	ADD	113520	1.01636	0.0169206	0.983204	1.05063	0.958915	0.337602	.
run4	9	22145739	9:22145739:T:A	T	A	N	T	A	A	6725.15	24154.4	0.136009	0.13556	0.136135	0.793229	N	ADD	113520	0.984161	0.0173237	0.951306	1.01815	-0.921616	0.356729	.
run4	9	22145969	9:22145969:C:CA	C	CA	N	CA	C	C	2617.63	9298.34	0.052484	0.0527642	0.0524057	0.605423	N	ADD	113520	1.02069	0.0297741	0.962831	1.08203	0.687815	0.491569	.
run4	9	22146604	9:22146604:T:C	T	C	N	C	T	T	5164.65	18203.9	0.102927	0.104105	0.102598	0.975751	N	ADD	113520	1.01527	0.0171839	0.981643	1.05004	0.881792	0.377889	.
run4	9	22147715	9:22147715:C:G	C	G	N	G	C	C	5141.21	18142.9	0.102555	0.103633	0.102254	0.976935	N	ADD	113520	1.01343	0.0172053	0.979825	1.04819	0.775367	0.438123	.
run4	9	22148055	9:22148055:C:T	C	T	N	T	C	C	15957.8	57270.2	0.322533	0.321664	0.322776	0.801345	N	ADD	113520	1.0006	0.0123371	0.9767	1.02509	0.0490001	0.960919	.
run4	9	22148702	9:22148702:A:G	A	G	N	G	A	A	2882.15	10242.2	0.0578065	0.0580962	0.0577255	0.829275	N	ADD	113520	1.0131	0.0246881	0.965242	1.06332	0.527017	0.598182	.
run4	9	22150261	9:22150261:T:C	T	C	N	C	T	T	15081	54099.6	0.304707	0.303992	0.304906	0.814303	N	ADD	113520	1.00688	0.0125112	0.982493	1.03188	0.548299	0.583486	.
run4	9	22150792	9:22150792:C:T	C	T	N	T	C	C	16663.9	59855.9	0.337032	0.335897	0.33735	0.849194	N	ADD	113520	1.00375	0.0119291	0.980554	1.02749	0.31378	0.753688	.
run4	9	22150863	9:22150863:A:AAAAAAAAAAT	A	AAAAAAAAAAT	N	AAAAAAAAAAT	A	A	18631.2	66514.5	0.375025	0.375553	0.374877	0.833878	N	ADD	113520	1.01315	0.0116937	0.990194	1.03664	1.11722	0.263899	.
run4	9	22150863	9:22150863:A:AAAAAAAAT	A	AAAAAAAAT	N	AAAAAAAAT	A	A	6814.83	24602	0.138376	0.137368	0.138657	0.863116	N	ADD	113520	0.986174	0.0161708	0.955408	1.01793	-0.860991	0.389243	.
run4	9	22151139	9:22151139:G:A	G	A	N	A	G	G	12086.4	42823.4	0.241851	0.243627	0.241354	0.877128	N	ADD	113520	1.00918	0.0128618	0.984054	1.03494	0.71021	0.477574	.
run4	9	22151412	9:22151412:C:A	C	A	N	A	C	C	8829.63	31539	0.177804	0.177981	0.177755	0.853084	N	ADD	113520	0.998681	0.0146294	0.970453	1.02773	-0.0901899	0.928136	.
run4	9	22151465	9:22151465:G:A	G	A	N	A	G	G	7013.09	24884.5	0.140493	0.141365	0.14025	0.884839	N	ADD	113520	1.0042	0.015769	0.97364	1.03572	0.265891	0.790323	.
run4	9	22152401	9:22152401:C:T	C	T	N	T	C	C	12583.7	45140.6	0.254248	0.253653	0.254414	0.794562	N	ADD	113520	1.0021	0.0133118	0.976297	1.02859	0.1579	0.874536	.
run4	9	22152580	9:22152580:G:A	G	A	N	G	A	A	21775.4	77439	0.436991	0.438932	0.436448	0.931999	N	ADD	113520	1.00022	0.010897	0.979087	1.02181	0.0204194	0.983709	.
run4	9	22152643	9:22152643:T:G	T	G	N	T	G	G	8299.91	29526.7	0.166608	0.167303	0.166413	0.825925	N	ADD	113520	0.99226	0.0158774	0.961857	1.02362	-0.489375	0.624576	.
run4	9	22153265	9:22153265:T:C	T	C	N	C	T	T	21320.9	76414.2	0.430475	0.42977	0.430673	0.996433	N	ADD	113520	1.00667	0.0104858	0.986192	1.02757	0.633996	0.526083	.
run4	9	22153334	9:22153334:AT:A	AT	A	N	AT	A	A	10313.9	36694.6	0.207049	0.207899	0.206812	0.812269	N	ADD	113520	0.991459	0.0146296	0.963434	1.0203	-0.586329	0.557655	.
run4	9	22153360	9:22153360:A:G	A	G	N	A	G	G	10171	36370.2	0.204992	0.20502	0.204984	0.832496	N	ADD	113520	0.987308	0.0143942	0.959843	1.01556	-0.887378	0.374876	.
run4	9	22153536	9:22153536:A:T	A	T	N	T	A	A	3028.44	11022.4	0.0618872	0.061045	0.0621227	0.747756	N	ADD	113520	0.994014	0.0251071	0.946284	1.04415	-0.239133	0.811002	.
run4	9	22153663	9:22153663:A:G	A	G	N	G	A	A	6284.85	22765.8	0.127954	0.126685	0.128308	0.881999	N	ADD	113520	0.981707	0.0165247	0.950421	1.01402	-1.11728	0.263876	.
run4	9	22153714	9:22153714:A:T	A	T	N	A	T	T	8957.79	31842.4	0.179705	0.180564	0.179465	0.850598	N	ADD	113520	0.991317	0.0150844	0.962438	1.02106	-0.578112	0.563188	.
run4	9	22154009	9:22154009:T:C	T	C	N	T	C	C	10329.4	36863.1	0.20786	0.208212	0.207762	0.849947	N	ADD	113520	0.988418	0.0141392	0.961403	1.01619	-0.823897	0.409998	.
run4	9	22154066	9:22154066:T:TCCC	T	TCCC	N	TCCC	T	T	7273.91	25911.9	0.146167	0.146622	0.14604	0.86488	N	ADD	113520	1.00439	0.0156732	0.974007	1.03572	0.279614	0.779774	.
run4	9	22154489	9:22154489:C:T	C	T	N	T	C	C	4838.75	17197.5	0.0970591	0.0975358	0.0969258	0.873623	N	ADD	113520	1.00681	0.0186696	0.970637	1.04434	0.363663	0.716109	.
run4	9	22154648	9:22154648:G:C	G	C	N	G	C	C	11625	41548.1	0.234202	0.234328	0.234166	0.791976	N	ADD	113520	0.987363	0.0140299	0.960583	1.01489	-0.906436	0.364705	.
run4	9	22154650	9:22154650:G:T	G	T	N	G	T	T	13140.5	46833.6	0.264157	0.264876	0.263955	0.761406	N	ADD	113520	0.991984	0.0136957	0.965711	1.01897	-0.587623	0.556785	.
run4	9	22154664	9:22154664:T:C	T	C	N	T	C	C	12169.7	43370	0.244625	0.245308	0.244434	0.768221	N	ADD	113520	0.991062	0.0139717	0.964291	1.01858	-0.64257	0.520503	.
run4	9	22154665	9:22154665:C:T	C	T	N	T	C	C	3799.88	13687.3	0.0770223	0.076595	0.0771418	0.744931	N	ADD	113520	0.989866	0.0225247	0.947117	1.03455	-0.45219	0.651132	.
run4	9	22154682	9:22154682:A:T	A	T	N	T	A	A	23065.7	82016	0.462833	0.46494	0.462244	0.534177	N	ADD	113520	1.02724	0.0141912	0.999059	1.05621	1.89361	0.0582772	.
run4	9	22154684	9:22154684:T:C	T	C	N	C	T	T	23042.5	81932.5	0.462363	0.464473	0.461773	0.534034	N	ADD	113520	1.02728	0.0141935	0.999095	1.05626	1.89618	0.0579365	.
run4	9	22154691	9:22154691:G:C	G	C	N	G	C	C	14994.5	53508.6	0.301722	0.302247	0.301576	0.702734	N	ADD	113520	0.992857	0.0135879	0.966764	1.01965	-0.527577	0.597793	.
run4	9	22154701	9:22154701:C:T	C	T	N	T	C	C	5645.51	20147.6	0.113606	0.113798	0.113552	0.862948	N	ADD	113520	1.00277	0.0175155	0.968932	1.0378	0.158086	0.874389	.
run4	9	22155075	9:22155075:G:A	G	A	N	A	G	G	15934	57210.2	0.322164	0.321185	0.322438	0.840978	N	ADD	113520	1.00222	0.0120794	0.978768	1.02623	0.183371	0.854507	.
run4	9	22155090	9:22155090:G:A	G	A	N	G	A	A	10396.7	37097.7	0.209189	0.209569	0.209083	0.852154	N	ADD	113520	0.989298	0.0141512	0.962236	1.01712	-0.760347	0.447047	.
run4	9	22155709	9:22155709:C:T	C	T	N	T	C	C	5396.32	19158.5	0.108152	0.108775	0.107978	0.883879	N	ADD	113520	1.00746	0.0176625	0.973179	1.04294	0.420687	0.673983	.
run4	9	22155869	9:22155869:G:GA	G	GA	N	G	GA	GA	17154.2	60919.8	0.343878	0.345781	0.343345	0.788189	N	ADD	113520	1.00409	0.0122898	0.980191	1.02857	0.33198	0.739904	.
run4	9	22157360	9:22157360:T:G	T	G	N	G	T	T	21377.7	76532.1	0.431244	0.430914	0.431337	0.9706	N	ADD	113520	1.00789	0.0106118	0.987144	1.02907	0.740669	0.458894	.
run4	9	22157512	9:22157512:A:G	A	G	N	G	A	A	3363.5	11861.5	0.0670589	0.0677988	0.066852	0.648554	N	ADD	113520	1.03478	0.0256007	0.984141	1.08803	1.33553	0.181704	.
run4	9	22157908	9:22157908:A:C	A	C	N	C	A	A	19185.8	68409.6	0.385815	0.386732	0.385558	0.88275	N	ADD	113520	1.01246	0.0112667	0.990349	1.03507	1.09919	0.271683	.
run4	9	22158168	9:22158168:T:A	T	A	N	A	T	T	6217.26	22101.5	0.12473	0.125323	0.124564	0.890671	N	ADD	113520	1.00251	0.0165306	0.970553	1.03553	0.151848	0.879307	.
run4	9	22158439	9:22158439:CT:C	CT	C	N	CT	C	C	19305.3	68960.4	0.388767	0.389141	0.388662	0.947986	N	ADD	113520	0.99436	0.0109522	0.973242	1.01594	-0.516457	0.605535	.
run4	9	22158598	9:22158598:G:A	G	A	N	G	A	A	10242.9	36667.1	0.206616	0.206469	0.206657	0.867218	N	ADD	113520	0.985234	0.0140451	0.958482	1.01273	-1.05917	0.289521	.
run4	9	22158924	9:22158924:C:T	C	T	N	C	T	T	18755.2	66973.6	0.377594	0.378054	0.377465	0.997074	N	ADD	113520	0.99506	0.0107348	0.974343	1.01622	-0.461283	0.644596	.
run4	9	22159416	9:22159416:C:T	C	T	N	C	T	T	10472.4	37524.4	0.211402	0.211095	0.211488	0.864717	N	ADD	113520	0.983755	0.0139421	0.957237	1.01101	-1.17472	0.240108	.
run4	9	22159982	9:22159982:C:A	C	A	N	C	A	A	8663	30924.1	0.174362	0.174622	0.174289	0.864554	N	ADD	113520	0.986271	0.0151251	0.957463	1.01595	-0.913972	0.360732	.
run4	9	22160087	9:22160087:C:T	C	T	N	T	C	C	9239.48	33051.4	0.186271	0.186242	0.186279	0.99313	N	ADD	113520	0.996074	0.0133295	0.970389	1.02244	-0.295082	0.767932	.
run4	9	22160370	9:22160370:T:C	T	C	N	C	T	T	6656.62	23500.7	0.132828	0.134179	0.132451	0.728017	N	ADD	113520	1.0277	0.0178973	0.992279	1.06439	1.52689	0.126788	.
run4	9	22160454	9:22160454:C:G	C	G	N	C	G	G	8629.75	30804.2	0.173687	0.173952	0.173613	0.860342	N	ADD	113520	0.987069	0.0151634	0.958165	1.01684	-0.85833	0.39071	.
run4	9	22160974	9:22160974:CAAAA:C	CAAAA	C	N	CAAAA	C	C	21327.3	76404.8	0.430462	0.4299	0.430619	0.691261	N	ADD	113520	0.992766	0.0128634	0.96805	1.01811	-0.56438	0.572496	.
run4	9	22161212	9:22161212:C:T	C	T	N	C	T	T	18474.9	65951	0.371855	0.372403	0.371702	0.943338	N	ADD	113520	0.993602	0.0111037	0.972212	1.01546	-0.578092	0.563202	.
run4	9	22161494	9:22161494:T:G	T	G	N	G	T	T	7406.79	26523.3	0.149445	0.1493	0.149486	0.865935	N	ADD	113520	0.994933	0.0155559	0.965057	1.02573	-0.326535	0.74402	.
run4	9	22161664	9:22161664:C:T	C	T	N	C	T	T	18651.8	66585.5	0.375428	0.375969	0.375277	0.923603	N	ADD	113520	0.993251	0.0112062	0.971674	1.01531	-0.604256	0.545673	.
run4	9	22161828	9:22161828:T:G	T	G	N	G	T	T	10231.4	36694.8	0.206687	0.206237	0.206813	0.922275	N	ADD	113520	0.997636	0.0132994	0.971967	1.02398	-0.177995	0.858727	.
run4	9	22161884	9:22161884:G:A	G	A	N	G	A	A	11486.7	40989	0.23113	0.231541	0.231015	0.847124	N	ADD	113520	0.991494	0.0136115	0.965392	1.0183	-0.627616	0.530255	.
run4	9	22162061	9:22162061:A:G	A	G	N	G	A	A	7237.29	25856.9	0.145764	0.145884	0.14573	0.867414	N	ADD	113520	0.99762	0.0156906	0.967407	1.02878	-0.151844	0.87931	.
run4	9	22162193	9:22162193:T:G	T	G	N	G	T	T	21609.2	77357.4	0.435899	0.435581	0.435988	0.939741	N	ADD	113520	1.00925	0.0107932	0.988124	1.03083	0.853033	0.393641	.
run4	9	22162560	9:22162560:G:A	G	A	N	G	A	A	8972.86	32022.6	0.180565	0.180868	0.18048	0.854941	N	ADD	113520	0.9868	0.0150507	0.958115	1.01634	-0.88289	0.377296	.
run4	9	22162794	9:22162794:A:C	A	C	N	A	C	C	18547.2	66238.9	0.373441	0.373859	0.373324	0.921656	N	ADD	113520	0.992802	0.0112244	0.971199	1.01489	-0.6436	0.519835	.
run4	9	22164045	9:22164045:C:G	C	G	N	G	C	C	17500.4	62502.9	0.352375	0.35276	0.352268	0.876452	N	ADD	113520	1.00681	0.011502	0.984364	1.02976	0.589772	0.555344	.
run4	9	22164309	9:22164309:G:A	G	A	N	G	A	A	17587.8	62824.3	0.354176	0.35452	0.354079	0.905439	N	ADD	113520	0.991383	0.01146	0.969364	1.0139	-0.755148	0.45016	.
run4	9	22164991	9:22164991:C:A	C	A	N	A	C	C	17618.8	62725.6	0.353878	0.355147	0.353523	0.88743	N	ADD	113520	1.00649	0.011532	0.983992	1.02949	0.560587	0.575079	.
run4	9	22165269	9:22165269:T:C	T	C	N	C	T	T	5035.22	17768.8	0.100441	0.101496	0.100146	0.874752	N	ADD	113520	1.01415	0.0183255	0.978368	1.05123	0.766584	0.443329	.
run4	9	22165583	9:22165583:C:T	C	T	N	T	C	C	20715.7	74263	0.418335	0.417571	0.418548	0.887054	N	ADD	113520	1.00419	0.0111296	0.982526	1.02634	0.376057	0.706875	.
run4	9	22165671	9:22165671:AT:A	AT	A	N	AT	A	A	10262.2	36814.1	0.207348	0.206858	0.207485	0.818963	N	ADD	113520	0.978769	0.0145618	0.951229	1.00711	-1.47368	0.140567	.
run4	9	22166461	9:22166461:A:T	A	T	N	T	A	A	20232.2	72519.8	0.408527	0.407825	0.408724	0.901409	N	ADD	113520	1.00333	0.0110652	0.981806	1.02533	0.300553	0.763755	.
run4	9	22166473	9:22166473:TA:T	TA	T	N	T	TA	TA	5329.12	18786.6	0.106218	0.10742	0.105882	0.8411	N	ADD	113520	1.01698	0.0182146	0.981315	1.05394	0.924434	0.35526	.
run4	9	22166542	9:22166542:G:A	G	A	N	G	A	A	18927.8	67612.4	0.381167	0.381532	0.381065	0.843758	N	ADD	113520	1.00343	0.011656	0.980763	1.02661	0.293492	0.769146	.
run4	9	22166769	9:22166769:C:T	C	T	N	T	C	C	7759.53	27701.8	0.15619	0.156411	0.156128	0.991506	N	ADD	113520	0.986301	0.0147548	0.958187	1.01524	-0.934841	0.34987	.
run4	9	22166917	9:22166917:G:A	G	A	N	G	A	A	12147.5	43554.2	0.245339	0.244861	0.245473	0.828193	N	ADD	113520	0.999722	0.0132463	0.974101	1.02602	-0.0209953	0.983249	.
run4	9	22166971	9:22166971:A:T	A	T	N	T	A	A	7601.38	27137.9	0.153009	0.153223	0.15295	0.972053	N	ADD	113520	0.985829	0.0150303	0.957211	1.0153	-0.949603	0.342314	.
run4	9	22167207	9:22167207:G:A	G	A	N	A	G	G	6295.62	22271.8	0.125825	0.126902	0.125524	0.853216	N	ADD	113520	1.00957	0.0168038	0.976864	1.04338	0.56697	0.570734	.
run4	9	22167281	9:22167281:CA:C	CA	C	N	CA	C	C	22048.6	78751.9	0.443977	0.444438	0.443847	0.613007	N	ADD	113520	1.00498	0.0132215	0.979276	1.03137	0.376076	0.706861	.
run4	9	22167455	9:22167455:G:A	G	A	N	G	A	A	17315	61893.3	0.348874	0.349022	0.348832	0.843032	N	ADD	113520	1.0005	0.0118595	0.977513	1.02403	0.0422487	0.9663	.
run4	9	22168128	9:22168128:C:T	C	T	N	T	C	C	20207.6	72460.7	0.408159	0.40733	0.408391	0.894725	N	ADD	113520	1.00269	0.0111117	0.981086	1.02476	0.241457	0.809201	.
run4	9	22168464	9:22168464:T:A	T	A	N	T	A	A	10468.6	37810.9	0.212648	0.211019	0.213103	0.775143	N	ADD	113520	0.982111	0.0144234	0.954736	1.01027	-1.25152	0.210744	.
run4	9	22169167	9:22169167:C:G	C	G	N	G	C	C	4337.39	15488.2	0.0873219	0.0874298	0.0872918	0.589036	N	ADD	113520	1.01519	0.0238724	0.968788	1.06382	0.631671	0.527602	.
run4	9	22169169	9:22169169:T:TTGTG	T	TTGTG	N	T	TTGTG	TTGTG	21163.2	75978.2	0.42786	0.426592	0.428215	0.649138	N	ADD	113520	0.997268	0.0131893	0.971819	1.02338	-0.207408	0.835691	.
run4	9	22169700	9:22169700:T:C	T	C	N	T	C	C	21288.7	75831	0.427765	0.429121	0.427385	0.850946	N	ADD	113520	0.999462	0.0113636	0.977448	1.02197	-0.0473662	0.962221	.
run4	9	22169978	9:22169978:C:T	C	T	N	T	C	C	5968.68	21527.5	0.121107	0.120312	0.121329	0.879719	N	ADD	113520	0.98719	0.0169006	0.955025	1.02044	-0.762866	0.445543	.
run4	9	22170023	9:22170023:GC:G	GC	G	N	GC	G	G	22350.3	79597.2	0.449029	0.450521	0.448612	0.814899	N	ADD	113520	1.00338	0.0115242	0.980974	1.02631	0.293132	0.769421	.
run4	9	22170983	9:22170983:C:A	C	A	N	A	C	C	20019.3	71796.4	0.404403	0.403533	0.404646	0.888757	N	ADD	113520	1.0022	0.0111657	0.980507	1.02438	0.196944	0.843871	.
run4	9	22171484	9:22171484:G:T	G	T	N	T	G	G	12673.1	45121.7	0.254558	0.255455	0.254307	0.882778	N	ADD	113520	0.995684	0.0128584	0.970904	1.0211	-0.336395	0.736573	.
run4	9	22172259	9:22172259:A:T	A	T	N	T	A	A	12887.2	45866.2	0.25878	0.259771	0.258503	0.860082	N	ADD	113520	0.995839	0.0129595	0.970863	1.02146	-0.321733	0.747655	.
run4	9	22172456	9:22172456:C:CT	C	CT	N	CT	C	C	22141.8	79389.9	0.447197	0.446317	0.447444	0.804599	N	ADD	113520	1.00222	0.0115923	0.979707	1.02525	0.191399	0.848213	.
run4	9	22172456	9:22172456:C:CTT	C	CTT	N	CTT	C	C	6134.5	22138.1	0.124527	0.123655	0.124771	0.851458	N	ADD	113520	0.98691	0.0169884	0.95459	1.02032	-0.775599	0.437986	.
run4	9	22172893	9:22172893:T:C	T	C	N	T	C	C	20711.7	73861.9	0.41655	0.417491	0.416288	0.803142	N	ADD	113520	0.997836	0.0117525	0.975114	1.02109	-0.184341	0.853746	.
run4	9	22173075	9:22173075:T:A	T	A	N	T	A	A	20418.7	72854.1	0.410821	0.411585	0.410608	0.802247	N	ADD	113520	0.99688	0.0117892	0.97411	1.02018	-0.265074	0.790952	.
run4	9	22173397	9:22173397:A:T	A	T	N	T	A	A	4840.35	17301.5	0.097524	0.0975681	0.0975116	0.709932	N	ADD	113520	1.02558	0.0207926	0.984625	1.06824	1.21476	0.224459	.
run4	9	22173407	9:22173407:C:T	C	T	N	T	C	C	12694.2	45132.4	0.254698	0.25588	0.254367	0.861052	N	ADD	113520	0.99805	0.013023	0.972897	1.02385	-0.14989	0.880852	.
run4	9	22173499	9:22173499:T:G	T	G	N	G	T	T	8471.97	30269.6	0.170638	0.170771	0.170601	0.807517	N	ADD	113520	0.995309	0.0153188	0.96587	1.02565	-0.306923	0.758902	.
run4	9	22173676	9:22173676:A:G	A	G	N	G	A	A	14001.5	50414	0.283719	0.282232	0.284135	0.792682	N	ADD	113520	1.00049	0.0129566	0.975406	1.02623	0.0380754	0.969628	.
run4	9	22174087	9:22174087:CTCT:C	CTCT	C	N	C	CTCT	CTCT	4716.06	17195.4	0.0965091	0.0950627	0.0969135	0.802838	N	ADD	113520	0.976764	0.0197421	0.939691	1.0153	-1.19088	0.233703	.
run4	9	22174103	9:22174103:T:C	T	C	N	T	C	C	21257.4	75982.9	0.428296	0.428491	0.428242	0.75338	N	ADD	113520	1.00366	0.0121011	0.980136	1.02775	0.301964	0.76268	.
run4	9	22174105	9:22174105:C:T	C	T	N	T	C	C	7247.93	26008.1	0.146476	0.146098	0.146582	0.778269	N	ADD	113520	1.00648	0.0165711	0.974312	1.0397	0.389553	0.696867	.
run4	9	22174350	9:22174350:A:G	A	G	N	G	A	A	3360.78	11937.7	0.0673825	0.067744	0.0672815	0.782933	N	ADD	113520	1.01415	0.0232918	0.968895	1.06152	0.603314	0.5463	.
run4	9	22174712	9:22174712:G:A	G	A	N	A	G	G	8021.44	28617.4	0.161376	0.16169	0.161289	0.959091	N	ADD	113520	0.996375	0.0143164	0.968805	1.02473	-0.2537	0.799727	.
run4	9	22175188	9:22175188:G:C	G	C	N	C	G	G	9333.49	33335.9	0.187938	0.188137	0.187882	0.813905	N	ADD	113520	1.01075	0.014655	0.98213	1.0402	0.729567	0.465655	.
run4	9	22175306	9:22175306:A:C	A	C	N	C	A	A	7344.2	26106.2	0.147332	0.148039	0.147135	0.927886	N	ADD	113520	1.00018	0.0151152	0.970985	1.03025	0.0119701	0.990449	.
run4	9	22175940	9:22175940:C:G	C	G	N	C	G	G	21767	78408.5	0.441224	0.438761	0.441912	0.800118	N	ADD	113520	0.975227	0.0116944	0.953128	0.997838	-2.14507	0.0319473	.
run4	9	22176294	9:22176294:T:C	T	C	N	C	T	T	4819.46	16969.4	0.0959692	0.0971469	0.0956399	0.855464	N	ADD	113520	1.03686	0.0192078	0.998555	1.07664	1.88469	0.0594721	.
run4	9	22176560	9:22176560:G:T	G	T	N	T	G	G	8236.05	29416.4	0.165841	0.166016	0.165792	0.995615	N	ADD	113520	0.99532	0.0138982	0.968573	1.02281	-0.337534	0.735714	.
run4	9	22176961	9:22176961:C:T	C	T	N	T	C	C	12876.2	45632.3	0.257701	0.259549	0.257185	0.839426	N	ADD	113520	1.02698	0.0131832	1.00079	1.05386	2.01966	0.0434187	.
run4	9	22177071	9:22177071:A:C	A	C	N	C	A	A	3058.02	10724.4	0.0607047	0.0616413	0.0604428	0.784464	N	ADD	113520	1.05547	0.0243149	1.00635	1.10698	2.22014	0.0264094	.
run4	9	22177527	9:22177527:G:T	G	T	N	T	G	G	22831.5	81558.6	0.459787	0.46022	0.459667	0.801171	N	ADD	113520	1.01248	0.0116792	0.989566	1.03592	1.0619	0.288281	.
run4	9	22177567	9:22177567:A:G	A	G	N	G	A	A	2864.37	10145.6	0.0573025	0.0577377	0.0571808	0.734146	N	ADD	113520	1.0403	0.0259078	0.988796	1.09449	1.52507	0.127242	.
run4	9	22177677	9:22177677:T:C	T	C	N	T	C	C	15442.5	55609.3	0.312948	0.311279	0.313415	0.820113	N	ADD	113520	0.973542	0.0124565	0.950062	0.997603	-2.15263	0.0313481	.
run4	9	22177943	9:22177943:AG:A	AG	A	N	A	AG	AG	5212.9	18383.5	0.103931	0.105078	0.10361	0.754642	N	ADD	113520	1.0192	0.0193702	0.981236	1.05864	0.982069	0.326066	.
run4	9	22178670	9:22178670:T:C	T	C	N	C	T	T	5560.42	19659.1	0.11108	0.112083	0.110799	0.837324	N	ADD	113520	1.03813	0.018376	1.00141	1.0762	2.03644	0.0417066	.
run4	9	22179409	9:22179409:G:T	G	T	N	T	G	G	7050.45	25115.6	0.141676	0.142118	0.141552	0.93567	N	ADD	113520	0.998295	0.0152871	0.968828	1.02866	-0.111598	0.911142	.
run4	9	22179676	9:22179676:T:C	T	C	N	C	T	T	10728.5	38134.3	0.215217	0.216258	0.214926	0.901481	N	ADD	113520	1.01101	0.0131817	0.98522	1.03747	0.830329	0.406353	.
run4	9	22179701	9:22179701:G:A	G	A	N	A	G	G	24034.9	85989.5	0.484604	0.484477	0.484639	0.8493	N	ADD	113520	1.00657	0.0112655	0.984593	1.02905	0.581647	0.560805	.
run4	9	22179709	9:22179709:C:G	C	G	N	G	C	C	4135.04	14581.3	0.0824364	0.083351	0.0821807	0.837093	N	ADD	113520	1.03916	0.0208256	0.9976	1.08246	1.8446	0.0650954	.
run4	9	22180264	9:22180264:A:C	A	C	N	A	C	C	15352.7	55116.6	0.310383	0.309467	0.310639	0.808622	N	ADD	113520	0.982095	0.0124814	0.958361	1.00642	-1.44755	0.147742	.
run4	9	22180329	9:22180329:T:C	T	C	N	T	C	C	16007.2	57525.9	0.323877	0.322661	0.324217	0.823839	N	ADD	113520	0.981551	0.012222	0.958317	1.00535	-1.52362	0.127603	.
run4	9	22180591	9:22180591:T:G	T	G	N	G	T	T	11094.6	39438.1	0.222572	0.223636	0.222274	0.899158	N	ADD	113520	1.01136	0.0130394	0.985836	1.03754	0.865953	0.386516	.
run4	9	22181079	9:22181079:A:G	A	G	N	G	A	A	10160.1	35970.8	0.203184	0.2048	0.202732	0.866251	N	ADD	113520	1.0183	0.0137362	0.991247	1.04608	1.31994	0.186855	.
run4	9	22181187	9:22181187:A:G	A	G	N	A	G	G	15131.6	54479.8	0.306604	0.305011	0.30705	0.846411	N	ADD	113520	0.977838	0.0122542	0.954632	1.00161	-1.82889	0.0674161	.
run4	9	22181296	9:22181296:A:T	A	T	N	T	A	A	4829.41	16982.9	0.0960724	0.0973475	0.095716	0.90256	N	ADD	113520	1.03787	0.0186961	1.00052	1.0766	1.98798	0.0468137	.
run4	9	22181450	9:22181450:G:A	G	A	N	A	G	G	15450.9	54873.3	0.309744	0.311448	0.309267	0.891396	N	ADD	113520	1.01737	0.0118427	0.994026	1.04126	1.45403	0.145939	.
run4	9	22181540	9:22181540:C:T	C	T	N	T	C	C	11136.2	39577.4	0.223369	0.224475	0.223059	0.8903	N	ADD	113520	1.01097	0.0130809	0.985382	1.03723	0.834185	0.404177	.
run4	9	22181673	9:22181673:G:A	G	A	N	A	G	G	8218.28	29171.6	0.164684	0.165658	0.164412	0.947279	N	ADD	113520	1.00217	0.0144019	0.974275	1.03086	0.150365	0.880477	.
run4	9	22181677	9:22181677:A:T	A	T	N	A	T	T	15922.4	57414.6	0.323013	0.320951	0.32359	0.906212	N	ADD	113520	0.976935	0.0116814	0.954822	0.99956	-1.99761	0.0457585	.
run4	9	22181931	9:22181931:A:G	A	G	N	A	G	G	15656.2	56469.7	0.317679	0.315586	0.318265	0.910381	N	ADD	113520	0.977406	0.011693	0.95526	1.00006	-1.95447	0.0506461	.
run4	9	22182184	9:22182184:C:T	C	T	N	T	C	C	17300.7	61977.2	0.34918	0.348734	0.349305	0.903917	N	ADD	113520	1.00224	0.011381	0.980127	1.02484	0.196189	0.844462	.
run4	9	22182218	9:22182218:A:G	A	G	N	G	A	A	8265.37	29339.4	0.16563	0.166607	0.165357	0.944047	N	ADD	113520	1.00227	0.0143938	0.974393	1.03095	0.157736	0.874665	.
run4	9	22182579	9:22182579:G:T	G	T	N	T	G	G	15815.4	56017	0.316386	0.318795	0.315713	0.912914	N	ADD	113520	1.02041	0.0116279	0.99742	1.04394	1.73779	0.0822481	.
run4	9	22182692	9:22182692:G:A	G	A	N	A	G	G	4715.44	16567.1	0.0937394	0.0950502	0.0933728	0.916532	N	ADD	113520	1.0391	0.0187506	1.00161	1.078	2.04561	0.0407944	.
run4	9	22182939	9:22182939:A:G	A	G	N	A	G	G	15878.2	57257.3	0.322126	0.320061	0.322704	0.90686	N	ADD	113520	0.977005	0.0116843	0.954885	0.999637	-1.99099	0.0464815	.
run4	9	22183014	9:22183014:C:A	C	A	N	A	C	C	4829.14	16982	0.0960673	0.0973421	0.0957108	0.902606	N	ADD	113520	1.03786	0.018696	1.00052	1.0766	1.98783	0.0468302	.
run4	9	22183144	9:22183144:A:T	A	T	N	T	A	A	10009.2	35436.4	0.200165	0.201758	0.19972	0.875458	N	ADD	113520	1.01855	0.0137265	0.99151	1.04632	1.3388	0.180637	.
run4	9	22183781	9:22183781:C:T	C	T	N	C	T	T	16062.4	57841.7	0.325511	0.323773	0.325998	0.910518	N	ADD	113520	0.979008	0.0116308	0.956943	1.00158	-1.82407	0.0681416	.
run4	9	22183916	9:22183916:C:T	C	T	N	T	C	C	15889.2	56369.4	0.318264	0.320283	0.317699	0.913204	N	ADD	113520	1.01803	0.0116114	0.995128	1.04147	1.53931	0.123728	.
run4	9	22184018	9:22184018:T:C	T	C	N	T	C	C	15277.5	54847.5	0.308866	0.307951	0.309122	0.87866	N	ADD	113520	0.98256	0.0120066	0.959708	1.00596	-1.46531	0.142838	.
run4	9	22184388	9:22184388:T:C	T	C	N	C	T	T	10023.7	35488.9	0.200461	0.20205	0.200016	0.875239	N	ADD	113520	1.01846	0.0137205	0.991438	1.04622	1.33322	0.18246	.
run4	9	22184674	9:22184674:C:T	C	T	N	T	C	C	3121.43	11077.9	0.0625411	0.0629195	0.0624353	0.760123	N	ADD	113520	1.01155	0.02439	0.964333	1.06108	0.470907	0.637707	.
run4	9	22184997	9:22184997:G:A	G	A	N	A	G	G	23218.4	82971.3	0.467714	0.468018	0.467628	0.912779	N	ADD	113520	1.01109	0.0109159	0.989689	1.03296	1.01049	0.312261	.
run4	9	22185092	9:22185092:A:G	A	G	N	A	G	G	15246.1	54914.4	0.309023	0.30732	0.309499	0.9926	N	ADD	113520	0.980101	0.0112915	0.958649	1.00203	-1.78004	0.0750687	.
run4	9	22185252	9:22185252:G:A	G	A	N	A	G	G	16608.8	58948.3	0.332792	0.334787	0.332234	0.903743	N	ADD	113520	1.02071	0.0115771	0.997812	1.04414	1.77075	0.0766021	.
run4	9	22185656	9:22185656:C:T	C	T	N	T	C	C	6265.6	22749.5	0.127797	0.126297	0.128217	0.905601	N	ADD	113520	0.987484	0.0163452	0.95635	1.01963	-0.770573	0.44096	.
run4	9	22186598	9:22186598:A:T	A	T	N	T	A	A	4874.57	17157.8	0.0970419	0.0982577	0.096702	0.902579	N	ADD	113520	1.03622	0.018608	0.999105	1.07471	1.91186	0.0558946	.
run4	9	22187074	9:22187074:G:T	G	T	N	T	G	G	8278.06	29345.9	0.165715	0.166863	0.165394	0.951618	N	ADD	113520	1.00458	0.0143409	0.97674	1.03322	0.318848	0.749842	.
run4	9	22187333	9:22187333:T:TA	T	TA	N	TA	T	T	18041.9	64562.4	0.363831	0.363674	0.363875	0.887457	N	ADD	113520	1.00302	0.0113783	0.980898	1.02564	0.264941	0.791055	.
run4	9	22187385	9:22187385:A:T	A	T	N	T	A	A	15885	56324.8	0.318049	0.320197	0.317448	0.914366	N	ADD	113520	1.019	0.0116066	0.996076	1.04244	1.62124	0.104966	.
run4	9	22187434	9:22187434:C:T	C	T	N	C	T	T	16144.7	58152.9	0.327245	0.325433	0.327751	0.909887	N	ADD	113520	0.978603	0.0116172	0.956573	1.00114	-1.86179	0.0626329	.
run4	9	22187459	9:22187459:G:T	G	T	N	T	G	G	8184.52	29036.5	0.16394	0.164977	0.16365	0.947026	N	ADD	113520	1.00266	0.0144243	0.974715	1.03142	0.18447	0.853645	.
run4	9	22188039	9:22188039:G:A	G	A	N	A	G	G	23396.1	83640.6	0.471444	0.471601	0.4714	0.898111	N	ADD	113520	1.00736	0.0109666	0.985938	1.02925	0.66862	0.503738	.
run4	9	22188083	9:22188083:A:G	A	G	N	A	G	G	15373.4	55185.8	0.310779	0.309886	0.311029	0.88023	N	ADD	113520	0.982993	0.0119744	0.960192	1.00634	-1.43247	0.152009	.
run4	9	22188226	9:22188226:C:G	C	G	N	G	C	C	9296.82	32865.8	0.185706	0.187398	0.185232	0.864563	N	ADD	113520	1.01648	0.0142353	0.988513	1.04524	1.14833	0.250831	.
run4	9	22188374	9:22188374:C:A	C	A	N	C	A	A	4570.06	16437.6	0.0925286	0.0921197	0.092643	0.635935	N	ADD	113520	0.992899	0.0226371	0.94981	1.03794	-0.31479	0.752921	.
run4	9	22188459	9:22188459:C:T	C	T	N	T	C	C	5941.17	21513.9	0.120926	0.119758	0.121253	0.924138	N	ADD	113520	0.991413	0.0165467	0.959777	1.02409	-0.521183	0.602239	.
run4	9	22188474	9:22188474:A:C	A	C	N	C	A	A	9352.12	33060.4	0.186807	0.188513	0.18633	0.8624	N	ADD	113520	1.01663	0.0142167	0.988696	1.04536	1.16031	0.245921	.
run4	9	22188567	9:22188567:A:C	A	C	N	C	A	A	6049.31	21881.7	0.123023	0.121937	0.123326	0.922985	N	ADD	113520	0.991692	0.0164302	0.960266	1.02415	-0.507744	0.611633	.
run4	9	22189645	9:22189645:AAAAT:A	AAAAT	A	N	A	AAAAT	AAAAT	19838.4	70652.8	0.39857	0.399888	0.398201	0.737318	N	ADD	113520	1.01305	0.012341	0.988842	1.03785	1.05071	0.293393	.
run4	9	22189716	9:22189716:C:T	C	T	N	T	C	C	16808.3	59832.4	0.337565	0.338808	0.337217	0.890023	N	ADD	113520	1.01262	0.0115707	0.989915	1.03585	1.08391	0.278404	.
run4	9	22190001	9:22190001:C:G	C	G	N	G	C	C	6342.04	22929.8	0.128928	0.127838	0.129233	0.910871	N	ADD	113520	0.993919	0.0162332	0.962794	1.02605	-0.375724	0.707122	.
run4	9	22190974	9:22190974:G:A	G	A	N	A	G	G	6282.19	22814.2	0.128155	0.126632	0.128582	0.908442	N	ADD	113520	0.986841	0.0162973	0.955818	1.01887	-0.812782	0.416343	.
run4	9	22191189	9:22191189:T:C	T	C	N	T	C	C	15317.4	54979	0.309621	0.308756	0.309863	0.879714	N	ADD	113520	0.983032	0.0119895	0.960201	1.00641	-1.42738	0.15347	.
run4	9	22191500	9:22191500:G:A	G	A	N	A	G	G	16681.5	59359.5	0.334923	0.336253	0.334552	0.891227	N	ADD	113520	1.01429	0.0115979	0.991496	1.03761	1.22362	0.221096	.
run4	9	22191879	9:22191879:A:ATC	A	ATC	N	A	ATC	ATC	15181.8	54468.5	0.306776	0.306024	0.306986	0.85799	N	ADD	113520	0.983277	0.012175	0.960091	1.00702	-1.3852	0.165992	.
run4	9	22192593	9:22192593:C:T	C	T	N	T	C	C	5818.39	21068.8	0.118425	0.117283	0.118744	0.928893	N	ADD	113520	0.991335	0.0166527	0.959501	1.02422	-0.522628	0.601233	.
run4	9	22192936	9:22192936:C:T	C	T	N	T	C	C	6068.4	21959.1	0.123447	0.122322	0.123762	0.922678	N	ADD	113520	0.991036	0.0164112	0.959667	1.02343	-0.548649	0.583246	.
run4	9	22193242	9:22193242:T:A	T	A	N	A	T	T	8021.09	28467	0.160712	0.161683	0.160441	0.932908	N	ADD	113520	1.0028	0.0146299	0.974452	1.03197	0.190995	0.84853	.
run4	9	22193243	9:22193243:TG:T	TG	T	N	T	TG	TG	4968.74	17492.8	0.0989319	0.100156	0.0985897	0.957008	N	ADD	113520	1.03547	0.0179116	0.999745	1.07246	1.94573	0.0516869	.
run4	9	22193244	9:22193244:G:T	G	T	N	T	G	G	10698	37827.6	0.213731	0.215641	0.213197	0.895579	N	ADD	113520	1.01313	0.0133304	0.987001	1.03995	0.978392	0.327881	.
run4	9	22193713	9:22193713:G:C	G	C	N	C	G	G	4894.18	17186.4	0.0972542	0.0986531	0.096863	0.926695	N	ADD	113520	1.04005	0.0183229	1.00336	1.07808	2.14307	0.0321075	.
run4	9	22193922	9:22193922:G:A	G	A	N	A	G	G	10868.7	38774.8	0.218655	0.219083	0.218536	0.912629	N	ADD	113520	1.00221	0.0130814	0.976846	1.02824	0.169133	0.865692	.
run4	9	22194535	9:22194535:C:T	C	T	N	C	T	T	21443.5	77172.6	0.434356	0.432241	0.434947	0.874776	N	ADD	113520	0.981095	0.0111728	0.959844	1.00282	-1.70826	0.0875888	.
run4	9	22194772	9:22194772:GT:G	GT	G	N	GT	G	G	15197.5	54475.4	0.306875	0.306339	0.307025	0.85391	N	ADD	113520	0.984874	0.012201	0.961601	1.00871	-1.24921	0.211589	.
run4	9	22194883	9:22194883:C:T	C	T	N	T	C	C	3105.76	10993.9	0.0621022	0.0626034	0.061962	0.760619	N	ADD	113520	1.01438	0.0244478	0.966917	1.06417	0.583872	0.559306	.
run4	9	22195062	9:22195062:T:C	T	C	N	C	T	T	2946.61	10379.9	0.0586969	0.0593954	0.0585016	0.856178	N	ADD	113520	1.04247	0.0236653	0.99522	1.09196	1.75748	0.078836	.
run4	9	22195321	9:22195321:A:G	A	G	N	A	G	G	15168	54425.7	0.306526	0.305745	0.306744	0.875128	N	ADD	113520	0.983786	0.012048	0.960827	1.00729	-1.35685	0.17483	.
run4	9	22195356	9:22195356:T:C	T	C	N	T	C	C	24056.1	86263.5	0.485904	0.484904	0.486184	0.905691	N	ADD	113520	0.994636	0.0108384	0.97373	1.01599	-0.496221	0.619739	.
run4	9	22195772	9:22195772:C:T	C	T	N	C	T	T	15221.7	54607.5	0.307563	0.306827	0.307769	0.873114	N	ADD	113520	0.984068	0.0120505	0.961098	1.00759	-1.33272	0.182622	.
run4	9	22195820	9:22195820:C:T	C	T	N	C	T	T	21665.6	77339.5	0.436069	0.436719	0.435887	0.889808	N	ADD	113520	1.00836	0.0111429	0.986574	1.03062	0.746916	0.455115	.
run4	9	22196723	9:22196723:T:G	T	G	N	G	T	T	2950.47	10383.2	0.0587282	0.0594733	0.0585199	0.856042	N	ADD	113520	1.04372	0.0236544	0.996432	1.09324	1.80887	0.0704716	.
run4	9	22196863	9:22196863:A:G	A	G	N	G	A	A	23544.8	83898	0.473233	0.474599	0.472851	0.9127	N	ADD	113520	1.0174	0.010862	0.995967	1.03929	1.58796	0.112294	.
run4	9	22196972	9:22196972:C:G	C	G	N	G	C	C	8405.92	29817.7	0.168357	0.16944	0.168054	0.98818	N	ADD	113520	1.00395	0.0139938	0.976788	1.03187	0.28167	0.778197	.
run4	9	22197083	9:22197083:TA:T	TA	T	N	T	TA	TA	4300.45	15249.1	0.0861062	0.0866852	0.0859444	0.978395	N	ADD	113520	1.02668	0.0187816	0.989574	1.06518	1.40192	0.16094	.
run4	9	22197150	9:22197150:A:G	A	G	N	G	A	A	6100.48	22077.8	0.124111	0.122969	0.124431	0.927092	N	ADD	113520	0.991173	0.0163304	0.95995	1.02341	-0.542955	0.587161	.
run4	9	22197790	9:22197790:T:G	T	G	N	G	T	T	6676.81	24070.6	0.135427	0.134586	0.135663	0.993622	N	ADD	113520	0.997003	0.0151963	0.967746	1.02714	-0.197526	0.843416	.
run4	9	22198198	9:22198198:G:A	G	A	N	A	G	G	5378.01	18935.4	0.107089	0.108406	0.10672	0.931772	N	ADD	113520	1.03478	0.0175144	0.999861	1.07092	1.95204	0.0509337	.
run4	9	22198464	9:22198464:C:T	C	T	N	C	T	T	16853.7	60016.8	0.338577	0.339724	0.338256	0.863322	N	ADD	113520	1.00839	0.0118977	0.985148	1.03218	0.702282	0.482503	.
run4	9	22199174	9:22199174:C:T	C	T	N	T	C	C	4274.2	15186.3	0.0857141	0.0861561	0.0855906	0.963666	N	ADD	113520	1.02432	0.0189754	0.986926	1.06313	1.26642	0.205364	.
run4	9	22199181	9:22199181:G:T	G	T	N	T	G	G	4274.2	15186.3	0.0857141	0.0861561	0.0855906	0.963666	N	ADD	113520	1.02432	0.0189754	0.986926	1.06313	1.26642	0.205364	.
run4	9	22199197	9:22199197:C:T	C	T	N	T	C	C	4274.2	15186.3	0.0857141	0.0861561	0.0855906	0.963666	N	ADD	113520	1.02432	0.0189754	0.986926	1.06313	1.26642	0.205364	.
run4	9	22199468	9:22199468:AAGAC:A	AAGAC	A	N	A	AAGAC	AAGAC	5074.68	17856.8	0.101002	0.102291	0.100641	0.958132	N	ADD	113520	1.03684	0.0177336	1.00142	1.07351	2.03996	0.0413541	.
run4	9	22200519	9:22200519:C:G	C	G	N	G	C	C	7501.93	26706.2	0.15067	0.151218	0.150517	0.861308	N	ADD	113520	0.998266	0.0155246	0.968348	1.02911	-0.111821	0.910965	.
run4	9	22200567	9:22200567:T:A	T	A	N	A	T	T	5900.98	21428.5	0.120373	0.118947	0.120772	0.957494	N	ADD	113520	0.986988	0.0162914	0.955971	1.01901	-0.803925	0.42144	.
run4	9	22200680	9:22200680:G:A	G	A	N	A	G	G	4319.18	15295.5	0.0863932	0.0870627	0.086206	0.996352	N	ADD	113520	1.02762	0.0185761	0.99088	1.06572	1.46674	0.142448	.
run4	9	22200807	9:22200807:G:A	G	A	N	A	G	G	8491.6	30316.8	0.170932	0.171167	0.170866	0.890389	N	ADD	113520	0.994912	0.0145153	0.967007	1.02362	-0.35139	0.725296	.
run4	9	22201036	9:22201036:T:A	T	A	N	T	A	A	14627	51886.7	0.29296	0.29484	0.292435	0.855734	N	ADD	113520	1.01343	0.0124904	0.988924	1.03855	1.06826	0.285401	.
run4	9	22201586	9:22201586:C:T	C	T	N	T	C	C	6324.89	22567.7	0.127258	0.127492	0.127192	0.926645	N	ADD	113520	1.0028	0.0160531	0.97174	1.03485	0.17419	0.861716	.
run4	9	22201893	9:22201893:A:AT	A	AT	N	AT	A	A	9339.38	33391.1	0.188207	0.188256	0.188193	0.82449	N	ADD	113520	0.995093	0.014527	0.96716	1.02383	-0.33864	0.734881	.
run4	9	22201915	9:22201915:G:A	G	A	N	A	G	G	5079.88	17827.6	0.100896	0.102396	0.100477	0.945271	N	ADD	113520	1.0398	0.0178485	1.00406	1.07682	2.18675	0.0287606	.
run4	9	22202151	9:22202151:G:A	G	A	N	G	A	A	14952.2	53012.9	0.299353	0.301395	0.298782	0.880229	N	ADD	113520	1.01647	0.0122206	0.992408	1.04111	1.33637	0.18143	.
run4	9	22202516	9:22202516:C:CGT	C	CGT	N	CGT	C	C	11206.3	40125.2	0.22609	0.225888	0.226147	0.924724	N	ADD	113520	1.01019	0.0130376	0.984708	1.03634	0.77798	0.436581	.
run4	9	22202865	9:22202865:G:A	G	A	N	G	A	A	20680.1	73776.2	0.416034	0.416853	0.415805	0.99178	N	ADD	113520	1.00714	0.0106044	0.986427	1.0283	0.671262	0.502054	.
run4	9	22202907	9:22202907:G:C	G	C	N	C	G	G	11535.4	41487	0.233538	0.232522	0.233822	0.886633	N	ADD	113520	0.979481	0.0130039	0.954832	1.00477	-1.59433	0.110862	.
run4	9	22203026	9:22203026:G:A	G	A	N	G	A	A	20742.7	74013.6	0.417355	0.418116	0.417142	0.912692	N	ADD	113520	1.00827	0.0110471	0.986672	1.03034	0.745378	0.456043	.
run4	9	22203122	9:22203122:C:A	C	A	N	A	C	C	5244.62	18473	0.104465	0.105717	0.104114	0.929241	N	ADD	113520	1.03652	0.0177443	1.00109	1.0732	2.02128	0.0432509	.
run4	9	22203631	9:22203631:AG:A	AG	A	N	A	AG	AG	5109.94	18002	0.101797	0.103002	0.10146	0.941493	N	ADD	113520	1.03557	0.0178351	0.999992	1.07241	1.95949	0.050055	.
run4	9	22203800	9:22203800:G:T	G	T	N	T	G	G	13849.8	49585.5	0.279401	0.279174	0.279465	0.913289	N	ADD	113520	0.998717	0.012015	0.975473	1.02251	-0.106886	0.914879	.
run4	9	22204173	9:22204173:G:A	G	A	N	A	G	G	5077.04	17814.5	0.100826	0.102339	0.100403	0.936397	N	ADD	113520	1.03981	0.0179386	1.00389	1.07702	2.17638	0.029527	.
run4	9	22204445	9:22204445:G:A	G	A	N	A	G	G	6095.25	21665.7	0.122273	0.122863	0.122108	0.896633	N	ADD	113520	1.02831	0.0170621	0.994493	1.06328	1.63633	0.10177	.
run4	9	22204469	9:22204469:C:G	C	G	N	G	C	C	4396.83	15608.6	0.0881142	0.088628	0.0879706	0.949677	N	ADD	113520	1.02683	0.0188772	0.989535	1.06553	1.40265	0.160721	.
run4	9	22204668	9:22204668:AT:A	AT	A	N	A	AT	AT	9065.61	32316.6	0.182268	0.182738	0.182137	0.856199	N	ADD	113520	1.00173	0.0144543	0.973748	1.03051	0.119458	0.904913	.
run4	9	22205243	9:22205243:T:A	T	A	N	A	T	T	9127.5	32658.6	0.184047	0.183985	0.184065	0.791702	N	ADD	113520	0.993379	0.0149569	0.964681	1.02293	-0.44417	0.65692	.
run4	9	22205246	9:22205246:A:G	A	G	N	G	A	A	9794.27	35158.8	0.197996	0.197425	0.198156	0.834119	N	ADD	113520	0.979299	0.0142553	0.952316	1.00705	-1.46744	0.142258	.
run4	9	22206559	9:22206559:T:C	T	C	N	C	T	T	7840.19	27795.2	0.156956	0.158037	0.156654	0.614693	N	ADD	113520	1.00399	0.0184982	0.96824	1.04106	0.215171	0.829634	.
run4	9	22206987	9:22206987:C:T	C	T	N	T	C	C	16301.5	58477	0.329363	0.328594	0.329578	0.586741	N	ADD	113520	0.990461	0.0144365	0.962829	1.01889	-0.663924	0.506739	.
run4	9	22207037	9:22207037:T:C	T	C	N	T	C	C	3799	13458	0.0760086	0.0765773	0.0758496	0.991867	N	ADD	113520	1.01332	0.0198539	0.974651	1.05353	0.666717	0.504953	.
run4	9	22207255	9:22207255:A:T	A	T	N	T	A	A	10050.2	35097	0.198852	0.202585	0.197808	0.627482	N	ADD	113520	1.03992	0.0165002	1.00682	1.0741	2.37206	0.017689	.
run4	9	22208669	9:22208669:C:T	C	T	N	T	C	C	3305.87	11983.7	0.0673432	0.0666372	0.0675406	0.609484	N	ADD	113520	0.978185	0.0266043	0.928486	1.03054	-0.829071	0.407064	.
run4	9	22209110	9:22209110:T:C	T	C	N	C	T	T	3137.95	11384.2	0.0639628	0.0632523	0.0641615	0.626039	N	ADD	113520	0.975603	0.0269092	0.925482	1.02844	-0.917875	0.358685	.
run4	9	22209120	9:22209120:T:G	T	G	N	G	T	T	7422.15	26523.1	0.149512	0.14961	0.149485	0.634352	N	ADD	113520	1.00678	0.018327	0.971259	1.0436	0.368727	0.712331	.
run4	9	22209286	9:22209286:CCCCACATCA:C	CCCCACATCA	C	N	C	CCCCACATCA	CCCCACATCA	2993.87	10662	0.0601474	0.0603481	0.0600913	0.650133	N	ADD	113520	1.00412	0.0269678	0.952426	1.05862	0.152507	0.878787	.
run4	9	22210051	9:22210051:A:G	A	G	N	G	A	A	14448.6	52352.6	0.294227	0.291243	0.295061	0.645041	N	ADD	113520	0.981227	0.0147478	0.95327	1.01	-1.28507	0.198769	.
run4	9	22210865	9:22210865:C:G	C	G	N	G	C	C	5472.59	20057.8	0.112449	0.110312	0.113046	0.620454	N	ADD	113520	0.965562	0.0212296	0.92621	1.00659	-1.65076	0.0987872	.
run4	9	22210987	9:22210987:T:C	T	C	N	C	T	T	3076.61	11038	0.0621679	0.062016	0.0622103	0.673781	N	ADD	113520	1.00584	0.0262796	0.95534	1.059	0.221432	0.824756	.
run4	9	22211203	9:22211203:T:G	T	G	N	G	T	T	12708.3	46023.3	0.258684	0.256165	0.259388	0.637797	N	ADD	113520	0.979682	0.0152533	0.950827	1.00941	-1.34578	0.178375	.
run4	9	22213536	9:22213536:T:C	T	C	N	C	T	T	4179.95	15367.6	0.0860974	0.0842562	0.0866122	0.57725	N	ADD	113520	0.956741	0.0247136	0.911503	1.00422	-1.78941	0.0735488	.
run4	9	22213863	9:22213863:C:T	C	T	N	T	C	C	21374.3	76717.2	0.432045	0.430847	0.43238	0.629017	N	ADD	113520	1.00262	0.0140506	0.97539	1.03062	0.186509	0.852046	.
run4	9	22214255	9:22214255:G:A	G	A	N	A	G	G	3349.69	12039.4	0.0677813	0.0675205	0.0678542	0.683697	N	ADD	113520	1.03163	0.0264513	0.979511	1.08653	1.17734	0.239062	.
run4	9	22214256	9:22214256:C:A	C	A	N	A	C	C	3349.69	12039.4	0.0677813	0.0675205	0.0678542	0.683697	N	ADD	113520	1.03163	0.0264513	0.979511	1.08653	1.17734	0.239062	.
run4	9	22214283	9:22214283:C:T	C	T	N	T	C	C	21042.9	75499.1	0.42522	0.424167	0.425515	0.630666	N	ADD	113520	1.0034	0.0139739	0.976295	1.03126	0.243144	0.807894	.
run4	9	22214341	9:22214341:G:A	G	A	N	A	G	G	12677.9	45550.7	0.256468	0.255551	0.256725	0.58813	N	ADD	113520	0.996164	0.0158816	0.965634	1.02766	-0.241987	0.80879	.
run4	9	22214717	9:22214717:T:C	T	C	N	C	T	T	4157.35	15278.7	0.0856064	0.0838007	0.0861113	0.578985	N	ADD	113520	0.957253	0.0247327	0.911957	1.0048	-1.76638	0.0773325	.
run4	9	22214943	9:22214943:T:C	T	C	N	C	T	T	7722.3	28204.2	0.158239	0.15566	0.15896	0.625061	N	ADD	113520	0.962281	0.0182644	0.928443	0.997353	-2.1051	0.0352825	.
run4	9	22215296	9:22215296:A:C	A	C	N	C	A	A	21702	77894.5	0.438674	0.437452	0.439016	0.629966	N	ADD	113520	1.00318	0.0140699	0.975892	1.03123	0.22552	0.821575	.
run4	9	22216238	9:22216238:T:C	T	C	N	C	T	T	13869	49994.1	0.281286	0.27956	0.281768	0.640396	N	ADD	113520	0.996919	0.0153551	0.967364	1.02738	-0.200932	0.840752	.
run4	9	22216323	9:22216323:C:T	C	T	N	T	C	C	14208	50880.5	0.286683	0.286395	0.286764	0.60321	N	ADD	113520	1.01703	0.0158885	0.985842	1.04919	1.06252	0.288002	.
run4	9	22216506	9:22216506:A:G	A	G	N	G	A	A	16131.8	58026.5	0.326631	0.325172	0.327039	0.643423	N	ADD	113520	1.0041	0.0150876	0.974843	1.03424	0.271228	0.786215	.
run4	9	22216687	9:22216687:C:T	C	T	N	T	C	C	4932.32	17473.6	0.0986872	0.0994218	0.0984818	0.620469	N	ADD	113520	1.02302	0.0220769	0.979702	1.06826	1.03108	0.302502	.
run4	9	22216701	9:22216701:A:C	A	C	N	C	A	A	9207.67	32993.5	0.185875	0.185601	0.185952	0.632079	N	ADD	113520	1.02965	0.0181277	0.993714	1.0669	1.61208	0.106944	.
run4	9	22217141	9:22217141:TC:T	TC	T	N	T	TC	TC	2771.03	9714.2	0.0549913	0.0558563	0.0547495	0.633958	N	ADD	113520	1.02148	0.0287875	0.965442	1.08077	0.73828	0.460344	.
run4	9	22217278	9:22217278:G:A	G	A	N	A	G	G	13780.4	49193.1	0.277367	0.277775	0.277254	0.641962	N	ADD	113520	1.03242	0.0157578	1.00102	1.0648	2.02469	0.0428995	.
run4	9	22217486	9:22217486:G:T	G	T	N	T	G	G	13977	49881.9	0.281267	0.281737	0.281136	0.644775	N	ADD	113520	1.03439	0.0156399	1.00316	1.06659	2.16172	0.0306399	.
run4	9	22217771	9:22217771:C:A	C	A	N	A	C	C	4237.19	15179.9	0.0855228	0.0854099	0.0855544	0.679807	N	ADD	113520	1.03547	0.0237754	0.988325	1.08486	1.46603	0.142641	.
run4	9	22218406	9:22218406:G:T	G	T	N	T	G	G	15013.5	53581.3	0.302126	0.30263	0.301986	0.63282	N	ADD	113520	1.01156	0.0144403	0.983328	1.04059	0.795681	0.426217	.
run4	9	22219049	9:22219049:T:G	T	G	N	G	T	T	3286.6	11578.9	0.0654751	0.0662486	0.0652589	0.649946	N	ADD	113520	1.01532	0.02629	0.964324	1.069	0.578151	0.563162	.
run4	9	22219365	9:22219365:C:T	C	T	N	T	C	C	12184.6	43344.2	0.244577	0.245609	0.244289	0.648709	N	ADD	113520	1.01028	0.0150728	0.98087	1.04057	0.678471	0.497473	.
run4	9	22219775	9:22219775:A:G	A	G	N	G	A	A	4081.06	14466	0.0816907	0.0822629	0.0815307	0.594895	N	ADD	113520	1.00675	0.0247708	0.959036	1.05683	0.271431	0.78606	.
run4	9	22220106	9:22220106:A:C	A	C	N	C	A	A	3068.42	11166.1	0.0626959	0.0618508	0.0629322	0.549065	N	ADD	113520	0.995503	0.0297417	0.939131	1.05526	-0.151542	0.879549	.
run4	9	22220334	9:22220334:A:T	A	T	N	A	T	T	12294.3	44156.3	0.248637	0.247818	0.248866	0.510466	N	ADD	113520	0.9823	0.0172419	0.94966	1.01606	-1.03574	0.300322	.
run4	9	22220542	9:22220542:G:C	G	C	N	C	G	G	7550.56	26818.9	0.15138	0.152198	0.151152	0.601288	N	ADD	113520	1.01865	0.0185726	0.98224	1.05642	0.995107	0.319684	.
run4	9	22220963	9:22220963:G:A	G	A	N	A	G	G	4109.92	14826.4	0.0834052	0.0828446	0.0835619	0.660343	N	ADD	113520	1.02013	0.0244895	0.972323	1.07029	0.813887	0.41571	.
run4	9	22221080	9:22221080:C:T	C	T	N	T	C	C	19967.2	71635.9	0.403467	0.402484	0.403742	0.61106	N	ADD	113520	1.01172	0.014916	0.982567	1.04173	0.780939	0.434839	.
run4	9	22221180	9:22221180:GTTGT:G	GTTGT	G	N	G	GTTGT	GTTGT	16982.4	60852.4	0.342824	0.342317	0.342966	0.608519	N	ADD	113520	1.00899	0.0148349	0.980072	1.03875	0.603066	0.546465	.
run4	9	22221224	9:22221224:T:C	T	C	N	C	T	T	4248.61	15217.1	0.0857368	0.0856401	0.0857639	0.678699	N	ADD	113520	1.03542	0.0237922	0.98824	1.08484	1.46276	0.143532	.
run4	9	22221291	9:22221291:T:G	T	G	N	G	T	T	19827.2	71146.2	0.400694	0.399662	0.400982	0.612698	N	ADD	113520	1.01239	0.0149649	0.983127	1.04252	0.822829	0.410605	.
run4	9	22221547	9:22221547:C:T	C	T	N	T	C	C	20600.5	73909.5	0.41627	0.415249	0.416556	0.648437	N	ADD	113520	1.01387	0.0144115	0.985629	1.04291	0.955533	0.339308	.
run4	9	22221914	9:22221914:A:C	A	C	N	C	A	A	4888.27	17221.9	0.0973845	0.0985339	0.0970631	0.632892	N	ADD	113520	1.0277	0.0218942	0.984534	1.07276	1.24803	0.212021	.
run4	9	22222354	9:22222354:T:G	T	G	N	G	T	T	4274.48	15405.2	0.0866795	0.0861616	0.0868243	0.650222	N	ADD	113520	1.0227	0.0243036	0.975124	1.07259	0.923467	0.355764	.
run4	9	22222546	9:22222546:A:C	A	C	N	C	A	A	2774.81	9736.09	0.0551044	0.0559324	0.0548729	0.633251	N	ADD	113520	1.01948	0.0287817	0.963557	1.07864	0.670147	0.502764	.
run4	9	22222549	9:22222549:G:C	G	C	N	C	G	G	2785.82	9777.81	0.0553366	0.0561543	0.055108	0.630507	N	ADD	113520	1.01901	0.0287886	0.963102	1.07816	0.654044	0.513084	.
run4	9	22222650	9:22222650:C:T	C	T	N	T	C	C	2638.19	9253.49	0.052377	0.0531787	0.0521529	0.657547	N	ADD	113520	1.03149	0.0284342	0.975582	1.09061	1.09054	0.275474	.
run4	9	22223010	9:22223010:C:T	C	T	N	T	C	C	20916.3	75020.8	0.422556	0.421614	0.422819	0.650739	N	ADD	113520	1.01496	0.0143699	0.986771	1.04395	1.03319	0.301514	.
run4	9	22223069	9:22223069:T:C	T	C	N	C	T	T	19929.5	71476.9	0.402601	0.401724	0.402846	0.611437	N	ADD	113520	1.01256	0.0149079	0.983403	1.04258	0.837349	0.402396	.
run4	9	22223111	9:22223111:C:T	C	T	N	T	C	C	3859.25	13113.2	0.0747552	0.0777918	0.0739061	0.701971	N	ADD	113520	1.06032	0.0255246	1.00858	1.11471	2.29454	0.0217596	.
run4	9	22223448	9:22223448:T:A	T	A	N	A	T	T	5236.15	18466	0.104397	0.105546	0.104075	0.565804	N	ADD	113520	1.02079	0.0226073	0.97655	1.06704	0.910345	0.362641	.
run4	9	22223514	9:22223514:T:G	T	G	N	G	T	T	5304.83	18689.7	0.105684	0.106931	0.105336	0.566497	N	ADD	113520	1.02316	0.0224396	0.979135	1.06916	1.02028	0.307597	.
run4	9	22223583	9:22223583:T:G	T	G	N	G	T	T	4333.7	15541.4	0.0875401	0.0873554	0.0875917	0.678001	N	ADD	113520	1.0334	0.0236219	0.986646	1.08237	1.39083	0.164277	.
run4	9	22223666	9:22223666:G:A	G	A	N	A	G	G	14827.8	53117.6	0.299266	0.298888	0.299372	0.592926	N	ADD	113520	1.00293	0.0151257	0.973634	1.03311	0.193429	0.846623	.
run4	9	22223677	9:22223677:C:A	C	A	N	A	C	C	14849.1	53196.1	0.299706	0.299317	0.299815	0.593116	N	ADD	113520	1.00311	0.0151211	0.973815	1.03328	0.205175	0.837435	.
run4	9	22223882	9:22223882:C:T	C	T	N	T	C	C	20883.5	74911.7	0.421931	0.420953	0.422204	0.64949	N	ADD	113520	1.01463	0.0143929	0.986409	1.04366	1.00921	0.312876	.
run4	9	22223909	9:22223909:T:C	T	C	N	C	T	T	15512.4	55590.1	0.313171	0.312686	0.313307	0.609918	N	ADD	113520	1.00384	0.0147791	0.975177	1.03334	0.259182	0.795495	.
run4	9	22224074	9:22224074:G:A	G	A	N	A	G	G	13259.5	47393.4	0.267146	0.267275	0.26711	0.615196	N	ADD	113520	1.00336	0.0151749	0.973962	1.03366	0.221361	0.824811	.
run4	9	22224748	9:22224748:T:G	T	G	N	G	T	T	15859.2	56793.3	0.319999	0.319678	0.320088	0.606885	N	ADD	113520	1.00485	0.0147204	0.976272	1.03426	0.328623	0.742441	.
run4	9	22224842	9:22224842:A:G	A	G	N	G	A	A	4137.78	14829.7	0.0835425	0.0834062	0.0835806	0.647793	N	ADD	113520	0.995573	0.0232998	0.951131	1.04209	-0.190414	0.848985	.
run4	9	22225104	9:22225104:C:G	C	G	N	G	C	C	3906.52	13685.6	0.0774846	0.0787446	0.0771322	0.667136	N	ADD	113520	1.03741	0.0235786	0.990558	1.08648	1.55761	0.119326	.
run4	9	22225195	9:22225195:C:G	C	G	N	G	C	C	16407.5	58878	0.331596	0.33073	0.331838	0.644663	N	ADD	113520	1.00189	0.0141482	0.974486	1.03006	0.133187	0.894046	.
run4	9	22225462	9:22225462:C:T	C	T	N	T	C	C	15519.8	55622.8	0.313349	0.312837	0.313492	0.6034	N	ADD	113520	1.00322	0.0148309	0.974483	1.03281	0.217096	0.828133	.
run4	9	22225465	9:22225465:AC:A	AC	A	N	A	AC	AC	15475.9	55487.2	0.312557	0.31195	0.312727	0.608278	N	ADD	113520	1.00257	0.0148108	0.97389	1.0321	0.173612	0.86217	.
run4	9	22225490	9:22225490:T:C	T	C	N	C	T	T	15776	56504.8	0.318362	0.318001	0.318463	0.60426	N	ADD	113520	1.00439	0.0147459	0.975777	1.03384	0.297018	0.766453	.
run4	9	22225497	9:22225497:A:G	A	G	N	G	A	A	2894.41	10546.2	0.0591993	0.0583433	0.0594386	0.541701	N	ADD	113520	0.992593	0.0306601	0.934702	1.05407	-0.242497	0.808395	.
run4	9	22225555	9:22225555:T:C	T	C	N	C	T	T	15879.9	56886.8	0.320502	0.320095	0.320615	0.608855	N	ADD	113520	1.00421	0.0146868	0.975717	1.03354	0.286189	0.774733	.
run4	9	22225569	9:22225569:T:C	T	C	N	C	T	T	5574.13	19761.4	0.111591	0.112359	0.111376	0.621419	N	ADD	113520	1.00946	0.0210099	0.968738	1.0519	0.448266	0.653961	.
run4	9	22225598	9:22225598:T:A	T	A	N	T	A	A	11966.3	42945.3	0.241859	0.241207	0.242041	0.505237	N	ADD	113520	0.98312	0.0174792	0.95001	1.01738	-0.973987	0.330063	.
run4	9	22225740	9:22225740:A:C	A	C	N	C	A	A	15783.7	56533	0.31852	0.318156	0.318622	0.604089	N	ADD	113520	1.00439	0.0147461	0.97578	1.03385	0.297309	0.766231	.
run4	9	22225742	9:22225742:G:A	G	A	N	A	G	G	2644.42	9276.29	0.0525049	0.0533042	0.0522814	0.656192	N	ADD	113520	1.03148	0.0284306	0.975571	1.09058	1.09004	0.275696	.
run4	9	22225981	9:22225981:G:T	G	T	N	T	G	G	6760.13	24449.3	0.137462	0.136265	0.137797	0.691608	N	ADD	113520	0.983289	0.0181772	0.948874	1.01895	-0.927112	0.353868	.
run4	9	22225998	9:22225998:G:A	G	A	N	A	G	G	4224.07	15233.9	0.0857027	0.0851455	0.0858585	0.650107	N	ADD	113520	1.0205	0.0244189	0.972811	1.07053	0.831112	0.40591	.
run4	9	22226041	9:22226041:G:C	G	C	N	C	G	G	6771.03	24492	0.137698	0.136485	0.138038	0.690636	N	ADD	113520	0.982868	0.0181795	0.948464	1.01852	-0.950557	0.341829	.
run4	9	22226212	9:22226212:A:C	A	C	N	C	A	A	16608.8	59576.1	0.335557	0.334787	0.335772	0.645025	N	ADD	113520	1.00254	0.0140979	0.975217	1.03063	0.179882	0.857245	.
run4	9	22226858	9:22226858:A:G	A	G	N	G	A	A	6942.79	25184.2	0.141504	0.139947	0.141939	0.689488	N	ADD	113520	0.976916	0.0180075	0.943038	1.01201	-1.29695	0.194647	.
run4	9	22227287	9:22227287:C:G	C	G	N	G	C	C	16403	58869.8	0.33154	0.33064	0.331792	0.644558	N	ADD	113520	1.00156	0.0141506	0.974164	1.02973	0.110196	0.912254	.
run4	9	22227461	9:22227461:A:T	A	T	N	T	A	A	16599.9	59543.5	0.335374	0.334607	0.335589	0.645446	N	ADD	113520	1.00256	0.0140956	0.975246	1.03065	0.181695	0.855822	.
run4	9	22227987	9:22227987:C:T	C	T	N	T	C	C	3074.4	10915	0.0616166	0.0619713	0.0615174	0.65982	N	ADD	113520	1.03361	0.0267476	0.980821	1.08924	1.23596	0.216475	.
run4	9	22228034	9:22228034:C:A	C	A	N	A	C	C	20651.1	74159	0.417592	0.416269	0.417962	0.652249	N	ADD	113520	1.01088	0.0144298	0.982692	1.03988	0.750032	0.453235	.
run4	9	22228146	9:22228146:AATATTATTTATATTTATATATTATATTTAT:A	AATATTATTTATATTTATATATTATATTTAT	A	N	A	AATATTATTTATATTTATATATTATATTTAT	AATATTATTTATATTTATATATTATATTTAT	8773.71	31460.8	0.177213	0.176854	0.177314	0.544072	N	ADD	113520	1.00898	0.0187557	0.972563	1.04676	0.47665	0.633611	.
run4	9	22228221	9:22228221:T:C	T	C	N	C	T	T	4172.76	14963.5	0.0842857	0.0841113	0.0843345	0.676701	N	ADD	113520	1.03238	0.0239938	0.984952	1.08209	1.32805	0.184163	.
run4	9	22228560	9:22228560:C:T	C	T	N	T	C	C	16334.1	58689.7	0.330443	0.32925	0.330776	0.647572	N	ADD	113520	0.998196	0.0141606	0.970873	1.02629	-0.127488	0.898554	.
run4	9	22228795	9:22228795:A:T	A	T	N	T	A	A	3079.2	10935.4	0.0617275	0.0620681	0.0616323	0.659042	N	ADD	113520	1.03341	0.0267459	0.98063	1.08902	1.22863	0.219211	.
run4	9	22228945	9:22228945:T:G	T	G	N	G	T	T	20670.4	74238.1	0.418026	0.416659	0.418408	0.652128	N	ADD	113520	1.01041	0.0144308	0.982232	1.0394	0.717646	0.472976	.
run4	9	22229149	9:22229149:A:G	A	G	N	G	A	A	4325.6	15512.3	0.0873762	0.0871921	0.0874277	0.679076	N	ADD	113520	1.03326	0.0236212	0.98651	1.08222	1.38496	0.166063	.
run4	9	22229223	9:22229223:C:T	C	T	N	T	C	C	4243.63	15200.2	0.0856405	0.0855397	0.0856687	0.67927	N	ADD	113520	1.03518	0.0237936	0.98801	1.0846	1.45301	0.146222	.
run4	9	22229472	9:22229472:TGTC:T	TGTC	T	N	T	TGTC	TGTC	12236.6	43873.1	0.247136	0.246656	0.24727	0.609311	N	ADD	113520	1.00038	0.0156248	0.970204	1.03149	0.0240363	0.980824	.
run4	9	22229607	9:22229607:T:C	T	C	N	C	T	T	4325.6	15512.3	0.0873762	0.0871921	0.0874277	0.679076	N	ADD	113520	1.03326	0.0236212	0.98651	1.08222	1.38496	0.166063	.
run4	9	22229701	9:22229701:A:G	A	G	N	G	A	A	4392.43	15797.9	0.0889287	0.0885392	0.0890376	0.680423	N	ADD	113520	1.0244	0.0232957	0.978682	1.07226	1.03497	0.300681	.
run4	9	22229733	9:22229733:C:CTTT	C	CTTT	N	CTTT	C	C	18817.2	67336.7	0.379466	0.379302	0.379512	0.605469	N	ADD	113520	1.01591	0.014497	0.987454	1.04519	1.08904	0.276135	.
run4	9	22229816	9:22229816:G:A	G	A	N	A	G	G	2768.11	10137.1	0.056841	0.0557975	0.0571328	0.54268	N	ADD	113520	0.984208	0.0313373	0.925577	1.04655	-0.507964	0.611478	.
run4	9	22229963	9:22229963:G:A	G	A	N	A	G	G	20625	74070.7	0.417088	0.415743	0.417464	0.650937	N	ADD	113520	1.01017	0.0144375	0.981987	1.03916	0.700921	0.483352	.
run4	9	22230091	9:22230091:T:G	T	G	N	T	G	G	5265.12	18807.7	0.106029	0.10613	0.106	0.449608	N	ADD	113520	1.00081	0.0256479	0.951747	1.05241	0.0317143	0.9747	.
run4	9	22230956	9:22230956:A:G	A	G	N	G	A	A	4426.45	15928.3	0.0896527	0.089225	0.0897723	0.672219	N	ADD	113520	1.02549	0.0234822	0.97936	1.07379	1.07181	0.283806	.
run4	9	22231728	9:22231728:C:G	C	G	N	G	C	C	2972.79	10870	0.0609709	0.0599231	0.0612638	0.549667	N	ADD	113520	0.988186	0.0302477	0.931305	1.04854	-0.392897	0.694396	.
run4	9	22231838	9:22231838:A:G	A	G	N	G	A	A	2835.71	10004.5	0.0565549	0.05716	0.0563856	0.657709	N	ADD	113520	1.02067	0.0274785	0.967158	1.07715	0.744704	0.45645	.
run4	9	22231912	9:22231912:A:G	A	G	N	G	A	A	20797	74669.6	0.420484	0.41921	0.42084	0.651311	N	ADD	113520	1.01161	0.014413	0.983435	1.0406	0.801011	0.423125	.
run4	9	22231939	9:22231939:A:T	A	T	N	T	A	A	2757.9	10089.4	0.0565859	0.0555916	0.056864	0.543474	N	ADD	113520	0.985911	0.0313636	0.927131	1.04842	-0.452404	0.650978	.
run4	9	22232040	9:22232040:A:G	A	G	N	G	A	A	3563.76	12959.6	0.0727771	0.0718356	0.0730404	0.684679	N	ADD	113520	0.990479	0.0248475	0.943398	1.03991	-0.385027	0.700217	.
run4	9	22232249	9:22232249:A:G	A	G	N	G	A	A	5448.86	19667.4	0.110625	0.109834	0.110846	0.74792	N	ADD	113520	0.980009	0.0192326	0.943755	1.01766	-1.04998	0.293729	.
run4	9	22232533	9:22232533:C:A	C	A	N	A	C	C	2726.47	9976.25	0.0559493	0.0549581	0.0562264	0.548399	N	ADD	113520	0.989109	0.0315929	0.92972	1.05229	-0.346623	0.728874	.
run4	9	22232851	9:22232851:G:A	G	A	N	A	G	G	2705.41	9887.34	0.0554649	0.0545336	0.0557253	0.549167	N	ADD	113520	0.991071	0.0316686	0.931426	1.05454	-0.283207	0.777018	.
run4	9	22233463	9:22233463:G:A	G	A	N	A	G	G	2737.01	10020.9	0.0561923	0.0551705	0.056478	0.546044	N	ADD	113520	0.987519	0.0316199	0.928177	1.05066	-0.397197	0.691222	.
run4	9	22233471	9:22233471:A:AC	A	AC	N	AC	A	A	5392.3	19361.3	0.109028	0.108694	0.109121	0.63334	N	ADD	113520	0.999552	0.0209067	0.959422	1.04136	-0.0214391	0.982895	.
run4	9	22233511	9:22233511:C:A	C	A	N	A	C	C	22113.6	79483.2	0.447485	0.44575	0.44797	0.68734	N	ADD	113520	1.01104	0.0143709	0.982958	1.03992	0.763905	0.444924	.
run4	9	22233565	9:22233565:T:G	T	G	N	G	T	T	6525.76	23343.5	0.13156	0.131541	0.131565	0.733765	N	ADD	113520	1.0031	0.0181057	0.968124	1.03933	0.170735	0.864432	.
run4	9	22234029	9:22234029:A:T	A	T	N	T	A	A	3511.5	12536	0.0706816	0.070782	0.0706535	0.72829	N	ADD	113520	0.992854	0.0241206	0.947009	1.04092	-0.297323	0.76622	.
run4	9	22234234	9:22234234:T:C	T	C	N	C	T	T	4271.93	15340.4	0.0863828	0.0861102	0.086459	0.693188	N	ADD	113520	1.03414	0.0237948	0.987019	1.08351	1.41087	0.158284	.
run4	9	22234669	9:22234669:A:G	A	G	N	G	A	A	5851.75	20900.7	0.117832	0.117955	0.117797	0.672615	N	ADD	113520	0.997077	0.0197983	0.959128	1.03653	-0.147849	0.882462	.
run4	9	22234936	9:22234936:T:G	T	G	N	G	T	T	22178	79730.3	0.448856	0.447047	0.449362	0.686543	N	ADD	113520	1.01028	0.0143877	0.982192	1.03918	0.711083	0.477033	.
run4	9	22236174	9:22236174:G:A	G	A	N	A	G	G	4208.24	15154.9	0.085285	0.0848265	0.0854132	0.704809	N	ADD	113520	1.02719	0.0237668	0.980442	1.07617	1.12889	0.258942	.
run4	9	22236319	9:22236319:G:C	G	C	N	C	G	G	2833.14	10235.5	0.0575608	0.0571082	0.0576873	0.560518	N	ADD	113520	1.01395	0.0305606	0.955002	1.07654	0.453384	0.650272	.
run4	9	22236459	9:22236459:A:C	A	C	N	C	A	A	5638	20353.4	0.114479	0.113646	0.114712	0.741166	N	ADD	113520	0.977374	0.0190509	0.941552	1.01456	-1.20131	0.22963	.
run4	9	22236473	9:22236473:G:C	G	C	N	C	G	G	21129.6	75963.6	0.427648	0.425915	0.428133	0.695382	N	ADD	113520	1.00788	0.0141231	0.980363	1.03617	0.555733	0.578394	.
run4	9	22236582	9:22236582:C:G	C	G	N	G	C	C	2818.61	10280.7	0.0576962	0.0568153	0.0579425	0.559424	N	ADD	113520	0.994481	0.030726	0.936359	1.05621	-0.180121	0.857058	.
run4	9	22237321	9:22237321:G:A	G	A	N	A	G	G	14312.3	51549.4	0.290088	0.288496	0.290533	0.678715	N	ADD	113520	0.990358	0.0141185	0.963329	1.01815	-0.686237	0.492564	.
run4	9	22237616	9:22237616:G:A	G	A	N	A	G	G	14387.8	51788.7	0.291475	0.290017	0.291883	0.678557	N	ADD	113520	0.992107	0.0141052	0.965055	1.01992	-0.561809	0.574246	.
run4	9	22237756	9:22237756:C:G	C	G	N	G	C	C	2549.62	9230.11	0.0518839	0.0513933	0.0520211	0.585539	N	ADD	113520	1.01738	0.0316965	0.956102	1.08259	0.543701	0.586647	.
run4	9	22237843	9:22237843:C:A	C	A	N	A	C	C	11176.6	40177.1	0.226188	0.225288	0.226439	0.708828	N	ADD	113520	0.986597	0.0148286	0.958335	1.01569	-0.909997	0.362824	.
run4	9	22238042	9:22238042:A:G	A	G	N	G	A	A	7895.75	28738	0.161354	0.159156	0.161968	0.764137	N	ADD	113520	0.970446	0.0162486	0.940027	1.00185	-1.84632	0.0648463	.
run4	9	22238595	9:22238595:G:T	G	T	N	T	G	G	14979.9	54098.5	0.304256	0.301954	0.3049	0.730924	N	ADD	113520	1.00317	0.0151943	0.973733	1.03349	0.208084	0.835163	.
run4	9	22238762	9:22238762:TA:T	TA	T	N	T	TA	TA	16221.9	58397.4	0.328661	0.326988	0.329129	0.68564	N	ADD	113520	1.01457	0.0159186	0.983402	1.04672	0.908559	0.363583	.
run4	9	22239436	9:22239436:A:C	A	C	N	C	A	A	4557.11	16917.3	0.0945843	0.0918588	0.0953464	0.881898	N	ADD	113520	0.964339	0.0193173	0.92851	1.00155	-1.87981	0.060134	.
run4	9	22239567	9:22239567:G:A	G	A	N	G	A	A	9134.38	32549.6	0.183597	0.184124	0.18345	0.660876	N	ADD	113520	0.997857	0.0172778	0.964632	1.03223	-0.124142	0.901203	.
run4	9	22239790	9:22239790:C:A	C	A	N	A	C	C	2633.96	9454.16	0.0532422	0.0530933	0.0532839	0.60683	N	ADD	113520	1.01877	0.0298311	0.960915	1.08011	0.623447	0.532991	.
run4	9	22241296	9:22241296:G:A	G	A	N	A	G	G	3198.11	11544.6	0.0649346	0.0644651	0.0650659	0.654005	N	ADD	113520	1.00668	0.0269038	0.954976	1.06119	0.247611	0.804435	.
run4	9	22241351	9:22241351:A:G	A	G	N	G	A	A	2863.25	10217	0.0576119	0.0577151	0.0575831	0.79987	N	ADD	113520	1.04452	0.0259595	0.992702	1.09904	1.67781	0.0933851	.
run4	9	22241415	9:22241415:A:T	A	T	N	T	A	A	3192.17	11504.8	0.0647329	0.0643452	0.0648413	0.656387	N	ADD	113520	1.01032	0.0269139	0.958403	1.06504	0.381337	0.702953	.
run4	9	22241889	9:22241889:G:C	G	C	N	C	G	G	18372.2	65301.8	0.368543	0.370334	0.368043	0.697148	N	ADD	113520	0.983771	0.0148726	0.955508	1.01287	-1.10017	0.271259	.
run4	9	22241938	9:22241938:T:C	T	C	N	C	T	T	20611.8	73299.4	0.413633	0.415476	0.413117	0.733181	N	ADD	113520	0.980665	0.0143908	0.953391	1.00872	-1.35674	0.174865	.
run4	9	22242055	9:22242055:T:C	T	C	N	C	T	T	5091.7	18055.4	0.101952	0.102635	0.101761	0.741698	N	ADD	113520	1.03912	0.0210349	0.997151	1.08286	1.82433	0.0681021	.
run4	9	22242481	9:22242481:C:A	C	A	N	C	A	A	12634.8	45157	0.254545	0.254682	0.254506	0.790596	N	ADD	113520	1.00532	0.0134856	0.979096	1.03225	0.393452	0.693986	.
run4	9	22242502	9:22242502:A:G	A	G	N	G	A	A	20387.5	72361.9	0.408516	0.410956	0.407834	0.76168	N	ADD	113520	0.987055	0.0140385	0.960266	1.01459	-0.928131	0.35334	.
run4	9	22242945	9:22242945:A:T	A	T	N	T	A	A	2796.65	9987.14	0.0563063	0.0563727	0.0562878	0.811308	N	ADD	113520	1.04285	0.0260434	0.99095	1.09746	1.61088	0.107206	.
run4	9	22243026	9:22243026:G:GGT	G	GGT	N	GGT	G	G	6624.96	24266.9	0.136064	0.133541	0.136769	0.724607	N	ADD	113520	0.980504	0.0186134	0.945379	1.01694	-1.05774	0.290176	.
run4	9	22243402	9:22243402:G:C	G	C	N	C	G	G	3985.48	14367.2	0.0808345	0.0803362	0.0809738	0.742253	N	ADD	113520	1.02973	0.0243304	0.98178	1.08003	1.2042	0.228511	.
run4	9	22244280	9:22244280:G:A	G	A	N	A	G	G	20441.9	72596.7	0.409789	0.412052	0.409157	0.765653	N	ADD	113520	0.985867	0.0140076	0.959169	1.01331	-1.01618	0.309546	.
run4	9	22244333	9:22244333:G:A	G	A	N	G	A	A	10556.9	37724.3	0.212655	0.212798	0.212615	0.988438	N	ADD	113520	1.00453	0.0128378	0.97957	1.03013	0.352096	0.724766	.
run4	9	22244929	9:22244929:G:A	G	A	N	A	G	G	2778.11	9911.2	0.0558902	0.055999	0.0558598	0.794761	N	ADD	113520	1.04583	0.0264447	0.993005	1.10147	1.69454	0.090163	.
run4	9	22244943	9:22244943:T:A	T	A	N	A	T	T	21040.2	74799	0.422125	0.424111	0.421569	0.761311	N	ADD	113520	0.982922	0.0140345	0.956253	1.01033	-1.2274	0.219671	.
run4	9	22245423	9:22245423:G:A	G	A	N	A	G	G	20338.4	72165.2	0.407433	0.409965	0.406725	0.76223	N	ADD	113520	0.988441	0.0140444	0.961604	1.01603	-0.827804	0.407782	.
run4	9	22246016	9:22246016:C:T	C	T	N	T	C	C	4518.26	16759.4	0.0937178	0.0910755	0.0944566	0.886116	N	ADD	113520	0.965317	0.019353	0.929387	1.00264	-1.82396	0.0681574	.
run4	9	22246585	9:22246585:C:A	C	A	N	C	A	A	14233.5	50673.9	0.285885	0.286909	0.285599	0.651146	N	ADD	113520	1.00868	0.0145885	0.980246	1.03794	0.592332	0.553628	.
run4	9	22246794	9:22246794:A:G	A	G	N	G	A	A	20525.5	72892.9	0.411462	0.413737	0.410826	0.763549	N	ADD	113520	0.985994	0.0140198	0.959269	1.01346	-1.00608	0.314377	.
run4	9	22246831	9:22246831:T:A	T	A	N	A	T	T	2795.32	9985.2	0.0562919	0.0563459	0.0562768	0.812037	N	ADD	113520	1.04233	0.0260358	0.99048	1.0969	1.59254	0.111262	.
run4	9	22249089	9:22249089:T:C	T	C	N	C	T	T	22370.8	79417.9	0.448329	0.450933	0.447601	0.765856	N	ADD	113520	0.991119	0.0133734	0.965478	1.01744	-0.667085	0.504718	.
run4	9	22249349	9:22249349:TAC:T	TAC	T	N	TAC	T	T	14109	50111.8	0.282861	0.284398	0.282431	0.67095	N	ADD	113520	1.01741	0.0141091	0.989657	1.04593	1.22311	0.22129	.
run4	9	22250574	9:22250574:A:G	A	G	N	G	A	A	22411.8	79788.3	0.450141	0.451759	0.449689	0.76734	N	ADD	113520	0.984559	0.0134349	0.958972	1.01083	-1.15826	0.246759	.
run4	9	22250794	9:22250794:C:A	C	A	N	A	C	C	11987.9	43637.4	0.245002	0.241643	0.245941	0.752996	N	ADD	113520	0.992304	0.0166843	0.96038	1.02529	-0.463043	0.643334	.
run4	9	22250835	9:22250835:C:A	C	A	N	A	C	C	3788.29	13568.1	0.0764465	0.0763614	0.0764703	0.764858	N	ADD	113520	1.04465	0.0247381	0.995203	1.09654	1.76559	0.0774643	.
run4	9	22251224	9:22251224:A:T	A	T	N	T	A	A	6009.98	22311.8	0.124744	0.121144	0.12575	0.814765	N	ADD	113520	0.960319	0.018201	0.926665	0.995195	-2.2246	0.0261083	.
run4	9	22251527	9:22251527:C:T	C	T	N	T	C	C	4386.91	16308.6	0.0911536	0.088428	0.0919157	0.895287	N	ADD	113520	0.961897	0.0194466	0.925924	0.999267	-1.99769	0.0457503	.
run4	9	22251540	9:22251540:G:A	G	A	N	A	G	G	3891.86	13913.5	0.078424	0.0784492	0.078417	0.756227	N	ADD	113520	1.04738	0.0245287	0.998215	1.09896	1.88712	0.0591446	.
run4	9	22251809	9:22251809:C:G	C	G	N	G	C	C	2816.03	10062.2	0.0567224	0.0567634	0.0567109	0.807909	N	ADD	113520	1.04258	0.0260429	0.990701	1.09718	1.60122	0.109328	.
run4	9	22252465	9:22252465:G:T	G	T	N	G	T	T	16633.6	60074.9	0.337863	0.335287	0.338584	0.713092	N	ADD	113520	0.985151	0.0130788	0.960218	1.01073	-1.1439	0.252666	.
run4	9	22252664	9:22252664:C:A	C	A	N	A	C	C	3860.34	13813.4	0.077844	0.0778138	0.0778524	0.752962	N	ADD	113520	1.04673	0.0247383	0.997187	1.09873	1.8461	0.0648782	.
run4	9	22252883	9:22252883:T:C	T	C	N	C	T	T	4381.12	16282.4	0.0910128	0.0883112	0.0917682	0.90131	N	ADD	113520	0.962774	0.0193972	0.926859	1.00008	-1.95575	0.0504947	.
run4	9	22252989	9:22252989:C:T	C	T	N	C	T	T	16927.7	61086.9	0.343616	0.341215	0.344287	0.715039	N	ADD	113520	0.988282	0.0130182	0.963385	1.01382	-0.905422	0.365242	.
run4	9	22253311	9:22253311:A:G	A	G	N	A	G	G	13169.7	47613.3	0.26772	0.265465	0.26835	0.731727	N	ADD	113520	0.979211	0.0138622	0.952965	1.00618	-1.5155	0.129647	.
run4	9	22253452	9:22253452:A:G	A	G	N	G	A	A	4493.95	16120.7	0.0907973	0.0905855	0.0908565	0.748592	N	ADD	113520	1.03152	0.0223895	0.987231	1.07779	1.38596	0.165758	.
run4	9	22253659	9:22253659:C:T	C	T	N	T	C	C	4006.43	14917.5	0.0833505	0.0807584	0.0840753	0.915982	N	ADD	113520	0.963952	0.0201104	0.926696	1.00271	-1.82561	0.0679084	.
run4	9	22256056	9:22256056:T:A	T	A	N	A	T	T	4347.96	16115.3	0.0901307	0.0876428	0.0908263	0.981661	N	ADD	113520	0.972046	0.0187787	0.936919	1.00849	-1.50982	0.131089	.
run4	9	22256111	9:22256111:C:A	C	A	N	C	A	A	11288.2	40429.1	0.227789	0.227539	0.227859	0.729872	N	ADD	113520	1.00097	0.0145783	0.972773	1.02998	0.0664028	0.947057	.
run4	9	22256666	9:22256666:G:A	G	A	N	A	G	G	20557.6	72868.6	0.411497	0.414385	0.410689	0.801742	N	ADD	113520	0.990689	0.0139222	0.964022	1.01809	-0.671911	0.501641	.
run4	9	22257954	9:22257954:A:G	A	G	N	G	A	A	2885.71	10614	0.0594598	0.0581679	0.059821	0.629625	N	ADD	113520	0.983181	0.028512	0.929745	1.03969	-0.594907	0.551906	.
run4	9	22257965	9:22257965:C:CAATCT	C	CAATCT	N	CAATCT	C	C	3800.67	13584.2	0.076572	0.076611	0.0765611	0.797231	N	ADD	113520	1.04477	0.024055	0.996653	1.0952	1.82059	0.0686687	.
run4	9	22258082	9:22258082:A:T	A	T	N	T	A	A	6037.86	21937.2	0.123217	0.121707	0.123639	0.71308	N	ADD	113520	1.00973	0.0207091	0.969571	1.05156	0.467794	0.639932	.
run4	9	22258246	9:22258246:G:A	G	A	N	A	G	G	3596.83	12901.4	0.0726668	0.0725022	0.0727129	0.690083	N	ADD	113520	1.02609	0.0252587	0.976529	1.07817	1.01967	0.307885	.
run4	9	22258282	9:22258282:G:C	G	C	N	G	C	C	11301.7	40296.4	0.227264	0.22781	0.227111	0.732016	N	ADD	113520	1.00816	0.0145814	0.979752	1.03738	0.55712	0.577445	.
run4	9	22258503	9:22258503:A:G	A	G	N	G	A	A	4400.82	16308.8	0.0912157	0.0887083	0.0919167	0.991304	N	ADD	113520	0.972429	0.0185857	0.937643	1.0085	-1.5043	0.132505	.
run4	9	22258604	9:22258604:A:AT	A	AT	N	AT	A	A	3374.01	12040.3	0.0678925	0.0680106	0.0678595	0.786935	N	ADD	113520	1.04496	0.0254883	0.994044	1.09849	1.7256	0.0844188	.
run4	9	22258774	9:22258774:A:G	A	G	N	G	A	A	3729.75	13384.8	0.0753812	0.0751813	0.0754371	0.689472	N	ADD	113520	1.02503	0.0248736	0.976257	1.07624	0.993884	0.32028	.
run4	9	22259421	9:22259421:A:G	A	G	N	A	G	G	15140.3	54012.7	0.304585	0.305185	0.304417	0.737588	N	ADD	113520	1.02112	0.013334	0.994781	1.04816	1.56756	0.116985	.
run4	9	22259604	9:22259604:G:A	G	A	N	G	A	A	11080.4	39556.7	0.223032	0.22335	0.222943	0.734813	N	ADD	113520	1.00636	0.0146393	0.977895	1.03565	0.433023	0.664998	.
run4	9	22261531	9:22261531:G:A	G	A	N	G	A	A	11103.9	39648.9	0.223541	0.223824	0.223462	0.735001	N	ADD	113520	1.00606	0.0146252	0.977631	1.03532	0.413103	0.679531	.
run4	9	22261910	9:22261910:G:T	G	T	N	G	T	T	11189.6	39942.2	0.225211	0.225551	0.225116	0.73044	N	ADD	113520	1.00664	0.014637	0.978167	1.03593	0.451823	0.651396	.
run4	9	22263376	9:22263376:T:C	T	C	N	C	T	T	19746.2	69743.4	0.394158	0.398029	0.393075	0.807484	N	ADD	113520	0.993712	0.0148155	0.965272	1.02299	-0.42575	0.67029	.
run4	9	22263890	9:22263890:T:G	T	G	N	G	T	T	4732.58	17503.5	0.0979392	0.0953957	0.0986503	0.959906	N	ADD	113520	0.971293	0.0182108	0.937236	1.00659	-1.59947	0.109717	.
run4	9	22264459	9:22264459:A:C	A	C	N	C	A	A	19825.1	69976	0.39553	0.399619	0.394386	0.802606	N	ADD	113520	0.996681	0.0148607	0.96807	1.02614	-0.223704	0.822988	.
run4	9	22265765	9:22265765:AT:A	AT	A	N	AT	A	A	9908.14	35322.6	0.199219	0.199721	0.199079	0.597245	N	ADD	113520	0.99596	0.0177747	0.961861	1.03127	-0.22773	0.819856	.
run4	9	22266091	9:22266091:T:C	T	C	N	T	C	C	22622.7	81358.5	0.457986	0.456011	0.458539	0.769701	N	ADD	113520	1.00412	0.0125322	0.979754	1.02909	0.327865	0.743014	.
run4	9	22266891	9:22266891:CT:C	CT	C	N	C	CT	CT	3314.72	11754.6	0.0663728	0.0668155	0.066249	0.625947	N	ADD	113520	1.02404	0.0264115	0.972379	1.07845	0.899455	0.36841	.
run4	9	22268274	9:22268274:G:A	G	A	N	A	G	G	4790.97	17393.5	0.0977118	0.0965727	0.0980303	0.811442	N	ADD	113520	1.02459	0.0224573	0.980474	1.0707	1.0819	0.279299	.
run4	9	22268359	9:22268359:T:C	T	C	N	C	T	T	20798.2	73508.4	0.415374	0.419233	0.414295	0.802157	N	ADD	113520	0.992661	0.0149326	0.964029	1.02214	-0.493299	0.621801	.
run4	9	22268370	9:22268370:A:C	A	C	N	C	A	A	20366.9	71964.3	0.406673	0.41054	0.405592	0.80407	N	ADD	113520	0.99307	0.0148143	0.96465	1.02233	-0.469439	0.638756	.
run4	9	22268678	9:22268678:T:A	T	A	N	A	T	T	4353.75	16135.9	0.0902471	0.0877596	0.0909426	0.980689	N	ADD	113520	0.972164	0.0187772	0.937036	1.00861	-1.50346	0.132721	.
run4	9	22269045	9:22269045:T:A	T	A	N	T	A	A	9345.74	33474.3	0.188601	0.188384	0.188662	0.695253	N	ADD	113520	0.986474	0.0167492	0.954616	1.0194	-0.813081	0.416172	.
run4	9	22269261	9:22269261:T:C	T	C	N	T	C	C	23964	86283.5	0.485586	0.483048	0.486296	0.797426	N	ADD	113520	0.999177	0.0122408	0.975491	1.02344	-0.067254	0.94638	.
run4	9	22270314	9:22270314:CAA:C	CAA	C	N	CAA	C	C	18622.4	66984.1	0.377055	0.375377	0.377524	0.742142	N	ADD	113520	0.995022	0.0125667	0.970813	1.01983	-0.397139	0.691265	.
run4	9	22270586	9:22270586:TTATC:T	TTATC	T	N	T	TTATC	TTATC	16813.8	60337.2	0.339812	0.338919	0.340062	0.506176	N	ADD	113520	0.976295	0.0156792	0.946749	1.00676	-1.53008	0.125997	.
run4	9	22271287	9:22271287:A:C	A	C	N	C	A	A	20820.9	73551.9	0.415666	0.419691	0.41454	0.792251	N	ADD	113520	0.994624	0.0149265	0.965948	1.02415	-0.361116	0.718012	.
run4	9	22271974	9:22271974:C:G	C	G	N	G	C	C	19737.9	69674.8	0.393819	0.397862	0.392689	0.807066	N	ADD	113520	0.995559	0.0148322	0.967034	1.02493	-0.300081	0.764115	.
run4	9	22272806	9:22272806:T:C	T	C	N	T	C	C	15945.2	57751.5	0.324598	0.32141	0.325489	0.806771	N	ADD	113520	0.983512	0.0124301	0.959841	1.00777	-1.33748	0.181066	.
run4	9	22272807	9:22272807:C:T	C	T	N	T	C	C	4793.42	17407.1	0.0977823	0.096622	0.0981068	0.812414	N	ADD	113520	1.0247	0.0224522	0.980582	1.0708	1.0866	0.277215	.
run4	9	22272866	9:22272866:G:A	G	A	N	G	A	A	24130	86955.6	0.489278	0.486394	0.490084	0.798614	N	ADD	113520	0.996312	0.0122048	0.972762	1.02043	-0.302715	0.762107	.
run4	9	22273381	9:22273381:C:G	C	G	N	C	G	G	15954.7	57788.8	0.324804	0.321602	0.325699	0.805965	N	ADD	113520	0.983431	0.0124337	0.959755	1.00769	-1.34374	0.179032	.
run4	9	22274571	9:22274571:A:T	A	T	N	T	A	A	4806.82	17469.4	0.0981158	0.0968922	0.0984579	0.81384	N	ADD	113520	1.02309	0.0224065	0.979132	1.06902	1.01878	0.308305	.
run4	9	22274956	9:22274956:C:T	C	T	N	T	C	C	4789.47	17399.4	0.0977311	0.0965423	0.0980634	0.8134	N	ADD	113520	1.02406	0.0224369	0.980006	1.0701	1.05979	0.289238	.
run4	9	22275719	9:22275719:CTTAACCCTCCTAGT:C	CTTAACCCTCCTAGT	C	N	C	CTTAACCCTCCTAGT	CTTAACCCTCCTAGT	5073.35	18398.6	0.103382	0.102265	0.103695	0.78703	N	ADD	113520	1.02493	0.0219785	0.981721	1.07005	1.1206	0.262459	.
run4	9	22275733	9:22275733:T:C	T	C	N	C	T	T	3813.34	13728.2	0.0772618	0.0768663	0.0773724	0.68658	N	ADD	113520	1.0298	0.0258015	0.979017	1.08322	1.13805	0.255098	.
run4	9	22276079	9:22276079:C:T	C	T	N	C	T	T	13703.4	49621.6	0.278916	0.276223	0.279669	0.765134	N	ADD	113520	0.977595	0.0133688	0.952312	1.00355	-1.69501	0.0900737	.
run4	9	22277169	9:22277169:T:C	T	C	N	T	C	C	24409.4	88047.4	0.495317	0.492026	0.496237	0.799419	N	ADD	113520	0.992038	0.012138	0.968716	1.01592	-0.658566	0.510174	.
run4	9	22277902	9:22277902:A:G	A	G	N	G	A	A	20398.2	71963.4	0.406808	0.411171	0.405587	0.799059	N	ADD	113520	1.00053	0.0147327	0.972056	1.02985	0.036211	0.971114	.
run4	9	22277918	9:22277918:G:A	G	A	N	A	G	G	4776.15	17334.8	0.0973881	0.096274	0.0976996	0.814448	N	ADD	113520	1.02592	0.0224368	0.981783	1.07204	1.14055	0.254056	.
run4	9	22278100	9:22278100:T:C	T	C	N	C	T	T	21945.8	77514.1	0.438072	0.442366	0.436871	0.787876	N	ADD	113520	0.997994	0.0148599	0.969347	1.02749	-0.135102	0.892531	.
run4	9	22279250	9:22279250:A:C	A	C	N	C	A	A	2450.77	9101.4	0.0508817	0.0494007	0.0512957	0.912795	N	ADD	113520	0.973835	0.0251697	0.92696	1.02308	-1.0534	0.292159	.
run4	9	22280390	9:22280390:GT:G	GT	G	N	G	GT	GT	4646.08	16882.5	0.0948228	0.0936521	0.0951501	0.812247	N	ADD	113520	1.02385	0.0226666	0.97936	1.07036	1.03984	0.298414	.
run4	9	22280689	9:22280689:T:C	T	C	N	C	T	T	20112.7	70874.5	0.400754	0.405416	0.39945	0.919346	N	ADD	113520	0.999399	0.0140077	0.972334	1.02722	-0.0429	0.965781	.
run4	9	22280796	9:22280796:A:G	A	G	N	G	A	A	4990.3	18176.9	0.10204	0.100591	0.102445	0.956275	N	ADD	113520	1.01843	0.0204243	0.978466	1.06002	0.894106	0.371265	.
run4	9	22281131	9:22281131:C:CT	C	CT	N	CT	C	C	4013.41	14733	0.0825688	0.0808991	0.0830356	0.632931	N	ADD	113520	0.999711	0.0260559	0.949939	1.05209	-0.0110849	0.991156	.
run4	9	22281874	9:22281874:A:G	A	G	N	G	A	A	4230.32	15643.7	0.0875355	0.0852715	0.0881685	0.94765	N	ADD	113520	0.9741	0.0193044	0.937932	1.01166	-1.35936	0.174033	.
run4	9	22282419	9:22282419:A:C	A	C	N	A	C	C	16242.9	58695.7	0.330068	0.327411	0.33081	0.741896	N	ADD	113520	0.984297	0.0129212	0.959682	1.00954	-1.22497	0.220587	.
run4	9	22282426	9:22282426:G:A	G	A	N	A	G	G	22518.1	80502.5	0.453755	0.453902	0.453714	0.580935	N	ADD	113520	0.986638	0.0138012	0.960307	1.01369	-0.974731	0.329694	.
run4	9	22282452	9:22282452:A:C	A	C	N	C	A	A	19539.8	69138.7	0.390585	0.393869	0.389667	0.622001	N	ADD	113520	1.01013	0.0148501	0.981154	1.03996	0.678741	0.497302	.
run4	9	22283153	9:22283153:C:G	C	G	N	G	C	C	19888.6	70169.3	0.396661	0.400898	0.395476	0.928566	N	ADD	113520	0.992521	0.0140976	0.965472	1.02033	-0.532516	0.594369	.
run4	9	22284277	9:22284277:AT:A	AT	A	N	AT	A	A	19862.4	71417.5	0.402043	0.40037	0.402511	0.744355	N	ADD	113520	0.992642	0.0123812	0.968844	1.01702	-0.596485	0.550851	.
run4	9	22284382	9:22284382:A:AAAAC	A	AAAAC	N	A	AAAAC	AAAAC	10278.4	36757.2	0.207169	0.207183	0.207164	0.627887	N	ADD	113520	0.987269	0.0171901	0.95456	1.0211	-0.745368	0.456049	.
run4	9	22284452	9:22284452:C:CAAA	C	CAAA	N	C	CAAA	CAAA	10067.2	36005.4	0.202927	0.202928	0.202927	0.637198	N	ADD	113520	0.987054	0.0171865	0.954359	1.02087	-0.75816	0.448355	.
run4	9	22285269	9:22285269:G:T	G	T	N	T	G	G	4677.97	17104.5	0.0959412	0.0942949	0.0964015	0.938766	N	ADD	113520	1.0131	0.0210427	0.97217	1.05576	0.618645	0.53615	.
run4	9	22285594	9:22285594:G:T	G	T	N	G	T	T	4891.57	17524.5	0.0987319	0.0986004	0.0987687	0.55833	N	ADD	113520	0.991366	0.0238015	0.946181	1.03871	-0.364314	0.715623	.
run4	9	22286301	9:22286301:C:CT	C	CT	N	CT	C	C	20097	71467.1	0.403295	0.4051	0.40279	0.618261	N	ADD	113520	0.989996	0.0147606	0.961766	1.01906	-0.681152	0.495775	.
run4	9	22286309	9:22286309:T:A	T	A	N	A	T	T	5209.2	19324.8	0.10806	0.105003	0.108915	0.705924	N	ADD	113520	0.973587	0.022181	0.932169	1.01685	-1.20678	0.227517	.
run4	9	22286785	9:22286785:T:C	T	C	N	C	T	T	2830.6	10016	0.056583	0.057057	0.0564505	0.731102	N	ADD	113520	1.03232	0.0263069	0.980442	1.08694	1.20913	0.226612	.
run4	9	22286904	9:22286904:A:G	A	G	N	G	A	A	19513	68788.5	0.388925	0.393328	0.387694	0.931165	N	ADD	113520	0.995925	0.0140387	0.968895	1.02371	-0.29087	0.771151	.
run4	9	22287608	9:22287608:G:A	G	A	N	A	G	G	12488.9	44449.7	0.250787	0.251742	0.25052	0.793202	N	ADD	113520	0.977114	0.015207	0.948421	1.00668	-1.52244	0.1279	.
run4	9	22288140	9:22288140:T:A	T	A	N	A	T	T	16905	60979.4	0.343042	0.340757	0.343681	0.884105	N	ADD	113520	1.03402	0.0166198	1.00088	1.06825	2.01261	0.0441552	.
run4	9	22288283	9:22288283:G:T	G	T	N	T	G	G	4703.33	17207.6	0.096507	0.094806	0.0969826	0.941599	N	ADD	113520	1.01168	0.0209684	0.970949	1.05413	0.553983	0.57959	.
run4	9	22288404	9:22288404:G:A	G	A	N	A	G	G	14115.6	50877.1	0.286261	0.284532	0.286745	0.870006	N	ADD	113520	1.02401	0.0154776	0.993413	1.05555	1.53295	0.125287	.
run4	9	22288588	9:22288588:T:G	T	G	N	G	T	T	7654	27899.7	0.156597	0.154283	0.157244	0.841005	N	ADD	113520	1.01884	0.019822	0.980019	1.0592	0.941756	0.346318	.
run4	9	22288724	9:22288724:T:<INS:ME:ALU>	T	<INS:ME:ALU>	N	<INS:ME:ALU>	T	T	14166	50048.8	0.282835	0.285548	0.282076	0.544958	N	ADD	113520	0.999432	0.0183002	0.96422	1.03593	-0.031059	0.975222	.
run4	9	22288827	9:22288827:T:G	T	G	N	T	G	G	24439.1	87990.9	0.495199	0.492625	0.495919	0.760468	N	ADD	113520	0.998788	0.0125127	0.974591	1.02359	-0.096949	0.922767	.
run4	9	22289010	9:22289010:G:A	G	A	N	A	G	G	4099.43	14292.5	0.0810073	0.0826331	0.0805527	0.761122	N	ADD	113520	1.03857	0.0216134	0.995493	1.08351	1.75098	0.0799492	.
run4	9	22289141	9:22289141:A:C	A	C	N	C	A	A	9516.46	34803.9	0.195209	0.191825	0.196156	0.832098	N	ADD	113520	1.00664	0.0188798	0.970075	1.04459	0.350752	0.725774	.
run4	9	22289420	9:22289420:C:T	C	T	N	T	C	C	4079.39	14938.8	0.0837656	0.0822291	0.0841952	0.738309	N	ADD	113520	1.00364	0.0238572	0.957788	1.05168	0.152197	0.879032	.
run4	9	22289853	9:22289853:A:G	A	G	N	G	A	A	12950.9	46729.2	0.262862	0.261054	0.263367	0.860308	N	ADD	113520	1.03184	0.0169792	0.99807	1.06676	1.8462	0.0648631	.
run4	9	22290311	9:22290311:T:C	T	C	N	C	T	T	24714.5	87049.2	0.492264	0.498175	0.490611	0.853414	N	ADD	113520	1.00747	0.0140306	0.980147	1.03556	0.530744	0.595596	.
run4	9	22290691	9:22290691:C:T	C	T	N	T	C	C	24603.5	86618.6	0.489879	0.495938	0.488185	0.856379	N	ADD	113520	1.0087	0.0140135	0.981371	1.03679	0.618085	0.536519	.
run4	9	22290710	9:22290710:G:A	G	A	N	A	G	G	4239.37	15513.4	0.0870013	0.085454	0.0874339	0.7357	N	ADD	113520	1.00425	0.0235294	0.958984	1.05164	0.180039	0.857122	.
run4	9	22290904	9:22290904:G:T	G	T	N	T	G	G	19556.7	68825.9	0.389282	0.394208	0.387905	0.938543	N	ADD	113520	0.999739	0.014082	0.972523	1.02772	-0.0185506	0.9852	.
run4	9	22291214	9:22291214:C:T	C	T	N	T	C	C	4294.14	15691.6	0.0880273	0.0865579	0.0884381	0.7415	N	ADD	113520	1.00791	0.0234247	0.962678	1.05526	0.336178	0.736736	.
run4	9	22291431	9:22291431:C:CCTT	C	CCTT	N	CCTT	C	C	24354.2	85910.9	0.485663	0.490913	0.484196	0.731628	N	ADD	113520	1.00628	0.0146463	0.977801	1.03558	0.427214	0.669224	.
run4	9	22291931	9:22291931:C:A	C	A	N	A	C	C	22781.5	80401.4	0.45447	0.459213	0.453144	0.882406	N	ADD	113520	1.00001	0.0136048	0.973696	1.02703	0.00062276	0.999503	.
run4	9	22292273	9:22292273:C:G	C	G	N	G	C	C	24135.3	84916.2	0.480318	0.4865	0.47859	0.859797	N	ADD	113520	1.01086	0.0138731	0.983743	1.03872	0.778487	0.436282	.
run4	9	22292754	9:22292754:C:T	C	T	N	T	C	C	24441	86046.4	0.486643	0.492662	0.48496	0.860033	N	ADD	113520	1.00807	0.0139899	0.980801	1.03609	0.57424	0.565805	.
run4	9	22292760	9:22292760:T:C	T	C	N	C	T	T	5000.85	18260.5	0.102455	0.100803	0.102917	0.945962	N	ADD	113520	1.01403	0.0204403	0.974206	1.05548	0.681504	0.495553	.
run4	9	22293166	9:22293166:G:T	G	T	N	G	T	T	8821.3	31572.6	0.177916	0.177813	0.177944	0.744659	N	ADD	113520	0.987682	0.0165616	0.956137	1.02027	-0.748388	0.454226	.
run4	9	22293346	9:22293346:T:C	T	C	N	C	T	T	23313.6	82258.3	0.464993	0.469938	0.46361	0.870362	N	ADD	113520	1.00208	0.0136599	0.975605	1.02927	0.151923	0.879248	.
run4	9	22294741	9:22294741:T:C	T	C	N	C	T	T	20143.3	70995.9	0.401423	0.406033	0.400135	0.910959	N	ADD	113520	0.998118	0.0140528	0.971002	1.02599	-0.134041	0.89337	.
run4	9	22294797	9:22294797:T:C	T	C	N	C	T	T	19696.3	69401.3	0.392431	0.397023	0.391147	0.931621	N	ADD	113520	0.997278	0.014028	0.970232	1.02508	-0.194285	0.845953	.
run4	9	22295016	9:22295016:C:T	C	T	N	C	T	T	4363.6	15646.5	0.0881345	0.0879581	0.0881838	0.516953	N	ADD	113520	0.989762	0.0261141	0.940377	1.04174	-0.394088	0.693516	.
run4	9	22295054	9:22295054:A:G	A	G	N	G	A	A	11336.3	41199.5	0.231395	0.228508	0.232202	0.863156	N	ADD	113520	1.03187	0.0194905	0.993193	1.07205	1.60951	0.107505	.
run4	9	22295253	9:22295253:A:G	A	G	N	G	A	A	21365.1	75360.3	0.426028	0.430661	0.424732	0.888674	N	ADD	113520	0.997365	0.0142515	0.969892	1.02562	-0.18512	0.853135	.
run4	9	22295377	9:22295377:A:G	A	G	N	G	A	A	22015.6	77626.5	0.438875	0.443774	0.437505	0.743843	N	ADD	113520	1.00047	0.015337	0.970841	1.031	0.0304602	0.9757	.
run4	9	22295796	9:22295796:C:T	C	T	N	T	C	C	21322.9	75212.7	0.425192	0.42981	0.423901	0.889203	N	ADD	113520	0.997141	0.0142632	0.969652	1.02541	-0.200708	0.840927	.
run4	9	22295801	9:22295801:C:A	C	A	N	A	C	C	21424.6	75571.5	0.42722	0.43186	0.425923	0.886015	N	ADD	113520	0.997324	0.0142872	0.969784	1.02565	-0.187541	0.851236	.
run4	9	22295837	9:22295837:G:T	G	T	N	T	G	G	21422.8	75555.6	0.427143	0.431824	0.425833	0.88626	N	ADD	113520	0.997753	0.0142885	0.970199	1.02609	-0.157439	0.874899	.
run4	9	22295848	9:22295848:G:A	G	A	N	A	G	G	21418.7	75547.6	0.427089	0.431741	0.425788	0.886513	N	ADD	113520	0.997539	0.0142772	0.970012	1.02585	-0.172585	0.862977	.
run4	9	22295955	9:22295955:G:A	G	A	N	A	G	G	19676.1	69331.7	0.392036	0.396615	0.390755	0.932934	N	ADD	113520	0.997107	0.0140173	0.970086	1.02488	-0.206686	0.836255	.
run4	9	22296138	9:22296138:T:A	T	A	N	A	T	T	21374.2	75398.7	0.426237	0.430845	0.424949	0.888054	N	ADD	113520	0.9971	0.0142589	0.96962	1.02536	-0.203661	0.838618	.
run4	9	22296182	9:22296182:T:C	T	C	N	C	T	T	20224.1	71245.6	0.402879	0.407663	0.401542	0.916801	N	ADD	113520	0.99904	0.0140604	0.971884	1.02695	-0.0683241	0.945528	.
run4	9	22297154	9:22297154:T:C	T	C	N	C	T	T	23559.4	83135.1	0.469937	0.474893	0.468552	0.866227	N	ADD	113520	1.00255	0.0136283	0.976122	1.02969	0.186586	0.851985	.
run4	9	22297272	9:22297272:C:CT	C	CT	N	CT	C	C	18382.5	65048.2	0.367471	0.370539	0.366613	0.64383	N	ADD	113520	0.997686	0.0155779	0.967685	1.02862	-0.148707	0.881785	.
run4	9	22297708	9:22297708:G:A	G	A	N	A	G	G	22731.2	80216.1	0.453432	0.458197	0.4521	0.885129	N	ADD	113520	1.00035	0.0135672	0.974103	1.02731	0.0260312	0.979232	.
run4	9	22297924	9:22297924:G:T	G	T	N	T	G	G	4122.89	15100.9	0.0846716	0.0831061	0.0851093	0.740423	N	ADD	113520	1.00356	0.02374	0.957933	1.05136	0.149612	0.881071	.
run4	9	22298403	9:22298403:C:T	C	T	N	C	T	T	8858.52	31735.3	0.178796	0.178563	0.178861	0.750707	N	ADD	113520	0.985944	0.01648	0.954607	1.01831	-0.858942	0.390373	.
run4	9	22298437	9:22298437:G:C	G	C	N	C	G	G	4122.48	15099.3	0.0846627	0.0830977	0.0851003	0.740514	N	ADD	113520	1.00358	0.0237399	0.957949	1.05137	0.150327	0.880506	.
run4	9	22298530	9:22298530:G:A	G	A	N	A	G	G	4135.82	15147	0.0849312	0.0833667	0.0853686	0.738306	N	ADD	113520	1.00334	0.0237364	0.957733	1.05112	0.140568	0.888212	.
run4	9	22298571	9:22298571:CCTT:C	CCTT	C	N	C	CCTT	CCTT	19998.3	70617	0.399116	0.403109	0.397999	0.75143	N	ADD	113520	0.996514	0.0152161	0.967233	1.02668	-0.229528	0.818458	.
run4	9	22298583	9:22298583:G:A	G	A	N	A	G	G	4128.49	15122.3	0.0847901	0.0832189	0.0852295	0.739318	N	ADD	113520	1.00328	0.0237399	0.957669	1.05107	0.13799	0.890248	.
run4	9	22298591	9:22298591:G:C	G	C	N	C	G	G	4128.49	15122.3	0.0847901	0.0832189	0.0852295	0.739318	N	ADD	113520	1.00328	0.0237399	0.957669	1.05107	0.13799	0.890248	.
run4	9	22298817	9:22298817:G:C	G	C	N	C	G	G	4126.18	15114.9	0.0847475	0.0831723	0.0851879	0.73979	N	ADD	113520	1.00326	0.0237373	0.95765	1.05103	0.136953	0.891068	.
run4	9	22299027	9:22299027:A:G	A	G	N	G	A	A	20444.6	72050.2	0.407394	0.412105	0.406077	0.917016	N	ADD	113520	0.996936	0.0142633	0.969452	1.0252	-0.215112	0.82968	.
run4	9	22299490	9:22299490:G:C	G	C	N	C	G	G	19553.5	68806.2	0.389181	0.394145	0.387793	0.94126	N	ADD	113520	1.00001	0.0140545	0.972837	1.02794	0.000549802	0.999561	.
run4	9	22300246	9:22300246:T:C	T	C	N	C	T	T	19720.5	69528.9	0.3931	0.39751	0.391867	0.943175	N	ADD	113520	0.993937	0.0140412	0.966957	1.02167	-0.433107	0.664937	.
run4	9	22301053	9:22301053:C:T	C	T	N	C	T	T	15683	56767.3	0.319108	0.316126	0.319942	0.821476	N	ADD	113520	0.984448	0.0123693	0.960869	1.00861	-1.26719	0.205087	.
run4	9	22301092	9:22301092:T:A	T	A	N	A	T	T	13094.8	47213	0.265626	0.263955	0.266094	0.872902	N	ADD	113520	1.03809	0.0173007	1.00348	1.0739	2.16096	0.0306986	.
run4	9	22301383	9:22301383:G:T	G	T	N	G	T	T	4908.2	17568	0.0989966	0.0989357	0.0990136	0.56222	N	ADD	113520	0.992925	0.0236775	0.947899	1.04009	-0.299882	0.764267	.
run4	9	22301579	9:22301579:AT:A	AT	A	N	AT	A	A	18859.6	67751.5	0.38148	0.380157	0.381849	0.705936	N	ADD	113520	0.991822	0.0128242	0.967203	1.01707	-0.640347	0.521947	.
run4	9	22302104	9:22302104:A:G	A	G	N	G	A	A	20489.8	72243.4	0.408444	0.413017	0.407165	1.00194	N	ADD	113520	0.994152	0.0135419	0.968113	1.02089	-0.433112	0.664933	.
run4	9	22302154	9:22302154:C:T	C	T	N	T	C	C	19722.9	69538.4	0.393152	0.397559	0.39192	0.94252	N	ADD	113520	0.993939	0.0140468	0.966948	1.02168	-0.43281	0.665153	.
run4	9	22302427	9:22302427:T:C	T	C	N	C	T	T	19733.7	69560.1	0.393296	0.397777	0.392042	0.942049	N	ADD	113520	0.994653	0.0140493	0.967638	1.02242	-0.381632	0.702734	.
run4	9	22302798	9:22302798:C:T	C	T	N	C	T	T	19092.8	69061.5	0.388277	0.384857	0.389233	0.836881	N	ADD	113520	0.989385	0.0118248	0.966718	1.01258	-0.902491	0.366796	.
run4	9	22303270	9:22303270:T:C	T	C	N	C	T	T	19716.7	69513.7	0.393016	0.397434	0.391781	0.942776	N	ADD	113520	0.994019	0.0140453	0.967028	1.02176	-0.42712	0.669292	.
run4	9	22303465	9:22303465:A:T	A	T	N	T	A	A	6819.77	23515.9	0.133614	0.137468	0.132536	0.718214	N	ADD	113520	1.03743	0.0193085	0.998905	1.07745	1.90323	0.0570105	.
run4	9	22303833	9:22303833:C:T	C	T	N	C	T	T	19366	70054.9	0.393855	0.390365	0.394831	0.838426	N	ADD	113520	0.987142	0.0117512	0.964666	1.01014	-1.10125	0.270786	.
run4	9	22304078	9:22304078:C:T	C	T	N	T	C	C	6626.84	22862	0.129884	0.133579	0.128851	0.720846	N	ADD	113520	1.03515	0.0194644	0.996405	1.07541	1.77494	0.0759074	.
run4	9	22304230	9:22304230:G:A	G	A	N	A	G	G	20693.4	72945	0.412431	0.417122	0.41112	0.924412	N	ADD	113520	0.994926	0.0142642	0.967496	1.02313	-0.356626	0.721372	.
run4	9	22304290	9:22304290:A:G	A	G	N	G	A	A	4918.34	17936.9	0.100666	0.0991402	0.101093	0.960416	N	ADD	113520	1.01664	0.0204769	0.976648	1.05827	0.806054	0.420212	.
run4	9	22304490	9:22304490:T:C	T	C	N	C	T	T	5075.88	18581	0.104197	0.102316	0.104723	0.942406	N	ADD	113520	1.01068	0.0204909	0.97089	1.05209	0.51824	0.604291	.
run4	9	22304524	9:22304524:T:C	T	C	N	C	T	T	5075.88	18581	0.104197	0.102316	0.104723	0.942406	N	ADD	113520	1.01068	0.0204909	0.97089	1.05209	0.51824	0.604291	.
run4	9	22305010	9:22305010:C:T	C	T	N	C	T	T	18612.9	67387.9	0.378791	0.375183	0.3798	0.828052	N	ADD	113520	0.986689	0.0118979	0.963946	1.00997	-1.12628	0.260048	.
run4	9	22305192	9:22305192:A:G	A	G	N	G	A	A	19552.3	68803.6	0.389165	0.394121	0.387779	0.936217	N	ADD	113520	1.00003	0.0141048	0.97276	1.02806	0.00191619	0.998471	.
run4	9	22305654	9:22305654:T:C	T	C	N	C	T	T	19997.4	70493.7	0.398569	0.403092	0.397304	0.927264	N	ADD	113520	0.994946	0.0141401	0.96775	1.02291	-0.35835	0.720081	.
run4	9	22305791	9:22305791:A:G	A	G	N	A	G	G	8806.34	31532.6	0.177673	0.177511	0.177718	0.754057	N	ADD	113520	0.986356	0.0165333	0.954906	1.01884	-0.830939	0.406008	.
run4	9	22305887	9:22305887:G:A	G	A	N	A	G	G	19576.6	68873.9	0.389581	0.394609	0.388175	0.937114	N	ADD	113520	1.00057	0.0141049	0.973289	1.02862	0.0404447	0.967739	.
run4	9	22305933	9:22305933:G:T	G	T	N	T	G	G	4921.2	17966.7	0.10081	0.0991978	0.101261	0.975468	N	ADD	113520	1.01482	0.020293	0.975252	1.056	0.725072	0.468408	.
run4	9	22305971	9:22305971:AAAC:A	AAAC	A	N	A	AAAC	AAAC	19449.8	68611.5	0.387867	0.392055	0.386696	0.899962	N	ADD	113520	0.992838	0.0144379	0.965137	1.02133	-0.497836	0.618599	.
run4	9	22306392	9:22306392:T:C	T	C	N	C	T	T	19563.6	68830.2	0.389331	0.394347	0.387929	0.936189	N	ADD	113520	1.00049	0.0141112	0.973197	1.02855	0.0346124	0.972389	.
run4	9	22307495	9:22307495:T:C	T	C	N	C	T	T	24761.7	87980	0.496572	0.499127	0.495858	0.885341	N	ADD	113520	0.98526	0.0128851	0.960689	1.01046	-1.1525	0.249115	.
run4	9	22308428	9:22308428:G:C	G	C	N	C	G	G	5005.76	18279.5	0.10256	0.100902	0.103024	0.9886	N	ADD	113520	1.01406	0.0200091	0.975058	1.05462	0.69763	0.485409	.
run4	9	22308521	9:22308521:C:T	C	T	N	C	T	T	20747.8	74864.7	0.421126	0.418218	0.421939	0.867219	N	ADD	113520	0.999601	0.0117349	0.976872	1.02286	-0.0340097	0.972869	.
run4	9	22308582	9:22308582:T:G	T	G	N	T	G	G	14058.6	50627.3	0.28491	0.283382	0.285337	0.792314	N	ADD	113520	0.995924	0.0129514	0.970961	1.02153	-0.315375	0.752477	.
run4	9	22308631	9:22308631:G:A	G	A	N	A	G	G	7287.31	26750.6	0.14992	0.146892	0.150767	0.932711	N	ADD	113520	0.994416	0.0175695	0.960756	1.02926	-0.318702	0.749953	.
run4	9	22308834	9:22308834:T:A	T	A	N	A	T	T	19400.7	68309.7	0.386321	0.391065	0.384995	0.934341	N	ADD	113520	0.998681	0.0141111	0.971439	1.02669	-0.0935416	0.925473	.
run4	9	22308937	9:22308937:G:A	G	A	N	A	G	G	6727.01	24763.3	0.138699	0.135598	0.139567	0.932317	N	ADD	113520	0.995038	0.0186945	0.959239	1.03217	-0.266078	0.790179	.
run4	9	22309136	9:22309136:A:C	A	C	N	C	A	A	2694.2	9751.62	0.0548177	0.0543076	0.0549604	0.782838	N	ADD	113520	0.994955	0.0258849	0.945737	1.04673	-0.19539	0.845087	.
run4	9	22309507	9:22309507:G:A	G	A	N	A	G	G	7285.37	26745.3	0.149888	0.146853	0.150737	0.932593	N	ADD	113520	0.99431	0.0175723	0.960647	1.02915	-0.324752	0.745369	.
run4	9	22309852	9:22309852:C:T	C	T	N	T	C	C	7264.17	26661.9	0.149428	0.146426	0.150267	0.930684	N	ADD	113520	0.994847	0.0176017	0.961112	1.02977	-0.293496	0.769143	.
run4	9	22309908	9:22309908:A:T	A	T	N	T	A	A	4947.81	18080.3	0.101428	0.099734	0.101901	0.974267	N	ADD	113520	1.01324	0.0202682	0.973778	1.0543	0.648925	0.516387	.
run4	9	22310179	9:22310179:T:C	T	C	N	C	T	T	7286.59	26749.5	0.149912	0.146878	0.150761	0.932761	N	ADD	113520	0.99432	0.0175696	0.960663	1.02916	-0.324181	0.745801	.
run4	9	22310277	9:22310277:GT:G	GT	G	N	GT	G	G	23223.8	83388.6	0.469576	0.468128	0.46998	0.885886	N	ADD	113520	1.00523	0.0114144	0.982987	1.02797	0.456641	0.647929	.
run4	9	22310974	9:22310974:G:A	G	A	N	A	G	G	6791.98	24973.7	0.139912	0.136908	0.140752	0.926587	N	ADD	113520	0.996587	0.0186667	0.960785	1.03372	-0.183166	0.854668	.
run4	9	22310986	9:22310986:C:T	C	T	N	T	C	C	19709.5	69490.5	0.392882	0.397289	0.39165	0.93864	N	ADD	113520	0.993853	0.0140911	0.96678	1.02168	-0.437595	0.66168	.
run4	9	22311224	9:22311224:G:A	G	A	N	A	G	G	5952.66	21047.9	0.118924	0.119989	0.118627	0.774207	N	ADD	113520	1.033	0.0186409	0.995942	1.07144	1.74183	0.0815381	.
run4	9	22311749	9:22311749:T:C	T	C	N	C	T	T	9962.89	36437.6	0.204371	0.200824	0.205363	0.899355	N	ADD	113520	0.993199	0.0160443	0.962453	1.02493	-0.425338	0.670591	.
run4	9	22312205	9:22312205:C:T	C	T	N	T	C	C	4919.42	17961	0.100777	0.0991619	0.101229	0.973576	N	ADD	113520	1.01478	0.0203161	0.975166	1.056	0.722133	0.470212	.
run4	9	22312360	9:22312360:C:T	C	T	N	T	C	C	4027.46	14494.3	0.0815793	0.0811824	0.0816902	0.777768	N	ADD	113520	1.02642	0.0228832	0.981402	1.0735	1.13956	0.25447	.
run4	9	22312877	9:22312877:T:A	T	A	N	A	T	T	2884.96	10435.7	0.0586711	0.0581527	0.058816	0.853418	N	ADD	113520	0.989517	0.0238788	0.944273	1.03693	-0.44132	0.658981	.
run4	9	22314510	9:22314510:T:G	T	G	N	G	T	T	2544.76	9220.21	0.0518189	0.0512952	0.0519653	0.930033	N	ADD	113520	0.996116	0.024306	0.949775	1.04472	-0.1601	0.872802	.
run4	9	22314882	9:22314882:A:T	A	T	N	A	T	T	21699.4	78642.7	0.441958	0.437401	0.443232	0.86483	N	ADD	113520	0.98968	0.0119005	0.966863	1.01303	-0.871722	0.38336	.
run4	9	22314953	9:22314953:T:C	T	C	N	T	C	C	16105.7	58230.6	0.327415	0.324647	0.328189	0.811852	N	ADD	113520	0.989485	0.01235	0.965821	1.01373	-0.855937	0.392033	.
run4	9	22316090	9:22316090:C:T	C	T	N	T	C	C	21939.1	77106.7	0.436249	0.442232	0.434576	0.892223	N	ADD	113520	1.00374	0.0148131	0.975018	1.03331	0.252082	0.800978	.
run4	9	22316343	9:22316343:A:G	A	G	N	G	A	A	6736.86	24804.4	0.138924	0.135796	0.139798	0.931483	N	ADD	113520	0.994521	0.0186921	0.958746	1.03163	-0.293902	0.768832	.
run4	9	22317094	9:22317094:C:A	C	A	N	A	C	C	3372.63	12369.4	0.0693361	0.0679829	0.0697145	0.798114	N	ADD	113520	0.982419	0.0237049	0.937819	1.02914	-0.748267	0.454299	.
run4	9	22317743	9:22317743:A:G	A	G	N	A	G	G	16278.4	58831.2	0.330821	0.328127	0.331574	0.812603	N	ADD	113520	0.9902	0.0123081	0.966599	1.01438	-0.800147	0.423626	.
run4	9	22318686	9:22318686:CAA:C	CAA	C	N	C	CAA	CAA	20332.3	71600.6	0.404919	0.409843	0.403543	0.883168	N	ADD	113520	0.99843	0.0148028	0.969879	1.02782	-0.106128	0.915481	.
run4	9	22318966	9:22318966:T:C	T	C	N	C	T	T	20032.4	70572.7	0.399071	0.403797	0.397749	0.9203	N	ADD	113520	0.997409	0.0143045	0.969834	1.02577	-0.181384	0.856066	.
run4	9	22319006	9:22319006:T:G	T	G	N	T	G	G	20826.3	74626.3	0.420422	0.4198	0.420595	0.85465	N	ADD	113520	1.00683	0.0116263	0.98415	1.03004	0.585735	0.558053	.
run4	9	22319337	9:22319337:A:G	A	G	N	G	A	A	20038.4	70590.6	0.399176	0.403918	0.39785	0.920301	N	ADD	113520	0.997571	0.0143058	0.969989	1.02594	-0.170008	0.865004	.
run4	9	22319728	9:22319728:G:A	G	A	N	A	G	G	18396.1	66506.6	0.373955	0.370815	0.374833	0.873023	N	ADD	113520	0.996545	0.0119378	0.973499	1.02014	-0.289894	0.771897	.
run4	9	22319802	9:22319802:T:C	T	C	N	T	C	C	22369.8	78945.7	0.446245	0.450914	0.44494	0.906351	N	ADD	113520	0.995165	0.0144012	0.967468	1.02365	-0.336565	0.736445	.
run4	9	22320256	9:22320256:T:C	T	C	N	C	T	T	5268.62	19173.4	0.107655	0.106201	0.108062	0.948723	N	ADD	113520	1.02077	0.0201628	0.981215	1.06191	1.01944	0.307996	.
run4	9	22320675	9:22320675:G:A	G	A	N	A	G	G	6928.78	24778.4	0.139654	0.139665	0.139652	0.89879	N	ADD	113520	0.989269	0.0166475	0.957511	1.02208	-0.648102	0.516919	.
run4	9	22320688	9:22320688:C:CTTCTTCT	C	CTTCTTCT	N	CTTCTTCT	C	C	15735	57119.2	0.320887	0.317174	0.321925	0.846421	N	ADD	113520	0.985505	0.0122782	0.962072	1.00951	-1.18918	0.234369	.
run4	9	22320798	9:22320798:T:A	T	A	N	A	T	T	3743.99	13826.3	0.0773884	0.0754685	0.0779252	0.941484	N	ADD	113520	0.975284	0.0203639	0.937125	1.015	-1.22897	0.219082	.
run4	9	22321234	9:22321234:G:A	G	A	N	A	G	G	15751.1	57225.2	0.321425	0.317498	0.322522	0.868771	N	ADD	113520	0.984146	0.0120799	0.961119	1.00773	-1.32291	0.185864	.
run4	9	22322249	9:22322249:CCAAAT:C	CCAAAT	C	N	C	CCAAAT	CCAAAT	18163.8	65774.2	0.369706	0.366132	0.370705	0.867937	N	ADD	113520	0.990932	0.0119075	0.968073	1.01433	-0.764975	0.444287	.
run4	9	22322370	9:22322370:A:C	A	C	N	C	A	A	4894.59	17868.4	0.10026	0.0986614	0.100707	0.954559	N	ADD	113520	1.01504	0.0206251	0.974828	1.05692	0.723895	0.46913	.
run4	9	22322430	9:22322430:C:T	C	T	N	C	T	T	22175.4	78312.3	0.442599	0.446995	0.44137	0.889516	N	ADD	113520	0.994696	0.0142746	0.967252	1.02292	-0.372566	0.709471	.
run4	9	22322678	9:22322678:A:G	A	G	N	A	G	G	21278.3	75070.4	0.424369	0.428912	0.423099	0.918192	N	ADD	113520	0.996462	0.0140232	0.969448	1.02423	-0.252708	0.800494	.
run4	9	22323162	9:22323162:C:T	C	T	N	T	C	C	15748.9	57226.4	0.32142	0.317454	0.322529	0.869692	N	ADD	113520	0.984001	0.0120742	0.960988	1.00756	-1.33579	0.181617	.
run4	9	22323518	9:22323518:C:T	C	T	N	T	C	C	4162.76	15354.3	0.0859629	0.0839096	0.086537	0.938012	N	ADD	113520	0.97792	0.0195675	0.941126	1.01615	-1.14103	0.253859	.
run4	9	22324156	9:22324156:G:A	G	A	N	A	G	G	3178.62	11347.1	0.0639787	0.0640722	0.0639525	0.762091	N	ADD	113520	1.01608	0.0246313	0.968195	1.06634	0.647763	0.517138	.
run4	9	22324307	9:22324307:A:T	A	T	N	T	A	A	4264.08	15733	0.0880775	0.085952	0.0886718	0.942309	N	ADD	113520	0.97734	0.0192904	0.941078	1.015	-1.18821	0.234749	.
run4	9	22324431	9:22324431:A:G	A	G	N	G	A	A	7481.36	27268.9	0.153058	0.150803	0.153688	0.864731	N	ADD	113520	1.02181	0.0198538	0.982815	1.06236	1.08685	0.277105	.
run4	9	22325078	9:22325078:C:A	C	A	N	C	A	A	21289	75059	0.424366	0.429128	0.423034	0.908886	N	ADD	113520	0.998553	0.01412	0.971297	1.02657	-0.102583	0.918294	.
run4	9	22325460	9:22325460:A:C	A	C	N	A	C	C	22405.9	79132.4	0.447226	0.45164	0.445992	0.898175	N	ADD	113520	0.992656	0.0144492	0.964939	1.02117	-0.51012	0.609967	.
run4	9	22325667	9:22325667:C:CT	C	CT	N	CT	C	C	16038	58815.4	0.329693	0.323283	0.331485	0.768621	N	ADD	113520	NA	NA	NA	NA	NA	NA	CORR_TOO_HIGH
run4	9	22325876	9:22325876:G:GT	G	GT	N	GT	G	G	19909.6	71481.9	0.402535	0.401322	0.402874	0.736143	N	ADD	113520	1.00502	0.0126183	0.980469	1.03018	0.396796	0.691518	.
run4	9	22326933	9:22326933:T:C	T	C	N	T	C	C	21054.2	74310.9	0.420037	0.424395	0.418818	0.907483	N	ADD	113520	0.99553	0.0140995	0.968396	1.02342	-0.317737	0.750685	.
run4	9	22327381	9:22327381:T:A	T	A	N	A	T	T	4114.77	15151.8	0.0848598	0.0829423	0.085396	0.966312	N	ADD	113520	0.980426	0.0192903	0.94405	1.0182	-1.02475	0.305483	.
run4	9	22327408	9:22327408:G:C	G	C	N	C	G	G	4114.77	15151.8	0.0848598	0.0829423	0.085396	0.966312	N	ADD	113520	0.980426	0.0192903	0.94405	1.0182	-1.02475	0.305483	.
run4	9	22327722	9:22327722:A:G	A	G	N	A	G	G	22380.2	79045	0.446728	0.451122	0.4455	0.899207	N	ADD	113520	0.992451	0.0144416	0.964754	1.02094	-0.524707	0.599787	.
run4	9	22328003	9:22328003:T:A	T	A	N	A	T	T	4114.77	15151.8	0.0848598	0.0829423	0.085396	0.966312	N	ADD	113520	0.980426	0.0192903	0.94405	1.0182	-1.02475	0.305483	.
run4	9	22328194	9:22328194:C:T	C	T	N	C	T	T	21479.1	75884.9	0.42884	0.432958	0.427689	0.905697	N	ADD	113520	0.991593	0.0141599	0.964452	1.0195	-0.596206	0.551038	.
run4	9	22328880	9:22328880:C:G	C	G	N	G	C	C	4910.72	17935.8	0.100628	0.0989866	0.101087	0.953564	N	ADD	113520	1.01413	0.0206044	0.973995	1.05593	0.681139	0.495783	.
run4	9	22328891	9:22328891:T:C	T	C	N	C	T	T	7029.77	25469.9	0.143145	0.141701	0.143549	0.887266	N	ADD	113520	1.02273	0.01902	0.985302	1.06157	1.18145	0.237426	.
run4	9	22328933	9:22328933:G:C	G	C	N	C	G	G	5812.73	21080.7	0.118452	0.117169	0.118811	0.868359	N	ADD	113520	1.01556	0.0199649	0.976586	1.05608	0.773237	0.439382	.
run4	9	22329058	9:22329058:A:G	A	G	N	A	G	G	21389.2	75576.5	0.427086	0.431146	0.425951	0.908606	N	ADD	113520	0.990962	0.0141466	0.963864	1.01882	-0.641767	0.521024	.
run4	9	22329194	9:22329194:T:TCTTG	T	TCTTG	N	T	TCTTG	TCTTG	21567.4	76053.4	0.429972	0.434739	0.428639	0.902905	N	ADD	113520	0.99893	0.0140925	0.971716	1.02691	-0.0759933	0.939424	.
run4	9	22329311	9:22329311:A:G	A	G	N	G	A	A	3020.24	10801.1	0.0608761	0.0608798	0.0608751	0.795987	N	ADD	113520	1.00404	0.0242755	0.957384	1.05296	0.16594	0.868204	.
run4	9	22329702	9:22329702:A:G	A	G	N	G	A	A	12175	44337.8	0.248911	0.245414	0.249889	0.904613	N	ADD	113520	0.997814	0.0150963	0.968723	1.02778	-0.144942	0.884757	.
run4	9	22329713	9:22329713:C:T	C	T	N	T	C	C	9742.71	34920.6	0.19672	0.196386	0.196814	0.866372	N	ADD	113520	0.996331	0.0141276	0.969122	1.0243	-0.260151	0.794747	.
run4	9	22329863	9:22329863:G:A	G	A	N	G	A	A	21055.7	74320.2	0.420084	0.424425	0.418871	0.907606	N	ADD	113520	0.995375	0.0140989	0.968246	1.02326	-0.328808	0.742301	.
run4	9	22330318	9:22330318:T:C	T	C	N	C	T	T	4224.16	15524.4	0.0869829	0.0851474	0.0874961	0.925313	N	ADD	113520	0.981688	0.0195271	0.944827	1.01999	-0.946456	0.343916	.
run4	9	22330415	9:22330415:A:G	A	G	N	G	A	A	12288.5	44298.5	0.249238	0.247702	0.249667	0.856853	N	ADD	113520	0.994684	0.012966	0.969724	1.02029	-0.411111	0.680991	.
run4	9	22330615	9:22330615:A:T	A	T	N	A	T	T	21554.1	76015.9	0.429748	0.434472	0.428428	0.904215	N	ADD	113520	0.998357	0.0140766	0.971189	1.02628	-0.116821	0.907002	.
run4	9	22330717	9:22330717:G:A	G	A	N	A	G	G	3997.52	14711.9	0.0824057	0.0805789	0.0829165	0.956921	N	ADD	113520	0.981144	0.0196598	0.944057	1.01969	-0.968277	0.332906	.
run4	9	22331210	9:22331210:T:G	T	G	N	G	T	T	8203.15	29740.7	0.167124	0.165353	0.167619	0.877085	N	ADD	113520	1.01069	0.0171049	0.977364	1.04514	0.621391	0.534342	.
run4	9	22331418	9:22331418:G:T	G	T	N	T	G	G	17902.1	64869.6	0.364569	0.360857	0.365607	0.865967	N	ADD	113520	0.992085	0.0119562	0.969107	1.01561	-0.664647	0.506276	.
run4	9	22331773	9:22331773:G:C	G	C	N	C	G	G	7859.98	28557.5	0.160401	0.158435	0.160951	0.88699	N	ADD	113520	1.00779	0.017296	0.974195	1.04253	0.448404	0.653861	.
run4	9	22331845	9:22331845:C:G	C	G	N	G	C	C	7873.76	28611	0.160697	0.158713	0.161252	0.887693	N	ADD	113520	1.00773	0.0172845	0.97416	1.04245	0.445318	0.65609	.
run4	9	22332293	9:22332293:C:A	C	A	N	A	C	C	9389.67	34484.7	0.193245	0.18927	0.194357	0.954123	N	ADD	113520	0.986353	0.0154083	0.957011	1.0166	-0.891771	0.372515	.
run4	9	22332339	9:22332339:G:A	G	A	N	A	G	G	4840.87	17845.4	0.099922	0.0975786	0.100577	0.939991	N	ADD	113520	0.971539	0.0180009	0.93786	1.00643	-1.60401	0.108713	.
run4	9	22332569	9:22332569:A:G	A	G	N	A	G	G	5932.07	20460.2	0.116245	0.119574	0.115314	0.66292	N	ADD	113520	1.05498	0.0208105	1.01281	1.0989	2.57171	0.0101199	.
run4	9	22332703	9:22332703:G:A	G	A	N	A	G	G	15864.1	56386.6	0.318229	0.319777	0.317796	0.927867	N	ADD	113520	0.980758	0.0133772	0.955378	1.00681	-1.45242	0.146386	.
run4	9	22332998	9:22332998:G:A	G	A	N	A	G	G	15782.9	56134.5	0.316761	0.318139	0.316376	0.930691	N	ADD	113520	0.97969	0.0133443	0.954399	1.00565	-1.53769	0.124125	.
run4	9	22333578	9:22333578:T:C	T	C	N	C	T	T	2542.66	9185.57	0.0516571	0.0512529	0.0517701	0.639673	N	ADD	113520	0.937621	0.0306784	0.882905	0.995728	-2.09951	0.035772	.
run4	9	22333600	9:22333600:T:C	T	C	N	C	T	T	11696.4	42707.7	0.239623	0.235766	0.240702	0.925967	N	ADD	113520	0.994072	0.015196	0.964901	1.02412	-0.391275	0.695594	.
run4	9	22333745	9:22333745:C:T	C	T	N	T	C	C	6743.89	24618	0.138134	0.135938	0.138747	0.921108	N	ADD	113520	0.984928	0.0161041	0.954326	1.01651	-0.943024	0.345668	.
run4	9	22333799	9:22333799:G:T	G	T	N	T	G	G	4943.08	18226.4	0.10205	0.0996388	0.102724	0.982078	N	ADD	113520	0.974154	0.0175153	0.94128	1.00818	-1.49501	0.134913	.
run4	9	22333960	9:22333960:T:G	T	G	N	G	T	T	6745.38	24623.4	0.138164	0.135968	0.138778	0.920916	N	ADD	113520	0.984912	0.0161042	0.95431	1.0165	-0.944041	0.345149	.
run4	9	22334127	9:22334127:T:C	T	C	N	C	T	T	6742.5	24613	0.138106	0.13591	0.138719	0.921322	N	ADD	113520	0.984928	0.0161031	0.954328	1.01651	-0.943091	0.345634	.
run4	9	22334145	9:22334145:T:G	T	G	N	T	G	G	5436.39	18700.5	0.106311	0.109583	0.105397	0.651301	N	ADD	113520	1.05247	0.0222802	1.0075	1.09944	2.29512	0.021726	.
run4	9	22334336	9:22334336:G:A	G	A	N	G	A	A	20425.7	72743.9	0.410366	0.411725	0.409986	0.850007	N	ADD	113520	1.0135	0.0113722	0.991158	1.03634	1.17903	0.238386	.
run4	9	22334545	9:22334545:G:C	G	C	N	C	G	G	4938.37	18215.4	0.101981	0.0995438	0.102662	0.982391	N	ADD	113520	0.973751	0.0175185	0.940884	1.00777	-1.51835	0.128925	.
run4	9	22334688	9:22334688:G:A	G	A	N	A	G	G	5002.76	18452.4	0.103308	0.100842	0.103998	0.993863	N	ADD	113520	0.97404	0.0173169	0.941536	1.00767	-1.51889	0.128789	.
run4	9	22334814	9:22334814:A:G	A	G	N	G	A	A	5270.72	19415.5	0.108731	0.106243	0.109426	0.96095	N	ADD	113520	0.974599	0.0171901	0.94231	1.00799	-1.49675	0.134459	.
run4	9	22334884	9:22334884:A:C	A	C	N	C	A	A	4898.78	17894.3	0.100392	0.0987458	0.100853	0.955016	N	ADD	113520	1.01421	0.0206173	0.974041	1.05603	0.684226	0.493832	.
run4	9	22335048	9:22335048:A:C	A	C	N	C	A	A	4893.37	17875	0.100283	0.0986368	0.100744	0.955617	N	ADD	113520	1.01396	0.0206013	0.973834	1.05574	0.672948	0.50098	.
run4	9	22335143	9:22335143:A:C	A	C	N	C	A	A	4893.37	17875	0.100283	0.0986368	0.100744	0.955617	N	ADD	113520	1.01396	0.0206013	0.973834	1.05574	0.672948	0.50098	.
run4	9	22335220	9:22335220:T:G	T	G	N	G	T	T	11857.9	43272.4	0.242822	0.239022	0.243884	0.918119	N	ADD	113520	0.995083	0.015251	0.965779	1.02528	-0.323172	0.746565	.
run4	9	22335425	9:22335425:G:T	G	T	N	T	G	G	3427.09	12187.4	0.0687741	0.0690807	0.0686884	0.692627	N	ADD	113520	0.988309	0.0251054	0.940855	1.03816	-0.468428	0.639479	.
run4	9	22335620	9:22335620:T:G	T	G	N	G	T	T	14502.8	52558.5	0.295372	0.292337	0.296221	0.856659	N	ADD	113520	1.00873	0.0158609	0.977852	1.04058	0.547882	0.583773	.
run4	9	22335865	9:22335865:A:G	A	G	N	G	A	A	10750.4	39180.5	0.219921	0.216698	0.220822	0.913356	N	ADD	113520	1.00182	0.0157629	0.971339	1.03325	0.115117	0.908352	.
run4	9	22336178	9:22336178:C:A	C	A	N	A	C	C	2545.38	9315.5	0.0522414	0.0513078	0.0525024	0.794884	N	ADD	113520	1.01027	0.0277183	0.95685	1.06667	0.368631	0.712403	.
run4	9	22336242	9:22336242:G:A	G	A	N	A	G	G	16390.2	58404.7	0.329435	0.330382	0.32917	0.907839	N	ADD	113520	0.977422	0.0132563	0.952354	1.00315	-1.7227	0.0849432	.
run4	9	22336368	9:22336368:G:A	G	A	N	A	G	G	3864.42	14286	0.0799437	0.077896	0.0805162	0.95375	N	ADD	113520	0.974735	0.0199131	0.937425	1.01353	-1.28507	0.198769	.
run4	9	22336434	9:22336434:G:A	G	A	N	G	A	A	8360.85	29207.5	0.16547	0.168531	0.164614	0.734034	N	ADD	113520	1.04096	0.0166347	1.00757	1.07546	2.41337	0.0158056	.
run4	9	22336931	9:22336931:T:C	T	C	N	C	T	T	4726.01	17250.5	0.0967959	0.0952632	0.0972245	0.759116	N	ADD	113520	0.986928	0.0209525	0.94722	1.0283	-0.627988	0.530012	.
run4	9	22336954	9:22336954:G:A	G	A	N	G	A	A	22542.6	80107.7	0.452124	0.454396	0.451489	0.866884	N	ADD	113520	1.01605	0.0111129	0.994161	1.03843	1.43298	0.151864	.
run4	9	22336996	9:22336996:G:C	G	C	N	G	C	C	22747.6	80847.5	0.456286	0.458529	0.455659	0.865944	N	ADD	113520	1.016	0.0111106	0.994114	1.03837	1.42865	0.153104	.
run4	9	22337197	9:22337197:T:C	T	C	N	C	T	T	18247.1	64891.5	0.366185	0.36781	0.36573	0.876175	N	ADD	113520	0.985224	0.0128851	0.960655	1.01042	-1.15529	0.247971	.
run4	9	22337274	9:22337274:T:C	T	C	N	C	T	T	4878.97	17828.4	0.100015	0.0983465	0.100482	0.954676	N	ADD	113520	1.0134	0.020633	0.973236	1.05522	0.645133	0.518841	.
run4	9	22337323	9:22337323:T:C	T	C	N	T	C	C	22563.6	80223	0.452725	0.454819	0.452139	0.867547	N	ADD	113520	1.01524	0.0111037	0.993383	1.03758	1.36206	0.17318	.
run4	9	22337671	9:22337671:T:G	T	G	N	G	T	T	21907.1	78418.5	0.441885	0.441587	0.441969	0.8831	N	ADD	113520	0.97924	0.0117681	0.956912	1.00209	-1.78268	0.074639	.
run4	9	22337953	9:22337953:T:C	T	C	N	C	T	T	2563.26	9381.14	0.0526092	0.0516683	0.0528723	0.796401	N	ADD	113520	1.01007	0.0275898	0.956901	1.06619	0.363175	0.716474	.
run4	9	22338128	9:22338128:C:T	C	T	N	T	C	C	18096.7	64400.4	0.363359	0.36478	0.362962	0.880468	N	ADD	113520	0.984092	0.0128504	0.959616	1.00919	-1.24789	0.212071	.
run4	9	22338189	9:22338189:G:T	G	T	N	T	G	G	17834	63426	0.35791	0.359483	0.357471	0.885929	N	ADD	113520	0.984699	0.0128305	0.960245	1.00978	-1.20174	0.229465	.
run4	9	22338248	9:22338248:T:G	T	G	N	G	T	T	18119	64448.5	0.363669	0.365229	0.363233	0.880208	N	ADD	113520	0.98526	0.012856	0.960745	1.0104	-1.15505	0.248072	.
run4	9	22338570	9:22338570:G:A	G	A	N	A	G	G	17815.3	63361.4	0.357544	0.359108	0.357107	0.884819	N	ADD	113520	0.984736	0.0128397	0.960264	1.00983	-1.19796	0.230934	.
run4	9	22338574	9:22338574:A:G	A	G	N	G	A	A	15635.4	55703.9	0.314215	0.315166	0.313949	0.928994	N	ADD	113520	0.977176	0.0133429	0.951953	1.00307	-1.73037	0.083564	.
run4	9	22338615	9:22338615:T:C	T	C	N	C	T	T	3885.98	14361.4	0.0803708	0.0783305	0.0809413	0.958818	N	ADD	113520	0.975196	0.0198125	0.938054	1.01381	-1.26771	0.204902	.
run4	9	22338657	9:22338657:T:C	T	C	N	C	T	T	9005.29	33022	0.18511	0.181522	0.186113	0.939672	N	ADD	113520	0.994566	0.0163301	0.963238	1.02691	-0.333664	0.738633	.
run4	9	22338695	9:22338695:T:G	T	G	N	G	T	T	3933	14525.1	0.0812989	0.0792785	0.0818639	0.947844	N	ADD	113520	0.975742	0.0198291	0.938548	1.01441	-1.23842	0.215562	.
run4	9	22338793	9:22338793:A:T	A	T	N	A	T	T	6096.26	20959.6	0.119168	0.122884	0.118129	0.683143	N	ADD	113520	1.05757	0.0202996	1.01632	1.1005	2.75741	0.00582615	.
run4	9	22338911	9:22338911:C:A	C	A	N	A	C	C	17839.8	63446.1	0.358024	0.359601	0.357584	0.886627	N	ADD	113520	0.984818	0.0128234	0.960375	1.00988	-1.19298	0.232876	.
run4	9	22338960	9:22338960:G:A	G	A	N	A	G	G	4884.74	17846	0.100118	0.0984627	0.10058	0.955593	N	ADD	113520	1.01362	0.0206118	0.973491	1.05541	0.656495	0.511506	.
run4	9	22339144	9:22339144:C:T	C	T	N	T	C	C	17378.1	61880.8	0.349097	0.350294	0.348762	0.856096	N	ADD	113520	0.981293	0.0131913	0.956247	1.00699	-1.43158	0.152264	.
run4	9	22339157	9:22339157:ATTGAT:A	ATTGAT	A	N	A	ATTGAT	ATTGAT	15626.1	55609.3	0.313757	0.314979	0.313415	0.900869	N	ADD	113520	0.977873	0.0136386	0.95208	1.00437	-1.64058	0.100884	.
run4	9	22339584	9:22339584:C:A	C	A	N	A	C	C	17275.5	61514.4	0.347031	0.348225	0.346697	0.856749	N	ADD	113520	0.98147	0.0131938	0.956415	1.00718	-1.41763	0.1563	.
run4	9	22339787	9:22339787:G:A	G	A	N	A	G	G	2661.57	9651.01	0.0542309	0.0536499	0.0543934	0.908618	N	ADD	113520	0.996082	0.0240848	0.950155	1.04423	-0.162979	0.870535	.
run4	9	22339972	9:22339972:G:A	G	A	N	A	G	G	4885.91	17848.2	0.100132	0.0984863	0.100593	0.955527	N	ADD	113520	1.01385	0.020611	0.97371	1.05564	0.667367	0.504537	.
run4	9	22340040	9:22340040:A:C	A	C	N	C	A	A	4935.52	18017.3	0.101096	0.0994864	0.101546	0.946837	N	ADD	113520	1.01491	0.0206491	0.974656	1.05683	0.716801	0.473497	.
run4	9	22340088	9:22340088:A:G	A	G	N	G	A	A	2705.7	9900.64	0.0555248	0.0545395	0.0558002	0.784853	N	ADD	113520	1.00985	0.027155	0.957508	1.06505	0.360943	0.718142	.
run4	9	22340159	9:22340159:T:C	T	C	N	T	C	C	6301.92	21840.6	0.123954	0.127029	0.123094	0.665146	N	ADD	113520	1.04619	0.0201924	1.00559	1.08842	2.2361	0.025345	.
run4	9	22340684	9:22340684:T:C	T	C	N	C	T	T	9056.83	33210.5	0.186167	0.182561	0.187175	0.951328	N	ADD	113520	0.994242	0.016182	0.963204	1.02628	-0.356834	0.721216	.
run4	9	22340689	9:22340689:TACACACACAC:T	TACACACACAC	T	N	TACACACACAC	T	T	6594.58	24160.6	0.135461	0.132928	0.13617	0.605326	N	ADD	113520	0.977876	0.0207889	0.938832	1.01854	-1.07619	0.28184	.
run4	9	22340733	9:22340733:T:C	T	C	N	C	T	T	11347.3	41741.4	0.23383	0.228729	0.235256	0.817641	N	ADD	113520	0.976053	0.016274	0.945412	1.00769	-1.48936	0.136391	.
run4	9	22340878	9:22340878:A:C	A	C	N	C	A	A	9058.37	33215.3	0.186195	0.182592	0.187202	0.951169	N	ADD	113520	0.99429	0.016183	0.963248	1.02633	-0.353832	0.723465	.
run4	9	22340926	9:22340926:G:GA	G	GA	N	G	GA	GA	22810.9	81023	0.457338	0.459805	0.456648	0.876013	N	ADD	113520	1.01727	0.0110369	0.995496	1.03951	1.55095	0.120913	.
run4	9	22341594	9:22341594:G:C	G	C	N	C	G	G	18311.4	65224.5	0.367934	0.369106	0.367607	0.898605	N	ADD	113520	0.980836	0.0126952	0.956731	1.00555	-1.52424	0.127449	.
run4	9	22341666	9:22341666:A:G	A	G	N	A	G	G	22247.8	79024.3	0.446054	0.448454	0.445383	0.884181	N	ADD	113520	1.01723	0.0110097	0.995512	1.03942	1.55137	0.120813	.
run4	9	22341705	9:22341705:G:C	G	C	N	C	G	G	16100.7	57427.7	0.323857	0.324546	0.323664	0.949386	N	ADD	113520	0.974073	0.0131428	0.949302	0.999491	-1.99873	0.0456374	.
run4	9	22342327	9:22342327:A:G	A	G	N	G	A	A	4879.3	17819.3	0.0999762	0.0983532	0.10043	0.95087	N	ADD	113520	1.01418	0.0206803	0.973897	1.05613	0.68096	0.495897	.
run4	9	22342373	9:22342373:A:G	A	G	N	G	A	A	22449.5	80460.7	0.453269	0.45252	0.453479	0.897207	N	ADD	113520	0.976931	0.0116204	0.954933	0.999437	-2.00844	0.0445961	.
run4	9	22342482	9:22342482:T:C	T	C	N	C	T	T	17793.6	63390.8	0.357578	0.358669	0.357272	0.879114	N	ADD	113520	0.979909	0.0129741	0.955305	1.00515	-1.56433	0.117739	.
run4	9	22342523	9:22342523:C:G	C	G	N	G	C	C	18194.7	64845.1	0.36575	0.366756	0.365469	0.899252	N	ADD	113520	0.979887	0.0126874	0.955821	1.00456	-1.60143	0.109282	.
run4	9	22343604	9:22343604:A:G	A	G	N	G	A	A	4581.53	16739	0.0939066	0.0923509	0.0943416	0.760705	N	ADD	113520	0.985078	0.021213	0.944961	1.0269	-0.708759	0.478474	.
run4	9	22344340	9:22344340:C:G	C	G	N	G	C	C	2772.59	10049.7	0.0564758	0.0558877	0.0566403	0.760437	N	ADD	113520	1.00344	0.026547	0.952566	1.05703	0.129413	0.897031	.
run4	9	22344386	9:22344386:T:A	T	A	N	A	T	T	4879.62	17812.7	0.0999487	0.0983596	0.100393	0.950934	N	ADD	113520	1.01485	0.0206832	0.97453	1.05683	0.712566	0.476114	.
run4	9	22344471	9:22344471:G:C	G	C	N	C	G	G	4094.5	15109.8	0.0845856	0.0825338	0.0851593	0.954395	N	ADD	113520	0.978172	0.0194496	0.941585	1.01618	-1.13473	0.25649	.
run4	9	22345095	9:22345095:G:A	G	A	N	A	G	G	4876.85	17807.4	0.0999129	0.0983039	0.100363	0.951271	N	ADD	113520	1.01445	0.0206832	0.97415	1.05642	0.693704	0.487868	.
run4	9	22345329	9:22345329:T:C	T	C	N	C	T	T	22353.7	80113.1	0.451316	0.450588	0.45152	0.899555	N	ADD	113520	0.978506	0.0116054	0.9565	1.00102	-1.87225	0.0611714	.
run4	9	22345394	9:22345394:T:C	T	C	N	C	T	T	4878.9	17810.8	0.0999371	0.0983451	0.100382	0.95105	N	ADD	113520	1.01479	0.0206832	0.974471	1.05677	0.709647	0.477923	.
run4	9	22345546	9:22345546:C:T	C	T	N	T	C	C	4879.62	17812.7	0.0999487	0.0983596	0.100393	0.950934	N	ADD	113520	1.01485	0.0206832	0.97453	1.05683	0.712566	0.476114	.
run4	9	22345667	9:22345667:C:T	C	T	N	T	C	C	15697.4	55959.5	0.315614	0.316417	0.315389	0.955331	N	ADD	113520	0.976901	0.0130904	0.952156	1.00229	-1.78527	0.0742179	.
run4	9	22345789	9:22345789:A:G	A	G	N	G	A	A	22326.4	80010.4	0.450744	0.450039	0.450941	0.901346	N	ADD	113520	0.978839	0.0115803	0.956873	1.00131	-1.84691	0.0647606	.
run4	9	22346105	9:22346105:G:T	G	T	N	T	G	G	17686.9	63011.6	0.355437	0.356518	0.355135	0.9088	N	ADD	113520	0.981777	0.0126145	0.957801	1.00635	-1.45792	0.144863	.
run4	9	22346684	9:22346684:T:G	T	G	N	G	T	T	4102.03	15132.2	0.0847174	0.0826855	0.0852855	0.954227	N	ADD	113520	0.978582	0.019437	0.942003	1.01658	-1.11391	0.265319	.
run4	9	22346918	9:22346918:CA:C	CA	C	N	CA	C	C	22577.9	80158.7	0.452505	0.455109	0.451776	0.872122	N	ADD	113520	1.01876	0.011085	0.996863	1.04113	1.6765	0.093641	.
run4	9	22347178	9:22347178:C:A	C	A	N	A	C	C	16156.5	57576.9	0.32476	0.32567	0.324505	0.994741	N	ADD	113520	0.977576	0.0127433	0.953462	1.0023	-1.77972	0.0751217	.
run4	9	22347405	9:22347405:T:C	T	C	N	C	T	T	4102.03	15132.2	0.0847174	0.0826855	0.0852855	0.954227	N	ADD	113520	0.978582	0.019437	0.942003	1.01658	-1.11391	0.265319	.
run4	9	22347544	9:22347544:C:G	C	G	N	C	G	G	6467.01	22384.9	0.127078	0.130357	0.126162	0.718593	N	ADD	113520	1.04469	0.0192399	1.00603	1.08484	2.27261	0.0230497	.
run4	9	22347907	9:22347907:A:G	A	G	N	G	A	A	4102.03	15132.2	0.0847174	0.0826855	0.0852855	0.954227	N	ADD	113520	0.978582	0.019437	0.942003	1.01658	-1.11391	0.265319	.
run4	9	22348397	9:22348397:G:A	G	A	N	A	G	G	4862.56	17764.7	0.0996618	0.0980158	0.100122	0.949896	N	ADD	113520	1.01373	0.0207219	0.97338	1.05575	0.657912	0.510595	.
run4	9	22348821	9:22348821:T:A	T	A	N	A	T	T	5300.64	19307.7	0.108388	0.106846	0.108819	0.912924	N	ADD	113520	1.01749	0.020409	0.977597	1.05902	0.849797	0.395438	.
run4	9	22348828	9:22348828:A:T	A	T	N	T	A	A	17569.1	62460.8	0.352492	0.354143	0.35203	0.882707	N	ADD	113520	0.986043	0.0128049	0.961604	1.0111	-1.09766	0.272352	.
run4	9	22349119	9:22349119:T:G	T	G	N	G	T	T	4026.63	14537.8	0.0817674	0.0811657	0.0819357	0.737235	N	ADD	113520	1.008	0.0229581	0.963652	1.0544	0.347246	0.728407	.
run4	9	22349281	9:22349281:G:A	G	A	N	A	G	G	2654.01	9543.43	0.0537237	0.0534974	0.053787	0.728808	N	ADD	113520	1.01779	0.0278203	0.963779	1.07483	0.633849	0.526179	.
run4	9	22351870	9:22351870:G:C	G	C	N	C	G	G	6023.07	21798.3	0.122539	0.121408	0.122856	0.509096	N	ADD	113520	0.962246	0.0221623	0.921343	1.00496	-1.73653	0.0824702	.
run4	9	22352362	9:22352362:A:G	A	G	N	G	A	A	4130.76	15278	0.0854862	0.0832647	0.0861074	0.947298	N	ADD	113520	0.974887	0.019447	0.938428	1.01276	-1.30784	0.190926	.
run4	9	22352470	9:22352470:A:T	A	T	N	T	A	A	4886.7	17842.1	0.100109	0.0985024	0.100559	0.948362	N	ADD	113520	1.01472	0.0207167	0.974347	1.05677	0.705512	0.480491	.
run4	9	22352551	9:22352551:G:A	G	A	N	A	G	G	16310.8	58173.3	0.328066	0.328781	0.327866	0.837526	N	ADD	113520	0.978272	0.0133686	0.952972	1.00424	-1.64324	0.100333	.
run4	9	22352553	9:22352553:C:T	C	T	N	T	C	C	4049.36	14984.7	0.0838358	0.0816239	0.0844543	0.943837	N	ADD	113520	0.972377	0.0195749	0.935777	1.01041	-1.43099	0.152432	.
run4	9	22352710	9:22352710:A:T	A	T	N	T	A	A	15983.9	57114.9	0.321965	0.322192	0.321901	0.821767	N	ADD	113520	0.97358	0.0135482	0.948068	0.999779	-1.97627	0.0481244	.
run4	9	22352736	9:22352736:T:C	T	C	N	C	T	T	20938.5	75150.7	0.423226	0.422063	0.423551	0.821154	N	ADD	113520	0.986514	0.0115318	0.964467	1.00907	-1.1774	0.239036	.
run4	9	22352781	9:22352781:A:G	A	G	N	G	A	A	15752.6	56287	0.317299	0.317528	0.317235	0.806558	N	ADD	113520	0.973521	0.0137001	0.947728	1.00002	-1.95882	0.0501342	.
run4	9	22352817	9:22352817:A:C	A	C	N	C	A	A	16930.7	60427.3	0.340724	0.341277	0.34057	0.852078	N	ADD	113520	0.975833	0.0132412	0.950834	1.00149	-1.84755	0.064668	.
run4	9	22353145	9:22353145:G:A	G	A	N	A	G	G	16452.2	58715.9	0.331079	0.331632	0.330924	0.829838	N	ADD	113520	0.976992	0.0134531	0.951567	1.0031	-1.73023	0.0835893	.
run4	9	22353280	9:22353280:A:C	A	C	N	C	A	A	3910.5	14502.3	0.0810992	0.0788248	0.0817352	0.9426	N	ADD	113520	0.970793	0.0199273	0.933607	1.00946	-1.48752	0.136877	.
run4	9	22353339	9:22353339:TC:T	TC	T	N	T	TC	TC	13571.2	48526.4	0.27351	0.273557	0.273496	0.866574	N	ADD	113520	0.969952	0.0141254	0.943467	0.997181	-2.15981	0.0307872	.
run4	9	22353759	9:22353759:A:T	A	T	N	T	A	A	16073.1	57366.5	0.323466	0.32399	0.323319	0.935156	N	ADD	113520	0.972565	0.0132416	0.947648	0.998136	-2.10086	0.0356532	.
run4	9	22354499	9:22354499:A:G	A	G	N	G	A	A	16243.9	57892.8	0.326536	0.327431	0.326285	0.834513	N	ADD	113520	0.977235	0.0135669	0.951592	1.00357	-1.69736	0.0896284	.
run4	9	22354501	9:22354501:A:G	A	G	N	G	A	A	16243.9	57892.8	0.326536	0.327431	0.326285	0.834513	N	ADD	113520	0.977235	0.0135669	0.951592	1.00357	-1.69736	0.0896284	.
run4	9	22354568	9:22354568:C:T	C	T	N	T	C	C	8840.01	32482	0.182003	0.17819	0.183069	0.941197	N	ADD	113520	0.98979	0.0162981	0.958673	1.02192	-0.629643	0.528928	.
run4	9	22354690	9:22354690:C:T	C	T	N	T	C	C	4929.14	17978.5	0.100897	0.0993578	0.101327	0.947492	N	ADD	113520	1.01559	0.0205962	0.975406	1.05742	0.750918	0.452702	.
run4	9	22354716	9:22354716:C:T	C	T	N	T	C	C	4167.78	15373.6	0.0860703	0.0840108	0.0866462	0.930027	N	ADD	113520	0.975156	0.0194696	0.938645	1.01309	-1.29217	0.196298	.
run4	9	22354799	9:22354799:C:T	C	T	N	T	C	C	2545.08	9233.56	0.0518791	0.0513018	0.0520406	0.935806	N	ADD	113520	0.995547	0.0242206	0.949391	1.04395	-0.184263	0.853807	.
run4	9	22354807	9:22354807:T:A	T	A	N	A	T	T	22489.1	80637.8	0.454223	0.453317	0.454477	0.885967	N	ADD	113520	0.987129	0.0110666	0.965948	1.00877	-1.17063	0.241747	.
run4	9	22354829	9:22354829:G:A	G	A	N	A	G	G	16079.2	57417.1	0.323715	0.324112	0.323604	0.955377	N	ADD	113520	0.971677	0.0130824	0.947079	0.996914	-2.19621	0.0280767	.
run4	9	22354837	9:22354837:T:C	T	C	N	C	T	T	4881.17	17817.4	0.0999761	0.0983908	0.100419	0.950651	N	ADD	113520	1.01494	0.0206845	0.974621	1.05694	0.717158	0.473277	.
run4	9	22354945	9:22354945:A:G	A	G	N	G	A	A	4227.35	15513.7	0.0869496	0.0852117	0.0874355	0.91939	N	ADD	113520	0.981308	0.0194718	0.944563	1.01948	-0.969013	0.332539	.
run4	9	22355824	9:22355824:T:C	T	C	N	C	T	T	4867.6	17768.3	0.0997002	0.0981173	0.100143	0.948858	N	ADD	113520	1.01496	0.0207274	0.974557	1.05705	0.716567	0.473641	.
run4	9	22356187	9:22356187:G:A	G	A	N	G	A	A	6401.45	22183.5	0.125903	0.129036	0.125027	0.711892	N	ADD	113520	1.04304	0.0193897	1.00414	1.08344	2.17307	0.0297747	.
run4	9	22356481	9:22356481:G:T	G	T	N	T	G	G	17943.9	63864.8	0.360327	0.3617	0.359944	0.908458	N	ADD	113520	0.983459	0.0126236	0.959425	1.00809	-1.3213	0.186401	.
run4	9	22356514	9:22356514:T:C	T	C	N	C	T	T	23011.8	82450.7	0.464511	0.463854	0.464694	0.874383	N	ADD	113520	0.98361	0.0114331	0.961814	1.0059	-1.44541	0.148344	.
run4	9	22356694	9:22356694:A:G	A	G	N	A	G	G	6603.87	22901.4	0.129956	0.133116	0.129073	0.706802	N	ADD	113520	1.04531	0.0190647	1.00697	1.0851	2.32419	0.0201152	.
run4	9	22356700	9:22356700:A:G	A	G	N	G	A	A	4867.84	17769.3	0.0997056	0.0981221	0.100148	0.948895	N	ADD	113520	1.01495	0.0207265	0.974545	1.05703	0.715929	0.474035	.
run4	9	22356772	9:22356772:C:G	C	G	N	G	C	C	4867.84	17769.3	0.0997056	0.0981221	0.100148	0.948895	N	ADD	113520	1.01495	0.0207265	0.974545	1.05703	0.715929	0.474035	.
run4	9	22356881	9:22356881:GT:G	GT	G	N	G	GT	GT	4019.83	14896.9	0.0833189	0.0810287	0.0839592	0.924563	N	ADD	113520	0.970026	0.0198416	0.933026	1.00849	-1.53379	0.125082	.
run4	9	22357325	9:22357325:A:G	A	G	N	G	A	A	4102.03	15132.2	0.0847174	0.0826855	0.0852855	0.954227	N	ADD	113520	0.978582	0.019437	0.942003	1.01658	-1.11391	0.265319	.
run4	9	22358028	9:22358028:A:G	A	G	N	G	A	A	4867.09	17755.8	0.0996429	0.098107	0.100072	0.943474	N	ADD	113520	1.01581	0.020778	0.975269	1.05803	0.754726	0.450414	.
run4	9	22358389	9:22358389:A:G	A	G	N	G	A	A	17996.7	64175.5	0.361929	0.362764	0.361695	0.890822	N	ADD	113520	0.979057	0.0127447	0.954904	1.00382	-1.66069	0.0967763	.
run4	9	22358625	9:22358625:C:T	C	T	N	T	C	C	17871.2	63852.3	0.359952	0.360234	0.359873	0.890563	N	ADD	113520	0.975519	0.0127236	0.951492	1.00015	-1.94801	0.0514139	.
run4	9	22358974	9:22358974:G:A	G	A	N	G	A	A	6601.47	22910.9	0.129987	0.133067	0.129126	0.696253	N	ADD	113520	1.04171	0.0193537	1.00293	1.08198	2.11122	0.0347531	.
run4	9	22359488	9:22359488:T:G	T	G	N	G	T	T	17882.3	63838.2	0.359939	0.360458	0.359794	0.890174	N	ADD	113520	0.97687	0.0127421	0.952776	1.00157	-1.83655	0.066277	.
run4	9	22359648	9:22359648:C:G	C	G	N	G	C	C	4028.25	14862.3	0.0832038	0.0811983	0.0837645	0.930244	N	ADD	113520	0.975777	0.0197734	0.938684	1.01434	-1.2401	0.214939	.
run4	9	22360238	9:22360238:T:C	T	C	N	T	C	C	20081.5	70997.6	0.401159	0.404787	0.400144	0.854114	N	ADD	113520	1.01843	0.0114366	0.995854	1.04151	1.59671	0.11033	.
run4	9	22360241	9:22360241:T:G	T	G	N	T	G	G	7608.24	26694.3	0.151086	0.153361	0.15045	0.70535	N	ADD	113520	1.02981	0.0178019	0.994495	1.06637	1.64986	0.0989714	.
run4	9	22360387	9:22360387:T:C	T	C	N	C	T	T	20764.8	74360.5	0.41898	0.41856	0.419098	0.864435	N	ADD	113520	0.982645	0.0117873	0.960204	1.00561	-1.48525	0.137477	.
run4	9	22361549	9:22361549:T:C	T	C	N	T	C	C	20062.5	70910.6	0.400692	0.404405	0.399654	0.851937	N	ADD	113520	1.01865	0.0114649	0.996016	1.0418	1.6118	0.107006	.
run4	9	22361562	9:22361562:C:T	C	T	N	T	C	C	8917.41	32685.8	0.183242	0.17975	0.184218	0.920722	N	ADD	113520	0.994265	0.0165118	0.962603	1.02697	-0.348318	0.727602	.
run4	9	22361811	9:22361811:C:G	C	G	N	G	C	C	15635.1	55724.2	0.314303	0.315161	0.314063	0.933613	N	ADD	113520	0.976847	0.0132468	0.951812	1.00254	-1.76836	0.0770003	.
run4	9	22361886	9:22361886:C:A	C	A	N	A	C	C	8761.39	32144.7	0.180171	0.176605	0.181168	0.93346	N	ADD	113520	0.992881	0.0164388	0.9614	1.02539	-0.434626	0.663834	.
run4	9	22361946	9:22361946:G:A	G	A	N	A	G	G	2909.28	10574.8	0.0593908	0.058643	0.0595999	0.78434	N	ADD	113520	1.0147	0.0260241	0.964243	1.0678	0.560799	0.574935	.
run4	9	22361960	9:22361960:A:G	A	G	N	G	A	A	3849.01	14241.2	0.0796783	0.0775853	0.0802635	0.937995	N	ADD	113520	0.973666	0.020119	0.936019	1.01283	-1.32644	0.184693	.
run4	9	22362022	9:22362022:A:AT	A	AT	N	AT	A	A	8750.22	32146.4	0.18013	0.17638	0.181178	0.920204	N	ADD	113520	0.990119	0.0166006	0.958423	1.02286	-0.598162	0.549732	.
run4	9	22362104	9:22362104:T:G	T	G	N	G	T	T	8198.36	28816.5	0.163032	0.165256	0.162411	0.995899	N	ADD	113520	1.0071	0.0149846	0.977956	1.03712	0.47239	0.636649	.
run4	9	22362256	9:22362256:T:G	T	G	N	G	T	T	18029.3	64302.7	0.362632	0.36342	0.362412	0.89046	N	ADD	113520	0.978324	0.0127516	0.954176	1.00308	-1.71856	0.085695	.
run4	9	22362675	9:22362675:G:A	G	A	N	A	G	G	8920.33	32699.6	0.183315	0.179809	0.184296	0.92031	N	ADD	113520	0.994045	0.0165154	0.962384	1.02675	-0.361637	0.717623	.
run4	9	22362742	9:22362742:C:T	C	T	N	T	C	C	15700.4	55986.6	0.315746	0.316476	0.315542	0.935412	N	ADD	113520	0.975594	0.013224	0.950633	1.00121	-1.86846	0.0616978	.
run4	9	22362790	9:22362790:T:C	T	C	N	T	C	C	16183.6	56790.1	0.321413	0.326217	0.32007	0.801624	N	ADD	113520	1.02606	0.0129323	1.00038	1.0524	1.9896	0.0466355	.
run4	9	22362841	9:22362841:T:A	T	A	N	A	T	T	17720.2	63131.6	0.356112	0.35719	0.355811	0.892445	N	ADD	113520	0.981828	0.0127277	0.957638	1.00663	-1.4409	0.149613	.
run4	9	22362930	9:22362930:CAGAGGGCTGATTGGTGTATTTACAATCCTCTAGCAAAAGGT:C	CAGAGGGCTGATTGGTGTATTTACAATCCTCTAGCAAAAGGT	C	N	C	CAGAGGGCTGATTGGTGTATTTACAATCCTCTAGCAAAAGGT	CAGAGGGCTGATTGGTGTATTTACAATCCTCTAGCAAAAGGT	17512.6	62436.9	0.352138	0.353004	0.351896	0.861823	N	ADD	113520	0.979834	0.0129902	0.955202	1.0051	-1.56829	0.116814	.
run4	9	22363002	9:22363002:T:C	T	C	N	C	T	T	19983.2	71539.8	0.403114	0.402806	0.4032	0.841663	N	ADD	113520	0.982563	0.0119787	0.959764	1.0059	-1.46847	0.141976	.
run4	9	22363052	9:22363052:A:G	A	G	N	G	A	A	20281.4	72528.4	0.408782	0.408817	0.408772	0.871507	N	ADD	113520	0.985636	0.011741	0.963214	1.00858	-1.23224	0.21786	.
run4	9	22363307	9:22363307:C:T	C	T	N	T	C	C	8396.83	29568.8	0.16722	0.169257	0.166651	0.967471	N	ADD	113520	1.00653	0.0148608	0.97764	1.03628	0.43827	0.66119	.
run4	9	22363442	9:22363442:T:C	T	C	N	T	C	C	19859.6	70187.6	0.396614	0.400314	0.395579	0.850382	N	ADD	113520	1.01915	0.0114886	0.996462	1.04236	1.65147	0.0986432	.
run4	9	22363491	9:22363491:T:C	T	C	N	C	T	T	8019.06	28167.8	0.159385	0.161642	0.158754	0.975467	N	ADD	113520	1.00803	0.015281	0.978284	1.03867	0.523195	0.600839	.
run4	9	22363883	9:22363883:C:T	C	T	N	T	C	C	17182	61231.5	0.345373	0.346342	0.345102	0.902283	N	ADD	113520	0.981353	0.0127419	0.957149	1.00617	-1.47726	0.139606	.
run4	9	22363957	9:22363957:C:G	C	G	N	G	C	C	4600.51	16729.1	0.0939465	0.0927335	0.0942856	0.787411	N	ADD	113520	0.996635	0.0210695	0.956317	1.03865	-0.159984	0.872894	.
run4	9	22364077	9:22364077:A:T	A	T	N	T	A	A	4125.29	15230.2	0.0852514	0.0831544	0.0858377	0.930381	N	ADD	113520	0.977161	0.0196464	0.940249	1.01552	-1.17599	0.239598	.
run4	9	22364080	9:22364080:G:A	G	A	N	A	G	G	17713.9	63105.7	0.355971	0.357064	0.355665	0.891895	N	ADD	113520	0.982033	0.0127298	0.957834	1.00684	-1.42428	0.154365	.
run4	9	22364573	9:22364573:T:A	T	A	N	T	A	A	6425.88	22352.7	0.126756	0.129528	0.125981	0.682662	N	ADD	113520	1.04222	0.0195214	1.00309	1.08286	2.11813	0.0341637	.
run4	9	22365565	9:22365565:G:A	G	A	N	A	G	G	11700.8	42533.9	0.238877	0.235855	0.239722	0.873357	N	ADD	113520	1.00431	0.0159043	0.973482	1.0361	0.270117	0.787071	.
run4	9	22365772	9:22365772:G:T	G	T	N	T	G	G	15337.2	55689.7	0.312839	0.309155	0.313869	0.866091	N	ADD	113520	1.00258	0.0155039	0.972571	1.03351	0.166092	0.868084	.
run4	9	22365968	9:22365968:C:CT	C	CT	N	CT	C	C	16250.4	57868.5	0.326457	0.327562	0.326148	0.864117	N	ADD	113520	0.978773	0.013561	0.9531	1.00514	-1.58218	0.113609	.
run4	9	22366014	9:22366014:A:G	A	G	N	G	A	A	8292.7	29951.8	0.168449	0.167158	0.168809	0.921285	N	ADD	113520	1.00691	0.0149739	0.977791	1.0369	0.460085	0.645456	.
run4	9	22366015	9:22366015:T:C	T	C	N	C	T	T	12366.2	44935.9	0.252387	0.249268	0.25326	0.905576	N	ADD	113520	0.996168	0.0134001	0.970345	1.02268	-0.286529	0.774473	.
run4	9	22366174	9:22366174:A:G	A	G	N	G	A	A	4082.03	15118	0.0845665	0.0822824	0.0852052	0.92702	N	ADD	113520	0.973401	0.0197631	0.936417	1.01185	-1.36413	0.172527	.
run4	9	22366218	9:22366218:A:G	A	G	N	G	A	A	17029.1	60824.4	0.342906	0.343259	0.342808	0.889364	N	ADD	113520	0.976883	0.0128231	0.952637	1.00175	-1.82391	0.068165	.
run4	9	22366367	9:22366367:A:G	A	G	N	G	A	A	18525	66008.9	0.37233	0.373412	0.372028	0.862746	N	ADD	113520	0.987911	0.0123019	0.964376	1.01202	-0.988678	0.322821	.
run4	9	22366400	9:22366400:T:C	T	C	N	T	C	C	17740.8	62752	0.354531	0.357605	0.353672	0.821521	N	ADD	113520	1.01548	0.0120999	0.991685	1.03985	1.26992	0.204113	.
run4	9	22366464	9:22366464:A:G	A	G	N	G	A	A	4025.68	14921.3	0.083452	0.0811465	0.0840966	0.937879	N	ADD	113520	0.972788	0.0197589	0.935836	1.0112	-1.39626	0.162635	.
run4	9	22366784	9:22366784:CA:C	CA	C	N	CA	C	C	21788.9	77362.7	0.436714	0.439205	0.436018	0.823816	N	ADD	113520	1.01373	0.0114643	0.991202	1.03676	1.18917	0.234374	.
run4	9	22366889	9:22366889:G:A	G	A	N	A	G	G	18669.1	66508.8	0.375167	0.376317	0.374845	0.862989	N	ADD	113520	0.988649	0.0122764	0.965145	1.01273	-0.929912	0.352417	.
run4	9	22368104	9:22368104:C:G	C	G	N	G	C	C	19198.7	68487.5	0.386215	0.386993	0.385997	0.846745	N	ADD	113520	0.984823	0.0123762	0.961221	1.009	-1.23574	0.216554	.
run4	9	22368121	9:22368121:C:T	C	T	N	C	T	T	21996.9	78225.6	0.441431	0.443396	0.440882	0.832544	N	ADD	113520	1.01023	0.0113878	0.987932	1.03303	0.893773	0.371443	.
run4	9	22368461	9:22368461:A:G	A	G	N	G	A	A	3235.04	11713.9	0.0658429	0.0652095	0.0660201	0.784156	N	ADD	113520	1.00285	0.0241971	0.9564	1.05156	0.117635	0.906357	.
run4	9	22368818	9:22368818:C:T	C	T	N	T	C	C	18536.1	66019.6	0.372426	0.373636	0.372088	0.852045	N	ADD	113520	0.989243	0.0123524	0.965581	1.01348	-0.875581	0.381258	.
run4	9	22369541	9:22369541:A:G	A	G	N	G	A	A	18640.6	66338.7	0.374292	0.375743	0.373886	0.851867	N	ADD	113520	0.990824	0.0123513	0.967127	1.0151	-0.746315	0.455477	.
run4	9	22369654	9:22369654:G:C	G	C	N	G	C	C	21563	76715.4	0.432868	0.434651	0.43237	0.830798	N	ADD	113520	1.00914	0.0114297	0.986782	1.032	0.79583	0.426131	.
run4	9	22369737	9:22369737:C:G	C	G	N	G	C	C	3781.65	14015.4	0.0783875	0.0762276	0.0789914	0.921688	N	ADD	113520	0.97128	0.0204511	0.933118	1.011	-1.42488	0.154191	.
run4	9	22370116	9:22370116:T:C	T	C	N	C	T	T	16174.9	57641	0.325123	0.32604	0.324866	0.878153	N	ADD	113520	0.98309	0.0129548	0.958442	1.00837	-1.31649	0.188011	.
run4	9	22370164	9:22370164:C:G	C	G	N	G	C	C	3825.11	14160.3	0.0792168	0.0771037	0.0798076	0.91238	N	ADD	113520	0.972392	0.0204589	0.934171	1.01218	-1.36844	0.171175	.
run4	9	22370253	9:22370253:G:GA	G	GA	N	GA	G	G	18269	65116.8	0.367274	0.368253	0.367	0.814484	N	ADD	113520	0.987769	0.0126395	0.963599	1.01254	-0.973688	0.330211	.
run4	9	22370577	9:22370577:A:G	A	G	N	G	A	A	2470.58	9063.38	0.0508014	0.0497999	0.0510814	0.830315	N	ADD	113520	1.00646	0.0273248	0.953975	1.06183	0.235615	0.813732	.
run4	9	22370745	9:22370745:G:A	G	A	N	A	G	G	18498.8	65888.1	0.371683	0.372885	0.371347	0.851051	N	ADD	113520	0.989503	0.0123556	0.965828	1.01376	-0.854095	0.393052	.
run4	9	22370901	9:22370901:A:C	A	C	N	C	A	A	16169.6	57613.2	0.324977	0.325933	0.324709	0.878288	N	ADD	113520	0.983325	0.0129542	0.958672	1.00861	-1.29812	0.194247	.
run4	9	22371042	9:22371042:G:A	G	A	N	A	G	G	18553.5	66094.7	0.372834	0.373988	0.372512	0.847576	N	ADD	113520	0.989302	0.0123707	0.965603	1.01358	-0.869459	0.384596	.
run4	9	22371056	9:22371056:G:C	G	C	N	C	G	G	18507.1	65930.1	0.371904	0.373051	0.371584	0.849543	N	ADD	113520	0.989148	0.0123617	0.96547	1.01341	-0.882684	0.377407	.
run4	9	22371698	9:22371698:G:C	G	C	N	C	G	G	9127.02	33437.6	0.187476	0.183975	0.188455	0.909436	N	ADD	113520	0.995223	0.0165524	0.963454	1.02804	-0.289318	0.772338	.
run4	9	22371903	9:22371903:T:A	T	A	N	A	T	T	18451.5	65700.2	0.370647	0.37193	0.370288	0.850562	N	ADD	113520	0.990093	0.012367	0.966383	1.01438	-0.805079	0.420774	.
run4	9	22372784	9:22372784:G:T	G	T	N	T	G	G	16198.5	57723.9	0.325592	0.326516	0.325333	0.877893	N	ADD	113520	0.982757	0.0129567	0.958114	1.00803	-1.34243	0.179457	.
run4	9	22372817	9:22372817:C:T	C	T	N	T	C	C	16167.2	57614.1	0.32497	0.325885	0.324715	0.875472	N	ADD	113520	0.982799	0.0129793	0.958113	1.00812	-1.33676	0.181301	.
run4	9	22372940	9:22372940:G:A	G	A	N	G	A	A	21680.6	77072.3	0.434958	0.437021	0.434382	0.828146	N	ADD	113520	1.01061	0.0114367	0.988211	1.03352	0.923029	0.355992	.
run4	9	22372958	9:22372958:A:ACC	A	ACC	N	ACC	A	A	23199.7	83047.4	0.467967	0.467641	0.468057	0.821465	N	ADD	113520	0.995353	0.0113819	0.973395	1.01781	-0.409219	0.682379	.
run4	9	22372963	9:22372963:T:C	T	C	N	C	T	T	17118.8	61078.7	0.344421	0.345067	0.344241	0.865509	N	ADD	113520	0.983219	0.0127031	0.959042	1.00801	-1.33219	0.182798	.
run4	9	22373125	9:22373125:G:GTA	G	GTA	N	GTA	G	G	20369.9	72917.1	0.410883	0.4106	0.410962	0.805892	N	ADD	113520	0.988338	0.0118958	0.965561	1.01165	-0.986108	0.32408	.
run4	9	22373457	9:22373457:C:T	C	T	N	T	C	C	23468.8	83912.8	0.472963	0.473065	0.472935	0.846713	N	ADD	113520	0.998552	0.0112014	0.976868	1.02072	-0.129408	0.897035	.
run4	9	22374032	9:22374032:C:T	C	T	N	T	C	C	18317	65406.4	0.36876	0.36922	0.368632	0.859225	N	ADD	113520	0.991142	0.0118336	0.968418	1.0144	-0.751884	0.452121	.
run4	9	22374828	9:22374828:A:T	A	T	N	T	A	A	3740.75	13405.6	0.0755214	0.0754031	0.0755544	0.944786	N	ADD	113520	1.03411	0.0222637	0.989954	1.08023	1.50645	0.131952	.
run4	9	22375117	9:22375117:G:A	G	A	N	G	A	A	24781.1	88677.7	0.49973	0.499517	0.49979	0.884221	N	ADD	113520	1.00721	0.0113089	0.985127	1.02978	0.634949	0.525462	.
run4	9	22375184	9:22375184:C:T	C	T	N	T	C	C	24798.6	88640	0.499642	0.499871	0.499577	0.886232	N	ADD	113520	0.992856	0.0113022	0.971105	1.0151	-0.634318	0.525874	.
run4	9	22375435	9:22375435:A:G	A	G	N	A	G	G	18830	67101.8	0.378488	0.379562	0.378187	0.844992	N	ADD	113520	1.00097	0.0116062	0.978456	1.024	0.0834146	0.933522	.
run4	9	22375576	9:22375576:T:C	T	C	N	C	T	T	6058.56	21977.9	0.123487	0.122124	0.123868	0.907251	N	ADD	113520	1.01673	0.0190764	0.979419	1.05547	0.869859	0.384378	.
run4	9	22376421	9:22376421:A:G	A	G	N	G	A	A	3740.75	13405.6	0.0755214	0.0754031	0.0755544	0.944786	N	ADD	113520	1.03411	0.0222637	0.989954	1.08023	1.50645	0.131952	.
run4	9	22376625	9:22376625:T:TG	T	TG	N	TG	T	T	3863.88	13821.4	0.0778952	0.0778852	0.077898	0.94175	N	ADD	113520	1.03846	0.0220719	0.994492	1.08437	1.70974	0.0873138	.
run4	9	22376805	9:22376805:C:T	C	T	N	C	T	T	22250.3	79442	0.447905	0.448505	0.447737	0.881826	N	ADD	113520	1.00962	0.0112671	0.987571	1.03217	0.849943	0.395357	.
run4	9	22376970	9:22376970:G:A	G	A	N	G	A	A	8022.03	28669.9	0.16161	0.161702	0.161584	0.675936	N	ADD	113520	0.989305	0.0175394	0.955874	1.02391	-0.613061	0.539836	.
run4	9	22376996	9:22376996:A:G	A	G	N	G	A	A	2480.21	9033.15	0.0507107	0.0499941	0.0509111	0.927184	N	ADD	113520	0.991545	0.0246188	0.944837	1.04056	-0.344895	0.730174	.
run4	9	22377055	9:22377055:A:G	A	G	N	A	G	G	22490.8	80300.9	0.452747	0.453352	0.452578	0.893713	N	ADD	113520	1.00977	0.0111958	0.987856	1.03218	0.868641	0.385043	.
run4	9	22377255	9:22377255:A:G	A	G	N	G	A	A	3760.28	13468.9	0.0758862	0.0757967	0.0759112	0.959356	N	ADD	113520	1.03413	0.0220042	0.990478	1.0797	1.52517	0.127217	.
run4	9	22377712	9:22377712:G:A	G	A	N	G	A	A	7329.37	26053.2	0.147034	0.14774	0.146837	0.708081	N	ADD	113520	0.997372	0.0178696	0.963045	1.03292	-0.147257	0.882929	.
run4	9	22377740	9:22377740:TA:T	TA	T	N	TA	T	T	22117.8	78941.5	0.445117	0.445834	0.444916	0.927957	N	ADD	113520	1.00983	0.0109869	0.988315	1.03181	0.890202	0.373357	.
run4	9	22377818	9:22377818:C:G	C	G	N	G	C	C	6328.38	22921.4	0.128831	0.127563	0.129185	0.860608	N	ADD	113520	0.997994	0.0172592	0.964799	1.03233	-0.116323	0.907396	.
run4	9	22377935	9:22377935:G:A	G	A	N	G	A	A	22098.1	78893.5	0.444818	0.445436	0.444646	0.921104	N	ADD	113520	1.00922	0.0110202	0.987655	1.03126	0.832797	0.404959	.
run4	9	22377966	9:22377966:G:A	G	A	N	G	A	A	7330.41	26075.8	0.147138	0.147761	0.146964	0.706553	N	ADD	113520	0.996044	0.0178761	0.96175	1.03156	-0.221757	0.824503	.
run4	9	22378431	9:22378431:G:A	G	A	N	G	A	A	22976.1	81988.6	0.462318	0.463135	0.46209	0.916637	N	ADD	113520	1.01134	0.0110647	0.989639	1.03351	1.0187	0.308343	.
run4	9	22378745	9:22378745:C:G	C	G	N	C	G	G	21947.5	78343.9	0.441735	0.4424	0.441548	0.920569	N	ADD	113520	1.00887	0.0110172	0.987319	1.03089	0.801629	0.422768	.
run4	9	22378832	9:22378832:G:C	G	C	N	G	C	C	4987.56	17418.1	0.0986858	0.100535	0.0981687	0.641569	N	ADD	113520	1.02735	0.0225866	0.982865	1.07385	1.19474	0.232188	.
run4	9	22379219	9:22379219:T:G	T	G	N	G	T	T	3958.84	14213.9	0.0800421	0.0797992	0.0801101	0.997258	N	ADD	113520	0.969634	0.0197504	0.932817	1.00791	-1.56129	0.118455	.
run4	9	22379370	9:22379370:C:T	C	T	N	C	T	T	21414.7	76447.5	0.431035	0.43166	0.43086	0.987723	N	ADD	113520	1.0091	0.0106904	0.988173	1.03046	0.847091	0.396945	.
run4	9	22380028	9:22380028:G:A	G	A	N	G	A	A	22221.9	79336.4	0.447315	0.447931	0.447142	0.926615	N	ADD	113520	1.00914	0.0109889	0.987642	1.03112	0.828401	0.407444	.
run4	9	22380147	9:22380147:A:G	A	G	N	G	A	A	6086.76	22041.7	0.123892	0.122692	0.124228	0.904949	N	ADD	113520	1.01887	0.0189918	0.981644	1.05751	0.984474	0.324882	.
run4	9	22380413	9:22380413:G:A	G	A	N	A	G	G	15117.8	54177	0.30521	0.304734	0.305343	0.900246	N	ADD	113520	1.01068	0.0127262	0.985779	1.0362	0.834518	0.403989	.
run4	9	22380443	9:22380443:A:G	A	G	N	G	A	A	12175.7	43759.1	0.246365	0.245428	0.246628	0.891723	N	ADD	113520	1.00829	0.013646	0.981682	1.03562	0.605106	0.545108	.
run4	9	22380610	9:22380610:A:G	A	G	N	G	A	A	10079.2	35984	0.202886	0.203168	0.202807	0.875347	N	ADD	113520	1.01405	0.0143112	0.986006	1.0429	0.975233	0.329445	.
run4	9	22381202	9:22381202:G:T	G	T	N	G	T	T	23126.3	82511.2	0.465282	0.466163	0.465035	0.916564	N	ADD	113520	1.01151	0.0110552	0.989832	1.03367	1.03552	0.300425	.
run4	9	22381409	9:22381409:G:T	G	T	N	T	G	G	6304.26	22826.2	0.128305	0.127076	0.128649	0.865909	N	ADD	113520	0.979922	0.016862	0.948066	1.01285	-1.20282	0.229046	.
run4	9	22381732	9:22381732:C:T	C	T	N	C	T	T	23091.6	82372.6	0.464518	0.465462	0.464254	0.916618	N	ADD	113520	1.01177	0.0110528	0.990086	1.03393	1.05855	0.289803	.
run4	9	22381875	9:22381875:G:A	G	A	N	G	A	A	5012.88	17528	0.0992814	0.101046	0.098788	0.63732	N	ADD	113520	1.02557	0.0225955	0.981146	1.07201	1.11757	0.263753	.
run4	9	22381899	9:22381899:T:C	T	C	N	C	T	T	9976.23	35997.7	0.202492	0.201093	0.202884	0.876713	N	ADD	113520	1.0074	0.0149385	0.978329	1.03733	0.493327	0.621782	.
run4	9	22382191	9:22382191:G:C	G	C	N	G	C	C	11927.7	42226.9	0.238524	0.24043	0.237992	0.799093	N	ADD	113520	1.00637	0.0136607	0.979784	1.03368	0.464931	0.641981	.
run4	9	22382449	9:22382449:C:T	C	T	N	C	T	T	11929.8	42235.7	0.238573	0.240471	0.238042	0.799165	N	ADD	113520	1.00628	0.0136588	0.9797	1.03358	0.458446	0.646632	.
run4	9	22382636	9:22382636:T:C	T	C	N	T	C	C	12802.9	45280.9	0.255831	0.258072	0.255204	0.792823	N	ADD	113520	1.0098	0.0133444	0.983732	1.03656	0.730874	0.464856	.
run4	9	22382647	9:22382647:G:A	G	A	N	A	G	G	5707.71	20287.9	0.114498	0.115052	0.114343	0.84732	N	ADD	113520	1.00176	0.017648	0.967701	1.03701	0.0995456	0.920705	.
run4	9	22382738	9:22382738:T:C	T	C	N	T	C	C	11928	42229.4	0.238537	0.240434	0.238006	0.799227	N	ADD	113520	1.00627	0.0136589	0.979688	1.03357	0.457525	0.647294	.
run4	9	22382859	9:22382859:A:G	A	G	N	G	A	A	2439.67	8976.68	0.0502834	0.049177	0.0505928	0.852952	N	ADD	113520	1.00137	0.0269729	0.949802	1.05573	0.0505874	0.959654	.
run4	9	22382900	9:22382900:A:C	A	C	N	A	C	C	17719	62808.8	0.354686	0.357166	0.353992	0.824974	N	ADD	113520	1.00602	0.0122721	0.982116	1.03052	0.489461	0.624515	.
run4	9	22383058	9:22383058:G:A	G	A	N	G	A	A	22984.8	82019.6	0.462493	0.46331	0.462264	0.912137	N	ADD	113520	1.01111	0.0110772	0.989396	1.0333	0.997598	0.318474	.
run4	9	22383443	9:22383443:T:C	T	C	N	T	C	C	23086.1	82375.9	0.464508	0.465351	0.464273	0.916694	N	ADD	113520	1.01128	0.011054	0.98961	1.03343	1.0151	0.310059	.
run4	9	22383494	9:22383494:C:G	C	G	N	C	G	G	9221.86	32872.4	0.185404	0.185887	0.18527	0.737755	N	ADD	113520	1.00677	0.0155883	0.976476	1.038	0.43287	0.665109	.
run4	9	22383598	9:22383598:C:T	C	T	N	T	C	C	3762.79	13478.5	0.0759392	0.0758475	0.0759649	0.959102	N	ADD	113520	1.03403	0.0220007	0.990389	1.07959	1.52099	0.128262	.
run4	9	22383771	9:22383771:A:G	A	G	N	G	A	A	6377.31	23119.9	0.129921	0.128549	0.130305	0.834924	N	ADD	113520	0.989489	0.0170444	0.95698	1.0231	-0.619942	0.535296	.
run4	9	22383816	9:22383816:A:G	A	G	N	A	G	G	23082.7	82353.5	0.464395	0.465283	0.464146	0.916401	N	ADD	113520	1.01147	0.0110545	0.989792	1.03363	1.0318	0.302167	.
run4	9	22384197	9:22384197:A:G	A	G	N	G	A	A	3762.79	13478.5	0.0759392	0.0758475	0.0759649	0.959102	N	ADD	113520	1.03403	0.0220007	0.990389	1.07959	1.52099	0.128262	.
run4	9	22384228	9:22384228:A:C	A	C	N	A	C	C	22948	81889.6	0.461758	0.462567	0.461532	0.910153	N	ADD	113520	1.01096	0.0110904	0.989224	1.03318	0.983069	0.325574	.
run4	9	22384384	9:22384384:T:A	T	A	N	A	T	T	2517.65	9175.22	0.0515013	0.0507488	0.0517118	0.915408	N	ADD	113520	0.990672	0.0245998	0.94404	1.03961	-0.380978	0.70322	.
run4	9	22384388	9:22384388:C:A	C	A	N	A	C	C	2517.65	9175.22	0.0515013	0.0507488	0.0517118	0.915408	N	ADD	113520	0.990672	0.0245998	0.94404	1.03961	-0.380978	0.70322	.
run4	9	22384765	9:22384765:G:T	G	T	N	G	T	T	7441.92	26444.9	0.149255	0.150008	0.149044	0.709471	N	ADD	113520	0.998261	0.0177173	0.964191	1.03353	-0.0982479	0.921735	.
run4	9	22385118	9:22385118:A:C	A	C	N	A	C	C	22598.8	80690	0.454937	0.455529	0.454771	0.907498	N	ADD	113520	1.00942	0.0110993	0.987695	1.03162	0.844474	0.398405	.
run4	9	22385189	9:22385189:G:T	G	T	N	G	T	T	22837.6	81480.5	0.45947	0.460343	0.459226	0.911514	N	ADD	113520	1.01068	0.011057	0.989008	1.03282	0.960336	0.336886	.
run4	9	22385639	9:22385639:G:A	G	A	N	G	A	A	7438.02	26443.6	0.149232	0.14993	0.149037	0.707904	N	ADD	113520	0.997425	0.0177332	0.963354	1.0327	-0.145392	0.884401	.
run4	9	22385849	9:22385849:C:T	C	T	N	T	C	C	3110.31	10810.1	0.0613127	0.0626952	0.0609261	0.868392	N	ADD	113520	1.01082	0.0235161	0.965283	1.05849	0.457435	0.647359	.
run4	9	22385852	9:22385852:T:C	T	C	N	T	C	C	7391.77	26293	0.148365	0.148998	0.148188	0.708739	N	ADD	113520	0.996271	0.0177771	0.962156	1.0316	-0.210143	0.833556	.
run4	9	22385879	9:22385879:C:CAAAT	C	CAAAT	N	CAAAT	C	C	6932.41	24584.9	0.138818	0.139738	0.138561	0.860633	N	ADD	113520	0.999365	0.0165249	0.967516	1.03226	-0.0384342	0.969341	.
run4	9	22385879	9:22385879:C:CAAATAAAT	C	CAAATAAAT	N	CAAATAAAT	C	C	22623.2	80792.5	0.455495	0.45602	0.455349	0.859725	N	ADD	113520	0.986389	0.012154	0.96317	1.01017	-1.12755	0.259509	.
run4	9	22385879	9:22385879:C:CAAATAAATAAAT	C	CAAATAAATAAAT	N	CAAATAAATAAAT	C	C	5503.8	19990.5	0.11229	0.110941	0.112667	0.834816	N	ADD	113520	1.00425	0.0188244	0.967877	1.042	0.225491	0.821597	.
run4	9	22386018	9:22386018:A:G	A	G	N	G	A	A	3815.01	13624.2	0.0768112	0.0769001	0.0767864	0.9549	N	ADD	113520	1.03979	0.0219685	0.995972	1.08554	1.77624	0.0756927	.
run4	9	22386425	9:22386425:A:G	A	G	N	A	G	G	22848.2	81548	0.459814	0.460556	0.459607	0.882112	N	ADD	113520	1.0102	0.0112486	0.988175	1.03272	0.902427	0.36683	.
run4	9	22386909	9:22386909:C:A	C	A	N	A	C	C	2988.91	10572.6	0.0597318	0.0602481	0.0595875	0.82014	N	ADD	113520	1.01278	0.0240009	0.966244	1.06156	0.529217	0.596655	.
run4	9	22387074	9:22387074:G:T	G	T	N	T	G	G	5976.17	21368.9	0.120442	0.120463	0.120436	0.8285	N	ADD	113520	0.994621	0.0174868	0.96111	1.0293	-0.308428	0.757756	.
run4	9	22387798	9:22387798:G:A	G	A	N	G	A	A	19016.3	67803.1	0.382397	0.383315	0.38214	0.869228	N	ADD	113520	1.00156	0.0113916	0.979445	1.02417	0.136727	0.891247	.
run4	9	22387952	9:22387952:G:T	G	T	N	T	G	G	2987.45	10569.2	0.0597105	0.0602186	0.0595684	0.821654	N	ADD	113520	1.01255	0.0239871	0.966052	1.0613	0.52012	0.60298	.
run4	9	22388144	9:22388144:G:A	G	A	N	A	G	G	2988.87	10552.6	0.0596436	0.0602473	0.0594748	0.821205	N	ADD	113520	1.01492	0.0239879	0.968305	1.06377	0.617265	0.53706	.
run4	9	22388891	9:22388891:C:A	C	A	N	A	C	C	4806.21	17306.9	0.0973973	0.0968799	0.097542	0.850264	N	ADD	113520	1.00069	0.0191452	0.963833	1.03895	0.0358741	0.971383	.
run4	9	22390143	9:22390143:T:C	T	C	N	C	T	T	2894.46	10257.9	0.0579297	0.0583443	0.0578137	0.957792	N	ADD	113520	1.04024	0.0242103	0.992031	1.09079	1.62951	0.103206	.
run4	9	22390302	9:22390302:A:C	A	C	N	C	A	A	5039.95	18145.9	0.102122	0.101591	0.102271	0.906384	N	ADD	113520	1.0181	0.0196609	0.979615	1.0581	0.912415	0.36155	.
run4	9	22390335	9:22390335:C:T	C	T	N	T	C	C	5039.95	18145.9	0.102122	0.101591	0.102271	0.906384	N	ADD	113520	1.0181	0.0196609	0.979615	1.0581	0.912415	0.36155	.
run4	9	22390663	9:22390663:G:A	G	A	N	A	G	G	3012.61	10651.7	0.0601847	0.0607259	0.0600334	0.818692	N	ADD	113520	1.01292	0.0239321	0.9665	1.06156	0.536199	0.591821	.
run4	9	22391184	9:22391184:C:A	C	A	N	C	A	A	9393.56	33497.4	0.188913	0.189348	0.188792	0.716797	N	ADD	113520	0.996962	0.0158588	0.96645	1.02844	-0.191888	0.84783	.
run4	9	22391702	9:22391702:A:G	A	G	N	A	G	G	13144.2	46634.2	0.263295	0.264951	0.262832	0.792078	N	ADD	113520	1.00173	0.0134844	0.975605	1.02856	0.128367	0.897859	.
run4	9	22391743	9:22391743:T:A	T	A	N	T	A	A	5115.82	17876.4	0.10127	0.103121	0.100752	0.615877	N	ADD	113520	1.0274	0.0227907	0.982518	1.07433	1.18613	0.235571	.
run4	9	22391924	9:22391924:C:T	C	T	N	T	C	C	13415.6	48188.1	0.271334	0.270421	0.27159	0.83524	N	ADD	113520	0.992039	0.0128326	0.967399	1.01731	-0.62284	0.53339	.
run4	9	22392164	9:22392164:A:T	A	T	N	A	T	T	5346.81	18706.4	0.105943	0.107777	0.10543	0.617639	N	ADD	113520	1.02557	0.0222107	0.981883	1.0712	1.1368	0.255621	.
run4	9	22392359	9:22392359:T:C	T	C	N	C	T	T	13324.5	47845.9	0.269425	0.268585	0.26966	0.841217	N	ADD	113520	0.992903	0.0128072	0.96829	1.01814	-0.556092	0.578148	.
run4	9	22393336	9:22393336:T:A	T	A	N	A	T	T	4817.79	17729.9	0.0993117	0.0971133	0.0999263	0.956708	N	ADD	113520	0.990828	0.0196519	0.95339	1.02974	-0.468851	0.639176	.
run4	9	22393631	9:22393631:A:G	A	G	N	G	A	A	3363.37	12329.8	0.0691206	0.0677962	0.0694909	0.756978	N	ADD	113520	0.991258	0.025508	0.942919	1.04208	-0.344203	0.730693	.
run4	9	22394169	9:22394169:G:A	G	A	N	A	G	G	4846.73	17811	0.0997963	0.0976966	0.100383	0.960227	N	ADD	113520	0.99269	0.0195591	0.955355	1.03148	-0.375126	0.707567	.
run4	9	22394349	9:22394349:A:G	A	G	N	G	A	A	3581.02	12936.5	0.0727515	0.0721835	0.0729103	0.989054	N	ADD	113520	1.02086	0.0219061	0.977953	1.06564	0.942293	0.346043	.
run4	9	22394403	9:22394403:G:A	G	A	N	A	G	G	3580.38	12934.7	0.0727409	0.0721706	0.0729004	0.989199	N	ADD	113520	1.02079	0.0219063	0.977891	1.06557	0.939371	0.347541	.
run4	9	22394613	9:22394613:T:C	T	C	N	T	C	C	20790.7	74861.4	0.421301	0.419083	0.421921	0.830671	N	ADD	113520	0.996485	0.011484	0.974307	1.01917	-0.306593	0.759153	.
run4	9	22394963	9:22394963:T:G	T	G	N	G	T	T	17357.5	61575.9	0.347663	0.349879	0.347044	0.820562	N	ADD	113520	0.999374	0.0124791	0.975227	1.02412	-0.0501938	0.959968	.
run4	9	22395038	9:22395038:A:C	A	C	N	C	A	A	10314.7	36527.4	0.206317	0.207917	0.205869	0.829457	N	ADD	113520	1.00116	0.0141504	0.973771	1.02931	0.0816664	0.934912	.
run4	9	22395046	9:22395046:T:C	T	C	N	C	T	T	3609.39	13038.3	0.0733249	0.0727552	0.0734842	0.995189	N	ADD	113520	1.0207	0.02176	0.978083	1.06517	0.941569	0.346413	.
run4	9	22395330	9:22395330:G:A	G	A	N	A	G	G	3074.31	10752.8	0.0609018	0.0619696	0.0606033	0.839228	N	ADD	113520	1.01132	0.0244494	0.963999	1.06096	0.460338	0.645274	.
run4	9	22395404	9:22395404:C:T	C	T	N	T	C	C	3230.02	11196.8	0.0635432	0.0651083	0.0631056	0.848362	N	ADD	113520	1.02238	0.0238098	0.975767	1.07122	0.929666	0.352544	.
run4	9	22395570	9:22395570:G:A	G	A	N	A	G	G	16245.9	57997.4	0.327006	0.327473	0.326875	0.87413	N	ADD	113520	1.00029	0.0117995	0.977427	1.0237	0.0249749	0.980075	.
run4	9	22395575	9:22395575:T:G	T	G	N	G	T	T	2681.98	9580.21	0.0540089	0.0540613	0.0539943	0.956959	N	ADD	113520	1.02909	0.0248836	0.980103	1.08052	1.15228	0.249206	.
run4	9	22395664	9:22395664:C:T	C	T	N	C	T	T	21026.8	75670.8	0.425906	0.423843	0.426483	0.826094	N	ADD	113520	0.997478	0.0115242	0.9752	1.02026	-0.219157	0.826528	.
run4	9	22395706	9:22395706:C:A	C	A	N	A	C	C	3032.5	10840.7	0.0611045	0.0611268	0.0610982	0.903362	N	ADD	113520	1.02616	0.0240822	0.978852	1.07576	1.07241	0.283538	.
run4	9	22395722	9:22395722:G:<INS:ME:ALU>	G	<INS:ME:ALU>	N	<INS:ME:ALU>	G	G	5531.86	19424.1	0.109919	0.111507	0.109475	0.526091	N	ADD	113520	1.01844	0.0227381	0.974049	1.06485	0.803572	0.421644	.
run4	9	22396082	9:22396082:C:T	C	T	N	T	C	C	5468.84	19089.6	0.108168	0.110237	0.10759	0.844858	N	ADD	113520	1.01887	0.0182661	0.983037	1.05601	1.02332	0.306157	.
run4	9	22396306	9:22396306:C:T	C	T	N	T	C	C	2764.57	9881.77	0.0557009	0.055726	0.0556939	0.971112	N	ADD	113520	1.02797	0.0243603	0.98004	1.07824	1.13232	0.2575	.
run4	9	22396337	9:22396337:G:T	G	T	N	G	T	T	15435.7	55344.7	0.311753	0.311142	0.311924	0.787867	N	ADD	113520	0.99482	0.0126839	0.970394	1.01986	-0.409469	0.682195	.
run4	9	22396636	9:22396636:T:C	T	C	N	C	T	T	4004.74	14657.8	0.0821994	0.0807244	0.0826118	0.945056	N	ADD	113520	0.993949	0.0209531	0.953957	1.03562	-0.289662	0.772075	.
run4	9	22396642	9:22396642:A:G	A	G	N	G	A	A	4004.74	14657.8	0.0821994	0.0807244	0.0826118	0.945056	N	ADD	113520	0.993949	0.0209531	0.953957	1.03562	-0.289662	0.772075	.
run4	9	22396831	9:22396831:T:C	T	C	N	C	T	T	4663.77	16490.2	0.0931728	0.0940086	0.0929391	0.817504	N	ADD	113520	0.999252	0.020141	0.960574	1.03949	-0.0371625	0.970355	.
run4	9	22396934	9:22396934:G:T	G	T	N	G	T	T	15375	55118.8	0.310491	0.309917	0.310651	0.787389	N	ADD	113520	0.994878	0.0127045	0.970412	1.01996	-0.404165	0.686091	.
run4	9	22397161	9:22397161:A:G	A	G	N	G	A	A	4640.94	16407	0.0927057	0.0935485	0.09247	0.81902	N	ADD	113520	0.999448	0.020168	0.960712	1.03975	-0.0273771	0.978159	.
run4	9	22397336	9:22397336:T:G	T	G	N	G	T	T	2764.57	9881.77	0.0557009	0.055726	0.0556939	0.971112	N	ADD	113520	1.02797	0.0243603	0.98004	1.07824	1.13232	0.2575	.
run4	9	22397657	9:22397657:A:G	A	G	N	G	A	A	3053.15	10631.6	0.0602746	0.061543	0.0599199	0.843259	N	ADD	113520	1.01316	0.0238829	0.966826	1.06171	0.547387	0.584113	.
run4	9	22397770	9:22397770:A:G	A	G	N	G	A	A	2812.95	10219.6	0.0574022	0.0567012	0.0575982	0.866378	N	ADD	113520	1.02229	0.0251983	0.973028	1.07405	0.874876	0.381641	.
run4	9	22397797	9:22397797:T:C	T	C	N	C	T	T	4563.26	16522.8	0.0928738	0.0919826	0.093123	0.930425	N	ADD	113520	1.01632	0.0204229	0.976438	1.05782	0.792468	0.428088	.
run4	9	22397940	9:22397940:C:T	C	T	N	T	C	C	4560.51	16514.4	0.0928247	0.0919272	0.0930756	0.93102	N	ADD	113520	1.01608	0.0204244	0.976213	1.05759	0.781269	0.434644	.
run4	9	22398179	9:22398179:A:G	A	G	N	G	A	A	4931.09	18082.5	0.101363	0.099397	0.101913	0.956577	N	ADD	113520	0.994567	0.0193799	0.957498	1.03307	-0.281094	0.778638	.
run4	9	22398466	9:22398466:G:A	G	A	N	G	A	A	19202.8	68025.5	0.384198	0.387075	0.383393	0.834181	N	ADD	113520	1.00113	0.0122116	0.977453	1.02538	0.0924441	0.926345	.
run4	9	22398886	9:22398886:A:G	A	G	N	G	A	A	2846.15	10078.8	0.0569279	0.0573704	0.0568042	0.828321	N	ADD	113520	1.0089	0.0244205	0.961749	1.05836	0.362884	0.716691	.
run4	9	22398960	9:22398960:A:C	A	C	N	C	A	A	7442.44	27406.7	0.153494	0.150019	0.154465	0.888352	N	ADD	113520	0.979566	0.0165501	0.948301	1.01186	-1.24746	0.212227	.
run4	9	22399009	9:22399009:C:G	C	G	N	G	C	C	5135.28	17947.8	0.10167	0.103513	0.101154	0.821796	N	ADD	113520	1.01545	0.0191707	0.978005	1.05433	0.799853	0.423796	.
run4	9	22399170	9:22399170:T:C	T	C	N	C	T	T	5744.96	20898	0.117349	0.115802	0.117782	0.892213	N	ADD	113520	1.00033	0.0181934	0.965286	1.03664	0.0180123	0.985629	.
run4	9	22399391	9:22399391:C:T	C	T	N	T	C	C	18753.4	67078.6	0.378048	0.378016	0.378057	0.887092	N	ADD	113520	1.00185	0.0113793	0.979757	1.02445	0.162792	0.870682	.
run4	9	22399693	9:22399693:T:C	T	C	N	C	T	T	18754	67081.2	0.378062	0.378028	0.378071	0.887015	N	ADD	113520	1.00183	0.0113796	0.979732	1.02442	0.160559	0.872441	.
run4	9	22399844	9:22399844:C:G	C	G	N	G	C	C	3672.97	13246.7	0.0745228	0.0740368	0.0746587	0.97694	N	ADD	113520	1.02049	0.0216721	0.978052	1.06477	0.935978	0.349284	.
run4	9	22400968	9:22400968:T:C	T	C	N	C	T	T	14467.4	51939.7	0.292491	0.291623	0.292734	0.873127	N	ADD	113520	0.991234	0.0122639	0.967692	1.01535	-0.717957	0.472784	.
run4	9	22401040	9:22401040:T:C	T	C	N	C	T	T	17875.6	63800	0.359741	0.360322	0.359578	0.881291	N	ADD	113520	1.00252	0.0114856	0.980207	1.02535	0.219353	0.826375	.
run4	9	22401157	9:22401157:T:C	T	C	N	C	T	T	6992.03	24794.6	0.140004	0.14094	0.139743	0.820085	N	ADD	113520	1.00265	0.016623	0.970513	1.03586	0.159445	0.873318	.
run4	9	22401413	9:22401413:T:C	T	C	N	C	T	T	17953.8	64050.9	0.361191	0.361899	0.360993	0.884624	N	ADD	113520	1.00328	0.0114522	0.981014	1.02606	0.286163	0.774753	.
run4	9	22402327	9:22402327:T:C	T	C	N	C	T	T	6423.58	22567.9	0.127693	0.129482	0.127193	0.828803	N	ADD	113520	1.01556	0.0171054	0.982077	1.05018	0.902636	0.366719	.
run4	9	22402372	9:22402372:T:G	T	G	N	G	T	T	3596.23	13013.7	0.0731585	0.0724901	0.0733454	0.981212	N	ADD	113520	1.01818	0.0219445	0.975315	1.06293	0.820983	0.411656	.
run4	9	22402955	9:22402955:C:T	C	T	N	T	C	C	5303.51	18527.2	0.104963	0.106904	0.10442	0.837577	N	ADD	113520	1.01724	0.018587	0.980851	1.05498	0.919724	0.357717	.
run4	9	22402997	9:22402997:A:AAAAAAAC	A	AAAAAAAC	N	AAAAAAAC	A	A	17576	62861	0.354285	0.354283	0.354286	0.863748	N	ADD	113520	1.00226	0.0117071	0.979524	1.02552	0.192795	0.84712	.
run4	9	22403153	9:22403153:T:C	T	C	N	C	T	T	3596.23	13013.7	0.0731585	0.0724901	0.0733454	0.981212	N	ADD	113520	1.01818	0.0219445	0.975315	1.06293	0.820983	0.411656	.
run4	9	22403160	9:22403160:A:G	A	G	N	G	A	A	8122.49	28831	0.162762	0.163727	0.162493	0.808582	N	ADD	113520	1.00449	0.0156237	0.974194	1.03572	0.286545	0.774461	.
run4	9	22403504	9:22403504:C:G	C	G	N	G	C	C	14474.2	51913.8	0.292407	0.29176	0.292588	0.876657	N	ADD	113520	0.993066	0.0122303	0.969545	1.01716	-0.568896	0.569427	.
run4	9	22403690	9:22403690:T:TA	T	TA	N	TA	T	T	6437.71	22961.8	0.129491	0.129766	0.129413	0.511999	N	ADD	113520	1.00526	0.0215481	0.96369	1.04863	0.243525	0.807598	.
run4	9	22403942	9:22403942:G:A	G	A	N	A	G	G	5641.68	19811.9	0.11211	0.113721	0.11166	0.832344	N	ADD	113520	1.0123	0.0181465	0.976927	1.04895	0.673575	0.500582	.
run4	9	22404195	9:22404195:T:C	T	C	N	C	T	T	6510.7	23110.9	0.130469	0.131238	0.130254	0.83071	N	ADD	113520	0.996714	0.0171078	0.963848	1.0307	-0.192399	0.84743	.
run4	9	22404473	9:22404473:A:C	A	C	N	C	A	A	3531.31	12630.6	0.0711851	0.0711814	0.0711861	0.935711	N	ADD	113520	1.01994	0.0215504	0.97776	1.06395	0.916305	0.359507	.
run4	9	22404480	9:22404480:G:A	G	A	N	A	G	G	8770.81	30893.3	0.174701	0.176795	0.174116	0.842516	N	ADD	113520	1.01536	0.0148052	0.986316	1.04525	1.02932	0.303329	.
run4	9	22404681	9:22404681:C:T	C	T	N	T	C	C	17866.7	63754.3	0.3595	0.360144	0.359321	0.88531	N	ADD	113520	1.00296	0.0114602	0.980684	1.02574	0.257998	0.796408	.
run4	9	22404989	9:22404989:A:T	A	T	N	T	A	A	2875.93	10030.6	0.0568469	0.0579708	0.0565327	0.835966	N	ADD	113520	1.01149	0.0246349	0.963811	1.06153	0.463704	0.64286	.
run4	9	22405548	9:22405548:A:T	A	T	N	T	A	A	3256.82	11321.7	0.0642114	0.0656484	0.0638096	0.850345	N	ADD	113520	1.01945	0.0237031	0.973168	1.06792	0.81251	0.416499	.
run4	9	22405950	9:22405950:C:G	C	G	N	G	C	C	3638.44	13160.3	0.0739902	0.0733408	0.0741718	0.948645	N	ADD	113520	1.0208	0.0222516	0.977237	1.0663	0.925154	0.354886	.
run4	9	22406160	9:22406160:T:C	T	C	N	C	T	T	18764.4	67152.2	0.378421	0.378239	0.378471	0.877701	N	ADD	113520	1.00148	0.0114416	0.979275	1.0242	0.129597	0.896885	.
run4	9	22407212	9:22407212:A:T	A	T	N	T	A	A	17963.6	64158.7	0.361709	0.362097	0.3616	0.880122	N	ADD	113520	1.00183	0.0114796	0.979545	1.02463	0.159614	0.873185	.
run4	9	22407356	9:22407356:A:C	A	C	N	C	A	A	2815.46	10077.5	0.0567871	0.0567519	0.0567969	0.946428	N	ADD	113520	1.02823	0.0244984	0.98003	1.07881	1.13654	0.25573	.
run4	9	22407370	9:22407370:A:T	A	T	N	T	A	A	3831.72	13789.5	0.0776127	0.0772369	0.0777178	0.891912	N	ADD	113520	1.0204	0.0220036	0.977332	1.06537	0.917892	0.358675	.
run4	9	22408480	9:22408480:C:T	C	T	N	T	C	C	2687.81	9455.67	0.0534861	0.0541787	0.0532924	0.723847	N	ADD	113520	1.01001	0.0272288	0.95752	1.06537	0.365741	0.714559	.
run4	9	22408573	9:22408573:CA:C	CA	C	N	CA	C	C	21439.9	75938.9	0.428906	0.432168	0.427994	0.895622	N	ADD	113520	1.00896	0.0112401	0.98698	1.03144	0.793996	0.427198	.
run4	9	22409257	9:22409257:T:C	T	C	N	C	T	T	4500.68	16333.5	0.0917642	0.0907212	0.0920559	0.904459	N	ADD	113520	1.01588	0.0209674	0.974977	1.0585	0.751333	0.452452	.
run4	9	22409489	9:22409489:GA:G	GA	G	N	GA	G	G	19311.8	68455	0.38657	0.389272	0.385814	0.857081	N	ADD	113520	1.00408	0.0118597	0.981012	1.02769	0.343506	0.731218	.
run4	9	22410720	9:22410720:C:A	C	A	N	C	A	A	15984.4	56396.9	0.318804	0.322202	0.317855	0.854795	N	ADD	113520	1.00845	0.0124741	0.984096	1.03341	0.674779	0.499816	.
run4	9	22410731	9:22410731:C:G	C	G	N	G	C	C	3086	10559.1	0.0601	0.0622051	0.0595114	0.836168	N	ADD	113520	1.04515	0.0235254	0.998051	1.09447	1.87704	0.060512	.
run4	9	22410787	9:22410787:A:G	A	G	N	G	A	A	4558.31	16765	0.0939188	0.0918828	0.0944881	0.916752	N	ADD	113520	0.987025	0.019995	0.949092	1.02647	-0.653148	0.513661	.
run4	9	22411424	9:22411424:A:G	A	G	N	G	A	A	15743.6	56526	0.318312	0.317348	0.318582	0.923255	N	ADD	113520	0.990136	0.0116668	0.967752	1.01304	-0.849669	0.395509	.
run4	9	22411654	9:22411654:C:T	C	T	N	C	T	T	19334.9	68580.7	0.387225	0.389737	0.386523	0.886597	N	ADD	113520	1.00232	0.0116357	0.979723	1.02544	0.199369	0.841974	.
run4	9	22411723	9:22411723:A:G	A	G	N	G	A	A	22166.1	79816.5	0.449184	0.446807	0.449848	0.953361	N	ADD	113520	0.992724	0.0106477	0.972222	1.01366	-0.685799	0.49284	.
run4	9	22411866	9:22411866:CAT:C	CAT	C	N	CAT	C	C	21562.2	76042.1	0.429899	0.434634	0.428575	0.897542	N	ADD	113520	1.01253	0.0114187	0.990124	1.03545	1.09076	0.275377	.
run4	9	22411870	9:22411870:T:C	T	C	N	T	C	C	21562.2	76042.1	0.429899	0.434634	0.428575	0.897542	N	ADD	113520	1.01253	0.0114187	0.990124	1.03545	1.09076	0.275377	.
run4	9	22411913	9:22411913:GATATATATATATATATATATAT:G	GATATATATATATATATATATAT	G	N	GATATATATATATATATATATAT	G	G	14887.3	53132.7	0.299595	0.300087	0.299457	0.686931	N	ADD	113520	0.988141	0.0138487	0.961681	1.01533	-0.861441	0.388995	.
run4	9	22412239	9:22412239:CA:C	CA	C	N	CA	C	C	24651.1	87385.1	0.493464	0.496897	0.492504	0.718763	N	ADD	113520	1.01377	0.0123886	0.989454	1.03869	1.1042	0.269507	.
run4	9	22412458	9:22412458:A:T	A	T	N	T	A	A	15512.5	55750.3	0.313878	0.312689	0.31421	0.920171	N	ADD	113520	0.989303	0.0117185	0.96684	1.01229	-0.917722	0.358765	.
run4	9	22412570	9:22412570:G:A	G	A	N	G	A	A	11905	42103.8	0.237882	0.239971	0.237298	0.836828	N	ADD	113520	1.00636	0.0133872	0.980297	1.03311	0.473507	0.635852	.
run4	9	22412649	9:22412649:C:T	C	T	N	T	C	C	3088.39	10568	0.0601497	0.0622534	0.0595615	0.83543	N	ADD	113520	1.04507	0.0235268	0.997971	1.09438	1.87364	0.0609801	.
run4	9	22412948	9:22412948:G:A	G	A	N	A	G	G	21330.2	76714.9	0.43184	0.429957	0.432367	0.950458	N	ADD	113520	0.992411	0.0107057	0.971804	1.01345	-0.711591	0.476718	.
run4	9	22413168	9:22413168:TA:T	TA	T	N	T	TA	TA	3599.76	12443.3	0.0706619	0.0725613	0.0701308	0.789138	N	ADD	113520	1.0368	0.0225529	0.991966	1.08365	1.60229	0.109092	.
run4	9	22413177	9:22413177:G:T	G	T	N	T	G	G	21593.4	77619.3	0.436983	0.435263	0.437465	0.93786	N	ADD	113520	0.993091	0.0107679	0.972352	1.01427	-0.643864	0.519664	.
run4	9	22413207	9:22413207:T:A	T	A	N	A	T	T	3425.77	11876	0.0673966	0.0690541	0.0669332	0.823988	N	ADD	113520	1.03092	0.0225456	0.986359	1.0775	1.35078	0.176767	.
run4	9	22413409	9:22413409:G:T	G	T	N	T	G	G	3425.77	11876	0.0673966	0.0690541	0.0669332	0.823988	N	ADD	113520	1.03092	0.0225456	0.986359	1.0775	1.35078	0.176767	.
run4	9	22413704	9:22413704:A:C	A	C	N	C	A	A	22228.1	80072.8	0.450585	0.448058	0.451292	0.953998	N	ADD	113520	0.99164	0.0106359	0.971182	1.01253	-0.789298	0.429938	.
run4	9	22413802	9:22413802:C:T	C	T	N	C	T	T	23757.8	84271.2	0.475815	0.478892	0.474955	0.923221	N	ADD	113520	1.00521	0.0109824	0.983804	1.02708	0.473198	0.636072	.
run4	9	22413825	9:22413825:G:A	G	A	N	A	G	G	19723.9	71391.2	0.401318	0.39758	0.402363	0.744176	N	ADD	113520	0.984068	0.0122967	0.960634	1.00807	-1.30608	0.191526	.
run4	9	22413827	9:22413827:AGAAGAAG:A	AGAAGAAG	A	N	A	AGAAGAAG	AGAAGAAG	23452.4	84011.6	0.473326	0.472736	0.473492	0.568592	N	ADD	113520	0.99227	0.0136809	0.966017	1.01924	-0.56721	0.570571	.
run4	9	22413831	9:22413831:G:A	G	A	N	A	G	G	15851.9	57539.2	0.323252	0.31953	0.324293	0.664289	N	ADD	113520	0.979286	0.0136596	0.953416	1.00586	-1.53236	0.125433	.
run4	9	22413858	9:22413858:A:G	A	G	N	G	A	A	7954.12	28698.4	0.161436	0.160333	0.161745	0.616805	N	ADD	113520	0.998486	0.0180934	0.963698	1.03453	-0.083746	0.933258	.
run4	9	22413873	9:22413873:G:A	G	A	N	A	G	G	18528.3	66275.7	0.37352	0.37348	0.373532	0.647293	N	ADD	113520	1.00656	0.0133533	0.980553	1.03325	0.489288	0.624638	.
run4	9	22413875	9:22413875:A:G	A	G	N	G	A	A	5297.69	19232	0.108041	0.106787	0.108392	0.59612	N	ADD	113520	1.00107	0.0223679	0.958132	1.04593	0.0478527	0.961834	.
run4	9	22413879	9:22413879:A:G	A	G	N	G	A	A	3215.62	11820.1	0.0662252	0.064818	0.0666186	0.447323	N	ADD	113520	0.946338	0.0313652	0.889915	1.00634	-1.75848	0.0786663	.
run4	9	22413885	9:22413885:A:G	A	G	N	G	A	A	3688.51	13639	0.0763193	0.0743502	0.0768699	0.432082	N	ADD	113520	0.931143	0.0299936	0.877982	0.987523	-2.37859	0.0173791	.
run4	9	22413887	9:22413887:A:G	A	G	N	G	A	A	3360.6	12267.9	0.0688358	0.0677403	0.0691421	0.660094	N	ADD	113520	1.00581	0.0260415	0.95576	1.05848	0.222406	0.823998	.
run4	9	22413912	9:22413912:A:G	A	G	N	G	A	A	11405.6	40629.2	0.229188	0.229906	0.228987	0.611683	N	ADD	113520	1.01104	0.0157538	0.980302	1.04275	0.697114	0.485732	.
run4	9	22413939	9:22413939:A:G	A	G	N	A	G	G	24045.1	85249.5	0.48139	0.484683	0.480469	0.919617	N	ADD	113520	1.00649	0.0109895	0.985038	1.0284	0.588214	0.556388	.
run4	9	22414337	9:22414337:A:G	A	G	N	G	A	A	3427.82	11885	0.0674457	0.0690953	0.0669844	0.823804	N	ADD	113520	1.03071	0.0225411	0.986164	1.07727	1.34185	0.179645	.
run4	9	22414640	9:22414640:C:A	C	A	N	C	A	A	20393.5	72752.9	0.410264	0.411076	0.410037	0.896255	N	ADD	113520	0.994611	0.0113389	0.972751	1.01696	-0.476545	0.633686	.
run4	9	22414973	9:22414973:G:T	G	T	N	G	T	T	20889.3	74679.5	0.420934	0.421071	0.420895	0.903179	N	ADD	113520	0.990118	0.0112256	0.968572	1.01214	-0.884686	0.376326	.
run4	9	22415213	9:22415213:TG:T	TG	T	N	T	TG	TG	14882.1	53362.2	0.300582	0.299981	0.30075	0.894824	N	ADD	113520	0.988994	0.0121543	0.965712	1.01284	-0.910577	0.362518	.
run4	9	22415302	9:22415302:T:C	T	C	N	T	C	C	23011.2	81679.7	0.461112	0.463842	0.460349	0.929692	N	ADD	113520	1.0016	0.0110116	0.980214	1.02345	0.145091	0.884639	.
run4	9	22415448	9:22415448:C:G	C	G	N	G	C	C	3694.36	13331.6	0.0749912	0.0744681	0.0751375	0.93788	N	ADD	113520	1.01998	0.0220847	0.976776	1.0651	0.89598	0.370263	.
run4	9	22416538	9:22416538:G:A	G	A	N	A	G	G	14882	53335.6	0.300465	0.29998	0.300601	0.920034	N	ADD	113520	0.989798	0.0119783	0.966831	1.01331	-0.856052	0.391969	.
run4	9	22416840	9:22416840:G:T	G	T	N	T	G	G	3566.84	12888.6	0.072478	0.0718976	0.0726403	0.949762	N	ADD	113520	1.01969	0.0223667	0.975958	1.06539	0.871926	0.383249	.
run4	9	22416894	9:22416894:AT:A	AT	A	N	A	AT	AT	5359.93	19487.3	0.10944	0.108041	0.109831	0.856894	N	ADD	113520	1.00667	0.0187475	0.970352	1.04435	0.354635	0.722863	.
run4	9	22417016	9:22417016:G:A	G	A	N	G	A	A	21368.2	76319	0.430265	0.430725	0.430136	0.91899	N	ADD	113520	0.993741	0.0110545	0.972441	1.01551	-0.568003	0.570033	.
run4	9	22417161	9:22417161:G:C	G	C	N	G	C	C	11747.8	41551.9	0.234759	0.236803	0.234187	0.840767	N	ADD	113520	1.00649	0.0133979	0.980404	1.03327	0.482853	0.6292	.
run4	9	22417404	9:22417404:T:C	T	C	N	C	T	T	3101.96	10616.9	0.0604246	0.0625268	0.0598369	0.833039	N	ADD	113520	1.04502	0.0235087	0.997966	1.0943	1.87336	0.0610185	.
run4	9	22417513	9:22417513:C:T	C	T	N	T	C	C	2786.18	9967.44	0.0561734	0.0561616	0.0561768	0.960056	N	ADD	113520	1.02608	0.024383	0.978194	1.0763	1.05578	0.291071	.
run4	9	22417552	9:22417552:G:A	G	A	N	A	G	G	22943.2	82633.2	0.465012	0.462472	0.465723	0.999776	N	ADD	113520	0.992274	0.0103616	0.972326	1.01263	-0.748503	0.454157	.
run4	9	22417749	9:22417749:A:G	A	G	N	G	A	A	2786.18	9967.44	0.0561734	0.0561616	0.0561768	0.960056	N	ADD	113520	1.02608	0.024383	0.978194	1.0763	1.05578	0.291071	.
run4	9	22417778	9:22417778:G:A	G	A	N	G	A	A	19671.3	69801.9	0.394086	0.39652	0.393405	0.901366	N	ADD	113520	1.00345	0.0114371	0.981203	1.02619	0.300817	0.763554	.
run4	9	22418399	9:22418399:C:T	C	T	N	C	T	T	19165.5	68050.7	0.384144	0.386322	0.383535	0.888164	N	ADD	113520	1.00056	0.0116253	0.978016	1.02362	0.047838	0.961845	.
run4	9	22418441	9:22418441:A:G	A	G	N	G	A	A	3573.34	12912.4	0.0726118	0.0720287	0.0727748	0.950975	N	ADD	113520	1.01964	0.0223353	0.975968	1.06527	0.87085	0.383836	.
run4	9	22418485	9:22418485:A:G	A	G	N	G	A	A	3573.34	12912.4	0.0726118	0.0720287	0.0727748	0.950975	N	ADD	113520	1.01964	0.0223353	0.975968	1.06527	0.87085	0.383836	.
run4	9	22418728	9:22418728:T:C	T	C	N	C	T	T	3932.64	13690.3	0.0776205	0.0792711	0.077159	0.803829	N	ADD	113520	1.03441	0.0213834	0.99195	1.07868	1.58198	0.113654	.
run4	9	22418735	9:22418735:C:T	C	T	N	T	C	C	21483.8	77283.9	0.435023	0.433053	0.435574	0.953211	N	ADD	113520	0.992519	0.0106766	0.971965	1.01351	-0.703365	0.481828	.
run4	9	22418801	9:22418801:C:G	C	G	N	C	G	G	18109.5	64183.1	0.362459	0.365038	0.361737	0.877597	N	ADD	113520	1.00208	0.0119357	0.978908	1.0258	0.173932	0.861919	.
run4	9	22419003	9:22419003:A:T	A	T	N	T	A	A	11515.3	40762.1	0.230256	0.232117	0.229736	0.701216	N	ADD	113520	1.0087	0.0147352	0.979983	1.03825	0.587745	0.556704	.
run4	9	22419003	9:22419003:AT:A	AT	A	N	AT	A	A	15015.1	53013.1	0.299631	0.302663	0.298783	0.744125	N	ADD	113520	1.00713	0.013466	0.980899	1.03407	0.527778	0.597654	.
run4	9	22419007	9:22419007:T:A	T	A	N	T	A	A	15015.1	53013.1	0.299631	0.302663	0.298783	0.744125	N	ADD	113520	1.00713	0.013466	0.980899	1.03407	0.527778	0.597654	.
run4	9	22419014	9:22419014:T:A	T	A	N	T	A	A	21835.1	77119.9	0.435848	0.440136	0.43465	0.85154	N	ADD	113520	1.01351	0.0114748	0.990969	1.03656	1.16937	0.242253	.
run4	9	22419843	9:22419843:C:T	C	T	N	C	T	T	19807	70052	0.395785	0.399254	0.394815	0.898287	N	ADD	113520	1.00931	0.011408	0.986994	1.03213	0.812397	0.416564	.
run4	9	22419939	9:22419939:A:C	A	C	N	C	A	A	2752.39	9645.66	0.0546074	0.0554806	0.0543632	0.814265	N	ADD	113520	1.01704	0.0250866	0.968242	1.0683	0.673483	0.50064	.
run4	9	22420038	9:22420038:T:C	T	C	N	C	T	T	15699.1	56414.5	0.317625	0.316451	0.317954	0.922749	N	ADD	113520	0.988988	0.0116727	0.966618	1.01187	-0.948669	0.342789	.
run4	9	22420204	9:22420204:G:A	G	A	N	G	A	A	19964.3	70607.7	0.398926	0.402425	0.397947	0.899529	N	ADD	113520	1.00905	0.011409	0.986736	1.03187	0.789563	0.429783	.
run4	9	22420835	9:22420835:C:T	C	T	N	C	T	T	21891	77209.4	0.436489	0.441262	0.435154	0.922282	N	ADD	113520	1.01307	0.011211	0.991057	1.03558	1.15864	0.246602	.
run4	9	22421151	9:22421151:T:C	T	C	N	C	T	T	2887.24	10308.7	0.0581218	0.0581988	0.0581002	0.936024	N	ADD	113520	1.02948	0.0242785	0.981635	1.07965	1.19652	0.231495	.
run4	9	22421305	9:22421305:T:C	T	C	N	C	T	T	2790.95	9984.15	0.0562681	0.0562579	0.0562709	0.958482	N	ADD	113520	1.02621	0.0243804	0.97833	1.07644	1.06136	0.288525	.
run4	9	22421553	9:22421553:C:T	C	T	N	C	T	T	19372.9	68743.5	0.38811	0.390504	0.38744	0.890315	N	ADD	113520	1.00202	0.0115817	0.979535	1.02503	0.174632	0.861368	.
run4	9	22421597	9:22421597:C:T	C	T	N	C	T	T	15872.8	55988.6	0.316514	0.319952	0.315553	0.856825	N	ADD	113520	1.00887	0.0124746	0.984504	1.03384	0.708017	0.478934	.
run4	9	22421704	9:22421704:C:T	C	T	N	T	C	C	7875.53	28149.9	0.158674	0.158749	0.158654	0.866893	N	ADD	113520	1.01319	0.015883	0.982131	1.04522	0.82477	0.409502	.
run4	9	22421927	9:22421927:C:T	C	T	N	T	C	C	22361.1	80534.5	0.453205	0.450738	0.453894	0.96248	N	ADD	113520	0.99254	0.0105868	0.972157	1.01335	-0.707299	0.479381	.
run4	9	22422008	9:22422008:TTTGTTGTTG:TTTGTTG	TTTG	T	N	T	TTTG	TTTG	20794.8	74652.3	0.420398	0.419165	0.420742	0.828752	N	ADD	113520	1.00462	0.0119805	0.981301	1.02849	0.384428	0.700661	.
run4	9	22422149	9:22422149:G:A	G	A	N	G	A	A	19160.2	67980.2	0.383811	0.386217	0.383138	0.87627	N	ADD	113520	0.999377	0.0118574	0.976419	1.02287	-0.0525791	0.958067	.
run4	9	22422287	9:22422287:T:C	T	C	N	C	T	T	15706.6	56426.4	0.31771	0.316602	0.31802	0.925608	N	ADD	113520	0.989363	0.0116539	0.967021	1.01222	-0.917632	0.358811	.
run4	9	22422601	9:22422601:C:G	C	G	N	G	C	C	2793.96	9995.4	0.0563309	0.0563185	0.0563343	0.957553	N	ADD	113520	1.02624	0.0243779	0.978356	1.07646	1.06236	0.288072	.
run4	9	22423414	9:22423414:C:CT	C	CT	N	CT	C	C	3128.1	10726.7	0.0610237	0.0630539	0.0604561	0.809819	N	ADD	113520	1.04363	0.0237717	0.996118	1.0934	1.79633	0.0724427	.
run4	9	22423414	9:22423414:C:CTT	C	CTT	N	CTT	C	C	6057.25	22344.6	0.125096	0.122097	0.125935	0.894194	N	ADD	113520	0.986221	0.0188395	0.950469	1.02332	-0.736486	0.461435	.
run4	9	22423567	9:22423567:G:C	G	C	N	C	G	G	8246.82	29586.1	0.166636	0.166233	0.166748	0.870499	N	ADD	113520	1.00804	0.015626	0.977632	1.03939	0.512277	0.608457	.
run4	9	22423818	9:22423818:A:G	A	G	N	G	A	A	3172.68	11046.2	0.0626273	0.0639524	0.0622568	0.865415	N	ADD	113520	1.01701	0.0237516	0.970749	1.06547	0.710056	0.47767	.
run4	9	22424047	9:22424047:C:A	C	A	N	A	C	C	3554	12806.5	0.0720598	0.0716387	0.0721775	0.916607	N	ADD	113520	1.01906	0.0225351	0.975027	1.06508	0.837732	0.402181	.
run4	9	22424199	9:22424199:G:A	G	A	N	A	G	G	2599.54	9460.01	0.0531164	0.0523995	0.0533169	0.866672	N	ADD	113520	1.01687	0.0259289	0.966488	1.06989	0.645373	0.518685	.
run4	9	22424480	9:22424480:A:T	A	T	N	A	T	T	18458.5	65394.7	0.369332	0.372073	0.368566	0.878227	N	ADD	113520	1.00296	0.0118603	0.979917	1.02655	0.249412	0.803042	.
run4	9	22424591	9:22424591:T:C	T	C	N	C	T	T	22142.2	79573.3	0.448007	0.446326	0.448477	0.946676	N	ADD	113520	0.994833	0.0106719	0.974241	1.01586	-0.485391	0.627399	.
run4	9	22424723	9:22424723:A:G	A	G	N	G	A	A	23219.3	83595.1	0.470465	0.468037	0.471144	0.928697	N	ADD	113520	0.990103	0.0107589	0.969443	1.0112	-0.924515	0.355218	.
run4	9	22424834	9:22424834:A:G	A	G	N	G	A	A	4341.97	15756.5	0.0885239	0.087522	0.088804	0.915226	N	ADD	113520	1.01458	0.021102	0.973478	1.05743	0.686148	0.49262	.
run4	9	22425015	9:22425015:T:A	T	A	N	A	T	T	23218.7	83588.6	0.470434	0.468024	0.471108	0.928877	N	ADD	113520	0.990218	0.0107581	0.969558	1.01132	-0.913709	0.36087	.
run4	9	22425173	9:22425173:G:T	G	T	N	T	G	G	3318.66	11496.6	0.0652541	0.066895	0.0647953	0.812059	N	ADD	113520	1.03193	0.0230597	0.986325	1.07964	1.36285	0.172931	.
run4	9	22426539	9:22426539:G:A	G	A	N	G	A	A	19571.1	69142.8	0.390741	0.394498	0.389691	0.887017	N	ADD	113520	1.00953	0.0115997	0.986833	1.03274	0.817297	0.413759	.
run4	9	22426564	9:22426564:A:G	A	G	N	G	A	A	3830.58	13124.9	0.0746806	0.0772138	0.0739723	0.924074	N	ADD	113520	1.04104	0.0206099	0.999821	1.08395	1.95129	0.0510226	.
run4	9	22426645	9:22426645:C:T	C	T	N	T	C	C	8964.6	32675.1	0.183402	0.180701	0.184158	0.876951	N	ADD	113520	0.980659	0.0147702	0.952677	1.00946	-1.32231	0.186066	.
run4	9	22426836	9:22426836:T:C	T	C	N	C	T	T	4340.31	15913.1	0.0892062	0.0874887	0.0896864	0.881043	N	ADD	113520	0.996724	0.0198842	0.958627	1.03634	-0.165025	0.868924	.
run4	9	22426906	9:22426906:G:T	G	T	N	T	G	G	8014.58	29094.6	0.163448	0.161552	0.163978	0.874301	N	ADD	113520	0.996179	0.0159623	0.965495	1.02784	-0.239851	0.810445	.
run4	9	22427313	9:22427313:T:A	T	A	N	A	T	T	5013.71	18133.2	0.101951	0.101062	0.102199	0.882833	N	ADD	113520	1.00686	0.0194955	0.969117	1.04608	0.350897	0.725666	.
run4	9	22427593	9:22427593:G:A	G	A	N	G	A	A	13039.2	46212.7	0.260976	0.262834	0.260456	0.83563	N	ADD	113520	1.00206	0.0129885	0.976873	1.0279	0.158484	0.874076	.
run4	9	22427918	9:22427918:A:G	A	G	N	G	A	A	10131.4	36956.4	0.207399	0.204221	0.208287	0.869669	N	ADD	113520	0.983752	0.0144459	0.956289	1.012	-1.134	0.256794	.
run4	9	22428153	9:22428153:T:A	T	A	N	A	T	T	2589.05	8881.51	0.0505222	0.0521881	0.0500564	0.897481	N	ADD	113520	1.03248	0.0257591	0.981649	1.08595	1.24094	0.214629	.
run4	9	22428241	9:22428241:A:C	A	C	N	C	A	A	20777.2	74509.1	0.419689	0.418811	0.419935	0.942292	N	ADD	113520	1.00144	0.0107788	0.980503	1.02282	0.133277	0.893974	.
run4	9	22428631	9:22428631:ATG:A	ATG	A	N	A	ATG	ATG	23140.3	82968.3	0.467356	0.466445	0.467611	0.815569	N	ADD	113520	1.00727	0.0116541	0.98452	1.03054	0.621307	0.534397	.
run4	9	22428633	9:22428633:G:A	G	A	N	G	A	A	24353.3	86574.5	0.488583	0.490896	0.487936	0.732129	N	ADD	113520	1.01046	0.0122813	0.986432	1.03508	0.847656	0.39663	.
run4	9	22428672	9:22428672:A:C	A	C	N	C	A	A	21109.2	75710.3	0.426443	0.425502	0.426705	0.93853	N	ADD	113520	1.00227	0.0107825	0.981315	1.02368	0.210632	0.833174	.
run4	9	22428733	9:22428733:A:G	A	G	N	G	A	A	9314.3	33900.6	0.19034	0.18775	0.191065	0.868809	N	ADD	113520	0.984082	0.0146874	0.956157	1.01282	-1.09253	0.2746	.
run4	9	22429032	9:22429032:T:C	T	C	N	C	T	T	5486.43	19964.8	0.1121	0.110591	0.112522	0.90711	N	ADD	113520	0.992026	0.0179918	0.957654	1.02763	-0.44498	0.656334	.
run4	9	22429352	9:22429352:C:T	C	T	N	T	C	C	8999.7	32799	0.184103	0.181409	0.184856	0.875527	N	ADD	113520	0.980966	0.0147603	0.952994	1.00976	-1.30197	0.192928	.
run4	9	22429371	9:22429371:C:T	C	T	N	C	T	T	12173.7	43158.4	0.243711	0.245389	0.243242	0.83332	N	ADD	113520	1.0031	0.0132933	0.977304	1.02958	0.232989	0.81577	.
run4	9	22429830	9:22429830:A:T	A	T	N	T	A	A	3245.25	11678.9	0.0657334	0.0654152	0.0658223	0.946781	N	ADD	113520	1.01981	0.0231332	0.974601	1.06711	0.847856	0.396518	.
run4	9	22429909	9:22429909:C:A	C	A	N	C	A	A	19213.5	67860.5	0.383518	0.387291	0.382463	0.881224	N	ADD	113520	1.00983	0.0116586	0.987021	1.03318	0.839424	0.401231	.
run4	9	22430804	9:22430804:G:A	G	A	N	A	G	G	11921.5	42848.7	0.241236	0.240304	0.241496	0.879958	N	ADD	113520	0.996351	0.0131298	0.971038	1.02232	-0.278417	0.780693	.
run4	9	22431172	9:22431172:G:A	G	A	N	A	G	G	21463.9	76998.5	0.433679	0.432653	0.433966	0.936689	N	ADD	113520	1.00008	0.0107603	0.979212	1.0214	0.00771659	0.993843	.
run4	9	22431267	9:22431267:T:C	T	C	N	C	T	T	4356.58	15965.1	0.0895071	0.0878165	0.0899797	0.880837	N	ADD	113520	0.997429	0.0198516	0.959366	1.037	-0.129676	0.896823	.
run4	9	22431448	9:22431448:G:GA	G	GA	N	GA	G	G	20089.8	72059.3	0.405872	0.404956	0.406128	0.89979	N	ADD	113520	0.997397	0.0111047	0.975924	1.01934	-0.234677	0.814459	.
run4	9	22431855	9:22431855:G:A	G	A	N	A	G	G	12708.2	45776.4	0.257596	0.256163	0.257997	0.877886	N	ADD	113520	0.996362	0.0130112	0.971275	1.0221	-0.280084	0.779413	.
run4	9	22431929	9:22431929:C:T	C	T	N	C	T	T	12791.7	45172.6	0.255304	0.257844	0.254594	0.833131	N	ADD	113520	1.01028	0.0130258	0.984812	1.0364	0.785058	0.43242	.
run4	9	22432774	9:22432774:TG:T	TG	T	N	T	TG	TG	20106.2	72156.6	0.406373	0.405285	0.406677	0.907584	N	ADD	113520	0.996271	0.0110551	0.974917	1.01809	-0.337897	0.735441	.
run4	9	22432776	9:22432776:CT:C	CT	C	N	C	CT	CT	20106.2	72156.6	0.406373	0.405285	0.406677	0.907584	N	ADD	113520	0.996271	0.0110551	0.974917	1.01809	-0.337897	0.735441	.
run4	9	22433127	9:22433127:A:G	A	G	N	G	A	A	20565.1	73765	0.415478	0.414535	0.415741	0.923913	N	ADD	113520	0.997926	0.0109019	0.976829	1.01948	-0.190425	0.848976	.
run4	9	22433178	9:22433178:G:A	G	A	N	A	G	G	6405.61	23345.1	0.131037	0.129119	0.131573	0.898805	N	ADD	113520	0.992583	0.0172109	0.959659	1.02664	-0.432576	0.665323	.
run4	9	22433783	9:22433783:C:T	C	T	N	T	C	C	12066.5	43289.8	0.243817	0.243227	0.243983	0.891085	N	ADD	113520	0.998726	0.0129765	0.973645	1.02445	-0.0982511	0.921733	.
run4	9	22433835	9:22433835:G:A	G	A	N	A	G	G	12066.8	43290.6	0.243822	0.243232	0.243987	0.891084	N	ADD	113520	0.998736	0.0129764	0.973655	1.02446	-0.0975024	0.922327	.
run4	9	22433895	9:22433895:A:G	A	G	N	A	G	G	12589.7	44550.8	0.251676	0.253774	0.25109	0.840552	N	ADD	113520	1.00669	0.0130316	0.9813	1.03273	0.511428	0.609051	.
run4	9	22433903	9:22433903:C:T	C	T	N	T	C	C	12066.8	43290.6	0.243822	0.243232	0.243987	0.891084	N	ADD	113520	0.998736	0.0129764	0.973655	1.02446	-0.0975024	0.922327	.
run4	9	22434022	9:22434022:C:T	C	T	N	T	C	C	12069	43298.4	0.243866	0.243278	0.244031	0.890841	N	ADD	113520	0.998684	0.0129775	0.973602	1.02441	-0.101473	0.919175	.
run4	9	22434146	9:22434146:C:T	C	T	N	T	C	C	12068	43293.9	0.243842	0.243258	0.244005	0.891051	N	ADD	113520	0.998721	0.0129764	0.973641	1.02445	-0.0986234	0.921437	.
run4	9	22434228	9:22434228:C:A	C	A	N	A	C	C	17296	61651.2	0.347724	0.348638	0.347468	0.929873	N	ADD	113520	1.00312	0.011331	0.981088	1.02565	0.274934	0.783367	.
run4	9	22434316	9:22434316:C:A	C	A	N	A	C	C	12068	43293.9	0.243842	0.243258	0.244005	0.891051	N	ADD	113520	0.998721	0.0129764	0.973641	1.02445	-0.0986234	0.921437	.
run4	9	22434723	9:22434723:G:A	G	A	N	G	A	A	16497.4	58651.5	0.330994	0.332542	0.330561	0.841118	N	ADD	113520	0.999815	0.0120543	0.976471	1.02372	-0.0153213	0.987776	.
run4	9	22434919	9:22434919:A:G	A	G	N	A	G	G	23483.8	84424	0.475281	0.473368	0.475816	0.920471	N	ADD	113520	0.98803	0.0108017	0.967332	1.00917	-1.11484	0.264917	.
run4	9	22435018	9:22435018:C:T	C	T	N	T	C	C	20869.6	74857	0.421629	0.420673	0.421896	0.945971	N	ADD	113520	0.999156	0.0107567	0.978311	1.02044	-0.0785187	0.937415	.
run4	9	22435121	9:22435121:G:T	G	T	N	T	G	G	12035.2	43209.1	0.243324	0.242597	0.243527	0.890352	N	ADD	113520	0.99754	0.012988	0.972467	1.02326	-0.189615	0.849611	.
run4	9	22435334	9:22435334:T:C	T	C	N	T	C	C	23422.6	84206	0.474051	0.472135	0.474587	0.92142	N	ADD	113520	0.988245	0.0108007	0.967545	1.00939	-1.09483	0.273591	.
run4	9	22435342	9:22435342:C:T	C	T	N	T	C	C	15281.9	54526.9	0.307473	0.30804	0.307315	0.9156	N	ADD	113520	1.00065	0.011818	0.977739	1.0241	0.0550475	0.956101	.
run4	9	22435505	9:22435505:T:C	T	C	N	C	T	T	21578.3	77329	0.435638	0.43496	0.435828	0.953208	N	ADD	113520	1.00205	0.0106639	0.981325	1.02322	0.192168	0.847611	.
run4	9	22435725	9:22435725:C:A	C	A	N	A	C	C	4603.67	15877.8	0.0902109	0.0927972	0.0894877	0.904735	N	ADD	113520	1.03001	0.0188332	0.992684	1.06874	1.57008	0.116395	.
run4	9	22436007	9:22436007:G:A	G	A	N	A	G	G	5681.99	20683.3	0.116126	0.114533	0.116572	0.830932	N	ADD	113520	0.978479	0.0178217	0.944891	1.01326	-1.22075	0.222181	.
run4	9	22436110	9:22436110:C:T	C	T	N	T	C	C	7429.63	27310.3	0.153013	0.149761	0.153922	0.896145	N	ADD	113520	0.975996	0.0160482	0.945775	1.00718	-1.51398	0.130031	.
run4	9	22436111	9:22436111:C:G	C	G	N	G	C	C	12026.7	43163.6	0.243086	0.242425	0.243271	0.891104	N	ADD	113520	0.998072	0.012989	0.972983	1.02381	-0.148607	0.881864	.
run4	9	22436430	9:22436430:A:C	A	C	N	A	C	C	15825.6	56306.2	0.317705	0.319001	0.317343	0.861088	N	ADD	113520	0.999006	0.0120302	0.975726	1.02284	-0.0826676	0.934116	.
run4	9	22436524	9:22436524:C:G	C	G	N	G	C	C	14521.2	51703.9	0.291689	0.292707	0.291405	0.916499	N	ADD	113520	1.00083	0.0120688	0.977432	1.02478	0.0686256	0.945288	.
run4	9	22436706	9:22436706:A:AC	A	AC	N	AC	A	A	2675.35	9722.66	0.0546072	0.0539277	0.0547972	0.841664	N	ADD	113520	0.996358	0.0249884	0.948736	1.04637	-0.145997	0.883924	.
run4	9	22436709	9:22436709:C:A	C	A	N	A	C	C	6174.47	22476.8	0.126195	0.12446	0.12668	0.890291	N	ADD	113520	0.994349	0.0175062	0.96081	1.02906	-0.323741	0.746134	.
run4	9	22436950	9:22436950:G:A	G	A	N	A	G	G	4345.44	15912.8	0.0892275	0.0875921	0.0896848	0.880258	N	ADD	113520	0.999201	0.019872	0.961032	1.03889	-0.0402161	0.967921	.
run4	9	22436967	9:22436967:G:A	G	A	N	A	G	G	13317.5	47301.6	0.266998	0.268444	0.266593	0.862279	N	ADD	113520	1.0041	0.0125936	0.979621	1.02919	0.325017	0.745168	.
run4	9	22437056	9:22437056:G:A	G	A	N	A	G	G	10608	37492.4	0.211859	0.213829	0.211308	0.804847	N	ADD	113520	1.01244	0.0140148	0.985007	1.04063	0.88207	0.377739	.
run4	9	22437111	9:22437111:G:A	G	A	N	A	G	G	4243.87	15477.1	0.0868613	0.0855446	0.0872294	0.818843	N	ADD	113520	0.976773	0.0204132	0.938465	1.01664	-1.15127	0.249619	.
run4	9	22437628	9:22437628:G:A	G	A	N	A	G	G	13394.5	47530.7	0.268346	0.269995	0.267884	0.860549	N	ADD	113520	1.00531	0.0125856	0.980818	1.03042	0.421058	0.673713	.
run4	9	22438117	9:22438117:A:T	A	T	N	T	A	A	5650.63	20515.9	0.115251	0.113901	0.115628	0.887815	N	ADD	113520	0.999713	0.0173906	0.966212	1.03438	-0.0164922	0.986842	.
run4	9	22438227	9:22438227:C:T	C	T	N	T	C	C	3414.31	12262	0.0690466	0.0688231	0.0691091	0.928181	N	ADD	113520	1.0192	0.0225886	0.975057	1.06533	0.841737	0.399935	.
run4	9	22438451	9:22438451:A:C	A	C	N	C	A	A	4349.65	15934.9	0.0893433	0.0876768	0.0898093	0.883461	N	ADD	113520	0.999088	0.0198265	0.961009	1.03868	-0.0460177	0.963296	.
run4	9	22438857	9:22438857:A:C	A	C	N	C	A	A	24073.4	85757.9	0.483753	0.485254	0.483334	0.939376	N	ADD	113520	1.01009	0.0106916	0.989148	1.03148	0.939401	0.347525	.
run4	9	22438862	9:22438862:A:G	A	G	N	G	A	A	3880.78	14069.3	0.0790612	0.0782257	0.0792948	0.915697	N	ADD	113520	1.01335	0.0219417	0.970691	1.05787	0.604207	0.545706	.
run4	9	22438909	9:22438909:G:A	G	A	N	A	G	G	4010.65	14512.6	0.0815859	0.0808436	0.0817935	0.912652	N	ADD	113520	1.01413	0.0215242	0.972238	1.05783	0.651907	0.514461	.
run4	9	22439047	9:22439047:T:C	T	C	N	T	C	C	15942	56727.8	0.320075	0.321347	0.319719	0.862721	N	ADD	113520	0.998151	0.0120029	0.974943	1.02191	-0.154217	0.877439	.
run4	9	22439405	9:22439405:G:A	G	A	N	G	A	A	24357.8	87693.9	0.493533	0.490986	0.494245	0.914712	N	ADD	113520	0.987536	0.0108871	0.966687	1.00884	-1.15201	0.249317	.
run4	9	22439437	9:22439437:A:G	A	G	N	A	G	G	15953.8	56769	0.320308	0.321584	0.319952	0.862239	N	ADD	113520	0.998064	0.0120044	0.974856	1.02183	-0.161397	0.871781	.
run4	9	22439463	9:22439463:AT:A	AT	A	N	A	AT	AT	14472.4	51562.6	0.290852	0.291723	0.290608	0.886858	N	ADD	113520	1.00084	0.012281	0.977041	1.02523	0.068701	0.945228	.
run4	9	22439493	9:22439493:G:A	G	A	N	A	G	G	2688.36	9758.42	0.0548219	0.0541898	0.0549987	0.874572	N	ADD	113520	0.99825	0.0244482	0.951544	1.04725	-0.0716589	0.942873	.
run4	9	22439559	9:22439559:T:C	T	C	N	C	T	T	20560.3	73568.4	0.414591	0.414438	0.414634	0.946559	N	ADD	113520	1.00191	0.0107841	0.980955	1.02331	0.176867	0.859613	.
run4	9	22439654	9:22439654:A:G	A	G	N	G	A	A	20910.5	74828.3	0.421683	0.421498	0.421734	0.951592	N	ADD	113520	1.00292	0.0107185	0.982071	1.02421	0.272032	0.785597	.
run4	9	22439781	9:22439781:A:G	A	G	N	G	A	A	4699.72	16203.5	0.0920686	0.0947334	0.0913236	0.903601	N	ADD	113520	1.0313	0.0186899	0.994206	1.06978	1.64906	0.0991346	.
run4	9	22439832	9:22439832:C:T	C	T	N	T	C	C	20259.1	72586.4	0.408939	0.408368	0.409099	0.922636	N	ADD	113520	1.00032	0.0109444	0.979089	1.02201	0.0290754	0.976804	.
run4	9	22439849	9:22439849:A:G	A	G	N	G	A	A	20544.8	73546	0.414424	0.414125	0.414507	0.945724	N	ADD	113520	1.00121	0.0107881	0.980259	1.0226	0.111788	0.910992	.
run4	9	22440154	9:22440154:G:T	G	T	N	T	G	G	3259	11733.6	0.0660353	0.0656925	0.0661311	0.935404	N	ADD	113520	1.01755	0.0230961	0.972517	1.06467	0.753381	0.451221	.
run4	9	22440558	9:22440558:G:A	G	A	N	A	G	G	4343.85	15893.2	0.0891342	0.0875599	0.0895744	0.880666	N	ADD	113520	1.00067	0.0198673	0.962455	1.04041	0.0337756	0.973056	.
run4	9	22441134	9:22441134:C:A	C	A	N	A	C	C	20736.8	74195	0.418128	0.417996	0.418165	0.94785	N	ADD	113520	1.00309	0.010752	0.98217	1.02445	0.286751	0.774303	.
run4	9	22441413	9:22441413:C:T	C	T	N	T	C	C	3247.64	11690.2	0.0657941	0.0654634	0.0658865	0.93327	N	ADD	113520	1.018	0.02316	0.972827	1.06528	0.770447	0.441034	.
run4	9	22442146	9:22442146:T:G	T	G	N	G	T	T	21644.1	77574	0.437007	0.436285	0.437209	0.959372	N	ADD	113520	1.00259	0.010621	0.981933	1.02368	0.243335	0.807746	.
run4	9	22442256	9:22442256:A:T	A	T	N	T	A	A	21546.6	77241.6	0.435114	0.434319	0.435336	0.956888	N	ADD	113520	1.00204	0.0106404	0.981357	1.02315	0.19131	0.848283	.
run4	9	22442343	9:22442343:C:T	C	T	N	T	C	C	4635.94	15974.7	0.0907796	0.0934476	0.0900335	0.907043	N	ADD	113520	1.03126	0.0187492	0.994056	1.06987	1.642	0.100591	.
run4	9	22442363	9:22442363:A:G	A	G	N	G	A	A	21642.8	77569.5	0.436982	0.43626	0.437184	0.959474	N	ADD	113520	1.00259	0.0106205	0.981935	1.02368	0.243482	0.807632	.
run4	9	22442657	9:22442657:G:A	G	A	N	A	G	G	20944.7	75139	0.423202	0.422188	0.423485	0.951714	N	ADD	113520	0.999643	0.0107117	0.978874	1.02085	-0.0333536	0.973393	.
run4	9	22442697	9:22442697:C:CT	C	CT	N	CT	C	C	21127.5	75777.7	0.42682	0.425872	0.427085	0.927578	N	ADD	113520	1.00101	0.0108301	0.979987	1.02249	0.0933501	0.925625	.
run4	9	22442888	9:22442888:T:C	T	C	N	C	T	T	22604.4	80975.2	0.456218	0.455643	0.456378	0.948329	N	ADD	113520	1.00305	0.0106448	0.982341	1.0242	0.286194	0.774729	.
run4	9	22443205	9:22443205:T:C	T	C	N	C	T	T	5615.95	20401.6	0.114595	0.113202	0.114984	0.888842	N	ADD	113520	0.99895	0.0174222	0.965415	1.03365	-0.0602784	0.951934	.
run4	9	22443347	9:22443347:G:C	G	C	N	G	C	C	16326.3	58481.9	0.329494	0.329094	0.329605	0.865131	N	ADD	113520	0.987888	0.0118357	0.965235	1.01107	-1.02957	0.303211	.
run4	9	22443763	9:22443763:A:G	A	G	N	G	A	A	2962.76	10170.2	0.0578441	0.059721	0.0573194	0.962136	N	ADD	113520	1.03906	0.0224321	0.994364	1.08576	1.70801	0.0876338	.
run4	9	22443875	9:22443875:T:C	T	C	N	C	T	T	2872.02	9864.08	0.0560963	0.0578919	0.0555942	0.96628	N	ADD	113520	1.03732	0.0226755	0.992224	1.08446	1.6157	0.10616	.
run4	9	22444296	9:22444296:A:T	A	T	N	T	A	A	3288.25	11270.6	0.0641245	0.0662819	0.0635212	0.902923	N	ADD	113520	1.04094	0.021998	0.997012	1.0868	1.82392	0.0681639	.
run4	9	22444548	9:22444548:C:T	C	T	N	T	C	C	4624.64	15943.6	0.090593	0.09322	0.0898585	0.907835	N	ADD	113520	1.03057	0.0187599	0.993364	1.06917	1.60507	0.108478	.
run4	9	22444762	9:22444762:A:G	A	G	N	G	A	A	5633.37	20489.3	0.115057	0.113553	0.115478	0.889617	N	ADD	113520	0.997469	0.017391	0.964043	1.03205	-0.145702	0.884157	.
run4	9	22445662	9:22445662:A:C	A	C	N	A	C	C	15026.2	53490.2	0.301781	0.302887	0.301472	0.85943	N	ADD	113520	0.996256	0.0122141	0.97269	1.02039	-0.307112	0.758758	.
run4	9	22445831	9:22445831:T:C	T	C	N	C	T	T	22200.8	79585.6	0.448319	0.447507	0.448546	0.996153	N	ADD	113520	1.00224	0.0103954	0.982028	1.02287	0.215434	0.829429	.
run4	9	22446297	9:22446297:G:A	G	A	N	A	G	G	11478.6	41041.9	0.231327	0.231377	0.231313	0.884936	N	ADD	113520	1.00013	0.0131186	0.974741	1.02618	0.00976484	0.992209	.
run4	9	22446683	9:22446683:G:T	G	T	N	T	G	G	15865.6	56599	0.319171	0.319806	0.318993	0.904017	N	ADD	113520	1.00353	0.0116923	0.980791	1.02679	0.301105	0.763335	.
run4	9	22446695	9:22446695:G:T	G	T	N	T	G	G	15870.2	56615.8	0.319266	0.3199	0.319088	0.90421	N	ADD	113520	1.00352	0.0116902	0.980792	1.02678	0.300928	0.763469	.
run4	9	22446751	9:22446751:C:T	C	T	N	T	C	C	12153	43620.2	0.245654	0.244971	0.245845	0.906532	N	ADD	113520	0.997586	0.0126782	0.973102	1.02269	-0.190649	0.848801	.
run4	9	22446828	9:22446828:A:G	A	G	N	G	A	A	16227.3	57980.3	0.326848	0.327097	0.326778	0.895264	N	ADD	113520	1.001	0.0116574	0.978385	1.02413	0.0854061	0.931939	.
run4	9	22447655	9:22447655:T:A	T	A	N	A	T	T	17576.6	62957.4	0.354713	0.354295	0.354829	0.822388	N	ADD	113520	0.99429	0.0120077	0.971163	1.01797	-0.476916	0.633422	.
run4	9	22447907	9:22447907:C:T	C	T	N	T	C	C	13654.4	48901.1	0.275527	0.275236	0.275608	0.905112	N	ADD	113520	1.00041	0.0123185	0.976541	1.02485	0.0329439	0.973719	.
run4	9	22448440	9:22448440:A:G	A	G	N	G	A	A	3779.49	13993.4	0.0782809	0.076184	0.0788672	0.868563	N	ADD	113520	0.977604	0.0209736	0.938232	1.01863	-1.07993	0.280172	.
run4	9	22448600	9:22448600:A:AT	A	AT	N	AT	A	A	17461	62152.8	0.35066	0.351966	0.350295	0.831878	N	ADD	113520	1.01139	0.0118844	0.988108	1.03523	0.953346	0.340415	.
run4	9	22448846	9:22448846:C:CT	C	CT	N	C	CT	CT	21610.7	76700.6	0.433013	0.435612	0.432287	0.797512	N	ADD	113520	1.00542	0.0119385	0.982167	1.02922	0.452775	0.650711	.
run4	9	22449250	9:22449250:G:A	G	A	N	A	G	G	3884.67	14318.6	0.0801765	0.0783041	0.0807001	0.859331	N	ADD	113520	0.983077	0.0208481	0.943717	1.02408	-0.818663	0.412979	.
run4	9	22449909	9:22449909:T:C	T	C	N	T	C	C	13477.1	47685.3	0.26939	0.271661	0.268756	0.818515	N	ADD	113520	1.01127	0.0128524	0.98611	1.03706	0.871633	0.383409	.
run4	9	22450365	9:22450365:A:ATG	A	ATG	N	A	ATG	ATG	22992.1	81634.7	0.46083	0.463458	0.460095	0.801982	N	ADD	113520	1.00787	0.0118204	0.984787	1.03149	0.66308	0.507279	.
run4	9	22450418	9:22450418:A:C	A	C	N	C	A	A	3376.9	12671.9	0.0706871	0.068069	0.0714191	0.871835	N	ADD	113520	0.95472	0.0221736	0.914117	0.997126	-2.08975	0.0366398	.
run4	9	22450566	9:22450566:T:C	T	C	N	C	T	T	23272.9	83414.8	0.469907	0.469117	0.470128	0.852291	N	ADD	113520	0.997364	0.0113367	0.975448	1.01977	-0.232802	0.815915	.
run4	9	22450724	9:22450724:C:T	C	T	N	T	C	C	3570.6	12268.4	0.0697628	0.0719735	0.0691447	0.99688	N	ADD	113520	1.04036	0.0201032	1.00016	1.08217	1.9681	0.0490562	.
run4	9	22451031	9:22451031:G:A	G	A	N	A	G	G	23744.7	85595.9	0.481592	0.478627	0.482421	0.836214	N	ADD	113520	0.985094	0.0114835	0.96317	1.00752	-1.30777	0.190951	.
run4	9	22451039	9:22451039:T:C	T	C	N	C	T	T	4621.6	16778.8	0.0942584	0.0931587	0.0945659	0.798982	N	ADD	113520	0.97891	0.019819	0.941614	1.01768	-1.07552	0.282142	.
run4	9	22452041	9:22452041:GTT:G	GTT	G	N	GTT	G	G	17104.9	60641.1	0.342433	0.344788	0.341775	0.743135	N	ADD	113520	1.01711	0.0126379	0.992228	1.04262	1.34255	0.179419	.
run4	9	22453084	9:22453084:A:G	A	G	N	G	A	A	3524.98	12087.7	0.0687663	0.0710538	0.0681267	0.881688	N	ADD	113520	1.04729	0.0215314	1.00402	1.09243	2.14609	0.0318659	.
run4	9	22454028	9:22454028:G:A	G	A	N	G	A	A	20765	74369.8	0.419022	0.418566	0.41915	0.834566	N	ADD	113520	1.00308	0.0114532	0.980811	1.02585	0.268282	0.788482	.
run4	9	22454125	9:22454125:A:G	A	G	N	G	A	A	3874.08	13416.6	0.0761568	0.0780907	0.0756161	0.948542	N	ADD	113520	1.0338	0.0198795	0.994298	1.07488	1.67234	0.0944572	.
run4	9	22454150	9:22454150:G:A	G	A	N	G	A	A	13695.9	49245.1	0.277224	0.276071	0.277547	0.815399	N	ADD	113520	0.988961	0.0128748	0.964317	1.01423	-0.862195	0.38858	.
run4	9	22454905	9:22454905:A:C	A	C	N	A	C	C	14568.1	51905.7	0.292785	0.293653	0.292542	0.820811	N	ADD	113520	1.0023	0.01252	0.978008	1.0272	0.183791	0.854177	.
run4	9	22455383	9:22455383:A:G	A	G	N	G	A	A	3626.54	13368.5	0.0748547	0.073101	0.075345	0.871686	N	ADD	113520	0.963775	0.0211936	0.924561	1.00465	-1.74096	0.08169	.
run4	9	22455518	9:22455518:G:A	G	A	N	G	A	A	23270.4	83418.4	0.469912	0.469067	0.470148	0.832075	N	ADD	113520	0.997574	0.0113455	0.975636	1.02001	-0.214061	0.8305	.
run4	9	22455714	9:22455714:T:G	T	G	N	G	T	T	3828.17	13383.6	0.0758096	0.0771653	0.0754305	0.868397	N	ADD	113520	1.01674	0.0209131	0.975905	1.05928	0.793707	0.427366	.
run4	9	22455892	9:22455892:A:C	A	C	N	C	A	A	20650.8	74033.8	0.417039	0.416263	0.417256	0.853141	N	ADD	113520	1.00132	0.0113075	0.979377	1.02376	0.11703	0.906836	.
run4	9	22456296	9:22456296:G:A	G	A	N	G	A	A	19244.9	68463.7	0.386313	0.387923	0.385863	0.839715	N	ADD	113520	1.00683	0.0116331	0.984131	1.03005	0.58486	0.558642	.
run4	9	22457182	9:22457182:G:A	G	A	N	A	G	G	3568.53	12218.2	0.0695329	0.0719317	0.0688622	0.885064	N	ADD	113520	1.0498	0.0213689	1.00674	1.0947	2.27418	0.0229551	.
run4	9	22458191	9:22458191:C:T	C	T	N	C	T	T	15248	54068.2	0.305304	0.307356	0.30473	0.820567	N	ADD	113520	1.01248	0.0123899	0.988189	1.03737	1.00102	0.316817	.
run4	9	22458358	9:22458358:GACTT:G	GACTT	G	N	GACTT	G	G	16817.7	59680.3	0.336936	0.338997	0.33636	0.740516	N	ADD	113520	1.01321	0.0126992	0.988302	1.03874	1.03337	0.30143	.
run4	9	22458644	9:22458644:C:T	C	T	N	T	C	C	5228.47	18791.1	0.105794	0.105392	0.105907	0.92459	N	ADD	113520	0.98496	0.0181911	0.950461	1.02071	-0.833072	0.404804	.
run4	9	22458700	9:22458700:A:G	A	G	N	G	A	A	5234.64	18815.3	0.105928	0.105516	0.106043	0.924309	N	ADD	113520	0.984853	0.0181824	0.950374	1.02058	-0.839406	0.401242	.
run4	9	22458897	9:22458897:C:G	C	G	N	G	C	C	16757	60077.8	0.33842	0.337775	0.3386	0.869107	N	ADD	113520	1.00255	0.0117651	0.979701	1.02594	0.21681	0.828356	.
run4	9	22458980	9:22458980:G:A	G	A	N	A	G	G	9339.27	33557.9	0.188941	0.188254	0.189133	0.884337	N	ADD	113520	0.993797	0.0143334	0.966267	1.02211	-0.43411	0.664209	.
run4	9	22459083	9:22459083:G:C	G	C	N	C	G	G	4331.15	15453.9	0.0871433	0.0873039	0.0870984	0.849157	N	ADD	113520	1.02224	0.0200462	0.982855	1.0632	1.09729	0.272515	.
run4	9	22459115	9:22459115:G:A	G	A	N	A	G	G	16758.8	60085.5	0.338461	0.337812	0.338643	0.8689	N	ADD	113520	1.00252	0.0117661	0.979666	1.02591	0.213945	0.83059	.
run4	9	22459154	9:22459154:A:C	A	C	N	C	A	A	4051.3	14190.4	0.0803457	0.0816629	0.0799774	0.92021	N	ADD	113520	1.01045	0.0212058	0.969319	1.05334	0.490462	0.623807	.
run4	9	22459423	9:22459423:T:C	T	C	N	C	T	T	4059.37	14202.2	0.0804331	0.0818257	0.0800437	0.918994	N	ADD	113520	1.01235	0.0211936	0.971163	1.05529	0.579315	0.562377	.
run4	9	22459774	9:22459774:C:A	C	A	N	A	C	C	17632.7	63358.8	0.356728	0.355427	0.357092	0.877016	N	ADD	113520	1.00155	0.0116115	0.979017	1.02461	0.133668	0.893665	.
run4	9	22459888	9:22459888:A:G	A	G	N	G	A	A	3582.42	12271.2	0.0698274	0.0722116	0.0691607	0.882781	N	ADD	113520	1.04961	0.0213561	1.00658	1.09447	2.26705	0.0233874	.
run4	9	22460081	9:22460081:G:T	G	T	N	T	G	G	3678.73	13546.5	0.0758685	0.0741529	0.0763482	0.834543	N	ADD	113520	0.967484	0.0215406	0.927489	1.00921	-1.53459	0.124886	.
run4	9	22460095	9:22460095:C:A	C	A	N	A	C	C	21019.5	76013.9	0.427385	0.423696	0.428416	0.863132	N	ADD	113520	0.987488	0.0114116	0.965646	1.00982	-1.10338	0.269862	.
run4	9	22460133	9:22460133:T:G	T	G	N	G	T	T	11623	41904.9	0.235764	0.234287	0.236177	0.89668	N	ADD	113520	0.995523	0.013056	0.970371	1.02133	-0.343698	0.731073	.
run4	9	22460977	9:22460977:T:G	T	G	N	G	T	T	4019.61	13924	0.0790328	0.0810241	0.0784761	0.9446	N	ADD	113520	1.03333	0.0195954	0.994397	1.07379	1.67324	0.0942801	.
run4	9	22461392	9:22461392:A:G	A	G	N	A	G	G	13569	48058.5	0.271439	0.273514	0.270859	0.815713	N	ADD	113520	1.00975	0.0128456	0.984649	1.0355	0.755697	0.449831	.
run4	9	22461524	9:22461524:C:T	C	T	N	T	C	C	11562.6	41684.2	0.234526	0.233069	0.234933	0.895653	N	ADD	113520	0.995807	0.0130817	0.9706	1.02167	-0.32117	0.748082	.
run4	9	22462383	9:22462383:A:G	A	G	N	G	A	A	14813.6	52324.7	0.295711	0.298601	0.294903	0.845321	N	ADD	113520	1.01486	0.0122788	0.99073	1.03958	1.20144	0.22958	.
run4	9	22462779	9:22462779:A:T	A	T	N	T	A	A	17207.8	62096.2	0.349295	0.346861	0.349976	0.867683	N	ADD	113520	0.995279	0.0117393	0.972641	1.01844	-0.403078	0.686891	.
run4	9	22462880	9:22462880:G:C	G	C	N	C	G	G	17283.9	62318	0.350608	0.348395	0.351226	0.866775	N	ADD	113520	0.996584	0.0117304	0.973933	1.01976	-0.291714	0.770505	.
run4	9	22462942	9:22462942:CGT:C	CGT	C	N	C	CGT	CGT	16490.8	59422.4	0.33436	0.332408	0.334906	0.811436	N	ADD	113520	0.997697	0.0122797	0.973971	1.022	-0.187744	0.851077	.
run4	9	22462965	9:22462965:G:A	G	A	N	A	G	G	17228.1	62138.8	0.349572	0.347272	0.350216	0.867673	N	ADD	113520	0.995966	0.0117348	0.97332	1.01914	-0.344463	0.730498	.
run4	9	22463201	9:22463201:A:G	A	G	N	G	A	A	14480.9	51156.6	0.289101	0.291894	0.28832	0.845741	N	ADD	113520	1.01173	0.0123654	0.987505	1.03655	0.943125	0.345617	.
run4	9	22463657	9:22463657:T:C	T	C	N	C	T	T	3561.58	13164.3	0.0736695	0.0717916	0.0741946	0.877029	N	ADD	113520	0.961123	0.0212992	0.921826	1.0021	-1.8617	0.0626456	.
run4	9	22463905	9:22463905:T:A	T	A	N	A	T	T	18341.8	66282.3	0.372728	0.36972	0.373569	0.858766	N	ADD	113520	0.991524	0.0116187	0.9692	1.01436	-0.732592	0.463807	.
run4	9	22464043	9:22464043:A:C	A	C	N	C	A	A	5460.12	19793.4	0.111229	0.110061	0.111556	0.739243	N	ADD	113520	1.00033	0.0193675	0.963065	1.03903	0.0167849	0.986608	.
run4	9	22464059	9:22464059:A:AT	A	AT	N	AT	A	A	10512.1	37448.5	0.211243	0.211894	0.21106	0.679975	N	ADD	113520	1.00153	0.0153824	0.971787	1.03219	0.0994731	0.920763	.
run4	9	22464082	9:22464082:AATATATAAAT:A	AATATATAAAT	A	N	A	AATATATAAAT	AATATATAAAT	11403.3	40685.8	0.229427	0.229858	0.229306	0.737895	N	ADD	113520	0.985557	0.0146911	0.957584	1.01435	-0.990269	0.322043	.
run4	9	22464110	9:22464110:A:C	A	C	N	C	A	A	3483.45	12849	0.0719366	0.0702167	0.0724175	0.83478	N	ADD	113520	0.961693	0.0220703	0.92098	1.00421	-1.76979	0.0767619	.
run4	9	22464382	9:22464382:G:A	G	A	N	A	G	G	3572.28	13192.4	0.0738401	0.0720073	0.0743526	0.875529	N	ADD	113520	0.961856	0.0212902	0.922545	1.00284	-1.8267	0.0677445	.
run4	9	22464568	9:22464568:G:A	G	A	N	A	G	G	5787.91	21267.1	0.119164	0.116668	0.119862	0.839185	N	ADD	113520	0.959926	0.0176126	0.927354	0.993641	-2.32218	0.0202234	.
run4	9	22464660	9:22464660:T:C	T	C	N	C	T	T	7628.57	26705	0.151222	0.153771	0.15051	0.818424	N	ADD	113520	1.0315	0.0158542	0.999938	1.06405	1.95605	0.0504587	.
run4	9	22464878	9:22464878:C:CAAA	C	CAAA	N	CAAA	C	C	17211	62085.8	0.349263	0.346926	0.349917	0.583416	N	ADD	113520	0.977406	0.0141877	0.950601	1.00497	-1.61078	0.107228	.
run4	9	22464886	9:22464886:A:AAAG	A	AAAG	N	AAAG	A	A	9656.98	34998.6	0.196686	0.194658	0.197253	0.826679	N	ADD	113520	0.985863	0.0145221	0.958198	1.01433	-0.980409	0.326884	.
run4	9	22465239	9:22465239:C:T	C	T	N	T	C	C	4623.79	17074.4	0.0955698	0.0932029	0.0962316	0.842964	N	ADD	113520	0.957433	0.019348	0.921805	0.994437	-2.2483	0.0245573	.
run4	9	22466005	9:22466005:C:A	C	A	N	C	A	A	19546.2	70086.7	0.394789	0.393997	0.395011	0.810151	N	ADD	113520	0.992511	0.0120347	0.969374	1.0162	-0.624614	0.532224	.
run4	9	22466171	9:22466171:A:G	A	G	N	G	A	A	10098	36870.4	0.206873	0.203547	0.207802	0.834726	N	ADD	113520	0.970327	0.0139835	0.944094	0.997289	-2.1541	0.031232	.
run4	9	22466245	9:22466245:C:G	C	G	N	G	C	C	7272.66	26343	0.14806	0.146597	0.14847	0.842117	N	ADD	113520	0.977538	0.0158647	0.94761	1.00841	-1.43199	0.152145	.
run4	9	22466431	9:22466431:G:T	G	T	N	T	G	G	5754.7	20952.3	0.117631	0.115999	0.118088	0.851034	N	ADD	113520	0.972004	0.017415	0.939386	1.00575	-1.63053	0.10299	.
run4	9	22466635	9:22466635:CA:C	CA	C	N	C	CA	CA	18200.2	64897	0.366002	0.366866	0.365761	0.716969	N	ADD	113520	1.01045	0.0127274	0.985553	1.03597	0.816536	0.414194	.
run4	9	22466697	9:22466697:A:G	A	G	N	G	A	A	3591.1	13212.2	0.0740102	0.0723866	0.0744641	0.86406	N	ADD	113520	0.966076	0.0213894	0.926413	1.00744	-1.61355	0.106625	.
run4	9	22466791	9:22466791:A:G	A	G	N	G	A	A	5752.92	20947.2	0.117601	0.115963	0.118059	0.850918	N	ADD	113520	0.971929	0.0174184	0.939308	1.00568	-1.6346	0.102133	.
run4	9	22466831	9:22466831:G:A	G	A	N	A	G	G	3483.19	12090.7	0.0685955	0.0702114	0.0681437	0.931416	N	ADD	113520	1.02114	0.0224259	0.977233	1.06703	0.932998	0.350821	.
run4	9	22467275	9:22467275:A:G	A	G	N	G	A	A	2970.04	10476.3	0.0592245	0.0598678	0.0590447	0.826493	N	ADD	113520	1.00826	0.0241396	0.961668	1.05711	0.340787	0.733264	.
run4	9	22467536	9:22467536:T:C	T	C	N	C	T	T	2482.14	9191.44	0.0514164	0.050033	0.0518032	0.85206	N	ADD	113520	0.998956	0.026229	0.9489	1.05165	-0.039813	0.968242	.
run4	9	22467547	9:22467547:A:AT	A	AT	N	AT	A	A	4489.89	15919.7	0.0898942	0.0905037	0.0897238	0.803193	N	ADD	113520	1.01644	0.0204366	0.976533	1.05798	0.797993	0.424875	.
run4	9	22467696	9:22467696:A:G	A	G	N	G	A	A	11535.2	42058.4	0.236054	0.232519	0.237042	0.836326	N	ADD	113520	0.970904	0.013335	0.945857	0.996614	-2.21432	0.0268069	.
run4	9	22467779	9:22467779:T:C	T	C	N	C	T	T	2503.37	9264.58	0.051832	0.0504611	0.0522154	0.846552	N	ADD	113520	0.9993	0.0262146	0.949253	1.05199	-0.0267117	0.97869	.
run4	9	22468301	9:22468301:C:T	C	T	N	T	C	C	10088.1	36786.9	0.206461	0.203347	0.207332	0.839728	N	ADD	113520	0.972236	0.0139505	0.946012	0.999186	-2.01835	0.0435543	.
run4	9	22468871	9:22468871:C:T	C	T	N	T	C	C	2503.37	9264.58	0.051832	0.0504611	0.0522154	0.846552	N	ADD	113520	0.9993	0.0262146	0.949253	1.05199	-0.0267117	0.97869	.
run4	9	22469159	9:22469159:A:G	A	G	N	G	A	A	7214.91	26133.6	0.146884	0.145433	0.14729	0.850642	N	ADD	113520	0.990404	0.0163295	0.959208	1.02261	-0.590485	0.554865	.
run4	9	22469463	9:22469463:C:T	C	T	N	T	C	C	13213.1	47837.6	0.268899	0.26634	0.269614	0.838047	N	ADD	113520	0.984662	0.0129471	0.95999	1.00997	-1.19383	0.232544	.
run4	9	22469473	9:22469473:G:A	G	A	N	A	G	G	3591.1	13212.2	0.0740102	0.0723866	0.0744641	0.86406	N	ADD	113520	0.966076	0.0213894	0.926413	1.00744	-1.61355	0.106625	.
run4	9	22469598	9:22469598:T:TG	T	TG	N	TG	T	T	13589	49184.5	0.276487	0.273917	0.277205	0.78367	N	ADD	113520	0.991572	0.0134529	0.965769	1.01806	-0.629136	0.52926	.
run4	9	22469651	9:22469651:G:T	G	T	N	T	G	G	5603.94	20002	0.112782	0.11296	0.112732	0.788344	N	ADD	113520	1.01017	0.0187465	0.973724	1.04797	0.539571	0.589493	.
run4	9	22469860	9:22469860:C:G	C	G	N	G	C	C	2760.74	9781.88	0.0552441	0.0556488	0.0551309	0.849947	N	ADD	113520	1.00278	0.0246239	0.955535	1.05237	0.112828	0.910167	.
run4	9	22470056	9:22470056:T:C	T	C	N	C	T	T	14406.1	52107.5	0.29296	0.290386	0.293679	0.83956	N	ADD	113520	0.993415	0.0127604	0.968878	1.01857	-0.517737	0.604642	.
run4	9	22471030	9:22471030:C:A	C	A	N	A	C	C	3595.87	13226.7	0.074095	0.0724827	0.0745459	0.863293	N	ADD	113520	0.966297	0.0213856	0.926632	1.00766	-1.60314	0.108903	.
run4	9	22471418	9:22471418:A:G	A	G	N	G	A	A	10123.2	36655.5	0.206037	0.204055	0.206591	0.898858	N	ADD	113520	0.987329	0.0136942	0.961182	1.01419	-0.93118	0.351761	.
run4	9	22471460	9:22471460:T:C	T	C	N	C	T	T	5934.34	21171.2	0.119387	0.11962	0.119322	0.811798	N	ADD	113520	1.01174	0.0180182	0.976638	1.04811	0.647979	0.516998	.
run4	9	22471832	9:22471832:T:C	T	C	N	C	T	T	16372.4	59157.6	0.332673	0.330022	0.333414	0.82696	N	ADD	113520	0.99165	0.0122864	0.968055	1.01582	-0.682499	0.494923	.
run4	9	22472068	9:22472068:C:T	C	T	N	T	C	C	6034.43	21519.8	0.121363	0.121637	0.121286	0.81997	N	ADD	113520	1.01259	0.0178324	0.977813	1.04861	0.701771	0.482822	.
run4	9	22472208	9:22472208:A:G	A	G	N	G	A	A	2589.14	9300.68	0.0523688	0.0521898	0.0524188	0.838082	N	ADD	113520	0.987758	0.025561	0.939492	1.0385	-0.481879	0.629892	.
run4	9	22472289	9:22472289:G:T	G	T	N	T	G	G	6194.19	22571.4	0.126699	0.124858	0.127213	0.846999	N	ADD	113520	0.972852	0.0169008	0.941154	1.00562	-1.62852	0.103415	.
run4	9	22472338	9:22472338:A:T	A	T	N	T	A	A	6195.87	22577.9	0.126734	0.124891	0.12725	0.84695	N	ADD	113520	0.972824	0.0168993	0.94113	1.00559	-1.63039	0.10302	.
run4	9	22472508	9:22472508:T:C	T	C	N	C	T	T	5984.74	21383.6	0.120544	0.120636	0.120518	0.822824	N	ADD	113520	1.00882	0.0178563	0.974121	1.04475	0.491605	0.622999	.
run4	9	22472518	9:22472518:C:A	C	A	N	A	C	C	3600.39	13253.2	0.0742318	0.0725739	0.0746953	0.862155	N	ADD	113520	0.96536	0.021387	0.925731	1.00669	-1.64837	0.0992758	.
run4	9	22472796	9:22472796:T:C	T	C	N	C	T	T	6195.87	22577.9	0.126734	0.124891	0.12725	0.84695	N	ADD	113520	0.972824	0.0168993	0.94113	1.00559	-1.63039	0.10302	.
run4	9	22472803	9:22472803:G:A	G	A	N	A	G	G	4151.97	14500.7	0.0821558	0.0836922	0.0817262	0.796178	N	ADD	113520	1.04104	0.0210383	0.998989	1.08487	1.91189	0.0558905	.
run4	9	22473189	9:22473189:T:C	T	C	N	C	T	T	4657.32	16528.1	0.0933115	0.0938786	0.093153	0.871987	N	ADD	113520	1.01266	0.0192753	0.975118	1.05165	0.652753	0.513916	.
run4	9	22473216	9:22473216:C:T	C	T	N	T	C	C	3562.33	13114	0.0734511	0.0718068	0.0739109	0.858956	N	ADD	113520	0.965211	0.0215296	0.925329	1.00681	-1.64464	0.100045	.
run4	9	22473237	9:22473237:A:T	A	T	N	T	A	A	6167.12	22479.8	0.126175	0.124312	0.126696	0.843906	N	ADD	113520	0.972358	0.0169629	0.940562	1.00523	-1.65251	0.0984302	.
run4	9	22473366	9:22473366:G:T	G	T	N	T	G	G	3353.83	12400	0.0693879	0.0676038	0.0698867	0.825021	N	ADD	113520	0.958798	0.0225848	0.917282	1.00219	-1.86296	0.0624676	.
run4	9	22473715	9:22473715:AT:A	AT	A	N	A	AT	AT	14409.7	51852.8	0.291854	0.29046	0.292244	0.735156	N	ADD	113520	0.989706	0.013321	0.964201	1.01589	-0.776741	0.437312	.
run4	9	22473932	9:22473932:T:C	T	C	N	C	T	T	3988.14	14286.4	0.0804905	0.0803898	0.0805186	0.837231	N	ADD	113520	0.992128	0.0207816	0.95253	1.03337	-0.380275	0.703741	.
run4	9	22474014	9:22474014:AT:A	AT	A	N	A	AT	AT	9947.97	35796	0.20148	0.200523	0.201747	0.728061	N	ADD	113520	0.990236	0.0150535	0.961447	1.01989	-0.651808	0.514525	.
run4	9	22474120	9:22474120:C:G	C	G	N	C	G	G	6663.23	23799.2	0.134172	0.134312	0.134133	0.768381	N	ADD	113520	0.99429	0.0179527	0.959913	1.0299	-0.318963	0.749754	.
run4	9	22474190	9:22474190:A:G	A	G	N	G	A	A	6134.81	21916.4	0.123552	0.123661	0.123522	0.829093	N	ADD	113520	1.00808	0.0175567	0.97398	1.04337	0.458297	0.646739	.
run4	9	22474460	9:22474460:T:G	T	G	N	G	T	T	5986.42	21367.8	0.120482	0.12067	0.120429	0.83702	N	ADD	113520	1.00924	0.0176901	0.974852	1.04485	0.520188	0.602932	.
run4	9	22474884	9:22474884:A:G	A	G	N	G	A	A	5982.74	21355.8	0.120413	0.120595	0.120362	0.837684	N	ADD	113520	1.00917	0.017689	0.974784	1.04477	0.516149	0.60575	.
run4	9	22475058	9:22475058:C:T	C	T	N	T	C	C	2714.83	9683.61	0.0546091	0.0547234	0.0545771	0.774858	N	ADD	113520	0.98151	0.0262308	0.932325	1.03329	-0.711479	0.476787	.
run4	9	22475094	9:22475094:G:T	G	T	N	T	G	G	3708.83	13613	0.0762941	0.0747598	0.0767231	0.850457	N	ADD	113520	0.968129	0.021251	0.928634	1.0093	-1.52416	0.12747	.
run4	9	22475129	9:22475129:C:T	C	T	N	T	C	C	11020.4	39714.9	0.223464	0.222141	0.223834	0.837485	N	ADD	113520	0.992578	0.0137394	0.966206	1.01967	-0.542237	0.587655	.
run4	9	22475581	9:22475581:T:C	T	C	N	C	T	T	3996.72	14319.8	0.0806755	0.0805628	0.080707	0.836849	N	ADD	113520	0.991672	0.020771	0.952111	1.03288	-0.402635	0.687217	.
run4	9	22475833	9:22475833:A:G	A	G	N	G	A	A	5952.63	21284.6	0.119967	0.119989	0.119961	0.823762	N	ADD	113520	1.00888	0.0178957	0.974108	1.0449	0.494089	0.621244	.
run4	9	22475933	9:22475933:G:T	G	T	N	T	G	G	3591.1	13212.2	0.0740102	0.0723866	0.0744641	0.86406	N	ADD	113520	0.966076	0.0213894	0.926413	1.00744	-1.61355	0.106625	.
run4	9	22476281	9:22476281:G:A	G	A	N	A	G	G	3881.45	13910.4	0.0783643	0.0782393	0.0783993	0.801313	N	ADD	113520	0.990806	0.0215071	0.949908	1.03346	-0.42948	0.667574	.
run4	9	22476545	9:22476545:C:CA	C	CA	N	CA	C	C	3659.88	12525.8	0.0712899	0.0737731	0.0705955	0.858448	N	ADD	113520	1.05196	0.0214561	1.00864	1.09714	2.36081	0.0182352	.
run4	9	22476546	9:22476546:C:A	C	A	N	A	C	C	3817.65	13096.2	0.0744971	0.0769533	0.0738103	0.884194	N	ADD	113520	1.04768	0.0207246	1.00597	1.09111	2.2473	0.0246211	.
run4	9	22476856	9:22476856:T:A	T	A	N	A	T	T	3711.46	13621.7	0.0763439	0.0748128	0.0767721	0.850078	N	ADD	113520	0.968194	0.021249	0.9287	1.00937	-1.52112	0.128229	.
run4	9	22477034	9:22477034:T:C	T	C	N	T	C	C	5285.22	18866.6	0.106377	0.106535	0.106333	1.00235	N	ADD	113520	0.994755	0.0173778	0.961444	1.02922	-0.302624	0.762177	.
run4	9	22477134	9:22477134:C:T	C	T	N	C	T	T	5594.67	19548.7	0.110744	0.112773	0.110177	0.706629	N	ADD	113520	1.02498	0.0209645	0.983717	1.06797	1.17689	0.239238	.
run4	9	22477220	9:22477220:T:G	T	G	N	G	T	T	10193.8	36893.1	0.207395	0.205479	0.20793	0.895293	N	ADD	113520	0.987816	0.0136891	0.961665	1.01468	-0.895523	0.370508	.
run4	9	22477826	9:22477826:A:G	A	G	N	G	A	A	3710.63	13616.6	0.0763178	0.074796	0.0767433	0.850285	N	ADD	113520	0.968387	0.0212488	0.928885	1.00957	-1.51176	0.130595	.
run4	9	22478447	9:22478447:T:C	T	C	N	C	T	T	9545.42	34694.6	0.194856	0.192409	0.19554	0.851713	N	ADD	113520	0.989822	0.0143115	0.962443	1.01798	-0.714814	0.474724	.
run4	9	22478537	9:22478537:A:G	A	G	N	G	A	A	3865.56	13269.1	0.0754698	0.0779189	0.0747851	0.873503	N	ADD	113520	1.04724	0.0207329	1.00554	1.09067	2.22631	0.0259937	.
run4	9	22478588	9:22478588:A:T	A	T	N	T	A	A	3600.39	13253.2	0.0742318	0.0725739	0.0746953	0.862155	N	ADD	113520	0.96536	0.021387	0.925731	1.00669	-1.64837	0.0992758	.
run4	9	22478713	9:22478713:G:T	G	T	N	T	G	G	3605.11	13271.4	0.0743328	0.072669	0.074798	0.86098	N	ADD	113520	0.965272	0.0213888	0.925643	1.0066	-1.6525	0.0984322	.
run4	9	22478778	9:22478778:CT:C	CT	C	N	C	CT	CT	4704.85	17122.4	0.0961383	0.0948366	0.0965023	0.837017	N	ADD	113520	0.976069	0.0192793	0.939875	1.01366	-1.25636	0.208986	.
run4	9	22479013	9:22479013:A:G	A	G	N	G	A	A	3600.39	13253.2	0.0742318	0.0725739	0.0746953	0.862155	N	ADD	113520	0.96536	0.021387	0.925731	1.00669	-1.64837	0.0992758	.
run4	9	22479102	9:22479102:T:C	T	C	N	C	T	T	13923.9	50311.5	0.282926	0.280668	0.283557	0.84145	N	ADD	113520	0.994828	0.0128169	0.970148	1.02014	-0.404588	0.685781	.
run4	9	22479807	9:22479807:C:T	C	T	N	T	C	C	5121.65	18649.1	0.104699	0.103238	0.105107	0.864324	N	ADD	113520	0.976324	0.0182706	0.941981	1.01192	-1.31144	0.189709	.
run4	9	22480170	9:22480170:T:C	T	C	N	C	T	T	3721.31	13658.2	0.0765481	0.0750113	0.0769778	0.847796	N	ADD	113520	0.968006	0.0212526	0.928512	1.00918	-1.53004	0.126007	.
run4	9	22480185	9:22480185:C:A	C	A	N	A	C	C	3600.9	13248.6	0.0742139	0.0725842	0.0746696	0.861686	N	ADD	113520	0.965874	0.0213929	0.926213	1.00723	-1.62304	0.10458	.
run4	9	22480485	9:22480485:G:A	G	A	N	A	G	G	3878.43	14220.9	0.0797188	0.0781785	0.0801495	0.837366	N	ADD	113520	0.96829	0.0209886	0.929265	1.00895	-1.53531	0.124707	.
run4	9	22480636	9:22480636:G:T	G	T	N	T	G	G	3601.34	13255.5	0.0742462	0.0725931	0.0747085	0.861963	N	ADD	113520	0.965462	0.021387	0.925828	1.00679	-1.64346	0.100287	.
run4	9	22480681	9:22480681:T:C	T	C	N	C	T	T	3427.29	12637.8	0.0707587	0.0690847	0.0712267	0.838405	N	ADD	113520	0.962371	0.0221858	0.921421	1.00514	-1.7288	0.0838446	.
run4	9	22481067	9:22481067:C:T	C	T	N	T	C	C	3711.46	13621.7	0.0763439	0.0748128	0.0767721	0.850078	N	ADD	113520	0.968194	0.021249	0.9287	1.00937	-1.52112	0.128229	.
run4	9	22481286	9:22481286:C:T	C	T	N	T	C	C	19807.1	70764	0.398921	0.399256	0.398828	0.827562	N	ADD	113520	1.0011	0.0116498	0.978505	1.02423	0.0947294	0.92453	.
run4	9	22481753	9:22481753:T:A	T	A	N	A	T	T	7322.32	26518.1	0.149051	0.147598	0.149457	0.837568	N	ADD	113520	0.985074	0.0159633	0.954731	1.01638	-0.942045	0.34617	.
run4	9	22481950	9:22481950:T:C	T	C	N	C	T	T	3848.76	13232	0.0752324	0.0775803	0.074576	0.87205	N	ADD	113520	1.04389	0.0207836	1.00223	1.0873	2.06693	0.0387408	.
run4	9	22482427	9:22482427:C:G	C	G	N	G	C	C	12014.2	43663	0.245231	0.242173	0.246086	0.885714	N	ADD	113520	0.990009	0.0129939	0.965114	1.01555	-0.772759	0.439665	.
run4	9	22482705	9:22482705:T:C	T	C	N	C	T	T	7224.91	26213.1	0.147278	0.145634	0.147737	0.834414	N	ADD	113520	0.982912	0.0160777	0.952422	1.01438	-1.07201	0.283716	.
run4	9	22482706	9:22482706:G:A	G	A	N	A	G	G	7208.81	26153.1	0.146943	0.14531	0.1474	0.836138	N	ADD	113520	0.983094	0.0160758	0.952602	1.01456	-1.06061	0.288869	.
run4	9	22482953	9:22482953:AT:A	AT	A	N	A	AT	AT	3604.11	13262.4	0.0742888	0.0726488	0.0747473	0.833744	N	ADD	113520	0.964425	0.0217401	0.924195	1.00641	-1.66617	0.0956791	.
run4	9	22482955	9:22482955:T:G	T	G	N	G	T	T	3688.64	13561.7	0.0759795	0.0743528	0.0764344	0.847138	N	ADD	113520	0.965688	0.0213437	0.926123	1.00694	-1.63584	0.101874	.
run4	9	22482961	9:22482961:T:G	T	G	N	G	T	T	2495.23	9049.52	0.050849	0.050297	0.0510033	0.79772	N	ADD	113520	0.981669	0.0264006	0.932165	1.0338	-0.700776	0.483443	.
run4	9	22483165	9:22483165:A:G	A	G	N	G	A	A	3760.45	13844.1	0.0775392	0.0758002	0.0780254	0.845034	N	ADD	113520	0.964902	0.0211815	0.925664	1.0058	-1.68679	0.091644	.
run4	9	22483348	9:22483348:TA:T	TA	T	N	T	TA	TA	6638.17	24146.3	0.13559	0.133807	0.136089	0.805021	N	ADD	113520	0.977863	0.0169567	0.945899	1.01091	-1.32016	0.186782	.
run4	9	22484016	9:22484016:G:C	G	C	N	C	G	G	4393.2	15619	0.0881439	0.0885547	0.088029	0.871765	N	ADD	113520	1.0127	0.0198396	0.974076	1.05285	0.636025	0.52476	.
run4	9	22484702	9:22484702:G:A	G	A	N	A	G	G	10243.4	36977.8	0.207986	0.206479	0.208408	0.885611	N	ADD	113520	0.991146	0.0137502	0.964791	1.01822	-0.646785	0.517771	.
run4	9	22484935	9:22484935:A:G	A	G	N	G	A	A	3578.12	12723	0.0717986	0.0721251	0.0717073	0.831396	N	ADD	113520	1.00836	0.0220162	0.965772	1.05282	0.378067	0.705381	.
run4	9	22484994	9:22484994:T:G	T	G	N	G	T	T	5630.68	20065.1	0.113177	0.113499	0.113087	0.785023	N	ADD	113520	1.01192	0.0187586	0.975391	1.04982	0.631652	0.527615	.
run4	9	22485225	9:22485225:A:G	A	G	N	G	A	A	4628.66	16417.1	0.0926962	0.093301	0.0925272	0.875989	N	ADD	113520	1.01373	0.0192788	0.976144	1.05277	0.707548	0.479226	.
run4	9	22485734	9:22485734:A:T	A	T	N	T	A	A	3649.71	13365.6	0.0749441	0.0735681	0.0753288	0.83678	N	ADD	113520	0.969991	0.0215853	0.92981	1.01191	-1.41156	0.158079	.
run4	9	22485735	9:22485735:A:T	A	T	N	T	A	A	3649.71	13365.6	0.0749441	0.0735681	0.0753288	0.83678	N	ADD	113520	0.969991	0.0215853	0.92981	1.01191	-1.41156	0.158079	.
run4	9	22485738	9:22485738:T:C	T	C	N	C	T	T	3535.11	12986.1	0.072768	0.071258	0.0731902	0.849334	N	ADD	113520	0.966918	0.0217323	0.926597	1.00899	-1.54801	0.12162	.
run4	9	22485958	9:22485958:A:C	A	C	N	C	A	A	4949.17	17553	0.0991109	0.0997615	0.0989289	0.854087	N	ADD	113520	1.0144	0.0189539	0.977406	1.05279	0.754229	0.450712	.
run4	9	22486115	9:22486115:A:G	A	G	N	G	A	A	4827.11	17344	0.0976528	0.0973012	0.0977512	0.874731	N	ADD	113520	1.01348	0.0187652	0.97688	1.05145	0.71344	0.475573	.
run4	9	22486246	9:22486246:A:C	A	C	N	C	A	A	3586.53	12745.4	0.0719342	0.0722944	0.0718335	0.833664	N	ADD	113520	1.00914	0.0219672	0.966611	1.05353	0.414056	0.678833	.
run4	9	22486748	9:22486748:G:T	G	T	N	T	G	G	3715.29	13624.9	0.0763749	0.07489	0.07679	0.85191	N	ADD	113520	0.969094	0.0212169	0.929621	1.01024	-1.47968	0.13896	.
run4	9	22487177	9:22487177:C:T	C	T	N	T	C	C	20286.4	72398.6	0.408232	0.408918	0.40804	0.820363	N	ADD	113520	1.00311	0.0116724	0.980425	1.02633	0.266336	0.789981	.
run4	9	22487549	9:22487549:C:T	C	T	N	T	C	C	3716.5	13630.1	0.0764033	0.0749142	0.0768196	0.851577	N	ADD	113520	0.969003	0.0212179	0.929532	1.01015	-1.48401	0.137806	.
run4	9	22487715	9:22487715:T:A	T	A	N	A	T	T	3602.86	13253	0.0742418	0.0726237	0.0746943	0.864116	N	ADD	113520	0.966136	0.0213566	0.92653	1.00744	-1.61311	0.106721	.
run4	9	22487750	9:22487750:CT:C	CT	C	N	C	CT	CT	2833.12	10132.3	0.0571065	0.0571079	0.0571061	0.770568	N	ADD	113520	0.998859	0.0255374	0.950094	1.05013	-0.0447138	0.964335	.
run4	9	22487768	9:22487768:C:T	C	T	N	T	C	C	13286	47792.8	0.269022	0.26781	0.269361	0.821324	N	ADD	113520	0.993585	0.0129881	0.968612	1.0192	-0.49548	0.620261	.
run4	9	22487830	9:22487830:A:G	A	G	N	G	A	A	12146.6	43750.3	0.246198	0.244841	0.246578	0.755964	N	ADD	113520	0.990743	0.0139387	0.964043	1.01818	-0.66722	0.504632	.
run4	9	22487836	9:22487836:C:G	C	G	N	G	C	C	12146.6	43750.3	0.246198	0.244841	0.246578	0.755964	N	ADD	113520	0.990743	0.0139387	0.964043	1.01818	-0.66722	0.504632	.
run4	9	22488395	9:22488395:A:G	A	G	N	G	A	A	4520.84	16014.7	0.0904489	0.0911275	0.0902591	0.802881	N	ADD	113520	1.01766	0.0203719	0.977826	1.05911	0.859238	0.390209	.
run4	9	22488575	9:22488575:T:C	T	C	N	C	T	T	8639.04	31262.8	0.175748	0.174139	0.176198	0.878374	N	ADD	113520	0.995467	0.0146554	0.96728	1.02448	-0.310032	0.756537	.
run4	9	22488678	9:22488678:G:A	G	A	N	G	A	A	9949.92	35413.1	0.199802	0.200563	0.199589	0.792955	N	ADD	113520	1.00007	0.0152301	0.970663	1.03038	0.00491669	0.996077	.
run4	9	22488928	9:22488928:C:T	C	T	N	T	C	C	4127.85	14751	0.0831521	0.0832059	0.0831371	0.837605	N	ADD	113520	0.987169	0.0206312	0.948047	1.0279	-0.625968	0.531336	.
run4	9	22489496	9:22489496:T:C	T	C	N	C	T	T	9127.88	33060.1	0.185817	0.183993	0.186327	0.875233	N	ADD	113520	0.993335	0.014357	0.965773	1.02168	-0.465795	0.641362	.
run4	9	22490069	9:22490069:C:CT	C	CT	N	CT	C	C	4594.66	16285.1	0.091965	0.0926156	0.0917831	0.79473	N	ADD	113520	1.01779	0.0203109	0.978068	1.05912	0.868124	0.385326	.
run4	9	22490521	9:22490521:G:T	G	T	N	T	G	G	2666.62	9520.23	0.0536771	0.0537517	0.0536563	0.777599	N	ADD	113520	0.981027	0.0263883	0.931578	1.0331	-0.725914	0.467892	.
run4	9	22490743	9:22490743:T:C	T	C	N	C	T	T	5162.27	18352.3	0.10357	0.104057	0.103434	0.978538	N	ADD	113520	0.998344	0.0178194	0.964078	1.03383	-0.0930127	0.925893	.
run4	9	22490809	9:22490809:G:A	G	A	N	A	G	G	3604.97	13250.6	0.0742405	0.0726663	0.0746806	0.862877	N	ADD	113520	0.966963	0.0213671	0.927304	1.00832	-1.57229	0.115884	.
run4	9	22490887	9:22490887:T:C	T	C	N	C	T	T	8610.44	30559.1	0.172522	0.173563	0.172232	0.916746	N	ADD	113520	1.00199	0.0150248	0.972911	1.03193	0.132163	0.894855	.
run4	9	22490901	9:22490901:G:C	G	C	N	C	G	G	4623.58	16400.3	0.0925998	0.0931986	0.0924324	0.876613	N	ADD	113520	1.01381	0.0192811	0.976209	1.05285	0.711137	0.476999	.
run4	9	22491136	9:22491136:A:C	A	C	N	C	A	A	23541.8	84299.6	0.474989	0.474537	0.475115	0.841594	N	ADD	113520	1.00381	0.0116491	0.981148	1.02699	0.326207	0.744267	.
run4	9	22491191	9:22491191:C:A	C	A	N	A	C	C	4179.01	14964.8	0.0843192	0.0842372	0.0843421	0.837332	N	ADD	113520	0.985381	0.0205018	0.94657	1.02578	-0.718349	0.472542	.
run4	9	22491564	9:22491564:C:T	C	T	N	T	C	C	9308.22	32791.5	0.185429	0.187628	0.184814	0.816753	N	ADD	113520	1.01429	0.0146723	0.985541	1.04389	0.967327	0.333381	.
run4	9	22491719	9:22491719:T:A	T	A	N	A	T	T	3627.66	13343.9	0.0747516	0.0731235	0.0752068	0.860696	N	ADD	113520	0.966047	0.021333	0.926488	1.0073	-1.6192	0.105405	.
run4	9	22491730	9:22491730:A:G	A	G	N	G	A	A	9866.38	35597.4	0.200246	0.198879	0.200628	0.83634	N	ADD	113520	0.991117	0.0143283	0.963671	1.01935	-0.622715	0.533472	.
run4	9	22492122	9:22492122:A:T	A	T	N	T	A	A	8582.44	31072.2	0.174659	0.172998	0.175124	0.881045	N	ADD	113520	0.995005	0.014671	0.966801	1.02403	-0.341333	0.732853	.
run4	9	22492478	9:22492478:A:G	A	G	N	G	A	A	4638.47	16436.1	0.0928231	0.0934987	0.0926342	0.875464	N	ADD	113520	1.01516	0.0192668	0.977545	1.05423	0.781185	0.434693	.
run4	9	22492589	9:22492589:C:CT	C	CT	N	CT	C	C	15386.2	54233.4	0.30664	0.310144	0.305661	0.63483	N	ADD	113520	1.0133	0.0149738	0.983989	1.04347	0.882063	0.377743	.
run4	9	22492864	9:22492864:T:C	T	C	N	C	T	T	8582.44	31072.2	0.174659	0.172998	0.175124	0.881045	N	ADD	113520	0.995005	0.014671	0.966801	1.02403	-0.341333	0.732853	.
run4	9	22493234	9:22493234:A:G	A	G	N	G	A	A	4641.12	16445.3	0.0928753	0.0935522	0.0926861	0.874975	N	ADD	113520	1.01516	0.0192672	0.977541	1.05423	0.781006	0.434799	.
run4	9	22493284	9:22493284:T:C	T	C	N	C	T	T	17694.2	63599.3	0.358058	0.356667	0.358447	0.83489	N	ADD	113520	1.00143	0.0120876	0.977987	1.02544	0.118536	0.905643	.
run4	9	22493300	9:22493300:T:A	T	A	N	A	T	T	4978.95	17725.8	0.100003	0.100362	0.0999029	0.974936	N	ADD	113520	0.997349	0.0181067	0.962575	1.03338	-0.146623	0.88343	.
run4	9	22493351	9:22493351:G:A	G	A	N	A	G	G	2975.36	10651.6	0.0600199	0.0599751	0.0600325	0.825729	N	ADD	113520	0.997897	0.0240729	0.951907	1.04611	-0.0874719	0.930296	.
run4	9	22493414	9:22493414:T:C	T	C	N	C	T	T	2794.96	9656.88	0.0548443	0.0563387	0.0544264	0.872561	N	ADD	113520	1.0271	0.0243005	0.979327	1.0772	1.10031	0.271197	.
run4	9	22493723	9:22493723:C:G	C	G	N	G	C	C	16017	57862.4	0.325402	0.322857	0.326114	0.832294	N	ADD	113520	0.991174	0.0123409	0.967487	1.01544	-0.718398	0.472512	.
run4	9	22493742	9:22493742:T:C	T	C	N	C	T	T	9160.62	32723.8	0.18448	0.184653	0.184432	0.824456	N	ADD	113520	1.00658	0.0149704	0.977474	1.03655	0.43804	0.661357	.
run4	9	22493844	9:22493844:G:C	G	C	N	C	G	G	4473.96	15889.4	0.0896905	0.0901827	0.0895529	0.870918	N	ADD	113520	1.01392	0.0196662	0.975582	1.05376	0.702912	0.482111	.
run4	9	22493921	9:22493921:A:C	A	C	N	A	C	C	21340.4	76179	0.429525	0.430163	0.429347	0.823977	N	ADD	113520	1.00351	0.0115547	0.981043	1.0265	0.303582	0.761446	.
run4	9	22494315	9:22494315:C:T	C	T	N	T	C	C	3276.91	11996.4	0.0672717	0.0660535	0.0676123	0.871656	N	ADD	113520	0.991917	0.0222771	0.949539	1.03619	-0.364334	0.715609	.
run4	9	22494361	9:22494361:G:C	G	C	N	C	G	G	8213.59	29751.2	0.167216	0.165563	0.167679	0.827575	N	ADD	113520	0.984696	0.0152308	0.955736	1.01453	-1.01255	0.311276	.
run4	9	22494537	9:22494537:A:T	A	T	N	T	A	A	2977.11	10656.4	0.0600489	0.0600102	0.0600597	0.825598	N	ADD	113520	0.998243	0.0240696	0.952244	1.04646	-0.0730513	0.941765	.
run4	9	22494538	9:22494538:G:T	G	T	N	T	G	G	3628.39	13340.1	0.0747377	0.0731383	0.0751849	0.860513	N	ADD	113520	0.966351	0.0213341	0.926777	1.00761	-1.6044	0.108625	.
run4	9	22495005	9:22495005:G:A	G	A	N	A	G	G	2945.47	10553.7	0.059457	0.0593724	0.0594807	0.851242	N	ADD	113520	0.997235	0.023825	0.951738	1.04491	-0.116234	0.907467	.
run4	9	22495034	9:22495034:G:A	G	A	N	A	G	G	8168.32	29614.1	0.166413	0.164651	0.166906	0.837919	N	ADD	113520	0.983857	0.0151663	0.955042	1.01354	-1.07305	0.283247	.
run4	9	22495038	9:22495038:A:G	A	G	N	G	A	A	8262.48	29924.9	0.168197	0.166549	0.168657	0.83874	N	ADD	113520	0.98488	0.0150867	0.956185	1.01444	-1.00983	0.312575	.
run4	9	22495146	9:22495146:C:CT	C	CT	N	CT	C	C	13805.2	49107.6	0.2771	0.278275	0.276772	0.740757	N	ADD	113520	1.00299	0.0134534	0.97689	1.02979	0.222026	0.824294	.
run4	9	22495200	9:22495200:C:T	C	T	N	T	C	C	3876.85	13492.4	0.076503	0.0781465	0.0760434	0.909534	N	ADD	113520	1.02033	0.0217449	0.977754	1.06475	0.925364	0.354777	.
run4	9	22495209	9:22495209:C:G	C	G	N	G	C	C	9907.17	34828.3	0.197038	0.199701	0.196293	0.841876	N	ADD	113520	1.01834	0.0140777	0.990623	1.04683	1.29076	0.196788	.
run4	9	22495693	9:22495693:TAGTC:T	TAGTC	T	N	T	TAGTC	TAGTC	4000.22	14329.8	0.0807347	0.0806334	0.080763	0.761458	N	ADD	113520	1.00106	0.0218416	0.95911	1.04484	0.0485076	0.961312	.
run4	9	22496202	9:22496202:G:A	G	A	N	A	G	G	5112.75	18175.4	0.102573	0.103059	0.102437	0.930121	N	ADD	113520	0.998238	0.0183251	0.963021	1.03474	-0.0962163	0.923349	.
run4	9	22496525	9:22496525:T:<CN0>	T	<CN0>	N	<CN0>	T	T	5175.41	18438.3	0.104007	0.104322	0.103919	0.883327	N	ADD	113520	0.994942	0.0187459	0.95905	1.03218	-0.270485	0.786787	.
run4	9	22496687	9:22496687:C:T	C	T	N	T	C	C	3412.55	12500.6	0.0700897	0.0687876	0.0704538	0.876013	N	ADD	113520	0.990635	0.0217996	0.9492	1.03388	-0.431612	0.666023	.
run4	9	22497099	9:22497099:A:G	A	G	N	G	A	A	8077.04	29114.6	0.163811	0.162811	0.164091	0.798774	N	ADD	113520	0.987962	0.0156407	0.958135	1.01872	-0.774348	0.438725	.
run4	9	22497300	9:22497300:A:T	A	T	N	T	A	A	4963.09	18131.1	0.101719	0.100042	0.102187	0.844706	N	ADD	113520	0.991093	0.0187983	0.955242	1.02829	-0.475947	0.634112	.
run4	9	22497915	9:22497915:G:A	G	A	N	A	G	G	3740.11	13765.9	0.0771056	0.0753902	0.0775852	0.848861	N	ADD	113520	0.964251	0.0211836	0.925036	1.00513	-1.71847	0.0857107	.
run4	9	22498469	9:22498469:T:C	T	C	N	T	C	C	23507.4	83958.1	0.473333	0.473844	0.47319	0.779781	N	ADD	113520	0.999621	0.0118042	0.976759	1.02302	-0.032128	0.97437	.
run4	9	22498755	9:22498755:G:A	G	A	N	A	G	G	10611.6	38548.1	0.216524	0.2139	0.217258	0.883502	N	ADD	113520	0.981988	0.0134787	0.956386	1.00828	-1.34851	0.177495	.
run4	9	22498975	9:22498975:G:A	G	A	N	A	G	G	6102.23	21547.4	0.121783	0.123004	0.121442	0.896872	N	ADD	113520	1.01199	0.0167115	0.979383	1.04569	0.713353	0.475627	.
run4	9	22499261	9:22499261:A:G	A	G	N	A	G	G	23474.8	83837.1	0.472656	0.473186	0.472508	0.778321	N	ADD	113520	0.999769	0.0118182	0.976878	1.0232	-0.0195079	0.984436	.
run4	9	22499284	9:22499284:A:G	A	G	N	G	A	A	6110.23	21558.5	0.121867	0.123165	0.121504	0.900002	N	ADD	113520	1.01274	0.0166762	0.980179	1.04639	0.759429	0.447596	.
run4	9	22499312	9:22499312:A:G	A	G	N	A	G	G	11460.5	41329.4	0.232514	0.231012	0.232934	0.811066	N	ADD	113520	0.992133	0.0137798	0.965696	1.01929	-0.573151	0.566543	.
run4	9	22499388	9:22499388:A:C	A	C	N	C	A	A	3733.16	13739.6	0.076959	0.0752502	0.0774368	0.850086	N	ADD	113520	0.964427	0.0211873	0.925198	1.00532	-1.70958	0.0873442	.
run4	9	22499822	9:22499822:C:G	C	G	N	G	C	C	24554.6	87832.2	0.495009	0.494954	0.495025	0.792023	N	ADD	113520	1.00185	0.0116555	0.979219	1.025	0.158223	0.874281	.
run4	9	22499958	9:22499958:G:A	G	A	N	A	G	G	11958.6	42247.4	0.238751	0.241052	0.238108	0.783787	N	ADD	113520	1.01039	0.0140202	0.983	1.03854	0.737036	0.461101	.
run4	9	22500339	9:22500339:A:G	A	G	N	G	A	A	13014.7	46065.4	0.260219	0.26234	0.259626	0.835762	N	ADD	113520	1.01253	0.0128287	0.987389	1.03831	0.970652	0.331722	.
run4	9	22500698	9:22500698:A:G	A	G	N	G	A	A	13235	47012.1	0.265359	0.26678	0.264961	0.819539	N	ADD	113520	1.01869	0.013027	0.993009	1.04503	1.42142	0.155194	.
run4	9	22500779	9:22500779:G:A	G	A	N	G	A	A	23641.8	84423.4	0.475974	0.476553	0.475812	0.778858	N	ADD	113520	0.999875	0.0118155	0.976986	1.0233	-0.0106055	0.991538	.
run4	9	22500911	9:22500911:C:G	C	G	N	G	C	C	6176.47	22547.9	0.126517	0.124501	0.127081	0.868181	N	ADD	113520	0.972572	0.0168052	0.94106	1.00514	-1.65489	0.0979472	.
run4	9	22501007	9:22501007:C:G	C	G	N	G	C	C	3745.48	13783.2	0.0772054	0.0754986	0.0776826	0.849073	N	ADD	113520	0.964878	0.0211684	0.925665	1.00575	-1.68899	0.0912205	.
run4	9	22501018	9:22501018:A:G	A	G	N	G	A	A	6314.14	23029.4	0.129244	0.127275	0.129794	0.860754	N	ADD	113520	0.974041	0.0167188	0.942641	1.00649	-1.57317	0.115679	.
run4	9	22501249	9:22501249:T:TG	T	TG	N	T	TG	TG	12225	44143.1	0.248274	0.246421	0.248792	0.729337	N	ADD	113520	0.987468	0.0142274	0.960313	1.01539	-0.886377	0.375415	.
run4	9	22501287	9:22501287:G:A	G	A	N	A	G	G	2794.03	9762.58	0.0553057	0.0563198	0.0550222	0.492846	N	ADD	113520	1.03217	0.0322387	0.968968	1.09949	0.982143	0.326029	.
run4	9	22501334	9:22501334:A:G	A	G	N	G	A	A	23627.5	84418.2	0.475888	0.476265	0.475783	0.793626	N	ADD	113520	1.00612	0.0116913	0.983331	1.02945	0.522232	0.601509	.
run4	9	22501574	9:22501574:A:G	A	G	N	G	A	A	17322	61982.6	0.349298	0.349164	0.349335	0.817928	N	ADD	113520	1.00663	0.0121734	0.982892	1.03093	0.542483	0.587486	.
run4	9	22502079	9:22502079:G:A	G	A	N	A	G	G	2580.26	9331.9	0.0524672	0.0520108	0.0525948	0.833952	N	ADD	113520	0.984788	0.0254157	0.936933	1.03509	-0.603135	0.546419	.
run4	9	22502161	9:22502161:T:A	T	A	N	A	T	T	8832.9	32046.6	0.180054	0.178047	0.180615	0.871135	N	ADD	113520	0.9897	0.0145661	0.961844	1.01836	-0.710805	0.477205	.
run4	9	22502680	9:22502680:G:A	G	A	N	A	G	G	3548.54	12484.4	0.0706171	0.0715286	0.0703622	0.719361	N	ADD	113520	1.01524	0.0241007	0.968396	1.06434	0.62745	0.530364	.
run4	9	22502851	9:22502851:T:C	T	C	N	C	T	T	8830.81	32038.9	0.180011	0.178005	0.180572	0.871353	N	ADD	113520	0.989719	0.0145656	0.961864	1.01838	-0.709484	0.478024	.
run4	9	22502986	9:22502986:T:G	T	G	N	G	T	T	5755.8	20267.7	0.114621	0.116021	0.114229	0.802474	N	ADD	113520	1.02284	0.0180957	0.987195	1.05976	1.24779	0.212109	.
run4	9	22503265	9:22503265:G:C	G	C	N	C	G	G	10525.3	38098.5	0.214164	0.212161	0.214724	0.878948	N	ADD	113520	0.989578	0.0135611	0.963622	1.01623	-0.772572	0.439776	.
run4	9	22503323	9:22503323:G:C	G	C	N	C	G	G	6519.42	23147.1	0.130666	0.131413	0.130457	0.77297	N	ADD	113520	1.01043	0.0174859	0.976387	1.04566	0.593342	0.552952	.
run4	9	22503384	9:22503384:T:C	T	C	N	C	T	T	6539.57	23216.7	0.131062	0.13182	0.13085	0.772417	N	ADD	113520	1.01063	0.0174671	0.976621	1.04583	0.605596	0.544783	.
run4	9	22503809	9:22503809:T:C	T	C	N	C	T	T	6686.91	23716.3	0.133911	0.13479	0.133666	0.818067	N	ADD	113520	1.00997	0.0168242	0.977214	1.04383	0.589922	0.555243	.
run4	9	22504008	9:22504008:A:G	A	G	N	G	A	A	8647.51	30709	0.173346	0.17431	0.173077	0.810792	N	ADD	113520	1.00748	0.0150951	0.978108	1.03773	0.493589	0.621596	.
run4	9	22504241	9:22504241:C:T	C	T	N	T	C	C	6539.57	23216.7	0.131062	0.13182	0.13085	0.772417	N	ADD	113520	1.01063	0.0174671	0.976621	1.04583	0.605596	0.544783	.
run4	9	22504357	9:22504357:G:A	G	A	N	A	G	G	3058.19	10813.1	0.0610964	0.0616446	0.0609431	0.836859	N	ADD	113520	1.00849	0.0237315	0.962654	1.0565	0.356152	0.721727	.
run4	9	22504465	9:22504465:T:C	T	C	N	T	C	C	11479.2	41453.9	0.233144	0.231389	0.233635	0.83339	N	ADD	113520	0.989781	0.0136013	0.963744	1.01652	-0.755198	0.45013	.
run4	9	22504569	9:22504569:T:C	T	C	N	C	T	T	4546.03	15934.2	0.0902053	0.0916353	0.0898055	0.842701	N	ADD	113520	1.0287	0.0195699	0.989989	1.06892	1.44582	0.148228	.
run4	9	22504708	9:22504708:T:C	T	C	N	C	T	T	5664.86	20146.8	0.113688	0.114188	0.113548	0.847291	N	ADD	113520	1.00828	0.0177335	0.973834	1.04394	0.464808	0.642069	.
run4	9	22504926	9:22504926:G:A	G	A	N	A	G	G	5174.21	18434.2	0.103983	0.104298	0.103896	0.883214	N	ADD	113520	0.994931	0.0187488	0.959034	1.03217	-0.271066	0.78634	.
run4	9	22504927	9:22504927:T:C	T	C	N	C	T	T	2674.35	9412.74	0.0532377	0.0539075	0.0530504	0.850442	N	ADD	113520	1.01406	0.0250641	0.96545	1.06512	0.557123	0.577443	.
run4	9	22505167	9:22505167:C:A	C	A	N	A	C	C	5583.33	19928.4	0.112367	0.112544	0.112317	0.845981	N	ADD	113520	1.00225	0.0178606	0.967775	1.03796	0.12599	0.89974	.
run4	9	22505193	9:22505193:T:C	T	C	N	C	T	T	2958.07	10433.4	0.0589831	0.0596264	0.0588032	0.862188	N	ADD	113520	1.01222	0.0236964	0.966288	1.06035	0.512763	0.608117	.
run4	9	22505231	9:22505231:T:C	T	C	N	C	T	T	5869.44	21601.6	0.120997	0.118312	0.121747	0.862125	N	ADD	113520	0.981154	0.0173854	0.948285	1.01516	-1.09436	0.273798	.
run4	9	22505308	9:22505308:G:T	G	T	N	T	G	G	8043.1	29127.5	0.163718	0.162127	0.164163	0.867075	N	ADD	113520	0.993047	0.0151434	0.964006	1.02296	-0.460769	0.644965	.
run4	9	22506019	9:22506019:T:C	T	C	N	C	T	T	15036	53864	0.303471	0.303084	0.303579	0.844365	N	ADD	113520	1.00171	0.0122239	0.977999	1.026	0.139987	0.88867	.
run4	9	22506722	9:22506722:T:C	T	C	N	C	T	T	4001.26	13855.7	0.0786513	0.0806542	0.0780913	0.857748	N	ADD	113520	1.03031	0.0221633	0.986517	1.07606	1.34747	0.177828	.
run4	9	22506990	9:22506990:G:C	G	C	N	C	G	G	5698.17	20315.6	0.114578	0.114859	0.114499	0.893044	N	ADD	113520	1.00443	0.0172301	0.971074	1.03893	0.256416	0.79763	.
run4	9	22507125	9:22507125:G:A	G	A	N	G	A	A	12597.6	45627.3	0.256452	0.253933	0.257157	0.73032	N	ADD	113520	0.980169	0.0140959	0.95346	1.00763	-1.42101	0.155313	.
run4	9	22507130	9:22507130:T:C	T	C	N	T	C	C	24462	87598	0.49357	0.493087	0.493705	0.79266	N	ADD	113520	0.995859	0.0116833	0.973314	1.01893	-0.355195	0.722443	.
run4	9	22507198	9:22507198:T:C	T	C	N	C	T	T	15071.4	54009.6	0.304268	0.303797	0.304399	0.84974	N	ADD	113520	1.00114	0.012178	0.977525	1.02532	0.0933664	0.925613	.
run4	9	22507265	9:22507265:G:A	G	A	N	A	G	G	9527.75	33545.8	0.189718	0.192053	0.189065	0.837066	N	ADD	113520	1.01682	0.0143235	0.988669	1.04577	1.16436	0.244277	.
run4	9	22507363	9:22507363:G:C	G	C	N	C	G	G	3704.18	12724.6	0.0723607	0.074666	0.0717161	0.882207	N	ADD	113520	1.04579	0.021036	1.00355	1.08981	2.1284	0.0333036	.
run4	9	22507379	9:22507379:G:A	G	A	N	A	G	G	5642.92	20067.1	0.11324	0.113746	0.113099	0.848355	N	ADD	113520	1.0083	0.0177561	0.973811	1.044	0.465351	0.64168	.
run4	9	22507505	9:22507505:A:G	A	G	N	G	A	A	15071.4	54009.6	0.304268	0.303797	0.304399	0.84974	N	ADD	113520	1.00114	0.012178	0.977525	1.02532	0.0933664	0.925613	.
run4	9	22507667	9:22507667:G:A	G	A	N	A	G	G	2523.97	9148.62	0.0514121	0.0508763	0.0515619	0.849117	N	ADD	113520	0.982546	0.0254487	0.93474	1.0328	-0.691899	0.489	.
run4	9	22507698	9:22507698:T:C	T	C	N	C	T	T	15551.3	55739.2	0.314	0.31347	0.314148	0.895747	N	ADD	113520	1.0011	0.0117589	0.978287	1.02444	0.0931168	0.925811	.
run4	9	22507925	9:22507925:C:A	C	A	N	A	C	C	15069.6	54001.9	0.304226	0.303761	0.304356	0.849212	N	ADD	113520	1.00119	0.0121824	0.977565	1.02538	0.0974119	0.922399	.
run4	9	22507925	9:22507925:C:T	C	T	N	T	C	C	4520.91	16270.2	0.0915746	0.091129	0.0916991	0.833846	N	ADD	113520	0.984963	0.0196552	0.947741	1.02365	-0.770829	0.440808	.
run4	9	22508100	9:22508100:T:C	T	C	N	C	T	T	15566.2	55812.9	0.31439	0.31377	0.314563	0.8958	N	ADD	113520	1.00051	0.0117556	0.977725	1.02383	0.0437348	0.965116	.
run4	9	22508364	9:22508364:A:G	A	G	N	A	G	G	11559.8	41736.6	0.234744	0.233013	0.235228	0.82847	N	ADD	113520	0.988884	0.013611	0.962852	1.01562	-0.821275	0.41149	.
run4	9	22508382	9:22508382:C:T	C	T	N	T	C	C	9582.87	33795.6	0.191061	0.193164	0.190473	0.834193	N	ADD	113520	1.01461	0.0143123	0.986542	1.04347	1.01325	0.310939	.
run4	9	22508807	9:22508807:C:T	C	T	N	T	C	C	9537.49	33581.6	0.189918	0.192249	0.189267	0.834286	N	ADD	113520	1.01702	0.0143411	0.988835	1.04602	1.17703	0.239185	.
run4	9	22509012	9:22509012:G:A	G	A	N	A	G	G	13563.3	48808.1	0.274716	0.273399	0.275084	0.905447	N	ADD	113520	0.993437	0.0122038	0.969957	1.01749	-0.539525	0.589524	.
run4	9	22509069	9:22509069:G:T	G	T	N	T	G	G	15608.1	55957.6	0.315212	0.314616	0.315379	0.894392	N	ADD	113520	1.00067	0.0117562	0.97788	1.024	0.0572386	0.954355	.
run4	9	22509257	9:22509257:G:T	G	T	N	T	G	G	3658.43	13456.8	0.075384	0.0737438	0.0758426	0.861023	N	ADD	113520	0.966	0.0212472	0.926598	1.00708	-1.62806	0.103512	.
run4	9	22509658	9:22509658:A:C	A	C	N	C	A	A	15573.2	55834.9	0.314518	0.313912	0.314687	0.895355	N	ADD	113520	1.0006	0.011757	0.977805	1.02392	0.050868	0.959431	.
run4	9	22509886	9:22509886:G:A	G	A	N	G	A	A	4082.31	14416.6	0.0814788	0.082288	0.0812526	0.529081	N	ADD	113520	1.01237	0.0261278	0.961832	1.06556	0.47053	0.637976	.
run4	9	22509911	9:22509911:C:A	C	A	N	A	C	C	2891.47	10239	0.0578334	0.058284	0.0577074	0.870234	N	ADD	113520	1.00671	0.0238317	0.96077	1.05485	0.280697	0.778943	.
run4	9	22510189	9:22510189:TA:TAA	T	TA	N	TA	T	T	8450.37	29949.7	0.169133	0.170336	0.168797	0.825976	N	ADD	113520	1.0118	0.0153135	0.981881	1.04263	0.765894	0.443739	.
run4	9	22510396	9:22510396:C:T	C	T	N	T	C	C	3858.45	13333.3	0.0757214	0.0777757	0.075147	0.926935	N	ADD	113520	1.02891	0.0217331	0.986007	1.07369	1.31155	0.189671	.
run4	9	22510604	9:22510604:T:G	T	G	N	G	T	T	3827.61	13182.5	0.0749212	0.077154	0.0742969	0.911523	N	ADD	113520	1.04148	0.0203808	1.00069	1.08392	1.99397	0.0461548	.
run4	9	22510754	9:22510754:A:G	A	G	N	A	G	G	24044.8	86202.7	0.485586	0.484676	0.48584	0.789837	N	ADD	113520	0.992567	0.0117327	0.970003	1.01566	-0.635896	0.524844	.
run4	9	22511136	9:22511136:A:G	A	G	N	G	A	A	2649.85	9530.48	0.0536484	0.0534136	0.053714	0.849556	N	ADD	113520	0.991904	0.0248935	0.94467	1.0415	-0.326564	0.743997	.
run4	9	22511197	9:22511197:ATTATTTAT:A	ATTATTTAT	A	N	A	ATTATTTAT	ATTATTTAT	5246.96	18360.7	0.10398	0.105764	0.103482	0.863457	N	ADD	113520	1.01304	0.0191567	0.975708	1.0518	0.676214	0.498905	.
run4	9	22511371	9:22511371:G:A	G	A	N	A	G	G	4590.36	16288.4	0.0919606	0.0925288	0.0918017	0.891547	N	ADD	113520	1.01271	0.0191806	0.975347	1.05151	0.658569	0.510173	.
run4	9	22511448	9:22511448:C:T	C	T	N	T	C	C	17721	63474	0.357624	0.357205	0.357741	0.899601	N	ADD	113520	1.00022	0.0113295	0.978255	1.02268	0.0194927	0.984448	.
run4	9	22511962	9:22511962:A:C	A	C	N	C	A	A	15654.5	56114	0.316105	0.315552	0.31626	0.893296	N	ADD	113520	1.00079	0.0117547	0.978	1.02412	0.0675249	0.946164	.
run4	9	22512262	9:22512262:C:T	C	T	N	T	C	C	9482.81	33455.2	0.189121	0.191147	0.188554	0.834707	N	ADD	113520	1.01421	0.0143646	0.986049	1.04317	0.981941	0.326129	.
run4	9	22512435	9:22512435:C:T	C	T	N	T	C	C	3920.11	13568.5	0.077029	0.0790186	0.0764727	0.897479	N	ADD	113520	1.03694	0.0203092	0.996477	1.07905	1.78617	0.0740715	.
run4	9	22512939	9:22512939:G:T	G	T	N	T	G	G	12614.8	45311.6	0.255137	0.254279	0.255378	0.896396	N	ADD	113520	1.00171	0.0126774	0.977122	1.02691	0.134377	0.893104	.
run4	9	22512941	9:22512941:T:C	T	C	N	C	T	T	3962.63	13703.9	0.0778125	0.0798757	0.0772356	0.902257	N	ADD	113520	1.03811	0.0201561	0.997899	1.07994	1.85563	0.0635063	.
run4	9	22513120	9:22513120:T:A	T	A	N	A	T	T	15596.7	55923.9	0.315013	0.314386	0.315189	0.894687	N	ADD	113520	1.00048	0.0117563	0.977687	1.0238	0.0404792	0.967711	.
run4	9	22513202	9:22513202:C:T	C	T	N	T	C	C	9218.02	32449.7	0.183526	0.18581	0.182887	0.911413	N	ADD	113520	1.01493	0.0140878	0.987292	1.04335	1.05212	0.292746	.
run4	9	22513285	9:22513285:A:G	A	G	N	G	A	A	9222.8	32468.7	0.183631	0.185906	0.182995	0.911004	N	ADD	113520	1.01485	0.0140884	0.987213	1.04327	1.04648	0.29534	.
run4	9	22513319	9:22513319:G:A	G	A	N	A	G	G	15603.2	55947.8	0.315147	0.314516	0.315323	0.89452	N	ADD	113520	1.00046	0.0117561	0.97767	1.02378	0.0390118	0.968881	.
run4	9	22513555	9:22513555:GA:G	GA	G	N	G	GA	GA	15094.9	54097.9	0.30476	0.304271	0.304897	0.848788	N	ADD	113520	1.00116	0.0121791	0.977543	1.02534	0.0950814	0.92425	.
run4	9	22513603	9:22513603:A:G	A	G	N	G	A	A	2954.65	10422.5	0.0589197	0.0595575	0.0587413	0.867193	N	ADD	113520	1.01209	0.0236407	0.96626	1.06008	0.508145	0.611352	.
run4	9	22513682	9:22513682:A:G	A	G	N	G	A	A	17840.7	63871.6	0.359903	0.35962	0.359982	0.896508	N	ADD	113520	1.00129	0.0113316	0.979296	1.02378	0.113648	0.909517	.
run4	9	22513772	9:22513772:A:G	A	G	N	G	A	A	4058.38	14803.9	0.0830792	0.0818057	0.0834352	0.852142	N	ADD	113520	0.977337	0.0204022	0.939026	1.01721	-1.12362	0.261175	.
run4	9	22513841	9:22513841:T:C	T	C	N	C	T	T	15611.2	55978.9	0.315319	0.314679	0.315498	0.89518	N	ADD	113520	1.00043	0.0117501	0.977651	1.02373	0.036406	0.970959	.
run4	9	22513910	9:22513910:C:CA	C	CA	N	CA	C	C	15115.6	54181.3	0.305219	0.304688	0.305367	0.849711	N	ADD	113520	1.00097	0.0121672	0.977383	1.02513	0.0797748	0.936416	.
run4	9	22513927	9:22513927:T:C	T	C	N	C	T	T	15613.8	55990.2	0.31538	0.31473	0.315562	0.894767	N	ADD	113520	1.00038	0.0117522	0.977597	1.02369	0.0319699	0.974496	.
run4	9	22513988	9:22513988:C:G	C	G	N	G	C	C	5624.86	20065.1	0.113152	0.113382	0.113087	0.886713	N	ADD	113520	1.00277	0.0173719	0.969203	1.0375	0.159288	0.873442	.
run4	9	22514356	9:22514356:G:A	G	A	N	A	G	G	15617.6	56007.5	0.315473	0.314808	0.315659	0.894678	N	ADD	113520	1.00028	0.0117519	0.977499	1.02358	0.0234159	0.981318	.
run4	9	22514381	9:22514381:T:G	T	G	N	G	T	T	15612.6	55987.5	0.315363	0.314706	0.315547	0.89503	N	ADD	113520	1.00035	0.0117505	0.977574	1.02366	0.0297062	0.976301	.
run4	9	22514424	9:22514424:T:C	T	C	N	C	T	T	3968.77	13730.5	0.0779566	0.0799994	0.0773854	0.903262	N	ADD	113520	1.03759	0.0201312	0.997446	1.07935	1.83294	0.0668111	.
run4	9	22514458	9:22514458:T:G	T	G	N	G	T	T	15278.5	54749	0.308437	0.307971	0.308567	0.87689	N	ADD	113520	1.0023	0.0119419	0.979109	1.02603	0.192064	0.847692	.
run4	9	22514459	9:22514459:G:A	G	A	N	A	G	G	15304.3	54823.8	0.30888	0.308491	0.308988	0.876605	N	ADD	113520	1.00288	0.0119386	0.979683	1.02662	0.240672	0.80981	.
run4	9	22514877	9:22514877:A:G	A	G	N	G	A	A	15612.6	55989.6	0.315372	0.314706	0.315559	0.894514	N	ADD	113520	1.00026	0.011754	0.977482	1.02357	0.0223204	0.982192	.
run4	9	22514962	9:22514962:A:G	A	G	N	G	A	A	5695.09	20305.5	0.11452	0.114797	0.114442	0.893455	N	ADD	113520	1.00393	0.0172301	0.970594	1.03841	0.227719	0.819865	.
run4	9	22514989	9:22514989:G:T	G	T	N	T	G	G	15618.8	56009.1	0.315486	0.314832	0.315669	0.894537	N	ADD	113520	1.00036	0.0117526	0.97758	1.02367	0.030557	0.975623	.
run4	9	22515366	9:22515366:A:G	A	G	N	G	A	A	5738.06	20441.9	0.11531	0.115663	0.115211	0.890749	N	ADD	113520	1.00503	0.0172003	0.971711	1.03949	0.291594	0.770597	.
run4	9	22515502	9:22515502:A:G	A	G	N	G	A	A	5750.7	20498.1	0.115613	0.115918	0.115528	0.889063	N	ADD	113520	1.00428	0.0171959	0.970994	1.0387	0.248213	0.803969	.
run4	9	22515595	9:22515595:A:C	A	C	N	A	C	C	4027.98	14158	0.0801003	0.0811928	0.0797948	0.524785	N	ADD	113520	1.0221	0.0264217	0.970514	1.07642	0.827208	0.408119	.
run4	9	22515688	9:22515688:A:G	A	G	N	G	A	A	2510.73	9098.21	0.0511317	0.0506094	0.0512778	0.85124	N	ADD	113520	0.98246	0.025481	0.934599	1.03277	-0.694476	0.487384	.
run4	9	22515738	9:22515738:G:C	G	C	N	C	G	G	15698.2	56318	0.317196	0.316432	0.31741	0.891193	N	ADD	113520	0.999497	0.0117588	0.976725	1.0228	-0.042816	0.965848	.
run4	9	22515957	9:22515957:T:C	T	C	N	C	T	T	2946.27	10390.3	0.058741	0.0593886	0.05856	0.868325	N	ADD	113520	1.01233	0.0236567	0.966462	1.06037	0.51795	0.604493	.
run4	9	22516421	9:22516421:C:T	C	T	N	T	C	C	8955.79	31589.8	0.178583	0.180524	0.178041	0.827311	N	ADD	113520	1.01313	0.014783	0.984201	1.04292	0.882706	0.377395	.
run4	9	22516692	9:22516692:T:C	T	C	N	C	T	T	3880.53	13391	0.0760727	0.0782207	0.0754721	0.913112	N	ADD	113520	1.03977	0.020233	0.999348	1.08184	1.92775	0.0538859	.
run4	9	22516963	9:22516963:A:G	A	G	N	G	A	A	2903.22	10286.3	0.0580935	0.0585209	0.057974	0.880975	N	ADD	113520	1.00632	0.023644	0.960753	1.05406	0.266606	0.789772	.
run4	9	22517033	9:22517033:C:A	C	A	N	A	C	C	7422.52	26237.9	0.148258	0.149617	0.147878	0.926769	N	ADD	113520	1.00385	0.0154167	0.973974	1.03465	0.249431	0.803027	.
run4	9	22517146	9:22517146:C:A	C	A	N	A	C	C	8983.45	31682.2	0.179112	0.181081	0.178562	0.830521	N	ADD	113520	1.01333	0.0147365	0.984477	1.04302	0.898359	0.368994	.
run4	9	22517147	9:22517147:A:G	A	G	N	G	A	A	15680.7	56229.4	0.316728	0.316079	0.31691	0.89802	N	ADD	113520	1.00047	0.0117165	0.977753	1.02371	0.0397849	0.968265	.
run4	9	22517761	9:22517761:C:G	C	G	N	G	C	C	3718.04	12838.6	0.0729241	0.0749453	0.0723589	0.920287	N	ADD	113520	1.02815	0.0223259	0.98413	1.07414	1.24342	0.213711	.
run4	9	22518182	9:22518182:G:A	G	A	N	A	G	G	15650.4	56109.7	0.316068	0.315468	0.316236	0.898998	N	ADD	113520	1.00079	0.0117166	0.978067	1.02404	0.0671906	0.94643	.
run4	9	22518195	9:22518195:T:G	T	G	N	G	T	T	5744.76	20475	0.115485	0.115799	0.115398	0.89926	N	ADD	113520	1.0041	0.0171057	0.970991	1.03833	0.23904	0.811075	.
run4	9	22518310	9:22518310:C:G	C	G	N	G	C	C	2905.3	10295.9	0.0581449	0.0585628	0.0580281	0.879199	N	ADD	113520	1.00604	0.0236583	0.960459	1.05379	0.254706	0.798951	.
run4	9	22519143	9:22519143:G:A	G	A	N	A	G	G	6092.83	21698.8	0.122409	0.122815	0.122295	0.84722	N	ADD	113520	1.00643	0.0172156	0.973036	1.04097	0.372179	0.70976	.
run4	9	22519473	9:22519473:G:A	G	A	N	G	A	A	11367.7	41067.8	0.230953	0.229142	0.231459	0.84611	N	ADD	113520	0.989431	0.0135412	0.963517	1.01604	-0.784638	0.432666	.
run4	9	22519474	9:22519474:T:C	T	C	N	C	T	T	10113.3	35880.4	0.202579	0.203855	0.202223	0.873094	N	ADD	113520	1.00886	0.0138089	0.981919	1.03654	0.638641	0.523057	.
run4	9	22519741	9:22519741:C:T	C	T	N	T	C	C	2528.55	9176.51	0.0515551	0.0509686	0.0517191	0.854782	N	ADD	113520	0.981138	0.0253385	0.933602	1.03109	-0.751507	0.452348	.
run4	9	22519775	9:22519775:T:C	T	C	N	C	T	T	2617.04	9157.19	0.0518597	0.0527523	0.0516102	0.931686	N	ADD	113520	1.04921	0.0248548	0.99932	1.10158	1.93258	0.0532883	.
run4	9	22520468	9:22520468:C:A	C	A	N	C	A	A	16471.7	59246	0.333499	0.332024	0.333912	1.00488	N	ADD	113520	0.994669	0.0110043	0.973446	1.01636	-0.485718	0.627167	.
run4	9	22520710	9:22520710:C:T	C	T	N	T	C	C	5907.32	21107.2	0.118986	0.119075	0.118961	0.893098	N	ADD	113520	1.00055	0.0169713	0.96782	1.03439	0.0326164	0.97398	.
run4	9	22520806	9:22520806:TG:T	TG	T	N	T	TG	TG	5993.37	21337.8	0.120381	0.12081	0.120261	0.848332	N	ADD	113520	1.00603	0.0173052	0.972485	1.04074	0.347674	0.728085	.
run4	9	22520857	9:22520857:G:T	G	T	N	T	G	G	5156.16	18320	0.103401	0.103934	0.103252	0.933747	N	ADD	113520	0.998323	0.0182808	0.963186	1.03474	-0.0918248	0.926837	.
run4	9	22521090	9:22521090:A:G	A	G	N	G	A	A	5120.8	18357.6	0.103411	0.103221	0.103464	0.854795	N	ADD	113520	0.995119	0.0183754	0.959918	1.03161	-0.266254	0.790043	.
run4	9	22521094	9:22521094:A:G	A	G	N	A	G	G	17203.8	61853.9	0.348211	0.346782	0.34861	0.92158	N	ADD	113520	0.994547	0.0113729	0.972623	1.01697	-0.480774	0.630677	.
run4	9	22521170	9:22521170:A:G	A	G	N	G	A	A	7717.05	27997.3	0.157304	0.155554	0.157794	0.896406	N	ADD	113520	0.999892	0.0152659	0.970418	1.03026	-0.00706109	0.994366	.
run4	9	22521265	9:22521265:C:G	C	G	N	G	C	C	15029.1	53126.6	0.300192	0.302945	0.299423	0.885391	N	ADD	113520	1.00956	0.0123225	0.985467	1.03424	0.77191	0.440168	.
run4	9	22521520	9:22521520:G:T	G	T	N	T	G	G	20718.6	73680.8	0.415783	0.41763	0.415267	0.902763	N	ADD	113520	1.00011	0.0114486	0.977921	1.02281	0.00983355	0.992154	.
run4	9	22522626	9:22522626:G:A	G	A	N	A	G	G	8452.31	30698	0.172438	0.170375	0.173015	0.901429	N	ADD	113520	0.990936	0.0145473	0.963081	1.0196	-0.625932	0.531359	.
run4	9	22522626	9:22522626:GTT:ATT	G	A	N	A	G	G	8033.98	29153.8	0.163794	0.161943	0.164312	0.884406	N	ADD	113520	0.991298	0.0149769	0.962622	1.02083	-0.583585	0.559499	.
run4	9	22522718	9:22522718:A:C	A	C	N	C	A	A	8496.54	30845.2	0.173281	0.171267	0.173845	0.905319	N	ADD	113520	0.991333	0.0144838	0.963587	1.01988	-0.601015	0.54783	.
run4	9	22522738	9:22522738:A:G	A	G	N	G	A	A	2936.08	10418.4	0.0588198	0.0591832	0.0587182	0.875923	N	ADD	113520	1.00462	0.023577	0.959255	1.05214	0.195595	0.844927	.
run4	9	22522810	9:22522810:G:A	G	A	N	A	G	G	15613.1	56126.2	0.315976	0.314717	0.316329	0.874506	N	ADD	113520	0.998509	0.012026	0.975249	1.02232	-0.124051	0.901275	.
run4	9	22523057	9:22523057:T:A	T	A	N	A	T	T	8445.44	30676.5	0.172313	0.170237	0.172894	0.901317	N	ADD	113520	0.990808	0.0145523	0.962947	1.01947	-0.634592	0.525695	.
run4	9	22523533	9:22523533:G:A	G	A	N	A	G	G	23745.6	85040.9	0.479151	0.478646	0.479293	0.854453	N	ADD	113520	1.00263	0.0113228	0.980628	1.02513	0.232314	0.816294	.
run4	9	22523644	9:22523644:A:C	A	C	N	C	A	A	3803.55	13963.6	0.0782557	0.076669	0.0786993	0.862349	N	ADD	113520	0.973262	0.0208661	0.934262	1.01389	-1.29884	0.193998	.
run4	9	22523706	9:22523706:A:C	A	C	N	C	A	A	3293.15	12154	0.0680373	0.0663808	0.0685005	0.875945	N	ADD	113520	0.962676	0.0221027	0.921863	1.0053	-1.72098	0.0852537	.
run4	9	22523792	9:22523792:C:T	C	T	N	T	C	C	6239.53	23017.1	0.128861	0.125772	0.129725	0.900057	N	ADD	113520	0.980381	0.0165301	0.949127	1.01266	-1.19868	0.230653	.
run4	9	22523805	9:22523805:T:G	T	G	N	G	T	T	5992.43	21411.8	0.120702	0.120791	0.120678	0.896787	N	ADD	113520	1.00119	0.0168497	0.968664	1.0348	0.0704507	0.943835	.
run4	9	22524417	9:22524417:G:C	G	C	N	C	G	G	5579.05	19657.5	0.111155	0.112458	0.11079	0.872319	N	ADD	113520	1.01818	0.0175101	0.983831	1.05373	1.02901	0.303474	.
run4	9	22524795	9:22524795:A:G	A	G	N	G	A	A	3873.42	13720	0.0774906	0.0780774	0.0773265	0.85332	N	ADD	113520	1.01982	0.0208856	0.978918	1.06243	0.939756	0.347343	.
run4	9	22524925	9:22524925:T:C	T	C	N	C	T	T	2882.73	10222.6	0.0577225	0.0581078	0.0576148	0.885816	N	ADD	113520	1.00548	0.0236566	0.959923	1.0532	0.23099	0.817323	.
run4	9	22525279	9:22525279:T:C	T	C	N	C	T	T	2907.33	10309.6	0.0582142	0.0586036	0.0581053	0.880002	N	ADD	113520	1.00537	0.0236385	0.959852	1.05304	0.226526	0.820792	.
run4	9	22525505	9:22525505:A:G	A	G	N	G	A	A	9275.73	32857.7	0.185577	0.186973	0.185187	0.838202	N	ADD	113520	1.00567	0.0144813	0.977529	1.03462	0.390521	0.696151	.
run4	9	22525699	9:22525699:G:A	G	A	N	G	A	A	11391	41161.4	0.231467	0.229611	0.231987	0.845729	N	ADD	113520	0.988918	0.0135349	0.963029	1.0155	-0.823362	0.410302	.
run4	9	22526470	9:22526470:C:T	C	T	N	T	C	C	2557.95	9358.62	0.0524866	0.0515611	0.0527454	0.775211	N	ADD	113520	0.965354	0.0269599	0.915668	1.01774	-1.3079	0.190908	.
run4	9	22526708	9:22526708:A:G	A	G	N	G	A	A	12142.5	42737.1	0.241718	0.24476	0.240867	0.896047	N	ADD	113520	1.02022	0.0127248	0.99509	1.04598	1.57319	0.115676	.
run4	9	22526803	9:22526803:T:C	T	C	N	C	T	T	2882.87	10221.3	0.0577175	0.0581106	0.0576075	0.886276	N	ADD	113520	1.0057	0.0236493	0.960145	1.05341	0.240219	0.81016	.
run4	9	22526958	9:22526958:A:G	A	G	N	G	A	A	2525.39	9136.38	0.0513644	0.0509049	0.0514929	0.856201	N	ADD	113520	0.984693	0.025339	0.936985	1.03483	-0.608739	0.542697	.
run4	9	22526995	9:22526995:T:C	T	C	N	C	T	T	12136.8	42713.8	0.24159	0.244645	0.240736	0.89524	N	ADD	113520	1.02037	0.0127327	0.995217	1.04615	1.58339	0.113332	.
run4	9	22527117	9:22527117:C:G	C	G	N	C	G	G	11331.9	40889.6	0.23001	0.228421	0.230455	0.84269	N	ADD	113520	0.991151	0.0135817	0.965115	1.01789	-0.654422	0.51284	.
run4	9	22527627	9:22527627:T:G	T	G	N	G	T	T	13384.8	47240.8	0.267026	0.269801	0.26625	0.882123	N	ADD	113520	1.01896	0.0124389	0.994418	1.04411	1.50997	0.131051	.
run4	9	22527698	9:22527698:A:C	A	C	N	A	C	C	11302.1	40780.5	0.229398	0.22782	0.22984	0.84091	N	ADD	113520	0.991239	0.0136094	0.965148	1.01803	-0.6466	0.517891	.
run4	9	22527750	9:22527750:A:C	A	C	N	C	A	A	7438.84	26248.9	0.148378	0.149946	0.14794	0.929735	N	ADD	113520	1.00581	0.0153796	0.975941	1.03659	0.376515	0.706534	.
run4	9	22528039	9:22528039:T:C	T	C	N	C	T	T	13010	46224.2	0.260897	0.262245	0.260521	0.607971	N	ADD	113520	1.02859	0.0152148	0.998369	1.05972	1.85271	0.0639246	.
run4	9	22528041	9:22528041:T:G	T	G	N	G	T	T	3182.6	11487.1	0.0646129	0.0641524	0.0647417	0.791579	N	ADD	113520	0.971166	0.023676	0.927129	1.01729	-1.23577	0.216544	.
run4	9	22529137	9:22529137:A:G	A	G	N	G	A	A	16219.1	57987.5	0.326844	0.326932	0.326819	0.882581	N	ADD	113520	1.01463	0.0120889	0.990874	1.03896	1.20156	0.229534	.
run4	9	22529329	9:22529329:C:T	C	T	N	T	C	C	3391.09	12239.5	0.0688453	0.0683551	0.0689824	0.831396	N	ADD	113520	0.971458	0.0224421	0.929654	1.01514	-1.29031	0.196943	.
run4	9	22529380	9:22529380:T:C	T	C	N	C	T	T	3394.33	12252.6	0.0689171	0.0684203	0.069056	0.830673	N	ADD	113520	0.9713	0.0224416	0.929503	1.01498	-1.2976	0.194427	.
run4	9	22529933	9:22529933:T:G	T	G	N	T	G	G	12156.2	43876.2	0.246796	0.245036	0.247288	0.735429	N	ADD	113520	0.98559	0.0139836	0.958944	1.01298	-1.03801	0.299264	.
run4	9	22531026	9:22531026:A:G	A	G	N	G	A	A	6008.49	21382.3	0.120643	0.121114	0.120511	0.881307	N	ADD	113520	1.00655	0.0169805	0.973605	1.04062	0.384667	0.700484	.
run4	9	22531190	9:22531190:G:A	G	A	N	G	A	A	15220.6	54857	0.308657	0.306805	0.309175	0.859615	N	ADD	113520	0.98756	0.0120822	0.964449	1.01123	-1.03607	0.300172	.
run4	9	22531680	9:22531680:C:A	C	A	N	A	C	C	13220	47292	0.266526	0.266478	0.266539	0.863062	N	ADD	113520	1.01122	0.0128653	0.986041	1.03704	0.867294	0.385781	.
run4	9	22531773	9:22531773:C:G	C	G	N	G	C	C	16239.6	57873	0.32643	0.327345	0.326174	0.873652	N	ADD	113520	1.01866	0.0121068	0.994771	1.04312	1.52697	0.126769	.
run4	9	22531948	9:22531948:A:C	A	C	N	C	A	A	3484.7	12548.5	0.0706182	0.070242	0.0707234	0.765639	N	ADD	113520	0.973631	0.0230927	0.930546	1.01871	-1.1572	0.247191	.
run4	9	22532107	9:22532107:A:T	A	T	N	T	A	A	3478.54	12514.8	0.0704429	0.0701178	0.0705338	0.831528	N	ADD	113520	0.975223	0.0221861	0.933725	1.01856	-1.13087	0.258109	.
run4	9	22532387	9:22532387:T:C	T	C	N	C	T	T	3337.74	12361.4	0.0691472	0.0672796	0.0696694	0.87086	N	ADD	113520	0.958454	0.0220249	0.91796	1.00073	-1.92661	0.0540282	.
run4	9	22532875	9:22532875:C:T	C	T	N	C	T	T	7693.2	28305.1	0.158555	0.155074	0.159528	0.791472	N	ADD	113520	0.97176	0.0161117	0.941553	1.00294	-1.77796	0.0754111	.
run4	9	22532913	9:22532913:ATG:A	ATG	A	N	ATG	A	A	19092.9	68804.8	0.387146	0.384859	0.387785	0.526526	N	ADD	113520	0.978934	0.0146378	0.951248	1.00743	-1.45451	0.145804	.
run4	9	22533180	9:22533180:C:G	C	G	N	G	C	C	5956.96	21217.6	0.119691	0.120076	0.119583	0.881945	N	ADD	113520	1.00573	0.0170421	0.972692	1.03989	0.335295	0.737402	.
run4	9	22533290	9:22533290:A:G	A	G	N	G	A	A	2525.43	9161.51	0.0514752	0.0509056	0.0516345	0.731683	N	ADD	113520	0.975527	0.0274568	0.924417	1.02946	-0.902413	0.366837	.
run4	9	22533619	9:22533619:G:C	G	C	N	C	G	G	13629.6	48773.7	0.274856	0.274736	0.27489	0.864239	N	ADD	113520	1.00674	0.0126793	0.982032	1.03207	0.529947	0.596149	.
run4	9	22533727	9:22533727:GGT:G	GGT	G	N	G	GGT	GGT	16472.7	58973.8	0.332305	0.332045	0.332378	0.74076	N	ADD	113520	0.999764	0.012821	0.974955	1.02521	-0.0183818	0.985334	.
run4	9	22533879	9:22533879:G:A	G	A	N	G	A	A	7701.58	28335.5	0.158726	0.155243	0.1597	0.790808	N	ADD	113520	0.971743	0.0161117	0.941536	1.00292	-1.77908	0.0752271	.
run4	9	22534184	9:22534184:G:A	G	A	N	A	G	G	5189.7	18469.3	0.104206	0.10461	0.104094	0.91761	N	ADD	113520	0.996219	0.0183877	0.960955	1.03278	-0.206013	0.836781	.
run4	9	22534333	9:22534333:A:G	A	G	N	A	G	G	3429.37	12550.8	0.0703849	0.0691266	0.0707367	0.599073	N	ADD	113520	0.999898	0.0267336	0.948856	1.05369	-0.00380448	0.996964	.
run4	9	22534341	9:22534341:T:A	T	A	N	T	A	A	3418.15	12504.9	0.0701331	0.0689005	0.0704777	0.600844	N	ADD	113520	1.00091	0.0267341	0.949818	1.05476	0.0341548	0.972754	.
run4	9	22534381	9:22534381:A:G	A	G	N	G	A	A	5198.16	18501.6	0.104386	0.104781	0.104275	0.915853	N	ADD	113520	0.99613	0.0183904	0.960865	1.03269	-0.210826	0.833023	.
run4	9	22534641	9:22534641:A:T	A	T	N	A	T	T	3418.15	12504.9	0.0701331	0.0689005	0.0704777	0.600844	N	ADD	113520	1.00091	0.0267341	0.949818	1.05476	0.0341548	0.972754	.
run4	9	22535294	9:22535294:C:G	C	G	N	C	G	G	3418.15	12504.9	0.0701331	0.0689005	0.0704777	0.600844	N	ADD	113520	1.00091	0.0267341	0.949818	1.05476	0.0341548	0.972754	.
run4	9	22535511	9:22535511:T:C	T	C	N	C	T	T	23536.1	83832.3	0.472905	0.474422	0.472481	0.839178	N	ADD	113520	1.00088	0.0115724	0.978439	1.02385	0.076413	0.939091	.
run4	9	22535668	9:22535668:C:CAGAGAG	C	CAGAGAG	N	C	CAGAGAG	CAGAGAG	10461.8	37832.6	0.212713	0.210881	0.213225	0.705905	N	ADD	113520	0.987996	0.0151229	0.959142	1.01772	-0.798543	0.424556	.
run4	9	22536262	9:22536262:A:G	A	G	N	A	G	G	3078.48	11301.8	0.0633382	0.0620537	0.0636973	0.566305	N	ADD	113520	0.997192	0.028911	0.942258	1.05533	-0.0972598	0.92252	.
run4	9	22536570	9:22536570:G:C	G	C	N	G	C	C	7903.52	28992.4	0.162509	0.159313	0.163402	0.792143	N	ADD	113520	0.97581	0.0159337	0.945807	1.00677	-1.53682	0.124338	.
run4	9	22536836	9:22536836:A:G	A	G	N	G	A	A	5878.37	20912	0.117998	0.118492	0.11786	0.879252	N	ADD	113520	1.00649	0.0171464	0.973227	1.04089	0.377263	0.705978	.
run4	9	22537142	9:22537142:T:A	T	A	N	T	A	A	6794.64	25014.4	0.140103	0.136961	0.140982	0.782753	N	ADD	113520	0.974827	0.0170941	0.942708	1.00804	-1.49146	0.135842	.
run4	9	22537360	9:22537360:C:G	C	G	N	C	G	G	3224.93	11846.7	0.0663831	0.0650056	0.0667683	0.582689	N	ADD	113520	0.993195	0.0279935	0.94017	1.04921	-0.243914	0.807297	.
run4	9	22537563	9:22537563:T:C	T	C	N	C	T	T	6130.52	21785.7	0.122957	0.123574	0.122785	0.881561	N	ADD	113520	1.00793	0.0168156	0.975248	1.0417	0.469446	0.638751	.
run4	9	22538333	9:22538333:G:C	G	C	N	C	G	G	11846.7	42471.8	0.239246	0.238796	0.239372	0.862569	N	ADD	113520	1.00509	0.0132701	0.979285	1.03157	0.382556	0.702049	.
run4	9	22538439	9:22538439:C:T	C	T	N	T	C	C	13823.4	49435	0.278622	0.278641	0.278617	0.85627	N	ADD	113520	1.00948	0.0126861	0.984691	1.0349	0.743916	0.456927	.
run4	9	22538956	9:22538956:A:G	A	G	N	G	A	A	2592.46	9051.45	0.0512857	0.0522567	0.0510142	0.932713	N	ADD	113520	1.05221	0.0249434	1.00201	1.10493	2.04051	0.0412999	.
run4	9	22539015	9:22539015:C:T	C	T	N	C	T	T	3412.82	12491.5	0.0700506	0.068793	0.0704022	0.607736	N	ADD	113520	1.00041	0.026598	0.949593	1.05395	0.0153854	0.987725	.
run4	9	22539019	9:22539019:C:A	C	A	N	A	C	C	13325.8	47744.1	0.268983	0.268612	0.269087	0.863067	N	ADD	113520	1.00543	0.0127706	0.980579	1.03092	0.424221	0.671405	.
run4	9	22540040	9:22540040:C:T	C	T	N	C	T	T	3412.82	12491.5	0.0700506	0.068793	0.0704022	0.607736	N	ADD	113520	1.00041	0.026598	0.949593	1.05395	0.0153854	0.987725	.
run4	9	22540083	9:22540083:T:C	T	C	N	C	T	T	6304.09	22399.6	0.126426	0.127073	0.126245	0.873452	N	ADD	113520	1.00767	0.0166892	0.975238	1.04117	0.457595	0.647244	.
run4	9	22540580	9:22540580:T:C	T	C	N	C	T	T	6878.43	24479.1	0.138114	0.13865	0.137965	0.87618	N	ADD	113520	1.00271	0.0165252	0.97075	1.03571	0.163543	0.870091	.
run4	9	22540745	9:22540745:C:T	C	T	N	T	C	C	16262.2	57411.6	0.324497	0.327802	0.323573	0.860516	N	ADD	113520	1.01217	0.0122467	0.988161	1.03676	0.987456	0.323419	.
run4	9	22540937	9:22540937:T:C	T	C	N	C	T	T	6329.39	22468.1	0.126839	0.127583	0.126631	0.869255	N	ADD	113520	1.00921	0.0167031	0.976706	1.0428	0.548862	0.5831	.
run4	9	22541093	9:22541093:G:A	G	A	N	A	G	G	9640.07	34313.5	0.193594	0.194317	0.193392	0.810173	N	ADD	113520	0.998824	0.014507	0.970824	1.02763	-0.0811389	0.935332	.
run4	9	22541137	9:22541137:T:C	T	C	N	C	T	T	8675.55	31252.4	0.175863	0.174875	0.176139	0.868545	N	ADD	113520	0.995287	0.0147463	0.966933	1.02447	-0.320378	0.748681	.
run4	9	22541383	9:22541383:A:G	A	G	N	G	A	A	3214.43	11682.6	0.0656143	0.064794	0.0658437	0.86234	N	ADD	113520	0.967013	0.0226638	0.924998	1.01094	-1.48004	0.138863	.
run4	9	22541919	9:22541919:G:A	G	A	N	G	A	A	4660.21	17180.5	0.0961978	0.0939369	0.0968299	0.738683	N	ADD	113520	0.973837	0.0206075	0.935288	1.01398	-1.28648	0.198274	.
run4	9	22541990	9:22541990:AT:A	AT	A	N	A	AT	AT	11184.3	40116.6	0.225955	0.225444	0.226098	0.839933	N	ADD	113520	1.00381	0.0137072	0.977199	1.03114	0.277252	0.781586	.
run4	9	22542184	9:22542184:G:A	G	A	N	A	G	G	5981.67	20695.7	0.117501	0.120574	0.116642	0.903736	N	ADD	113520	1.02793	0.0174472	0.993377	1.06369	1.57912	0.11431	.
run4	9	22542285	9:22542285:A:G	A	G	N	G	A	A	12973.8	45795.2	0.258848	0.261515	0.258103	0.932832	N	ADD	113520	1.00565	0.0129534	0.980444	1.03151	0.435251	0.66338	.
run4	9	22543147	9:22543147:T:A	T	A	N	A	T	T	7141.37	25680.2	0.144563	0.14395	0.144734	0.887194	N	ADD	113520	0.983732	0.0157795	0.953773	1.01463	-1.03944	0.2986	.
run4	9	22543267	9:22543267:T:C	T	C	N	C	T	T	13983.6	50128.5	0.282382	0.281871	0.282525	0.863649	N	ADD	113520	1.00519	0.0125906	0.980684	1.0303	0.410822	0.681203	.
run4	9	22543279	9:22543279:G:A	G	A	N	A	G	G	8468.94	30473	0.17152	0.17071	0.171746	0.872858	N	ADD	113520	0.997771	0.0148493	0.96915	1.02724	-0.150291	0.880535	.
run4	9	22543626	9:22543626:G:A	G	A	N	A	G	G	10867.5	38775.7	0.218654	0.219058	0.218541	0.827095	N	ADD	113520	0.992448	0.0137036	0.966147	1.01947	-0.553157	0.580156	.
run4	9	22543731	9:22543731:G:A	G	A	N	G	A	A	7626.63	27561.3	0.154986	0.153732	0.155336	0.827721	N	ADD	113520	1.00506	0.016172	0.973707	1.03743	0.312397	0.754739	.
run4	9	22543800	9:22543800:A:G	A	G	N	A	G	G	11431	40844.7	0.230249	0.230417	0.230202	0.861059	N	ADD	113520	1.0118	0.0134299	0.985512	1.03878	0.873281	0.38251	.
run4	9	22543844	9:22543844:G:GT	G	GT	N	GT	G	G	2541.42	8885.57	0.0503303	0.051228	0.0500793	0.908867	N	ADD	113520	1.05201	0.0255244	1.00068	1.10598	1.9865	0.0469777	.
run4	9	22544004	9:22544004:C:T	C	T	N	T	C	C	2674.08	9605.17	0.0540841	0.053902	0.054135	0.811586	N	ADD	113520	0.974197	0.0257385	0.926272	1.0246	-1.01565	0.309795	.
run4	9	22544739	9:22544739:A:G	A	G	N	A	G	G	7640.43	27615.5	0.155285	0.15401	0.155642	0.828693	N	ADD	113520	1.00497	0.0161514	0.973658	1.0373	0.307175	0.75871	.
run4	9	22544804	9:22544804:T:C	T	C	N	T	C	C	11134.2	39811.8	0.224392	0.224434	0.22438	0.863028	N	ADD	113520	1.00938	0.0135094	0.983008	1.03647	0.691337	0.489354	.
run4	9	22544843	9:22544843:T:C	T	C	N	T	C	C	3856.14	14270.7	0.0798398	0.0777292	0.0804299	0.995487	N	ADD	113520	0.979955	0.0192951	0.943587	1.01772	-1.04941	0.29399	.
run4	9	22544937	9:22544937:G:C	G	C	N	G	C	C	7645.69	27630.4	0.155374	0.154116	0.155725	0.828536	N	ADD	113520	1.00527	0.0161466	0.973951	1.03759	0.325291	0.744961	.
run4	9	22545159	9:22545159:A:G	A	G	N	G	A	A	4946.43	17854.6	0.100428	0.0997062	0.100629	0.858582	N	ADD	113520	0.988429	0.0185918	0.953059	1.02511	-0.626023	0.5313	.
run4	9	22545722	9:22545722:T:A	T	A	N	T	A	A	4968.92	18247.8	0.102258	0.10016	0.102845	0.765184	N	ADD	113520	0.9793	0.0196873	0.942232	1.01783	-1.06245	0.288029	.
run4	9	22545798	9:22545798:G:A	G	A	N	G	A	A	20476.3	73496.4	0.413904	0.412745	0.414228	0.992413	N	ADD	113520	0.995402	0.0106625	0.974816	1.01642	-0.432262	0.665551	.
run4	9	22546002	9:22546002:A:G	A	G	N	G	A	A	6476.75	23072.3	0.130149	0.130553	0.130036	0.810312	N	ADD	113520	1.00229	0.0169564	0.969527	1.03616	0.134883	0.892704	.
run4	9	22546031	9:22546031:T:A	T	A	N	A	T	T	2568.39	8944.96	0.0507107	0.0517717	0.050414	0.938768	N	ADD	113520	1.05542	0.0249845	1.00498	1.10839	2.15889	0.0308584	.
run4	9	22546355	9:22546355:AC:A	AC	A	N	AC	A	A	17045.2	61175.9	0.344526	0.343584	0.344789	0.826704	N	ADD	113520	0.995405	0.0120769	0.97212	1.01925	-0.381351	0.702943	.
run4	9	22547228	9:22547228:G:GA	G	GA	N	G	GA	GA	8058.88	29084.7	0.163599	0.162445	0.163922	0.754521	N	ADD	113520	1.00645	0.0165376	0.974348	1.0396	0.388594	0.697577	.
run4	9	22547359	9:22547359:C:A	C	A	N	C	A	A	16717.7	59883.1	0.337389	0.336983	0.337503	0.879516	N	ADD	113520	1.00059	0.0117315	0.977841	1.02386	0.0499078	0.960196	.
run4	9	22547508	9:22547508:C:T	C	T	N	C	T	T	16506.7	59219.1	0.333535	0.332729	0.33376	0.879791	N	ADD	113520	0.996749	0.011798	0.973965	1.02007	-0.275999	0.782549	.
run4	9	22547789	9:22547789:A:G	A	G	N	G	A	A	18080.9	64748.9	0.364825	0.364462	0.364927	0.859119	N	ADD	113520	0.992919	0.0117	0.970409	1.01595	-0.607328	0.543633	.
run4	9	22547860	9:22547860:G:C	G	C	N	C	G	G	8515.5	30711.6	0.172776	0.171649	0.173091	0.871949	N	ADD	113520	0.994461	0.0148268	0.965978	1.02378	-0.37462	0.707943	.
run4	9	22547918	9:22547918:T:A	T	A	N	T	A	A	16181.3	57875.7	0.326185	0.32617	0.326189	0.852144	N	ADD	113520	1.0007	0.0119796	0.977482	1.02448	0.0588217	0.953094	.
run4	9	22548035	9:22548035:C:T	C	T	N	C	T	T	4935.91	18138.7	0.101632	0.0994942	0.10223	0.762258	N	ADD	113520	0.978405	0.0197802	0.9412	1.01708	-1.10369	0.269726	.
run4	9	22548451	9:22548451:C:T	C	T	N	T	C	C	7000.09	24922.8	0.140605	0.141102	0.140466	0.809471	N	ADD	113520	1.00959	0.0164686	0.977519	1.04271	0.579317	0.562375	.
run4	9	22548495	9:22548495:T:C	T	C	N	C	T	T	6394.01	22586.1	0.127643	0.128886	0.127296	0.88072	N	ADD	113520	1.01445	0.0165165	0.982141	1.04783	0.868906	0.384899	.
run4	9	22549385	9:22549385:A:G	A	G	N	G	A	A	3741.33	12930.4	0.0734308	0.0754149	0.0728761	0.86904	N	ADD	113520	1.03241	0.0227193	0.987449	1.07942	1.40405	0.160304	.
run4	9	22549522	9:22549522:GT:G	GT	G	N	GT	G	G	10340.4	37152.8	0.209184	0.208434	0.209394	0.729388	N	ADD	113520	1.01551	0.0153575	0.985395	1.04654	1.00197	0.31636	.
run4	9	22549702	9:22549702:T:C	T	C	N	C	T	T	8315.85	29904.6	0.168342	0.167624	0.168543	0.869642	N	ADD	113520	0.981284	0.0149114	0.953021	1.01039	-1.26701	0.205153	.
run4	9	22551048	9:22551048:G:GTT	G	GTT	N	GTT	G	G	6571.41	23242.2	0.131314	0.132461	0.130994	0.826291	N	ADD	113520	1.0273	0.0170585	0.993516	1.06222	1.57863	0.11442	.
run4	9	22551084	9:22551084:G:GA	G	GA	N	GA	G	G	3205.45	11221.8	0.0635448	0.064613	0.0632461	0.867765	N	ADD	113520	1.05562	0.0234986	1.0081	1.10537	2.30339	0.0212568	.
run4	9	22551096	9:22551096:T:C	T	C	N	C	T	T	4545.42	16320.5	0.0919043	0.0916231	0.0919829	0.901938	N	ADD	113520	0.99743	0.0188604	0.961232	1.03499	-0.136455	0.891462	.
run4	9	22551240	9:22551240:G:A	G	A	N	A	G	G	7502.45	26666.6	0.150498	0.151228	0.150293	0.812364	N	ADD	113520	1.00062	0.0159824	0.96976	1.03246	0.0386684	0.969155	.
run4	9	22551275	9:22551275:CT:C	CT	C	N	C	CT	CT	8041.68	28797.5	0.162258	0.162098	0.162303	0.7949	N	ADD	113520	0.981881	0.0162964	0.951015	1.01375	-1.12205	0.261841	.
run4	9	22551732	9:22551732:G:C	G	C	N	C	G	G	7951.31	28442.8	0.160298	0.160276	0.160304	0.860775	N	ADD	113520	0.983819	0.0157439	0.953924	1.01465	-1.03616	0.300125	.
run4	9	22551790	9:22551790:G:A	G	A	N	A	G	G	9351.09	33656.1	0.189425	0.188492	0.189686	0.877191	N	ADD	113520	0.997095	0.01427	0.969594	1.02538	-0.203859	0.838464	.
run4	9	22551936	9:22551936:C:G	C	G	N	C	G	G	14857.6	53422.2	0.300739	0.299488	0.301089	0.861247	N	ADD	113520	1.00346	0.0124729	0.979223	1.02829	0.276686	0.782021	.
run4	9	22552170	9:22552170:A:G	A	G	N	G	A	A	9540.27	33908.4	0.19137	0.192305	0.191108	0.907593	N	ADD	113520	1.01425	0.0139714	0.986854	1.04241	1.01281	0.311149	.
run4	9	22552659	9:22552659:T:C	T	C	N	T	C	C	4899.31	18044.6	0.101057	0.0987566	0.1017	0.749905	N	ADD	113520	0.973626	0.0199836	0.936229	1.01252	-1.33749	0.181064	.
run4	9	22552734	9:22552734:A:AT	A	AT	N	AT	A	A	23198.4	82401.8	0.465117	0.467615	0.464418	0.750313	N	ADD	113520	1.01602	0.0121026	0.992202	1.04041	1.31311	0.189146	.
run4	9	22552951	9:22552951:T:C	T	C	N	T	C	C	4806.2	17711.2	0.0991779	0.0968796	0.0998206	0.748907	N	ADD	113520	0.973459	0.0201839	0.935701	1.01274	-1.3327	0.182629	.
run4	9	22553139	9:22553139:C:T	C	T	N	T	C	C	9420.49	33939	0.190977	0.189891	0.191281	0.870624	N	ADD	113520	0.996163	0.0142793	0.96867	1.02444	-0.269202	0.787774	.
run4	9	22553607	9:22553607:A:C	A	C	N	C	A	A	3739.41	12916.6	0.0733615	0.0753762	0.0727982	0.867155	N	ADD	113520	1.03335	0.0227569	0.988274	1.08048	1.44163	0.149407	.
run4	9	22553767	9:22553767:G:A	G	A	N	A	G	G	6024.38	21801.2	0.122558	0.121435	0.122872	0.843415	N	ADD	113520	0.974046	0.0173147	0.941545	1.00767	-1.51875	0.128825	.
run4	9	22554286	9:22554286:G:A	G	A	N	A	G	G	7947.61	28439.1	0.160266	0.160202	0.160284	0.859475	N	ADD	113520	0.983594	0.0157546	0.953686	1.01444	-1.05001	0.293713	.
run4	9	22554380	9:22554380:T:C	T	C	N	C	T	T	3268.35	11941.8	0.0669935	0.0658808	0.0673046	0.933605	N	ADD	113520	0.972945	0.0214933	0.93281	1.01481	-1.27612	0.201913	.
run4	9	22554514	9:22554514:C:T	C	T	N	T	C	C	7944.03	28423.5	0.160181	0.16013	0.160195	0.859738	N	ADD	113520	0.983741	0.0157564	0.953826	1.0146	-1.04035	0.298176	.
run4	9	22554582	9:22554582:C:G	C	G	N	G	C	C	8054.11	28848.6	0.162538	0.162349	0.162591	0.794525	N	ADD	113520	0.981804	0.0162878	0.950956	1.01365	-1.12743	0.259559	.
run4	9	22554601	9:22554601:G:A	G	A	N	A	G	G	6334.4	22483.6	0.126929	0.127684	0.126718	0.809202	N	ADD	113520	1.00724	0.0171331	0.973976	1.04163	0.420896	0.673831	.
run4	9	22555026	9:22555026:C:A	C	A	N	A	C	C	7945.12	28428.1	0.160206	0.160152	0.160221	0.859612	N	ADD	113520	0.983693	0.0157573	0.953777	1.01455	-1.04341	0.296758	.
run4	9	22555606	9:22555606:A:T	A	T	N	T	A	A	7944.03	28423.5	0.160181	0.16013	0.160195	0.859738	N	ADD	113520	0.983741	0.0157564	0.953826	1.0146	-1.04035	0.298176	.
run4	9	22556371	9:22556371:T:C	T	C	N	T	C	C	4798.96	17692.9	0.0990655	0.0967338	0.0997175	0.746288	N	ADD	113520	0.972561	0.0202336	0.934746	1.0119	-1.37508	0.169107	.
run4	9	22556391	9:22556391:G:A	G	A	N	A	G	G	7936.04	28405.9	0.160068	0.159968	0.160096	0.859072	N	ADD	113520	0.983199	0.0157676	0.953279	1.01406	-1.07457	0.282565	.
run4	9	22556447	9:22556447:C:G	C	G	N	G	C	C	7958.94	28477.9	0.160487	0.16043	0.160502	0.859026	N	ADD	113520	0.983753	0.0157541	0.953841	1.0146	-1.03975	0.298454	.
run4	9	22557527	9:22557527:T:C	T	C	N	C	T	T	16123.5	57457.8	0.324089	0.325004	0.323834	0.803813	N	ADD	113520	0.994477	0.0124894	0.970429	1.01912	-0.443432	0.657453	.
run4	9	22557786	9:22557786:C:T	C	T	N	C	T	T	4819.01	17775.7	0.0995186	0.0971379	0.100184	0.749711	N	ADD	113520	0.971864	0.0201488	0.934232	1.01101	-1.41643	0.156649	.
run4	9	22558016	9:22558016:T:A	T	A	N	T	A	A	4819.01	17775.7	0.0995186	0.0971379	0.100184	0.749711	N	ADD	113520	0.971864	0.0201488	0.934232	1.01101	-1.41643	0.156649	.
run4	9	22558287	9:22558287:C:G	C	G	N	C	G	G	21150.9	75720.6	0.426671	0.426343	0.426763	0.848294	N	ADD	113520	0.997066	0.0113016	0.975223	1.0194	-0.260011	0.794855	.
run4	9	22558421	9:22558421:G:A	G	A	N	A	G	G	7944.95	28427.3	0.160202	0.160148	0.160217	0.859684	N	ADD	113520	0.983711	0.0157564	0.953796	1.01456	-1.04235	0.29725	.
run4	9	22558433	9:22558433:T:C	T	C	N	C	T	T	2490.92	9117.51	0.0511294	0.05021	0.0513865	0.754173	N	ADD	113520	0.964854	0.0276521	0.913954	1.01859	-1.29386	0.195712	.
run4	9	22558532	9:22558532:A:C	A	C	N	C	A	A	6549.05	22989	0.130101	0.132011	0.129566	0.864293	N	ADD	113520	1.03768	0.0167196	1.00423	1.07225	2.21229	0.0269469	.
run4	9	22558826	9:22558826:G:GTTATTACTT	G	GTTATTACTT	N	G	GTTATTACTT	GTTATTACTT	5703.78	20912.1	0.11723	0.114972	0.117861	0.659123	N	ADD	113520	0.973152	0.0199638	0.93581	1.01198	-1.36321	0.172816	.
run4	9	22558932	9:22558932:T:C	T	C	N	C	T	T	4155.64	14698.7	0.0830443	0.0837663	0.0828425	0.873299	N	ADD	113520	1.03806	0.0206785	0.996827	1.08099	1.80626	0.0708777	.
run4	9	22558979	9:22558979:G:A	G	A	N	A	G	G	7945.05	28427.4	0.160203	0.16015	0.160218	0.85978	N	ADD	113520	0.983726	0.0157551	0.953814	1.01458	-1.04141	0.297687	.
run4	9	22560294	9:22560294:CT:C	CT	C	N	C	CT	CT	6429.25	22752.6	0.128532	0.129596	0.128234	0.775998	N	ADD	113520	1.01273	0.0173928	0.978792	1.04785	0.727462	0.466943	.
run4	9	22560299	9:22560299:G:T	G	T	N	T	G	G	6276.63	22262.9	0.125702	0.126519	0.125474	0.810523	N	ADD	113520	1.00838	0.0171877	0.97498	1.04293	0.485727	0.627161	.
run4	9	22560395	9:22560395:A:G	A	G	N	A	G	G	4976.93	18334.6	0.102676	0.100321	0.103334	0.752709	N	ADD	113520	0.972635	0.0198151	0.935585	1.01115	-1.40026	0.161435	.
run4	9	22560524	9:22560524:T:A	T	A	N	A	T	T	2932.53	10207.1	0.0578734	0.0591116	0.0575272	0.775533	N	ADD	113520	1.03903	0.0254073	0.98856	1.09208	1.50709	0.131788	.
run4	9	22560725	9:22560725:C:T	C	T	N	C	T	T	4966.02	18295.7	0.102457	0.100101	0.103115	0.75177	N	ADD	113520	0.972572	0.0198464	0.935467	1.01115	-1.4013	0.161123	.
run4	9	22560837	9:22560837:G:A	G	A	N	A	G	G	7944.03	28423.5	0.160181	0.16013	0.160195	0.859738	N	ADD	113520	0.983741	0.0157564	0.953826	1.0146	-1.04035	0.298176	.
run4	9	22561776	9:22561776:A:C	A	C	N	C	A	A	3270.06	11950.6	0.0670397	0.0659154	0.067354	0.933278	N	ADD	113520	0.972728	0.0214909	0.932606	1.01458	-1.28664	0.198222	.
run4	9	22561945	9:22561945:T:G	T	G	N	G	T	T	9456.84	33351.1	0.188548	0.190624	0.187968	0.834997	N	ADD	113520	1.02133	0.0144354	0.992836	1.05064	1.46192	0.143764	.
run4	9	22562121	9:22562121:A:G	A	G	N	G	A	A	8085.34	28912.7	0.162958	0.162978	0.162953	0.858856	N	ADD	113520	0.984557	0.0156433	0.954828	1.01521	-0.994901	0.319784	.
run4	9	22562510	9:22562510:A:T	A	T	N	T	A	A	3697.27	13512	0.0757982	0.0745268	0.0761537	0.781379	N	ADD	113520	0.98198	0.0223663	0.939863	1.02598	-0.813023	0.416205	.
run4	9	22562842	9:22562842:A:T	A	T	N	T	A	A	11620	41240.6	0.232825	0.234226	0.232433	0.751691	N	ADD	113520	1.00739	0.0141376	0.979862	1.0357	0.520974	0.602385	.
run4	9	22562843	9:22562843:T:A	T	A	N	A	T	T	2896.75	10380.3	0.058479	0.0583905	0.0585038	0.883521	N	ADD	113520	0.986656	0.0235331	0.942181	1.03323	-0.570847	0.568103	.
run4	9	22562846	9:22562846:T:A	T	A	N	A	T	T	10978.1	39783.6	0.223581	0.221287	0.224222	0.815197	N	ADD	113520	0.983368	0.0139331	0.956878	1.01059	-1.20372	0.228699	.
run4	9	22562994	9:22562994:C:G	C	G	N	G	C	C	8078.64	28913.6	0.162933	0.162843	0.162958	0.856701	N	ADD	113520	0.983375	0.0156733	0.953625	1.01405	-1.06967	0.284768	.
run4	9	22563116	9:22563116:T:C	T	C	N	C	T	T	10705.8	37909.4	0.214126	0.215799	0.213658	0.828168	N	ADD	113520	1.0179	0.0138701	0.990606	1.04596	1.27948	0.200728	.
run4	9	22563262	9:22563262:C:A	C	A	N	C	A	A	4813.91	17749.1	0.0993791	0.097035	0.100035	0.749976	N	ADD	113520	0.972727	0.0201552	0.93505	1.01192	-1.37192	0.170087	.
run4	9	22563432	9:22563432:G:A	G	A	N	G	A	A	4813.91	17749.1	0.0993791	0.097035	0.100035	0.749976	N	ADD	113520	0.972727	0.0201552	0.93505	1.01192	-1.37192	0.170087	.
run4	9	22563724	9:22563724:ATATAT:A	ATATAT	A	N	A	ATATAT	ATATAT	2600.01	8966.43	0.0509445	0.0524089	0.050535	0.883202	N	ADD	113520	1.03223	0.0247363	0.983382	1.08351	1.28252	0.19966	.
run4	9	22563855	9:22563855:T:TATA	T	TATA	N	T	TATA	TATA	23441.7	84350.3	0.474771	0.47252	0.4754	0.795702	N	ADD	113520	1.0005	0.0121283	0.977	1.02457	0.0413843	0.96699	.
run4	9	22563870	9:22563870:TATATATA:T	TATATATA	T	N	T	TATATATA	TATATATA	10947.7	38823	0.219215	0.220674	0.218807	0.701143	N	ADD	113520	1.0045	0.0153415	0.97475	1.03517	0.292956	0.769555	.
run4	9	22563952	9:22563952:G:GTA	G	GTA	N	GTA	G	G	4421.17	15991.5	0.089908	0.0891185	0.0901288	0.718398	N	ADD	113520	0.981181	0.021413	0.940854	1.02324	-0.887228	0.374956	.
run4	9	22564575	9:22564575:T:C	T	C	N	C	T	T	4104.99	14465.5	0.0817941	0.0827452	0.0815282	0.848739	N	ADD	113520	1.04215	0.0209372	1.00025	1.08581	1.97199	0.0486104	.
run4	9	22564668	9:22564668:T:G	T	G	N	G	T	T	16448.6	58217.9	0.328869	0.331559	0.328117	0.859151	N	ADD	113520	1.01095	0.0118468	0.987748	1.0347	0.919398	0.357888	.
run4	9	22564803	9:22564803:C:T	C	T	N	T	C	C	4098.88	14440.1	0.0816552	0.082622	0.0813849	0.849945	N	ADD	113520	1.04249	0.0209359	1.00057	1.08615	1.98737	0.0468814	.
run4	9	22565072	9:22565072:T:C	T	C	N	C	T	T	7989.87	28584.2	0.161091	0.161054	0.161101	0.855905	N	ADD	113520	0.984055	0.0157574	0.954128	1.01492	-1.02003	0.307713	.
run4	9	22565344	9:22565344:A:G	A	G	N	G	A	A	7810.79	27930.1	0.157421	0.157444	0.157415	0.829348	N	ADD	113520	0.983194	0.016179	0.952506	1.01487	-1.04757	0.294836	.
run4	9	22565373	9:22565373:C:T	C	T	N	T	C	C	2725.96	9429.58	0.0535392	0.0549479	0.0531453	0.851355	N	ADD	113520	1.06718	0.0252784	1.0156	1.12139	2.57227	0.0101034	.
run4	9	22565388	9:22565388:C:T	C	T	N	T	C	C	4301.98	15035.7	0.085173	0.0867159	0.0847416	0.978939	N	ADD	113520	1.01378	0.0187815	0.977138	1.05179	0.728549	0.466277	.
run4	9	22565750	9:22565750:T:A	T	A	N	A	T	T	7813.64	27941.4	0.157483	0.157501	0.157478	0.829215	N	ADD	113520	0.983138	0.0161774	0.952454	1.01481	-1.05122	0.293158	.
run4	9	22566055	9:22566055:G:T	G	T	N	T	G	G	2554.64	8861.89	0.0502843	0.0514945	0.0499459	0.834643	N	ADD	113520	1.06525	0.0262715	1.01179	1.12154	2.40615	0.0161214	.
run4	9	22566105	9:22566105:G:T	G	T	N	T	G	G	7810.46	27930.1	0.15742	0.157437	0.157415	0.829368	N	ADD	113520	0.983116	0.0161787	0.952431	1.01479	-1.05247	0.292582	.
run4	9	22566344	9:22566344:G:A	G	A	N	A	G	G	9443.41	34082.4	0.19171	0.190353	0.192089	0.845588	N	ADD	113520	0.993285	0.0144773	0.965497	1.02187	-0.465387	0.641655	.
run4	9	22566808	9:22566808:T:C	T	C	N	C	T	T	11894.2	42340.8	0.238879	0.239754	0.238634	0.783841	N	ADD	113520	1.00589	0.0138098	0.979031	1.03349	0.425387	0.670555	.
run4	9	22566957	9:22566957:G:C	G	C	N	C	G	G	7146.98	24921.7	0.141247	0.144063	0.140459	0.926517	N	ADD	113520	1.0321	0.0153759	1.00146	1.06368	2.05486	0.0398925	.
run4	9	22567174	9:22567174:A:G	A	G	N	A	G	G	9855.91	35730.6	0.200786	0.198668	0.201379	0.693705	N	ADD	113520	0.975411	0.0155038	0.946217	1.00551	-1.60583	0.10831	.
run4	9	22567264	9:22567264:G:C	G	C	N	C	G	G	5150.64	18426	0.103844	0.103823	0.10385	0.936912	N	ADD	113520	0.990325	0.0175676	0.956807	1.02502	-0.553397	0.579992	.
run4	9	22567550	9:22567550:C:T	C	T	N	T	C	C	5694.26	20246.5	0.114256	0.11478	0.11411	0.713008	N	ADD	113520	1.00581	0.0191062	0.968845	1.04419	0.303382	0.761599	.
run4	9	22567657	9:22567657:A:C	A	C	N	C	A	A	4331.7	15413.6	0.0869685	0.087315	0.0868716	0.778914	N	ADD	113520	1.01253	0.0209286	0.971834	1.05492	0.594821	0.551963	.
run4	9	22567792	9:22567792:A:T	A	T	N	T	A	A	4333.75	15179	0.0859443	0.0873564	0.0855495	0.978397	N	ADD	113520	1.0111	0.0187195	0.974675	1.04889	0.589682	0.555404	.
run4	9	22568133	9:22568133:C:T	C	T	N	T	C	C	6575.37	23261	0.131415	0.132541	0.131099	0.760779	N	ADD	113520	1.01247	0.0174551	0.978422	1.04771	0.71023	0.477561	.
run4	9	22568189	9:22568189:G:A	G	A	N	A	G	G	7798.72	27969.3	0.15754	0.157201	0.157635	0.741039	N	ADD	113520	0.977398	0.0171438	0.945102	1.0108	-1.33349	0.182372	.
run4	9	22568208	9:22568208:TG:T	TG	T	N	T	TG	TG	6359.15	22612.5	0.127606	0.128183	0.127445	0.672173	N	ADD	113520	0.98787	0.0198291	0.950213	1.02702	-0.615472	0.538243	.
run4	9	22568270	9:22568270:A:T	A	T	N	T	A	A	8141.59	29193	0.164441	0.164112	0.164532	0.754276	N	ADD	113520	0.997062	0.0160715	0.966145	1.02897	-0.183079	0.854736	.
run4	9	22568456	9:22568456:G:T	G	T	N	T	G	G	9294.2	33658.9	0.189187	0.187345	0.189703	0.82017	N	ADD	113520	0.986664	0.0147907	0.958472	1.01568	-0.907743	0.364014	.
run4	9	22568553	9:22568553:G:C	G	C	N	C	G	G	8927.26	32208.1	0.181181	0.179949	0.181526	0.817065	N	ADD	113520	0.991128	0.0148655	0.962667	1.02043	-0.599482	0.548851	.
run4	9	22568578	9:22568578:C:T	C	T	N	T	C	C	4280.4	15374.2	0.0865687	0.086281	0.0866492	0.735818	N	ADD	113520	0.97392	0.0215456	0.933649	1.01593	-1.2265	0.22001	.
run4	9	22568579	9:22568579:C:T	C	T	N	T	C	C	7811.54	27931.8	0.157432	0.157459	0.157424	0.82934	N	ADD	113520	0.98324	0.016178	0.952552	1.01492	-1.04474	0.296141	.
run4	9	22568606	9:22568606:C:T	C	T	N	T	C	C	9295.35	33659	0.189193	0.187368	0.189703	0.819139	N	ADD	113520	0.987088	0.0147988	0.958868	1.01614	-0.878199	0.379836	.
run4	9	22568641	9:22568641:A:G	A	G	N	G	A	A	7815.52	28013.8	0.157811	0.157539	0.157887	0.745766	N	ADD	113520	0.97788	0.0170939	0.945661	1.0112	-1.30855	0.190685	.
run4	9	22568700	9:22568700:G:C	G	C	N	C	G	G	2577.23	8929.67	0.0506823	0.0519498	0.0503279	0.809861	N	ADD	113520	1.06775	0.0264306	1.01384	1.12452	2.48013	0.0131336	.
run4	9	22568825	9:22568825:G:T	G	T	N	T	G	G	6508.16	23209	0.13089	0.131186	0.130807	0.791782	N	ADD	113520	1.00219	0.0171225	0.969116	1.03639	0.127811	0.898299	.
run4	9	22569105	9:22569105:T:C	T	C	N	C	T	T	3809.94	13303.5	0.0753762	0.0767978	0.0749788	0.78774	N	ADD	113520	1.06152	0.0223683	1.01599	1.10909	2.66898	0.00760827	.
run4	9	22569200	9:22569200:G:T	G	T	N	T	G	G	4288.36	15013.7	0.0850162	0.0864414	0.0846178	0.972309	N	ADD	113520	1.01181	0.0188704	0.975068	1.04993	0.622015	0.533932	.
run4	9	22569234	9:22569234:C:T	C	T	N	T	C	C	3382.84	11868.2	0.0671735	0.0681887	0.0668897	0.775173	N	ADD	113520	1.04329	0.023489	0.99635	1.09244	1.80427	0.071189	.
run4	9	22569299	9:22569299:G:A	G	A	N	A	G	G	15907.8	56791.6	0.320205	0.320658	0.320079	0.766266	N	ADD	113520	1.01186	0.012648	0.987087	1.03726	0.932362	0.351149	.
run4	9	22569324	9:22569324:G:GTTTGAT	G	GTTTGAT	N	GTTTGAT	G	G	15840.1	56637.1	0.319227	0.319292	0.319208	0.770828	N	ADD	113520	1.00892	0.0126253	0.984263	1.0342	0.703577	0.481696	.
run4	9	22569724	9:22569724:A:G	A	G	N	A	G	G	5136.23	18798.7	0.105422	0.103532	0.10595	0.662738	N	ADD	113520	0.978088	0.0208414	0.93894	1.01887	-1.06307	0.287751	.
run4	9	22569829	9:22569829:C:T	C	T	N	T	C	C	7979.65	28618.7	0.161198	0.160848	0.161296	0.748098	N	ADD	113520	0.977918	0.0168962	0.946064	1.01085	-1.32156	0.186316	.
run4	9	22569840	9:22569840:A:G	A	G	N	G	A	A	9658.61	34922.4	0.196358	0.194691	0.196824	0.855799	N	ADD	113520	0.988772	0.0142779	0.961486	1.01683	-0.79084	0.429037	.
run4	9	22569890	9:22569890:G:C	G	C	N	C	G	G	4300.33	15028.6	0.0851347	0.0866827	0.0847019	0.979693	N	ADD	113520	1.01387	0.0187775	0.977235	1.05188	0.733625	0.463177	.
run4	9	22570111	9:22570111:C:T	C	T	N	T	C	C	7807.99	27922.3	0.157374	0.157387	0.157371	0.82939	N	ADD	113520	0.98306	0.01618	0.952374	1.01473	-1.05594	0.290994	.
run4	9	22570216	9:22570216:C:T	C	T	N	T	C	C	7948.93	28506	0.160566	0.160228	0.16066	0.746073	N	ADD	113520	0.978239	0.0169453	0.946283	1.01127	-1.29837	0.19416	.
run4	9	22570264	9:22570264:G:C	G	C	N	C	G	G	4301.37	15030.9	0.0851492	0.0867036	0.0847146	0.979618	N	ADD	113520	1.01399	0.0187766	0.977351	1.052	0.739847	0.459393	.
run4	9	22570283	9:22570283:T:G	T	G	N	T	G	G	5136.23	18798.7	0.105422	0.103532	0.10595	0.662738	N	ADD	113520	0.978088	0.0208414	0.93894	1.01887	-1.06307	0.287751	.
run4	9	22570414	9:22570414:G:A	G	A	N	A	G	G	10829.7	39043.1	0.219666	0.218298	0.220048	0.847394	N	ADD	113520	0.993648	0.0137001	0.967322	1.02069	-0.465153	0.641822	.
run4	9	22570483	9:22570483:T:C	T	C	N	C	T	T	2884.81	9977.34	0.0566515	0.0581497	0.0562325	0.686528	N	ADD	113520	1.05459	0.0272316	0.999782	1.11241	1.95197	0.0509416	.
run4	9	22570483	9:22570483:T:G	T	G	N	G	T	T	14582.5	51972.3	0.293141	0.293943	0.292917	0.761414	N	ADD	113520	0.993464	0.0133559	0.967796	1.01981	-0.490959	0.623456	.
run4	9	22570565	9:22570565:C:A	C	A	N	C	A	A	5659.72	20603.7	0.115678	0.114084	0.116123	0.591688	N	ADD	113520	0.983254	0.0211556	0.943318	1.02488	-0.798266	0.424716	.
run4	9	22570721	9:22570721:C:T	C	T	N	T	C	C	3554.06	12556.8	0.0709605	0.07164	0.0707705	0.807233	N	ADD	113520	1.03183	0.0224324	0.987448	1.07821	1.39689	0.162448	.
run4	9	22570795	9:22570795:G:T	G	T	N	T	G	G	7975.98	28609.1	0.161139	0.160774	0.161241	0.748035	N	ADD	113520	0.977675	0.0169006	0.94582	1.0106	-1.33594	0.181567	.
run4	9	22570892	9:22570892:C:T	C	T	N	T	C	C	16431.4	58428.2	0.32972	0.331211	0.329303	0.85117	N	ADD	113520	0.988393	0.012435	0.964595	1.01278	-0.938857	0.347804	.
run4	9	22570930	9:22570930:C:T	C	T	N	T	C	C	2826.07	9829.07	0.0557397	0.0569658	0.0553969	0.851719	N	ADD	113520	1.0576	0.0247762	1.00747	1.11022	2.26032	0.0238013	.
run4	9	22570961	9:22570961:A:C	A	C	N	C	A	A	8691.54	31334.5	0.176295	0.175197	0.176602	0.85267	N	ADD	113520	0.993636	0.0148737	0.965088	1.02303	-0.429232	0.667755	.
run4	9	22571157	9:22571157:C:G	C	G	N	G	C	C	7115.74	24819	0.140657	0.143434	0.13988	0.931006	N	ADD	113520	1.03123	0.0153679	1.00063	1.06277	2.00124	0.0453666	.
run4	9	22571163	9:22571163:T:C	T	C	N	C	T	T	8911.03	32194.3	0.181049	0.179622	0.181448	0.814851	N	ADD	113520	0.989038	0.0149009	0.960571	1.01835	-0.739702	0.459481	.
run4	9	22571467	9:22571467:C:T	C	T	N	T	C	C	4301.5	15032.5	0.0851569	0.0867063	0.0847237	0.979939	N	ADD	113520	1.01395	0.0187727	0.977319	1.05195	0.737889	0.460582	.
run4	9	22571468	9:22571468:G:A	G	A	N	A	G	G	7809.7	27922.9	0.157385	0.157422	0.157374	0.829199	N	ADD	113520	0.983384	0.0161809	0.952686	1.01507	-1.03554	0.300418	.
run4	9	22571788	9:22571788:G:A	G	A	N	A	G	G	7808.93	27929.8	0.157411	0.157406	0.157413	0.828891	N	ADD	113520	0.982835	0.0161842	0.952149	1.01451	-1.0698	0.284711	.
run4	9	22571949	9:22571949:A:G	A	G	N	G	A	A	4325.34	15488.9	0.0872719	0.0871868	0.0872958	0.803351	N	ADD	113520	0.979161	0.0205306	0.940542	1.01936	-1.02576	0.305005	.
run4	9	22571958	9:22571958:A:G	A	G	N	G	A	A	2829.1	9844.19	0.0558196	0.0570268	0.0554821	0.851592	N	ADD	113520	1.05696	0.0247664	1.00688	1.10953	2.23662	0.0253111	.
run4	9	22571980	9:22571980:T:C	T	C	N	C	T	T	4328.19	15499.5	0.0873311	0.0872443	0.0873553	0.802976	N	ADD	113520	0.979122	0.0205299	0.940507	1.01932	-1.0277	0.304089	.
run4	9	22571989	9:22571989:CTT:C	CTT	C	N	C	CTT	CTT	9154.05	33057.5	0.185921	0.18452	0.186313	0.814378	N	ADD	113520	0.991641	0.0149253	0.963052	1.02108	-0.562441	0.573815	.
run4	9	22572105	9:22572105:C:T	C	T	N	T	C	C	7807.97	27920.7	0.157367	0.157387	0.157362	0.829395	N	ADD	113520	0.983157	0.0161793	0.95247	1.01483	-1.04987	0.293776	.
run4	9	22572106	9:22572106:G:A	G	A	N	A	G	G	5866.81	20772.2	0.117332	0.118259	0.117073	0.848117	N	ADD	113520	1.01748	0.0174116	0.983341	1.0528	0.995135	0.31967	.
run4	9	22572138	9:22572138:T:C	T	C	N	C	T	T	7135.33	24881.1	0.141017	0.143828	0.14023	0.932871	N	ADD	113520	1.03153	0.0153352	1.00098	1.063	2.02409	0.0429608	.
run4	9	22572163	9:22572163:A:G	A	G	N	G	A	A	7135.6	24882.2	0.141023	0.143834	0.140237	0.932918	N	ADD	113520	1.03152	0.0153346	1.00098	1.063	2.02404	0.0429656	.
run4	9	22572300	9:22572300:T:C	T	C	N	C	T	T	7147.39	25431.9	0.143496	0.144072	0.143335	0.793905	N	ADD	113520	1.00706	0.0164616	0.975086	1.04008	0.427354	0.669122	.
run4	9	22572626	9:22572626:G:GA	G	GA	N	GA	G	G	3933.01	13689	0.0776163	0.0792785	0.0771515	0.921728	N	ADD	113520	1.02126	0.0200843	0.981837	1.06226	1.04729	0.294966	.
run4	9	22572935	9:22572935:G:A	G	A	N	A	G	G	4290.3	14992.5	0.0849314	0.0864806	0.0844983	0.980284	N	ADD	113520	1.01393	0.0187917	0.977269	1.05197	0.736365	0.461509	.
run4	9	22573025	9:22573025:A:G	A	G	N	A	G	G	5122.56	18760.4	0.105193	0.103257	0.105734	0.66301	N	ADD	113520	0.977	0.0208612	0.937859	1.01777	-1.11541	0.264673	.
run4	9	22573192	9:22573192:G:A	G	A	N	A	G	G	23499.8	84099.1	0.47392	0.473691	0.473985	0.809186	N	ADD	113520	0.996315	0.0116002	0.973918	1.01923	-0.318248	0.750297	.
run4	9	22573466	9:22573466:C:T	C	T	N	T	C	C	2715.02	9485.59	0.0537377	0.0547272	0.053461	0.858855	N	ADD	113520	1.04999	0.0251118	0.999566	1.10297	1.94267	0.0520562	.
run4	9	22573606	9:22573606:C:A	C	A	N	A	C	C	7126.55	24829	0.140749	0.143651	0.139937	0.932533	N	ADD	113520	1.03268	0.0153473	1.00208	1.06421	2.09529	0.0361449	.
run4	9	22573788	9:22573788:G:A	G	A	N	A	G	G	9298.25	33507.3	0.188537	0.187427	0.188848	0.848558	N	ADD	113520	0.995142	0.0145398	0.967183	1.02391	-0.334938	0.737672	.
run4	9	22573840	9:22573840:A:G	A	G	N	G	A	A	9550.05	34405.2	0.193601	0.192503	0.193909	0.816318	N	ADD	113520	0.993646	0.0145418	0.965725	1.02237	-0.438348	0.661134	.
run4	9	22573958	9:22573958:A:G	A	G	N	G	A	A	7090.74	24705.2	0.140046	0.14293	0.139239	0.930417	N	ADD	113520	1.03267	0.0153967	1.00197	1.0643	2.08776	0.0368198	.
run4	9	22574039	9:22574039:C:T	C	T	N	T	C	C	7146.21	25435.6	0.143507	0.144048	0.143356	0.794204	N	ADD	113520	1.00652	0.016459	0.974564	1.03951	0.394558	0.693169	.
run4	9	22574360	9:22574360:A:G	A	G	N	A	G	G	5136.23	18798.7	0.105422	0.103532	0.10595	0.662738	N	ADD	113520	0.978088	0.0208414	0.93894	1.01887	-1.06307	0.287751	.
run4	9	22574429	9:22574429:C:G	C	G	N	G	C	C	4213.72	15017	0.0847019	0.0849368	0.0846362	0.803816	N	ADD	113520	0.986755	0.0207524	0.947425	1.02772	-0.642489	0.520556	.
run4	9	22574482	9:22574482:T:G	T	G	N	G	T	T	2831.78	9855.22	0.05588	0.0570808	0.0555443	0.850918	N	ADD	113520	1.05685	0.0247653	1.00678	1.10941	2.23262	0.0255741	.
run4	9	22574548	9:22574548:T:C	T	C	N	C	T	T	8330.86	29995.7	0.16881	0.167927	0.169056	0.80358	N	ADD	113520	0.991562	0.0154208	0.962041	1.02199	-0.549517	0.58265	.
run4	9	22574798	9:22574798:A:G	A	G	N	G	A	A	4211.77	15010.5	0.0846647	0.0848976	0.0845997	0.804125	N	ADD	113520	0.98667	0.0207529	0.947342	1.02763	-0.646646	0.517861	.
run4	9	22574961	9:22574961:G:C	G	C	N	C	G	G	4195.1	14950.5	0.0843269	0.0845615	0.0842613	0.802263	N	ADD	113520	0.986216	0.0208149	0.946792	1.02728	-0.666824	0.504884	.
run4	9	22575300	9:22575300:T:A	T	A	N	T	A	A	5136.23	18798.7	0.105422	0.103532	0.10595	0.662738	N	ADD	113520	0.978088	0.0208414	0.93894	1.01887	-1.06307	0.287751	.
run4	9	22575451	9:22575451:C:T	C	T	N	T	C	C	2840.56	9873	0.055997	0.0572578	0.0556445	0.849423	N	ADD	113520	1.05874	0.0247569	1.0086	1.11138	2.30578	0.0211227	.
run4	9	22575452	9:22575452:T:C	T	C	N	C	T	T	8332.16	30002.5	0.168846	0.167953	0.169095	0.803428	N	ADD	113520	0.991451	0.0154211	0.961933	1.02188	-0.556749	0.577699	.
run4	9	22576210	9:22576210:G:A	G	A	N	G	A	A	5139.01	18812.6	0.105495	0.103588	0.106029	0.662654	N	ADD	113520	0.977743	0.0208379	0.938615	1.0185	-1.08016	0.280073	.
run4	9	22576216	9:22576216:A:C	A	C	N	C	A	A	2738.56	9588.62	0.0542952	0.0552018	0.0540417	0.568288	N	ADD	113520	1.0085	0.0305115	0.949957	1.07065	0.277355	0.781508	.
run4	9	22576731	9:22576731:C:A	C	A	N	A	C	C	4058.76	14477.8	0.0816444	0.0818133	0.0815972	0.803533	N	ADD	113520	0.985188	0.0211026	0.945272	1.02679	-0.707147	0.479475	.
run4	9	22576954	9:22576954:G:A	G	A	N	A	G	G	9310.16	33561.9	0.18883	0.187667	0.189156	0.849658	N	ADD	113520	0.994617	0.0145224	0.966706	1.02333	-0.371695	0.71012	.
run4	9	22577009	9:22577009:T:C	T	C	N	T	C	C	5152.94	18871.6	0.105816	0.103869	0.106361	0.663333	N	ADD	113520	0.976986	0.0208053	0.937948	1.01765	-1.11908	0.263105	.
run4	9	22577262	9:22577262:A:G	A	G	N	G	A	A	8136.69	29239.5	0.164624	0.164013	0.164795	0.805489	N	ADD	113520	0.994342	0.0155579	0.964479	1.02513	-0.364718	0.715322	.
run4	9	22577290	9:22577290:G:T	G	T	N	T	G	G	4281.62	14952.8	0.0847183	0.0863055	0.0842745	0.978542	N	ADD	113520	1.01471	0.0188276	0.977951	1.05286	0.775749	0.437897	.
run4	9	22577686	9:22577686:TGTTCTCATTTATAA:T	TGTTCTCATTTATAA	T	N	T	TGTTCTCATTTATAA	TGTTCTCATTTATAA	2550.67	8944.08	0.0506287	0.0514143	0.050409	0.677625	N	ADD	113520	1.02602	0.0292109	0.968929	1.08648	0.879416	0.379176	.
run4	9	22577962	9:22577962:T:C	T	C	N	C	T	T	5436.26	19405.1	0.109414	0.10958	0.109368	0.957355	N	ADD	113520	0.994438	0.0169723	0.961902	1.02807	-0.328632	0.742434	.
run4	9	22578622	9:22578622:A:G	A	G	N	G	A	A	6754.27	23782.9	0.134501	0.136147	0.134041	0.822173	N	ADD	113520	1.01896	0.0166257	0.986291	1.05271	1.1297	0.258604	.
run4	9	22578707	9:22578707:C:T	C	T	N	T	C	C	8094.97	29034.9	0.163539	0.163172	0.163641	0.80577	N	ADD	113520	0.997125	0.0155871	0.967123	1.02806	-0.184703	0.853462	.
run4	9	22578929	9:22578929:C:T	C	T	N	T	C	C	4213.23	15019.3	0.0847097	0.084927	0.084649	0.803014	N	ADD	113520	0.986225	0.0207569	0.946907	1.02717	-0.668272	0.50396	.
run4	9	22579009	9:22579009:T:C	T	C	N	T	C	C	5136.23	18798.7	0.105422	0.103532	0.10595	0.662738	N	ADD	113520	0.978088	0.0208414	0.93894	1.01887	-1.06307	0.287751	.
run4	9	22579020	9:22579020:C:T	C	T	N	T	C	C	9249.12	33340.7	0.187587	0.186437	0.187909	0.844796	N	ADD	113520	0.994422	0.0145952	0.966379	1.02328	-0.383216	0.70156	.
run4	9	22579027	9:22579027:C:T	C	T	N	T	C	C	4285.51	14962.7	0.0847789	0.0863841	0.0843301	0.979895	N	ADD	113520	1.01492	0.0188077	0.97819	1.05303	0.787506	0.430986	.
run4	9	22579203	9:22579203:C:T	C	T	N	T	C	C	4611.83	16175.3	0.0915571	0.0929616	0.0911644	0.979023	N	ADD	113520	1.01067	0.0181704	0.975314	1.04732	0.584345	0.558988	.
run4	9	22579237	9:22579237:T:C	T	C	N	C	T	T	6974.18	24768.7	0.139812	0.14058	0.139597	0.794633	N	ADD	113520	1.00951	0.0166274	0.977144	1.04295	0.569431	0.569064	.
run4	9	22579259	9:22579259:G:GT	G	GT	N	GT	G	G	7028.59	24985.2	0.141005	0.141677	0.140817	0.726067	N	ADD	113520	1.00713	0.0173394	0.973478	1.04195	0.409749	0.68199	.
run4	9	22579813	9:22579813:A:G	A	G	N	A	G	G	5145.89	18841.6	0.105653	0.103727	0.106192	0.662025	N	ADD	113520	0.977128	0.0208345	0.938031	1.01786	-1.11053	0.266772	.
run4	9	22579884	9:22579884:G:A	G	A	N	A	G	G	4285.51	14962.7	0.0847789	0.0863841	0.0843301	0.979895	N	ADD	113520	1.01492	0.0188077	0.97819	1.05303	0.787506	0.430986	.
run4	9	22580060	9:22580060:C:T	C	T	N	T	C	C	4285.51	14962.7	0.0847789	0.0863841	0.0843301	0.979895	N	ADD	113520	1.01492	0.0188077	0.97819	1.05303	0.787506	0.430986	.
run4	9	22580099	9:22580099:A:G	A	G	N	A	G	G	5262.09	19204	0.107761	0.106069	0.108234	0.671066	N	ADD	113520	0.983709	0.0204995	0.944968	1.02404	-0.801255	0.422984	.
run4	9	22580932	9:22580932:G:A	G	A	N	A	G	G	6317.15	22475.1	0.126816	0.127336	0.12667	0.78797	N	ADD	113520	1.00571	0.0173854	0.972022	1.04057	0.327716	0.743126	.
run4	9	22581484	9:22581484:A:G	A	G	N	G	A	A	2883	10054.1	0.0569814	0.0581134	0.0566649	0.848991	N	ADD	113520	1.05347	0.0245556	1.00397	1.10541	2.12113	0.0339111	.
run4	9	22582938	9:22582938:C:G	C	G	N	G	C	C	6758.01	23784.2	0.134523	0.136223	0.134048	0.822546	N	ADD	113520	1.01978	0.0166189	0.987097	1.05354	1.17852	0.238587	.
run4	9	22583225	9:22583225:A:G	A	G	N	G	A	A	6766.42	23818.4	0.134711	0.136392	0.134241	0.821568	N	ADD	113520	1.0196	0.0166194	0.98692	1.05336	1.16773	0.242914	.
run4	9	22583425	9:22583425:A:G	A	G	N	A	G	G	5123.09	18740.7	0.105108	0.103267	0.105623	0.661929	N	ADD	113520	0.978692	0.0208771	0.939454	1.01957	-1.03165	0.302238	.
run4	9	22583428	9:22583428:A:G	A	G	N	G	A	A	2667.31	9363.17	0.0529884	0.0537656	0.052771	0.789399	N	ADD	113520	1.00729	0.0261178	0.957026	1.0602	0.278171	0.780881	.
run4	9	22583561	9:22583561:A:G	A	G	N	G	A	A	8672.28	30696.6	0.173401	0.174809	0.173007	0.790689	N	ADD	113520	0.993639	0.0166551	0.961727	1.02661	-0.383161	0.7016	.
run4	9	22583728	9:22583728:C:T	C	T	N	T	C	C	4415.48	15378.3	0.087182	0.0890039	0.0866726	0.969568	N	ADD	113520	1.01925	0.0186427	0.982681	1.05718	1.02285	0.306378	.
run4	9	22583915	9:22583915:G:T	G	T	N	T	G	G	6734.63	23705.6	0.134074	0.135751	0.133605	0.819219	N	ADD	113520	1.01965	0.0166774	0.986861	1.05353	1.16693	0.243237	.
run4	9	22584500	9:22584500:AT:A	AT	A	N	A	AT	AT	3377.78	11852	0.0670796	0.0680868	0.066798	0.67522	N	ADD	113520	1.04178	0.0251563	0.991664	1.09444	1.62719	0.103696	.
run4	9	22584527	9:22584527:A:G	A	G	N	G	A	A	5561.52	19791.2	0.111666	0.112105	0.111544	0.94915	N	ADD	113520	0.99892	0.0168777	0.966417	1.03252	-0.0640245	0.948951	.
run4	9	22584584	9:22584584:A:G	A	G	N	G	A	A	8686.78	30744.5	0.173676	0.175101	0.173277	0.789503	N	ADD	113520	0.993934	0.0166658	0.961992	1.02694	-0.365084	0.715049	.
run4	9	22584748	9:22584748:C:T	C	T	N	T	C	C	4555.31	16049.4	0.0907535	0.0918224	0.0904546	1.00282	N	ADD	113520	1.00441	0.0180549	0.969492	1.04059	0.243893	0.807313	.
run4	9	22585008	9:22585008:G:A	G	A	N	A	G	G	4415.09	15377.6	0.0871773	0.088996	0.0866688	0.969596	N	ADD	113520	1.0192	0.0186431	0.98263	1.05713	1.02004	0.307709	.
run4	9	22585119	9:22585119:T:C	T	C	N	C	T	T	2964.88	10331.3	0.0585633	0.0597638	0.0582276	0.892314	N	ADD	113520	1.05224	0.0237204	1.00444	1.10231	2.14665	0.0318213	.
run4	9	22585167	9:22585167:T:C	T	C	N	C	T	T	2737.76	9564.47	0.0541853	0.0551856	0.0539056	0.854994	N	ADD	113520	1.05064	0.0250676	1.00027	1.10355	1.97067	0.0487613	.
run4	9	22586354	9:22586354:C:G	C	G	N	G	C	C	6287.1	22364.7	0.126197	0.12673	0.126048	0.787856	N	ADD	113520	1.00565	0.0174199	0.97189	1.04057	0.323201	0.746543	.
run4	9	22586795	9:22586795:C:T	C	T	N	T	C	C	5297.2	19077.4	0.107358	0.106777	0.10752	0.789315	N	ADD	113520	0.994654	0.0189569	0.958376	1.03231	-0.282753	0.777366	.
run4	9	22587930	9:22587930:T:C	T	C	N	C	T	T	9597.69	34501.8	0.194237	0.193463	0.194453	0.814903	N	ADD	113520	0.997668	0.0145241	0.969668	1.02648	-0.160725	0.87231	.
run4	9	22587975	9:22587975:A:G	A	G	N	G	A	A	5470.15	19223.3	0.108762	0.110263	0.108343	0.791084	N	ADD	113520	1.03425	0.0185785	0.997271	1.07261	1.81286	0.069854	.
run4	9	22588269	9:22588269:G:A	G	A	N	A	G	G	4299.56	15026	0.0851197	0.0866673	0.084687	0.980001	N	ADD	113520	1.01394	0.018776	0.977306	1.05195	0.737395	0.460882	.
run4	9	22588432	9:22588432:A:G	A	G	N	G	A	A	9603.88	34524.3	0.194363	0.193588	0.19458	0.81488	N	ADD	113520	0.997648	0.0145205	0.969655	1.02645	-0.162179	0.871165	.
run4	9	22589171	9:22589171:G:A	G	A	N	A	G	G	6863.39	24441.4	0.137882	0.138347	0.137752	0.816334	N	ADD	113520	0.983627	0.017553	0.950362	1.01806	-0.940512	0.346955	.
run4	9	22591196	9:22591196:A:C	A	C	N	C	A	A	19162.4	68535.7	0.386267	0.386261	0.386269	0.824037	N	ADD	113520	1.01233	0.0118206	0.989145	1.03606	1.03661	0.299918	.
run4	9	22591317	9:22591317:A:AT	A	AT	N	A	AT	AT	5601.58	20423.9	0.114629	0.112912	0.11511	0.601762	N	ADD	113520	0.981165	0.0210927	0.94143	1.02258	-0.901482	0.367332	.
run4	9	22592179	9:22592179:A:G	A	G	N	G	A	A	6739.08	23751.6	0.134296	0.135841	0.133865	0.822694	N	ADD	113520	1.0177	0.0166294	0.985066	1.05142	1.05512	0.291371	.
run4	9	22592295	9:22592295:A:G	A	G	N	G	A	A	10021.6	35504.7	0.200521	0.202007	0.200105	0.799274	N	ADD	113520	1.00039	0.0153424	0.97076	1.03093	0.025699	0.979497	.
run4	9	22592589	9:22592589:T:C	T	C	N	C	T	T	16069.8	57603.4	0.324494	0.323922	0.324654	0.826908	N	ADD	113520	0.997561	0.0121537	0.974079	1.02161	-0.200918	0.840763	.
run4	9	22593375	9:22593375:T:C	T	C	N	C	T	T	11928.5	43025.3	0.242044	0.240445	0.242492	0.826803	N	ADD	113520	0.990513	0.013401	0.964836	1.01687	-0.71129	0.476905	.
run4	9	22594607	9:22594607:G:T	G	T	N	T	G	G	13410.2	48133.5	0.27107	0.270313	0.271282	0.85861	N	ADD	113520	0.987329	0.012584	0.963275	1.01198	-1.01338	0.31088	.
run4	9	22594967	9:22594967:T:G	T	G	N	G	T	T	13941	50184.4	0.282441	0.281011	0.282841	0.844372	N	ADD	113520	0.986932	0.012492	0.963062	1.01139	-1.05298	0.292349	.
run4	9	22594986	9:22594986:T:C	T	C	N	T	C	C	9205.15	33421.2	0.187748	0.18555	0.188363	0.744317	N	ADD	113520	0.983368	0.0154597	0.954018	1.01362	-1.08486	0.277982	.
run4	9	22595048	9:22595048:A:G	A	G	N	A	G	G	17192.3	62291.3	0.350086	0.346549	0.351075	0.829215	N	ADD	113520	0.983956	0.0121079	0.960881	1.00759	-1.33581	0.181612	.
run4	9	22595234	9:22595234:A:G	A	G	N	G	A	A	4488.83	16414.9	0.0920708	0.0904824	0.0925149	0.924257	N	ADD	113520	0.970766	0.0187632	0.935715	1.00713	-1.58126	0.113819	.
run4	9	22595279	9:22595279:G:A	G	A	N	A	G	G	4326.04	15662.1	0.0880379	0.0872009	0.088272	0.890663	N	ADD	113520	0.98999	0.0193669	0.953116	1.02829	-0.519464	0.603437	.
run4	9	22595332	9:22595332:A:G	A	G	N	G	A	A	6819.41	23824.9	0.134973	0.13746	0.134278	0.853008	N	ADD	113520	1.04221	0.0163883	1.00926	1.07623	2.52257	0.01165	.
run4	9	22595381	9:22595381:A:T	A	T	N	T	A	A	5777.45	21059.3	0.118203	0.116457	0.118691	0.917304	N	ADD	113520	0.977284	0.0168227	0.945587	1.01004	-1.36587	0.171981	.
run4	9	22595482	9:22595482:T:C	T	C	N	C	T	T	7069.39	24687.7	0.139874	0.142499	0.13914	0.848852	N	ADD	113520	1.04387	0.0161966	1.01125	1.07753	2.65061	0.00803466	.
run4	9	22595546	9:22595546:C:T	C	T	N	T	C	C	5790.11	21106.2	0.118465	0.116712	0.118955	0.916361	N	ADD	113520	0.977206	0.0168151	0.945525	1.00995	-1.37123	0.170302	.
run4	9	22595624	9:22595624:C:CAT	C	CAT	N	CAT	C	C	4445.65	15760.1	0.0889963	0.0896121	0.0888241	0.800042	N	ADD	113520	1.01161	0.0202316	0.972281	1.05253	0.570521	0.568324	.
run4	9	22595653	9:22595653:A:T	A	T	N	T	A	A	7053.23	24612.4	0.139472	0.142174	0.138716	0.848267	N	ADD	113520	1.04488	0.0162167	1.01219	1.07862	2.70723	0.00678479	.
run4	9	22595657	9:22595657:A:T	A	T	N	T	A	A	7053.23	24612.4	0.139472	0.142174	0.138716	0.848267	N	ADD	113520	1.04488	0.0162167	1.01219	1.07862	2.70723	0.00678479	.
run4	9	22595668	9:22595668:T:C	T	C	N	C	T	T	9441.96	33895.6	0.190881	0.190324	0.191037	0.869707	N	ADD	113520	0.987429	0.0142222	0.960284	1.01534	-0.889519	0.373724	.
run4	9	22596091	9:22596091:T:G	T	G	N	T	G	G	8987.63	32457.4	0.182545	0.181166	0.182931	0.80669	N	ADD	113520	0.993888	0.014999	0.965095	1.02354	-0.408749	0.682724	.
run4	9	22596163	9:22596163:A:T	A	T	N	T	A	A	4797.2	16824.1	0.0952311	0.0966982	0.0948209	0.859184	N	ADD	113520	1.01611	0.0194921	0.978024	1.05568	0.819932	0.412255	.
run4	9	22596378	9:22596378:T:C	T	C	N	T	C	C	16689.7	60435.2	0.339698	0.336418	0.340614	0.865525	N	ADD	113520	0.985887	0.0119253	0.963111	1.0092	-1.19189	0.233303	.
run4	9	22596571	9:22596571:C:T	C	T	N	T	C	C	13614.2	48927.5	0.275465	0.274424	0.275757	0.885068	N	ADD	113520	0.98565	0.0123317	0.962113	1.00976	-1.17211	0.241154	.
run4	9	22596678	9:22596678:T:C	T	C	N	C	T	T	2696.26	9193.51	0.0523686	0.054349	0.0518148	0.892292	N	ADD	113520	1.08129	0.0247572	1.03008	1.13505	3.15691	0.00159449	.
run4	9	22596791	9:22596791:G:A	G	A	N	A	G	G	6825.43	24468.6	0.137835	0.137582	0.137906	0.885884	N	ADD	113520	0.981267	0.0163398	0.950339	1.0132	-1.15734	0.247135	.
run4	9	22596808	9:22596808:T:C	T	C	N	C	T	T	13628.9	48977.3	0.27575	0.274721	0.276037	0.88529	N	ADD	113520	0.985746	0.0123268	0.962215	1.00985	-1.1647	0.244142	.
run4	9	22596867	9:22596867:T:C	T	C	N	C	T	T	7835.22	27993.9	0.15781	0.157936	0.157774	0.917249	N	ADD	113520	0.990707	0.0150344	0.96194	1.02033	-0.620976	0.534616	.
run4	9	22596977	9:22596977:G:C	G	C	N	G	C	C	9067.69	32750.7	0.184189	0.182779	0.184584	0.805085	N	ADD	113520	0.993536	0.0149649	0.964818	1.02311	-0.433373	0.664743	.
run4	9	22597351	9:22597351:T:A	T	A	N	A	T	T	13612.7	48911.4	0.275388	0.274394	0.275666	0.886271	N	ADD	113520	0.985987	0.0123238	0.962456	1.01009	-1.14515	0.252147	.
run4	9	22597823	9:22597823:C:T	C	T	N	C	T	T	9802.99	35638.1	0.200146	0.197601	0.200857	0.806272	N	ADD	113520	0.98335	0.0145125	0.955774	1.01172	-1.15692	0.247303	.
run4	9	22597831	9:22597831:G:A	G	A	N	G	A	A	8811.3	32019.9	0.179841	0.177611	0.180465	0.798487	N	ADD	113520	0.984248	0.0151876	0.955381	1.01399	-1.04544	0.29582	.
run4	9	22598370	9:22598370:T:C	T	C	N	C	T	T	3912.73	14302.3	0.0802285	0.0788698	0.0806083	0.987698	N	ADD	113520	0.972649	0.0192637	0.93661	1.01007	-1.43961	0.149979	.
run4	9	22598496	9:22598496:GA:G	GA	G	N	GA	G	G	18885.7	67610.4	0.380973	0.380684	0.381054	0.802186	N	ADD	113520	1.00395	0.0118869	0.980831	1.02762	0.331686	0.740127	.
run4	9	22598741	9:22598741:A:G	A	G	N	A	G	G	22459.9	80764.8	0.454654	0.452729	0.455192	0.894894	N	ADD	113520	0.993586	0.0110363	0.972325	1.01531	-0.583032	0.559872	.
run4	9	22598914	9:22598914:G:A	G	A	N	G	A	A	18617.3	66749.3	0.375998	0.375273	0.376201	0.885279	N	ADD	113520	1.00185	0.011348	0.979813	1.02438	0.162861	0.870628	.
run4	9	22598917	9:22598917:A:C	A	C	N	C	A	A	3895.54	14241.4	0.0798844	0.0785234	0.080265	0.987415	N	ADD	113520	0.972595	0.0193031	0.936486	1.0101	-1.43952	0.150003	.
run4	9	22598995	9:22598995:G:T	G	T	N	G	T	T	16719.4	60069	0.338215	0.337016	0.338551	0.908621	N	ADD	113520	1.00124	0.0115928	0.978744	1.02425	0.10667	0.915051	.
run4	9	22599027	9:22599027:T:C	T	C	N	C	T	T	3955.3	14457.1	0.0810975	0.079728	0.0814804	0.996361	N	ADD	113520	0.972989	0.0190859	0.937264	1.01008	-1.43469	0.151374	.
run4	9	22599131	9:22599131:A:G	A	G	N	A	G	G	16719.4	60069	0.338215	0.337016	0.338551	0.908621	N	ADD	113520	1.00124	0.0115928	0.978744	1.02425	0.10667	0.915051	.
run4	9	22599199	9:22599199:A:G	A	G	N	G	A	A	3842.2	14003.8	0.0786027	0.0774481	0.0789256	0.981491	N	ADD	113520	0.975684	0.0194909	0.939114	1.01368	-1.26297	0.2066	.
run4	9	22599232	9:22599232:A:G	A	G	N	A	G	G	16719.4	60069	0.338215	0.337016	0.338551	0.908621	N	ADD	113520	1.00124	0.0115928	0.978744	1.02425	0.10667	0.915051	.
run4	9	22599344	9:22599344:C:A	C	A	N	C	A	A	17707.9	63408.5	0.357278	0.356942	0.357372	0.991094	N	ADD	113520	1.00323	0.0108337	0.98215	1.02476	0.297458	0.766117	.
run4	9	22599367	9:22599367:T:C	T	C	N	T	C	C	16638.4	59807	0.336705	0.335385	0.337074	0.907019	N	ADD	113520	1.00048	0.0116163	0.977964	1.02352	0.041731	0.966713	.
run4	9	22599456	9:22599456:G:A	G	A	N	G	A	A	18501.1	66206	0.373094	0.372931	0.373139	0.932393	N	ADD	113520	1.00436	0.0110662	0.982813	1.02638	0.393314	0.694087	.
run4	9	22599837	9:22599837:A:G	A	G	N	G	A	A	19780.4	70258.4	0.396577	0.398718	0.395978	0.877717	N	ADD	113520	1.00626	0.0115224	0.983789	1.02924	0.541484	0.588174	.
run4	9	22600060	9:22600060:C:CA	C	CA	N	CA	C	C	5219.96	19019.2	0.106762	0.10522	0.107193	0.95821	N	ADD	113520	0.979597	0.0171781	0.947165	1.01314	-1.2	0.230139	.
run4	9	22600076	9:22600076:C:G	C	G	N	G	C	C	5256.79	19155.1	0.107522	0.105962	0.107959	0.962409	N	ADD	113520	0.979601	0.0170897	0.947333	1.01297	-1.20597	0.22783	.
run4	9	22600088	9:22600088:T:C	T	C	N	C	T	T	5236.28	19083.9	0.107119	0.105549	0.107557	0.959699	N	ADD	113520	0.979552	0.0171432	0.947186	1.01302	-1.20516	0.22814	.
run4	9	22600091	9:22600091:TTA:T	TTA	T	N	T	TTA	TTA	4755.28	17107.1	0.0962929	0.0958532	0.0964159	0.812635	N	ADD	113520	0.994468	0.0195093	0.95716	1.03323	-0.28436	0.776135	.
run4	9	22600148	9:22600148:G:A	G	A	N	G	A	A	20212.6	72164.7	0.406877	0.40743	0.406722	0.897195	N	ADD	113520	1.0062	0.0110733	0.984602	1.02828	0.558604	0.576432	.
run4	9	22600309	9:22600309:A:T	A	T	N	T	A	A	5283.17	19252.5	0.108068	0.106494	0.108507	0.9657	N	ADD	113520	0.979593	0.0170221	0.947451	1.01283	-1.21123	0.225806	.
run4	9	22600529	9:22600529:CTTTTTTTTTT:C	CTTTTTTTTTT	C	N	C	CTTTTTTTTTT	CTTTTTTTTTT	21447.4	76803.4	0.432747	0.43232	0.432866	0.71074	N	ADD	113520	0.998335	0.0123305	0.974497	1.02276	-0.135159	0.892486	.
run4	9	22600583	9:22600583:A:G	A	G	N	G	A	A	5316.06	19403.5	0.108878	0.107157	0.109359	0.964268	N	ADD	113520	0.977814	0.0169862	0.945796	1.01092	-1.32082	0.186561	.
run4	9	22600805	9:22600805:C:G	C	G	N	G	C	C	5323.51	19396	0.108877	0.107307	0.109316	0.959083	N	ADD	113520	0.979786	0.0170234	0.947634	1.01303	-1.19961	0.230292	.
run4	9	22601139	9:22601139:T:G	T	G	N	G	T	T	3844.04	14006.4	0.0786223	0.0774852	0.0789403	0.979618	N	ADD	113520	0.975984	0.0195058	0.939376	1.01402	-1.24624	0.212677	.
run4	9	22601485	9:22601485:T:C	T	C	N	T	C	C	10105.6	36598.5	0.205709	0.203701	0.20627	0.812833	N	ADD	113520	0.990069	0.0142973	0.96271	1.01821	-0.698092	0.48512	.
run4	9	22601619	9:22601619:A:G	A	G	N	G	A	A	3899.81	14255.1	0.0799633	0.0786094	0.0803419	0.988002	N	ADD	113520	0.972744	0.0192886	0.936656	1.01022	-1.43266	0.151954	.
run4	9	22601731	9:22601731:A:G	A	G	N	G	A	A	3899.81	14255.1	0.0799633	0.0786094	0.0803419	0.988002	N	ADD	113520	0.972744	0.0192886	0.936656	1.01022	-1.43266	0.151954	.
run4	9	22601765	9:22601765:A:G	A	G	N	G	A	A	5452.76	19345.3	0.109223	0.109913	0.10903	0.789915	N	ADD	113520	1.00893	0.0188357	0.972364	1.04687	0.472098	0.636857	.
run4	9	22601898	9:22601898:A:G	A	G	N	A	G	G	13575.2	48882.6	0.275096	0.273638	0.275504	0.854145	N	ADD	113520	0.995876	0.0126627	0.971464	1.0209	-0.326365	0.744148	.
run4	9	22602496	9:22602496:G:A	G	A	N	A	G	G	4269.08	14862.7	0.0842662	0.0860528	0.0837667	0.890451	N	ADD	113520	1.03927	0.0196404	1.00002	1.08006	1.96116	0.0498606	.
run4	9	22602912	9:22602912:A:T	A	T	N	T	A	A	3895.54	14241.4	0.0798844	0.0785234	0.080265	0.987415	N	ADD	113520	0.972595	0.0193031	0.936486	1.0101	-1.43952	0.150003	.
run4	9	22603263	9:22603263:G:A	G	A	N	A	G	G	5278.91	19238.8	0.107989	0.106408	0.108431	0.9652	N	ADD	113520	0.979484	0.017032	0.947327	1.01273	-1.21706	0.223582	.
run4	9	22603607	9:22603607:A:G	A	G	N	A	G	G	20800.3	74912.1	0.421566	0.419276	0.422207	0.899337	N	ADD	113520	0.993483	0.0112529	0.971811	1.01564	-0.581058	0.561201	.
run4	9	22603818	9:22603818:C:T	C	T	N	T	C	C	20658.4	73378.5	0.414186	0.416417	0.413563	0.879682	N	ADD	113520	1.00703	0.011386	0.984804	1.02975	0.615112	0.538481	.
run4	9	22603820	9:22603820:A:T	A	T	N	A	T	T	9057.56	32710.8	0.183969	0.182575	0.184359	0.808107	N	ADD	113520	0.993753	0.0149415	0.965073	1.02328	-0.419427	0.674904	.
run4	9	22604662	9:22604662:C:CT	C	CT	N	CT	C	C	7199.1	25735	0.145059	0.145114	0.145043	0.772523	N	ADD	113520	0.998171	0.0166055	0.966207	1.03119	-0.110273	0.912193	.
run4	9	22604877	9:22604877:T:A	T	A	N	A	T	T	5622.44	19546.8	0.110858	0.113333	0.110167	0.823099	N	ADD	113520	1.05021	0.0182423	1.01332	1.08844	2.68534	0.00724562	.
run4	9	22604877	9:22604877:T:C	T	C	N	C	T	T	18328.2	65437.5	0.368947	0.369446	0.368808	0.823458	N	ADD	113520	0.990985	0.0122052	0.967561	1.01498	-0.741946	0.45812	.
run4	9	22605065	9:22605065:C:G	C	G	N	G	C	C	7022.51	24557.2	0.139093	0.141554	0.138405	0.829962	N	ADD	113520	1.04478	0.0166295	1.01127	1.07939	2.63397	0.00843934	.
run4	9	22605206	9:22605206:GCAAATTTCTCTTTAGA:G	GCAAATTTCTCTTTAGA	G	N	G	GCAAATTTCTCTTTAGA	GCAAATTTCTCTTTAGA	3321.14	11418.1	0.0649193	0.066945	0.0643529	0.85179	N	ADD	113520	1.0647	0.0227634	1.01824	1.11328	2.75419	0.00588367	.
run4	9	22605344	9:22605344:C:T	C	T	N	T	C	C	2836.47	10375.9	0.0581941	0.0571753	0.0584789	0.912494	N	ADD	113520	0.975564	0.0232492	0.932107	1.02105	-1.06412	0.287273	.
run4	9	22605446	9:22605446:CA:C	CA	C	N	C	CA	CA	16263.9	57972.2	0.326974	0.327835	0.326733	0.668103	N	ADD	113520	1.00964	0.0134989	0.983277	1.03671	0.71067	0.477289	.
run4	9	22605720	9:22605720:C:G	C	G	N	G	C	C	9249.86	32803.1	0.185223	0.186452	0.184879	0.865017	N	ADD	113520	1.01792	0.0144155	0.989567	1.0471	1.23243	0.217788	.
run4	9	22605983	9:22605983:A:G	A	G	N	G	A	A	2553.93	9106.17	0.051357	0.0514801	0.0513226	0.820566	N	ADD	113520	1.01427	0.0257359	0.964379	1.06675	0.550626	0.58189	.
run4	9	22606076	9:22606076:A:C	A	C	N	C	A	A	5452.53	19859.9	0.111489	0.109908	0.111931	0.938666	N	ADD	113520	0.979506	0.0170287	0.947354	1.01275	-1.21598	0.223993	.
run4	9	22606560	9:22606560:C:A	C	A	N	C	A	A	21290.7	76394.4	0.430255	0.429162	0.430561	0.892065	N	ADD	113520	0.996434	0.0110785	0.975031	1.01831	-0.322503	0.747072	.
run4	9	22606575	9:22606575:A:C	A	C	N	A	C	C	19515.4	70254.1	0.395391	0.393376	0.395954	0.876056	N	ADD	113520	0.993319	0.0114752	0.971228	1.01591	-0.584125	0.559136	.
run4	9	22607613	9:22607613:C:T	C	T	N	T	C	C	12706.2	45138.3	0.254777	0.256122	0.254401	0.881141	N	ADD	113520	1.01492	0.0127642	0.989841	1.04063	1.16003	0.246036	.
run4	9	22607894	9:22607894:C:T	C	T	N	T	C	C	15493.3	55604	0.313149	0.312303	0.313386	0.892607	N	ADD	113520	0.985441	0.011992	0.962549	1.00888	-1.223	0.22133	.
run4	9	22608036	9:22608036:G:A	G	A	N	G	A	A	12099.1	43370.1	0.244314	0.243884	0.244435	0.846223	N	ADD	113520	1.00077	0.013042	0.975517	1.02669	0.059356	0.952669	.
run4	9	22608275	9:22608275:A:G	A	G	N	G	A	A	6848.2	24610.3	0.138559	0.138041	0.138704	0.890253	N	ADD	113520	0.978117	0.0162743	0.94741	1.00982	-1.35958	0.173961	.
run4	9	22608382	9:22608382:AT:A	AT	A	N	AT	A	A	11741.3	42256.5	0.237834	0.236673	0.238159	0.786239	N	ADD	113520	0.993217	0.0136708	0.966958	1.02019	-0.497857	0.618585	.
run4	9	22608772	9:22608772:C:G	C	G	N	C	G	G	10436.1	37675	0.211906	0.210363	0.212337	0.823454	N	ADD	113520	0.995086	0.0140471	0.968063	1.02286	-0.350704	0.725811	.
run4	9	22608773	9:22608773:A:G	A	G	N	A	G	G	22641.9	81486.5	0.458635	0.456398	0.45926	0.89553	N	ADD	113520	0.994576	0.0112177	0.972948	1.01669	-0.484851	0.627782	.
run4	9	22608865	9:22608865:GAA:GA	GA	G	N	G	GA	GA	9369.92	33918.9	0.190666	0.188872	0.191168	0.820745	N	ADD	113520	0.986941	0.0146449	0.959015	1.01568	-0.897613	0.369392	.
run4	9	22608865	9:22608865:GAA:G	GAA	G	N	G	GAA	GAA	3629.83	12713.5	0.0719842	0.0731674	0.0716533	0.790842	N	ADD	113520	1.02837	0.0222669	0.98445	1.07424	1.25615	0.209061	.
run4	9	22609749	9:22609749:T:TA	T	TA	N	TA	T	T	22122.8	78593.1	0.443604	0.445934	0.442953	0.742498	N	ADD	113520	1.0094	0.0122063	0.985539	1.03384	0.76663	0.443301	.
run4	9	22610099	9:22610099:A:G	A	G	N	G	A	A	12412.7	44493.2	0.250643	0.250206	0.250765	0.885613	N	ADD	113520	0.999355	0.0127433	0.974704	1.02463	-0.0506081	0.959638	.
run4	9	22610366	9:22610366:C:T	C	T	N	C	T	T	11191.5	39748.6	0.224366	0.22559	0.224024	0.986683	N	ADD	113520	1.01308	0.0124105	0.988736	1.03803	1.0472	0.295007	.
run4	9	22610531	9:22610531:A:G	A	G	N	G	A	A	19723.4	70080.5	0.395542	0.397569	0.394976	0.882743	N	ADD	113520	1.00519	0.0114897	0.982808	1.02808	0.45064	0.652249	.
run4	9	22610694	9:22610694:G:C	G	C	N	C	G	G	11355.1	39956	0.226	0.228887	0.225193	0.864204	N	ADD	113520	1.03296	0.0133482	1.00629	1.06034	2.42961	0.0151153	.
run4	9	22611155	9:22611155:A:G	A	G	N	G	A	A	15596	55677.1	0.313923	0.314372	0.313797	0.912725	N	ADD	113520	0.98984	0.0122266	0.966402	1.01385	-0.835241	0.403582	.
run4	9	22611166	9:22611166:C:A	C	A	N	A	C	C	13597.5	48303.1	0.272642	0.274088	0.272238	0.888742	N	ADD	113520	1.01677	0.0124263	0.992304	1.04184	1.33826	0.180811	.
run4	9	22611198	9:22611198:A:T	A	T	N	T	A	A	13599.7	48314.5	0.272702	0.274132	0.272302	0.888682	N	ADD	113520	1.01672	0.0124269	0.992259	1.04179	1.33464	0.181995	.
run4	9	22611660	9:22611660:G:T	G	T	N	T	G	G	14119.3	50351	0.28396	0.284607	0.28378	0.892032	N	ADD	113520	1.01118	0.0122813	0.987129	1.03581	0.905146	0.365388	.
run4	9	22612274	9:22612274:C:CA	C	CA	N	C	CA	CA	21744.8	77641.1	0.437747	0.438316	0.437587	0.705162	N	ADD	113520	1.00798	0.0124167	0.983741	1.03281	0.63975	0.522335	.
run4	9	22612573	9:22612573:C:T	C	T	N	T	C	C	9657.15	34545.6	0.194692	0.194661	0.1947	0.845731	N	ADD	113520	1.00081	0.0141206	0.973494	1.0289	0.0575392	0.954116	.
run4	9	22612584	9:22612584:G:T	G	T	N	T	G	G	9672.14	34593.1	0.194967	0.194964	0.194967	0.847153	N	ADD	113520	1.00109	0.0141008	0.973806	1.02915	0.0776115	0.938137	.
run4	9	22612889	9:22612889:A:G	A	G	N	G	A	A	15598.9	55711.9	0.314089	0.314431	0.313994	0.914062	N	ADD	113520	0.989087	0.0122119	0.965695	1.01305	-0.898516	0.36891	.
run4	9	22613236	9:22613236:T:C	T	C	N	C	T	T	15637.3	55843.3	0.314837	0.315204	0.314734	0.915716	N	ADD	113520	0.989297	0.012197	0.965928	1.01323	-0.882244	0.377645	.
run4	9	22613541	9:22613541:C:A	C	A	N	A	C	C	13651.8	49386.9	0.277655	0.275183	0.278346	0.864878	N	ADD	113520	0.982952	0.0124306	0.959293	1.00719	-1.38329	0.166577	.
run4	9	22613796	9:22613796:A:C	A	C	N	C	A	A	14714.8	52229.5	0.294857	0.296609	0.294367	0.918148	N	ADD	113520	0.998728	0.0125561	0.97445	1.02361	-0.10136	0.919265	.
run4	9	22613861	9:22613861:GTTTA:G	GTTTA	G	N	G	GTTTA	GTTTA	10453.5	37515.6	0.21128	0.210713	0.211439	0.807754	N	ADD	113520	0.995323	0.01403	0.968326	1.02307	-0.334158	0.73826	.
run4	9	22613902	9:22613902:AT:ATT	A	AT	N	AT	A	A	20531	73224.9	0.412948	0.413847	0.412697	0.846134	N	ADD	113520	0.997833	0.0116098	0.975384	1.0208	-0.186842	0.851785	.
run4	9	22613902	9:22613902:AT:A	AT	A	N	A	AT	AT	4782.78	16993.4	0.0959132	0.0964076	0.095775	0.744596	N	ADD	113520	1.01621	0.020357	0.976458	1.05757	0.789681	0.429714	.
run4	9	22613938	9:22613938:A:T	A	T	N	T	A	A	10627.1	37353	0.211329	0.214213	0.210523	0.873279	N	ADD	113520	1.03204	0.0135843	1.00493	1.05989	2.32181	0.0202432	.
run4	9	22614065	9:22614065:A:G	A	G	N	A	G	G	20422.4	72745.9	0.410361	0.411658	0.409998	0.862431	N	ADD	113520	1.02005	0.0115866	0.997143	1.04348	1.71304	0.0867047	.
run4	9	22614090	9:22614090:G:A	G	A	N	A	G	G	16124.2	58156.4	0.32717	0.32502	0.327771	0.906744	N	ADD	113520	0.976164	0.0117763	0.953891	0.998957	-2.04854	0.0405075	.
run4	9	22614766	9:22614766:T:A	T	A	N	T	A	A	7730.69	28229.8	0.158388	0.155829	0.159104	0.794333	N	ADD	113520	0.976966	0.0160109	0.946784	1.00811	-1.45548	0.145535	.
run4	9	22614985	9:22614985:A:G	A	G	N	G	A	A	13960.6	48957.6	0.277124	0.281407	0.275926	0.870957	N	ADD	113520	1.03269	0.0122879	1.00811	1.05786	2.61748	0.00885804	.
run4	9	22615417	9:22615417:C:T	C	T	N	T	C	C	11583.4	41300.1	0.232926	0.233489	0.232768	0.921298	N	ADD	113520	0.994167	0.0129622	0.969228	1.01975	-0.451332	0.65175	.
run4	9	22615604	9:22615604:T:C	T	C	N	C	T	T	3038.74	10575.9	0.0599659	0.0612525	0.0596062	0.907298	N	ADD	113520	1.01867	0.0237718	0.972296	1.06725	0.778106	0.436506	.
run4	9	22615799	9:22615799:A:T	A	T	N	T	A	A	12801.2	45716.6	0.257742	0.258036	0.25766	0.918007	N	ADD	113520	0.994002	0.0124499	0.970041	1.01856	-0.483203	0.628952	.
run4	9	22616426	9:22616426:A:G	A	G	N	G	A	A	8006.53	28602.3	0.161244	0.161389	0.161203	0.853138	N	ADD	113520	0.998631	0.0151246	0.969462	1.02868	-0.0905964	0.927813	.
run4	9	22616453	9:22616453:T:C	T	C	N	C	T	T	12805.4	45727.4	0.257809	0.258122	0.257721	0.917933	N	ADD	113520	0.994139	0.0124491	0.970176	1.01869	-0.47215	0.63682	.
run4	9	22616769	9:22616769:G:T	G	T	N	T	G	G	13352.9	48422.3	0.272089	0.269158	0.272909	0.859802	N	ADD	113520	0.977734	0.0125306	0.954014	1.00204	-1.79702	0.0723321	.
run4	9	22617009	9:22617009:G:A	G	A	N	G	A	A	24238.4	86758.8	0.488888	0.488578	0.488975	0.914754	N	ADD	113520	0.996162	0.0108399	0.975221	1.01755	-0.354755	0.722773	.
run4	9	22617269	9:22617269:G:T	G	T	N	T	G	G	11634	41539.8	0.234204	0.234509	0.234119	0.947236	N	ADD	113520	0.992297	0.0127592	0.96779	1.01742	-0.606081	0.544461	.
run4	9	22618477	9:22618477:G:A	G	A	N	G	A	A	9652.28	34790	0.195746	0.194563	0.196077	0.84881	N	ADD	113520	0.99184	0.0141188	0.964769	1.01967	-0.580351	0.561678	.
run4	9	22619467	9:22619467:T:C	T	C	N	C	T	T	22628.5	80144.5	0.452665	0.456129	0.451696	0.890703	N	ADD	113520	1.01671	0.0109625	0.995098	1.03879	1.51169	0.130613	.
run4	9	22619647	9:22619647:G:A	G	A	N	G	A	A	11070.8	39726.1	0.223736	0.223156	0.223898	0.872721	N	ADD	113520	1.00069	0.0132348	0.975063	1.02698	0.0518951	0.958612	.
run4	9	22619664	9:22619664:C:T	C	T	N	C	T	T	11129.1	39892.9	0.224727	0.224332	0.224837	0.872759	N	ADD	113520	1.00227	0.0132105	0.976655	1.02856	0.171888	0.863526	.
run4	9	22619733	9:22619733:A:G	A	G	N	G	A	A	7219.77	25972.3	0.146195	0.145531	0.146381	0.934227	N	ADD	113520	0.996167	0.0152051	0.966918	1.0263	-0.25257	0.800601	.
run4	9	22620030	9:22620030:T:C	T	C	N	T	C	C	7951.18	28955	0.162554	0.160274	0.163191	0.83393	N	ADD	113520	0.982593	0.0154539	0.953277	1.01281	-1.1363	0.255833	.
run4	9	22620409	9:22620409:T:C	T	C	N	C	T	T	10720.6	37741.4	0.213452	0.216098	0.212712	0.882311	N	ADD	113520	1.02927	0.0134758	1.00244	1.05682	2.14069	0.0322993	.
run4	9	22620422	9:22620422:G:A	G	A	N	A	G	G	4821.4	16958.2	0.0959284	0.097186	0.0955768	0.954726	N	ADD	113520	0.993922	0.0192588	0.957104	1.03216	-0.316548	0.751587	.
run4	9	22620445	9:22620445:C:CTGGT	C	CTGGT	N	CTGGT	C	C	3114.12	10854.5	0.061525	0.062772	0.0611763	0.897975	N	ADD	113520	1.01708	0.0235686	0.971171	1.06517	0.718774	0.47228	.
run4	9	22620750	9:22620750:A:C	A	C	N	A	C	C	7941.83	28920.8	0.162362	0.160085	0.162998	0.833463	N	ADD	113520	0.98256	0.0154655	0.953224	1.0128	-1.13761	0.255284	.
run4	9	22623387	9:22623387:T:C	T	C	N	C	T	T	7188.63	25860.6	0.145566	0.144903	0.145751	0.937906	N	ADD	113520	0.996204	0.0152015	0.96696	1.02633	-0.250209	0.802426	.
run4	9	22624224	9:22624224:T:A	T	A	N	A	T	T	24929.8	88353.5	0.498957	0.502516	0.497962	0.88543	N	ADD	113520	1.01671	0.0109849	0.995051	1.03883	1.5083	0.131478	.
run4	9	22624720	9:22624720:T:C	T	C	N	C	T	T	2948.88	10264.3	0.0581976	0.0594413	0.0578498	0.942712	N	ADD	113520	1.01757	0.0236551	0.97147	1.06586	0.736358	0.461513	.
run4	9	22625034	9:22625034:T:C	T	C	N	C	T	T	16738.6	58746.7	0.332476	0.337404	0.331098	0.893077	N	ADD	113520	1.0251	0.0117475	1.00176	1.04897	2.11	0.0348585	.
run4	9	22625247	9:22625247:A:G	A	G	N	G	A	A	16764.1	59014.6	0.333768	0.337918	0.332608	0.890963	N	ADD	113520	1.02172	0.0116032	0.998744	1.04522	1.85167	0.0640737	.
run4	9	22625342	9:22625342:G:A	G	A	N	G	A	A	18143.6	65276.4	0.367425	0.365725	0.3679	0.919812	N	ADD	113520	0.996025	0.0111888	0.97442	1.01811	-0.356	0.721841	.
run4	9	22625353	9:22625353:A:C	A	C	N	C	A	A	4371.25	15264.7	0.0864866	0.0881122	0.086032	0.869778	N	ADD	113520	1.04979	0.0198209	1.00979	1.09138	2.4516	0.0142224	.
run4	9	22625577	9:22625577:G:A	G	A	N	G	A	A	19370.7	69746.7	0.392518	0.390459	0.393094	0.918555	N	ADD	113520	0.995065	0.0110676	0.973712	1.01689	-0.44702	0.65486	.
run4	9	22626317	9:22626317:G:A	G	A	N	A	G	G	10123.2	36230.9	0.204167	0.204055	0.204198	0.865057	N	ADD	113520	0.999232	0.0137182	0.972724	1.02646	-0.0559774	0.95536	.
run4	9	22626571	9:22626571:G:C	G	C	N	C	G	G	10694.1	38277.7	0.215697	0.215564	0.215734	0.867329	N	ADD	113520	0.997552	0.013425	0.971646	1.02415	-0.18259	0.855119	.
run4	9	22626930	9:22626930:C:T	C	T	N	T	C	C	6848.74	24702.1	0.138966	0.138052	0.139222	0.959152	N	ADD	113520	0.993254	0.0153264	0.963861	1.02354	-0.441639	0.65875	.
run4	9	22627492	9:22627492:T:G	T	G	N	T	G	G	8056.13	29296	0.164518	0.162389	0.165113	0.773691	N	ADD	113520	0.983086	0.0159595	0.952811	1.01432	-1.06885	0.285138	.
run4	9	22627602	9:22627602:C:T	C	T	N	T	C	C	3821.29	14201.7	0.0793824	0.0770267	0.080041	0.938149	N	ADD	113520	0.956171	0.0199895	0.919434	0.994376	-2.2421	0.0249549	.
run4	9	22627742	9:22627742:G:A	G	A	N	A	G	G	20126	71555.8	0.403814	0.405685	0.40329	0.899424	N	ADD	113520	1.00354	0.0111508	0.981848	1.02572	0.317115	0.751156	.
run4	9	22627887	9:22627887:T:TA	T	TA	N	TA	T	T	13786.6	48549	0.274558	0.277899	0.273623	0.792098	N	ADD	113520	1.01959	0.013052	0.993842	1.04601	1.48671	0.13709	.
run4	9	22628151	9:22628151:T:C	T	C	N	C	T	T	6898.18	24879.6	0.139965	0.139048	0.140222	0.972046	N	ADD	113520	0.993498	0.0151756	0.964383	1.02349	-0.429849	0.667305	.
run4	9	22628385	9:22628385:G:A	G	A	N	G	A	A	18138.6	65364.5	0.36779	0.365623	0.368396	0.931733	N	ADD	113520	0.995066	0.011171	0.973516	1.01709	-0.442817	0.657898	.
run4	9	22628606	9:22628606:G:A	G	A	N	A	G	G	9034.43	32504.1	0.182957	0.182109	0.183194	0.887322	N	ADD	113520	0.987258	0.0142152	0.960132	1.01515	-0.902102	0.367003	.
run4	9	22628656	9:22628656:C:G	C	G	N	C	G	G	16848.9	60939.6	0.34262	0.339627	0.343457	0.927234	N	ADD	113520	0.990581	0.0114774	0.968547	1.01312	-0.824528	0.40964	.
run4	9	22628869	9:22628869:C:T	C	T	N	C	T	T	7903.09	28785.3	0.161594	0.159304	0.162235	0.848852	N	ADD	113520	0.982833	0.0153521	0.953701	1.01286	-1.12793	0.259349	.
run4	9	22628882	9:22628882:C:T	C	T	N	T	C	C	4478.18	15683	0.0887999	0.0902677	0.0883895	0.964742	N	ADD	113520	0.999806	0.0196302	0.962069	1.03902	-0.00990539	0.992097	.
run4	9	22628931	9:22628931:A:G	A	G	N	G	A	A	2920.82	10173.9	0.0576757	0.0588756	0.0573402	0.948432	N	ADD	113520	1.01618	0.0236834	0.970092	1.06447	0.677859	0.497861	.
run4	9	22629128	9:22629128:T:C	T	C	N	C	T	T	15491.9	55990.3	0.314844	0.312274	0.315562	0.978918	N	ADD	113520	0.993088	0.0113928	0.971159	1.01551	-0.608778	0.542672	.
run4	9	22629229	9:22629229:T:C	T	C	N	C	T	T	15706.1	56757.1	0.319165	0.316592	0.319884	0.999632	N	ADD	113520	0.993453	0.0112327	0.97182	1.01557	-0.584798	0.558684	.
run4	9	22630010	9:22630010:C:G	C	G	N	G	C	C	4793.19	16869.1	0.0954119	0.0966173	0.0950748	0.966795	N	ADD	113520	0.992979	0.0191689	0.956364	1.03099	-0.367578	0.713188	.
run4	9	22630352	9:22630352:T:A	T	A	N	A	T	T	17517.7	63321.1	0.356055	0.353108	0.356879	0.96822	N	ADD	113520	0.992731	0.0111632	0.971246	1.01469	-0.653554	0.513399	.
run4	9	22630575	9:22630575:G:A	G	A	N	A	G	G	15448.3	55843	0.314003	0.311395	0.314732	0.979844	N	ADD	113520	0.992872	0.0113947	0.970944	1.0153	-0.627789	0.530142	.
run4	9	22630631	9:22630631:T:C	T	C	N	C	T	T	16429.2	58241.1	0.328886	0.331168	0.328248	0.899037	N	ADD	113520	1.00525	0.0116074	0.982637	1.02838	0.450998	0.651991	.
run4	9	22630688	9:22630688:A:C	A	C	N	C	A	A	15469.4	55928.4	0.314473	0.311821	0.315214	0.978519	N	ADD	113520	0.99258	0.011399	0.97065	1.01501	-0.653345	0.513534	.
run4	9	22630732	9:22630732:A:T	A	T	N	T	A	A	17292.7	62624.2	0.351995	0.348573	0.352952	0.969437	N	ADD	113520	0.989994	0.0111881	0.968521	1.01194	-0.898856	0.368729	.
run4	9	22630877	9:22630877:A:G	A	G	N	G	A	A	15463.3	55891.1	0.314281	0.311698	0.315004	0.979381	N	ADD	113520	0.993006	0.0113948	0.971075	1.01543	-0.615915	0.537951	.
run4	9	22630892	9:22630892:A:G	A	G	N	G	A	A	15459.5	55866.5	0.314156	0.31162	0.314865	0.979902	N	ADD	113520	0.993301	0.0113925	0.971368	1.01573	-0.589989	0.555198	.
run4	9	22631219	9:22631219:T:C	T	C	N	C	T	T	4304.91	15016.4	0.0851008	0.0867751	0.0846327	0.880471	N	ADD	113520	1.04988	0.0198259	1.00987	1.09148	2.45528	0.0140774	.
run4	9	22631450	9:22631450:G:A	G	A	N	A	G	G	16073.3	58216.2	0.327209	0.323993	0.328108	0.974156	N	ADD	113520	0.989933	0.0113238	0.968204	1.01215	-0.893552	0.371562	.
run4	9	22631470	9:22631470:A:G	A	G	N	G	A	A	13062.1	46301.9	0.261469	0.263296	0.260959	0.894862	N	ADD	113520	0.997835	0.0126377	0.973423	1.02286	-0.171459	0.863863	.
run4	9	22632215	9:22632215:C:A	C	A	N	A	C	C	16047.1	58118.8	0.326665	0.323466	0.327559	0.973136	N	ADD	113520	0.989992	0.0113361	0.968239	1.01223	-0.887252	0.374943	.
run4	9	22632253	9:22632253:G:A	G	A	N	A	G	G	3341.28	11984.4	0.0675022	0.067351	0.0675444	0.884696	N	ADD	113520	0.997812	0.0218631	0.955958	1.0415	-0.100187	0.920196	.
run4	9	22632350	9:22632350:CA:C	CA	C	N	C	CA	CA	17018.1	61617.2	0.34635	0.343038	0.347276	0.937466	N	ADD	113520	0.989749	0.0113969	0.967886	1.01211	-0.904069	0.365959	.
run4	9	22632546	9:22632546:T:C	T	C	N	C	T	T	17290	62613	0.351934	0.348518	0.352889	0.967302	N	ADD	113520	0.989973	0.011204	0.968471	1.01195	-0.899457	0.368409	.
run4	9	22632854	9:22632854:A:T	A	T	N	T	A	A	16989.9	61483.9	0.345639	0.342469	0.346525	0.964181	N	ADD	113520	0.99085	0.0112572	0.969228	1.01295	-0.816557	0.414182	.
run4	9	22633348	9:22633348:G:T	G	T	N	T	G	G	10049.4	36421.1	0.20468	0.202568	0.20527	0.94737	N	ADD	113520	0.993892	0.0133354	0.968251	1.02021	-0.459429	0.645926	.
run4	9	22633390	9:22633390:T:A	T	A	N	A	T	T	7181.92	25838	0.145437	0.144768	0.145624	0.945869	N	ADD	113520	0.996228	0.0151437	0.967094	1.02624	-0.249527	0.802953	.
run4	9	22633460	9:22633460:G:C	G	C	N	C	G	G	10132.9	36751.6	0.206503	0.204251	0.207133	0.962027	N	ADD	113520	0.992563	0.0131903	0.967232	1.01856	-0.565906	0.571458	.
run4	9	22633564	9:22633564:T:A	T	A	N	A	T	T	6873.51	25082.5	0.14075	0.138551	0.141365	0.954218	N	ADD	113520	0.983618	0.0153144	0.954533	1.01359	-1.07855	0.280789	.
run4	9	22633570	9:22633570:T:C	T	C	N	C	T	T	2987.72	10717.5	0.060365	0.0602242	0.0604043	0.88922	N	ADD	113520	0.99645	0.0229627	0.952598	1.04232	-0.154878	0.876918	.
run4	9	22633841	9:22633841:T:A	T	A	N	A	T	T	7217.34	25963	0.146143	0.145482	0.146328	0.94606	N	ADD	113520	0.996391	0.0151103	0.967315	1.02634	-0.239244	0.810916	.
run4	9	22633924	9:22633924:G:A	G	A	N	A	G	G	7828.73	28423	0.159671	0.157805	0.160193	0.962089	N	ADD	113520	0.990251	0.0144807	0.962541	1.01876	-0.676577	0.498674	.
run4	9	22634275	9:22634275:G:A	G	A	N	A	G	G	4838.68	17053	0.096422	0.0975344	0.096111	0.965453	N	ADD	113520	0.99142	0.0190933	0.955004	1.02922	-0.451336	0.651747	.
run4	9	22634759	9:22634759:T:TA	T	TA	N	TA	T	T	7934.47	28705.3	0.16138	0.159937	0.161784	0.927971	N	ADD	113520	0.998809	0.0147826	0.970286	1.02817	-0.0806007	0.935759	.
run4	9	22634893	9:22634893:G:A	G	A	N	G	A	A	5079.3	17943.8	0.101406	0.102385	0.101132	0.756828	N	ADD	113520	1.01068	0.0198258	0.972164	1.05073	0.536051	0.591923	.
run4	9	22634915	9:22634915:G:A	G	A	N	A	G	G	8702.47	31632.3	0.177655	0.175418	0.17828	0.941219	N	ADD	113520	0.992199	0.0141702	0.965022	1.02014	-0.552688	0.580477	.
run4	9	22634973	9:22634973:G:T	G	T	N	T	G	G	8706.24	31646.2	0.177733	0.175494	0.178359	0.940757	N	ADD	113520	0.992175	0.0141715	0.964996	1.02012	-0.554322	0.579359	.
run4	9	22635220	9:22635220:C:A	C	A	N	A	C	C	8406.99	30526.4	0.171483	0.169462	0.172048	0.94461	N	ADD	113520	0.993392	0.0143177	0.965903	1.02166	-0.46303	0.643343	.
run4	9	22635451	9:22635451:T:C	T	C	N	C	T	T	8703.73	31638.5	0.177688	0.175443	0.178315	0.941028	N	ADD	113520	0.992123	0.0141705	0.964947	1.02006	-0.558102	0.576775	.
run4	9	22635499	9:22635499:T:C	T	C	N	C	T	T	8703.73	31638.5	0.177688	0.175443	0.178315	0.941028	N	ADD	113520	0.992123	0.0141705	0.964947	1.02006	-0.558102	0.576775	.
run4	9	22635505	9:22635505:G:GA	G	GA	N	G	GA	GA	2648.79	9392.84	0.0530375	0.0533923	0.0529383	0.429012	N	ADD	113520	1.00964	0.0354862	0.941801	1.08236	0.270241	0.786975	.
run4	9	22635536	9:22635536:T:C	T	C	N	C	T	T	8703.73	31638.5	0.177688	0.175443	0.178315	0.941028	N	ADD	113520	0.992123	0.0141705	0.964947	1.02006	-0.558102	0.576775	.
run4	9	22635713	9:22635713:T:A	T	A	N	A	T	T	8924.85	32321.2	0.181668	0.1799	0.182163	0.941069	N	ADD	113520	0.99657	0.0140243	0.969551	1.02434	-0.244967	0.806482	.
run4	9	22635723	9:22635723:G:A	G	A	N	G	A	A	5665.29	20069.1	0.113347	0.114197	0.11311	0.778559	N	ADD	113520	1.00427	0.0188328	0.96788	1.04204	0.226446	0.820854	.
run4	9	22636226	9:22636226:G:C	G	C	N	C	G	G	8713.67	31661.5	0.177833	0.175643	0.178445	0.945267	N	ADD	113520	0.992444	0.0141284	0.965339	1.02031	-0.536815	0.591395	.
run4	9	22636243	9:22636243:C:A	C	A	N	A	C	C	8717.4	31672.7	0.177898	0.175719	0.178508	0.94486	N	ADD	113520	0.992521	0.0141287	0.965414	1.02039	-0.531305	0.595207	.
run4	9	22636256	9:22636256:T:A	T	A	N	A	T	T	8713.67	31661.5	0.177833	0.175643	0.178445	0.945267	N	ADD	113520	0.992444	0.0141284	0.965339	1.02031	-0.536815	0.591395	.
run4	9	22636349	9:22636349:C:T	C	T	N	T	C	C	10284.5	36734.6	0.207096	0.207307	0.207037	0.875832	N	ADD	113520	1.00227	0.0135555	0.975996	1.02926	0.1676	0.866898	.
run4	9	22636541	9:22636541:T:C	T	C	N	C	T	T	8722.66	31704.3	0.178061	0.175825	0.178686	0.945341	N	ADD	113520	0.99205	0.0141235	0.964965	1.0199	-0.565126	0.571988	.
run4	9	22636840	9:22636840:C:CAG	C	CAG	N	CAG	C	C	4944.09	17390	0.0983707	0.0996591	0.0980104	0.955894	N	ADD	113520	0.994961	0.0189584	0.958669	1.03263	-0.266464	0.789882	.
run4	9	22637586	9:22637586:A:G	A	G	N	A	G	G	5050.55	17899.1	0.101082	0.101805	0.10088	0.774438	N	ADD	113520	1.00607	0.0196273	0.968103	1.04553	0.308327	0.757833	.
run4	9	22637647	9:22637647:C:G	C	G	N	C	G	G	16079.6	57763.5	0.325243	0.324121	0.325557	0.907969	N	ADD	113520	0.999359	0.0115391	0.977011	1.02222	-0.0555819	0.955675	.
run4	9	22638061	9:22638061:T:A	T	A	N	A	T	T	8939.17	32163.8	0.181038	0.180189	0.181276	0.921018	N	ADD	113520	0.998016	0.0141093	0.970796	1.026	-0.140733	0.888081	.
run4	9	22638119	9:22638119:C:T	C	T	N	T	C	C	8944.96	32191.4	0.181186	0.180306	0.181432	0.920679	N	ADD	113520	0.997648	0.0141084	0.970439	1.02562	-0.16687	0.867472	.
run4	9	22638129	9:22638129:A:G	A	G	N	G	A	A	8967.03	32483.5	0.182569	0.18075	0.183078	0.94536	N	ADD	113520	0.995875	0.0139635	0.96899	1.02351	-0.296003	0.767228	.
run4	9	22638207	9:22638207:G:A	G	A	N	A	G	G	10330.1	36886.9	0.207968	0.208226	0.207896	0.874978	N	ADD	113520	1.00269	0.0135399	0.976428	1.02965	0.198174	0.842909	.
run4	9	22638214	9:22638214:C:T	C	T	N	T	C	C	6861.24	24748.8	0.139227	0.138304	0.139485	0.961945	N	ADD	113520	0.993413	0.01529	0.964084	1.02363	-0.432221	0.66558	.
run4	9	22638310	9:22638310:A:G	A	G	N	G	A	A	7501.48	27283.5	0.153211	0.151209	0.153771	0.946004	N	ADD	113520	0.991567	0.0149152	0.963	1.02098	-0.567763	0.570196	.
run4	9	22638319	9:22638319:TC:T	TC	T	N	T	TC	TC	15605.7	55463.9	0.313027	0.314568	0.312596	0.887659	N	ADD	113520	1.00092	0.0118607	0.977921	1.02446	0.0775932	0.938152	.
run4	9	22638664	9:22638664:G:A	G	A	N	G	A	A	14593.6	52443.7	0.295267	0.294167	0.295574	0.91525	N	ADD	113520	0.997964	0.0118157	0.975118	1.02135	-0.172475	0.863064	.
run4	9	22638843	9:22638843:G:A	G	A	N	G	A	A	5677.76	20161.8	0.11381	0.114448	0.113632	0.791407	N	ADD	113520	1.00159	0.0186386	0.965665	1.03886	0.0854451	0.931908	.
run4	9	22638891	9:22638891:G:C	G	C	N	C	G	G	10348	36921.3	0.208198	0.208588	0.208089	0.877972	N	ADD	113520	1.00366	0.0135108	0.977429	1.03059	0.270259	0.786961	.
run4	9	22638967	9:22638967:T:C	T	C	N	T	C	C	23612.2	84930.3	0.478076	0.475956	0.478669	0.915265	N	ADD	113520	0.996397	0.0108105	0.975507	1.01773	-0.333934	0.73843	.
run4	9	22638990	9:22638990:A:G	A	G	N	G	A	A	18535.1	65691.1	0.370975	0.373615	0.370237	0.91694	N	ADD	113520	1.01859	0.0111901	0.996491	1.04117	1.6458	0.0998045	.
run4	9	22639090	9:22639090:C:T	C	T	N	C	T	T	14597.6	52461.6	0.295363	0.294248	0.295675	0.914931	N	ADD	113520	0.997846	0.0118168	0.975001	1.02123	-0.182465	0.855218	.
run4	9	22639156	9:22639156:G:A	G	A	N	G	A	A	7092.14	25163.7	0.142071	0.142958	0.141823	0.826454	N	ADD	113520	1.00612	0.0163927	0.974306	1.03897	0.372049	0.709856	.
run4	9	22639182	9:22639182:G:A	G	A	N	G	A	A	5677.92	20165.9	0.11383	0.114451	0.113656	0.791458	N	ADD	113520	1.00129	0.0186377	0.965372	1.03854	0.0690983	0.944911	.
run4	9	22639215	9:22639215:C:G	C	G	N	C	G	G	23593.3	84843.5	0.477611	0.475576	0.47818	0.917972	N	ADD	113520	0.996837	0.010795	0.975968	1.01815	-0.293481	0.769154	.
run4	9	22639378	9:22639378:A:G	A	G	N	G	A	A	6796.31	24626.7	0.138403	0.136995	0.138797	0.934604	N	ADD	113520	0.996302	0.0156117	0.966278	1.02726	-0.237343	0.812391	.
run4	9	22639410	9:22639410:G:T	G	T	N	T	G	G	24815.3	87997.3	0.496884	0.500207	0.495955	0.920311	N	ADD	113520	1.01017	0.0107897	0.989036	1.03176	0.938176	0.348154	.
run4	9	22639438	9:22639438:T:C	T	C	N	C	T	T	10172.3	37092.8	0.208179	0.205044	0.209056	0.950468	N	ADD	113520	0.985392	0.0133537	0.959936	1.01152	-1.10203	0.27045	.
run4	9	22639567	9:22639567:C:T	C	T	N	T	C	C	8936.97	32156.2	0.180995	0.180144	0.181233	0.920593	N	ADD	113520	0.998014	0.0141142	0.970784	1.02601	-0.140851	0.887987	.
run4	9	22640932	9:22640932:G:A	G	A	N	A	G	G	7482.64	27219.1	0.152844	0.150829	0.153408	0.944665	N	ADD	113520	0.991429	0.0149399	0.962819	1.02089	-0.576188	0.564488	.
run4	9	22641097	9:22641097:T:A	T	A	N	A	T	T	7211.61	25946.5	0.146045	0.145366	0.146235	0.940264	N	ADD	113520	0.996563	0.0151616	0.967385	1.02662	-0.227082	0.82036	.
run4	9	22641126	9:22641126:G:A	G	A	N	G	A	A	5596.11	19840.4	0.112035	0.112802	0.111821	0.795612	N	ADD	113520	1.00303	0.0187115	0.966915	1.0405	0.16186	0.871416	.
run4	9	22641505	9:22641505:C:A	C	A	N	A	C	C	7180.54	26076	0.146479	0.14474	0.146965	0.950599	N	ADD	113520	0.993537	0.0151301	0.964507	1.02344	-0.428551	0.66825	.
run4	9	22641633	9:22641633:A:G	A	G	N	A	G	G	15728.6	57067.2	0.32063	0.317044	0.321632	1.00006	N	ADD	113520	0.98253	0.0110657	0.96145	1.00407	-1.59272	0.111222	.
run4	9	22642186	9:22642186:A:C	A	C	N	A	C	C	16907.3	61154.6	0.343824	0.340804	0.344669	0.942216	N	ADD	113520	0.985148	0.0111892	0.963778	1.00699	-1.33735	0.181108	.
run4	9	22642422	9:22642422:G:C	G	C	N	G	C	C	16943.3	61298.6	0.344617	0.34153	0.345481	0.941325	N	ADD	113520	0.984843	0.0111889	0.963481	1.00668	-1.365	0.172252	.
run4	9	22642758	9:22642758:A:T	A	T	N	T	A	A	4645.77	17028	0.0954622	0.0936458	0.0959701	0.926543	N	ADD	113520	0.980919	0.0183913	0.94619	1.01692	-1.04754	0.294851	.
run4	9	22642991	9:22642991:T:C	T	C	N	C	T	T	2674.16	9820.19	0.0550315	0.0539037	0.0553468	0.949428	N	ADD	113520	0.975628	0.0235969	0.931534	1.02181	-1.04565	0.295725	.
run4	9	22643391	9:22643391:G:T	G	T	N	T	G	G	6533.06	23631.2	0.132859	0.131688	0.133186	0.950552	N	ADD	113520	0.998295	0.0157213	0.968003	1.02953	-0.108551	0.913558	.
run4	9	22643571	9:22643571:A:C	A	C	N	A	C	C	5017.79	17757.6	0.100315	0.101145	0.100083	0.774413	N	ADD	113520	1.00784	0.0196876	0.969695	1.04749	0.396846	0.691481	.
run4	9	22644110	9:22644110:A:G	A	G	N	G	A	A	4897.14	17262	0.0976004	0.0987127	0.0972893	1.00636	N	ADD	113520	0.991295	0.0185684	0.955867	1.02804	-0.470845	0.637751	.
run4	9	22644274	9:22644274:T:A	T	A	N	A	T	T	4836.1	17044.8	0.0963746	0.0974824	0.0960649	0.995608	N	ADD	113520	0.991351	0.018776	0.955532	1.02851	-0.462656	0.643611	.
run4	9	22644309	9:22644309:C:G	C	G	N	G	C	C	6615.6	23909	0.134446	0.133352	0.134752	0.947812	N	ADD	113520	0.998388	0.0156612	0.968208	1.02951	-0.102998	0.917965	.
run4	9	22644651	9:22644651:C:G	C	G	N	C	G	G	5606.75	19894.5	0.11232	0.113017	0.112126	0.793644	N	ADD	113520	1.00212	0.0187166	0.966022	1.03956	0.112989	0.910039	.
run4	9	22644711	9:22644711:CTT:C	CTT	C	N	C	CTT	CTT	6614.18	23931.4	0.134538	0.133324	0.134878	0.934116	N	ADD	113520	0.996886	0.0157753	0.966535	1.02819	-0.197723	0.843262	.
run4	9	22644806	9:22644806:G:A	G	A	N	G	A	A	5650.57	20074.1	0.113305	0.1139	0.113138	0.791454	N	ADD	113520	1.00047	0.0186857	0.964494	1.03779	0.0252531	0.979853	.
run4	9	22645049	9:22645049:G:GT	G	GT	N	GT	G	G	4806.29	16924.8	0.095715	0.0968814	0.0953889	0.987017	N	ADD	113520	0.992422	0.0189243	0.956286	1.02992	-0.401975	0.687703	.
run4	9	22645133	9:22645133:CT:C	CT	C	N	CT	C	C	6872.76	24546.6	0.138387	0.138536	0.138345	0.743007	N	ADD	113520	0.995345	0.0175827	0.961629	1.03024	-0.265344	0.790744	.
run4	9	22645163	9:22645163:A:C	A	C	N	C	A	A	7260.21	26370.5	0.148127	0.146346	0.148625	0.947189	N	ADD	113520	0.992195	0.0150845	0.96329	1.02197	-0.519422	0.603467	.
run4	9	22645375	9:22645375:A:AT	A	AT	N	AT	A	A	23696.8	84373.6	0.475997	0.477661	0.475532	0.817775	N	ADD	113520	1.0146	0.0115481	0.991893	1.03783	1.2551	0.209442	.
run4	9	22645426	9:22645426:C:T	C	T	N	T	C	C	6673.8	24222.2	0.136082	0.134525	0.136517	0.946733	N	ADD	113520	0.993272	0.0156073	0.963348	1.02413	-0.432544	0.665346	.
run4	9	22645507	9:22645507:T:C	T	C	N	T	C	C	15616.5	56391.8	0.317161	0.314785	0.317826	0.923145	N	ADD	113520	0.989772	0.0115517	0.967615	1.01244	-0.889928	0.373505	.
run4	9	22645654	9:22645654:G:A	G	A	N	G	A	A	6259.53	22301.2	0.125796	0.126175	0.12569	0.810723	N	ADD	113520	0.998962	0.0175367	0.96521	1.03389	-0.0592069	0.952787	.
run4	9	22645748	9:22645748:G:A	G	A	N	A	G	G	6565.06	23833	0.133889	0.132333	0.134323	0.947765	N	ADD	113520	0.992976	0.015707	0.962873	1.02402	-0.448786	0.653586	.
run4	9	22645914	9:22645914:C:G	C	G	N	C	G	G	6365.13	22591.6	0.12754	0.128303	0.127327	0.809994	N	ADD	113520	1.00432	0.0173969	0.970657	1.03916	0.248069	0.804081	.
run4	9	22646397	9:22646397:A:G	A	G	N	G	A	A	6531.15	23643.9	0.132906	0.13165	0.133258	0.937595	N	ADD	113520	0.995944	0.0158218	0.965534	1.02731	-0.256863	0.797285	.
run4	9	22646597	9:22646597:CTGTA:C	CTGTA	C	N	C	CTGTA	CTGTA	2797.8	10163.2	0.0570866	0.0563959	0.0572798	0.874369	N	ADD	113520	0.980144	0.0238509	0.93538	1.02705	-0.840862	0.400425	.
run4	9	22646991	9:22646991:TG:T	TG	T	N	T	TG	TG	8606.6	30660.1	0.172951	0.173485	0.172801	0.826128	N	ADD	113520	1.00391	0.0149341	0.974947	1.03372	0.261014	0.794082	.
run4	9	22647014	9:22647014:C:T	C	T	N	C	T	T	6453.24	22905.6	0.129311	0.130079	0.129097	0.807329	N	ADD	113520	1.00436	0.0173193	0.970843	1.03904	0.251463	0.801456	.
run4	9	22647340	9:22647340:CT:C	CT	C	N	CT	C	C	14263.6	51255.8	0.288581	0.287515	0.288879	0.704363	N	ADD	113520	0.995788	0.0136619	0.969478	1.02281	-0.308941	0.757366	.
run4	9	22647345	9:22647345:T:C	T	C	N	C	T	T	5991.34	21410.8	0.120693	0.120769	0.120672	0.7308	N	ADD	113520	1.01667	0.018719	0.98005	1.05467	0.883424	0.377007	.
run4	9	22647346	9:22647346:T:C	T	C	N	C	T	T	6088.7	21744.6	0.122592	0.122731	0.122553	0.759302	N	ADD	113520	1.01584	0.0182305	0.980182	1.05279	0.861985	0.388696	.
run4	9	22647850	9:22647850:C:G	C	G	N	G	C	C	3535.81	12708.6	0.0715485	0.0712722	0.0716258	0.851211	N	ADD	113520	1.01171	0.0218204	0.969351	1.05591	0.533386	0.593767	.
run4	9	22648371	9:22648371:G:C	G	C	N	C	G	G	4117.01	14822.6	0.0834197	0.0829875	0.0835405	0.861598	N	ADD	113520	1.0089	0.0202715	0.969601	1.04979	0.437116	0.662027	.
run4	9	22648562	9:22648562:T:C	T	C	N	C	T	T	4941.39	17459.1	0.0986632	0.0996047	0.0984	0.971685	N	ADD	113520	0.990396	0.018659	0.95483	1.02729	-0.517223	0.605001	.
run4	9	22648891	9:22648891:G:A	G	A	N	A	G	G	3551.08	12733.2	0.0717243	0.0715798	0.0717646	0.851228	N	ADD	113520	1.01461	0.0217835	0.972201	1.05886	0.665743	0.505576	.
run4	9	22649022	9:22649022:T:C	T	C	N	C	T	T	4942.39	17466.3	0.0986992	0.0996249	0.0984404	0.972756	N	ADD	113520	0.990068	0.0186473	0.954537	1.02692	-0.535264	0.592467	.
run4	9	22649140	9:22649140:C:T	C	T	N	T	C	C	3689.6	13121.2	0.0740436	0.0743721	0.0739517	0.835591	N	ADD	113520	1.01821	0.0215623	0.976071	1.06216	0.836706	0.402758	.
run4	9	22649237	9:22649237:T:A	T	A	N	A	T	T	6075.47	22113.7	0.124159	0.122465	0.124633	0.857284	N	ADD	113520	0.990219	0.0171931	0.957406	1.02416	-0.5717	0.567525	.
run4	9	22649583	9:22649583:A:T	A	T	N	T	A	A	4888.74	17263.1	0.097568	0.0985434	0.0972953	0.975567	N	ADD	113520	0.991018	0.0187354	0.955287	1.02809	-0.481573	0.630109	.
run4	9	22650489	9:22650489:T:G	T	G	N	G	T	T	12607.7	45535.4	0.256092	0.254136	0.256639	0.897052	N	ADD	113520	0.993875	0.01267	0.969499	1.01887	-0.484879	0.627763	.
run4	9	22650793	9:22650793:T:A	T	A	N	A	T	T	8710.29	31566.1	0.177398	0.175575	0.177907	0.922883	N	ADD	113520	0.987247	0.01418	0.960186	1.01507	-0.905183	0.365369	.
run4	9	22651478	9:22651478:T:TGTTA	T	TGTTA	N	TGTTA	T	T	5138.35	18781.3	0.105354	0.103575	0.105852	0.838985	N	ADD	113520	0.984384	0.0186616	0.949029	1.02106	-0.843422	0.398992	.
run4	9	22651800	9:22651800:CAAAAAAAAAA:C	CAAAAAAAAAA	C	N	C	CAAAAAAAAAA	CAAAAAAAAAA	10983.6	39958.7	0.224376	0.221399	0.225208	0.706539	N	ADD	113520	0.971527	0.0148335	0.943688	1.00019	-1.94735	0.0514926	.
run4	9	22651877	9:22651877:G:C	G	C	N	C	G	G	3871.86	13878.1	0.0781801	0.078046	0.0782176	0.859893	N	ADD	113520	1.01116	0.0208227	0.970725	1.05328	0.533042	0.594004	.
run4	9	22651989	9:22651989:T:G	T	G	N	G	T	T	7054.28	25365.9	0.142795	0.142195	0.142963	0.953071	N	ADD	113520	0.997577	0.0151874	0.96832	1.02772	-0.159709	0.87311	.
run4	9	22652035	9:22652035:G:GT	G	GT	N	GT	G	G	4599.06	16796.5	0.0942372	0.0927042	0.0946658	0.829934	N	ADD	113520	0.98526	0.0196687	0.948001	1.02398	-0.754968	0.450268	.
run4	9	22652041	9:22652041:G:A	G	A	N	G	A	A	5524.79	19704.6	0.111123	0.111364	0.111056	0.791196	N	ADD	113520	0.992354	0.0189076	0.956252	1.02982	-0.405951	0.684778	.
run4	9	22652491	9:22652491:A:G	A	G	N	G	A	A	5343.95	19479.1	0.109333	0.107719	0.109785	0.856651	N	ADD	113520	0.986574	0.0181516	0.952092	1.0223	-0.744658	0.456479	.
run4	9	22653359	9:22653359:T:<CN0>	T	<CN0>	N	<CN0>	T	T	19475.4	69719.8	0.392861	0.392569	0.392942	0.845438	N	ADD	113520	1.00319	0.0115827	0.980675	1.02623	0.275183	0.783176	.
run4	9	22653395	9:22653395:ATT:A	ATT	A	N	A	ATT	ATT	6575.49	23910.6	0.134276	0.132544	0.134761	0.617513	N	ADD	113520	0.975657	0.0194276	0.939205	1.01352	-1.26849	0.204622	.
run4	9	22653899	9:22653899:T:G	T	G	N	G	T	T	12624.4	45607.2	0.256482	0.254472	0.257043	0.896887	N	ADD	113520	0.993571	0.0126664	0.969209	1.01855	-0.509189	0.61062	.
run4	9	22655101	9:22655101:T:C	T	C	N	C	T	T	4522.34	16279.3	0.0916208	0.0911578	0.0917503	0.862604	N	ADD	113520	1.00145	0.0193229	0.964235	1.04011	0.0751671	0.940082	.
run4	9	22655628	9:22655628:G:A	G	A	N	A	G	G	3991	14333.5	0.0807102	0.0804475	0.0807837	0.855985	N	ADD	113520	1.00898	0.0205852	0.969082	1.05052	0.434278	0.664086	.
run4	9	22655723	9:22655723:A:G	A	G	N	G	A	A	4925.06	17406.1	0.098358	0.0992756	0.0981014	0.972939	N	ADD	113520	0.989857	0.0186815	0.954269	1.02677	-0.545699	0.585273	.
run4	9	22656227	9:22656227:G:A	G	A	N	A	G	G	6708.48	24013.9	0.135317	0.135224	0.135343	0.911745	N	ADD	113520	1.00235	0.0159009	0.971592	1.03408	0.147502	0.882736	.
run4	9	22656346	9:22656346:A:G	A	G	N	G	A	A	4913	17379.5	0.0981876	0.0990324	0.0979514	0.974337	N	ADD	113520	0.988651	0.0186861	0.953097	1.02553	-0.610841	0.541305	.
run4	9	22656852	9:22656852:T:C	T	C	N	C	T	T	8643.61	31311.1	0.175981	0.174231	0.17647	0.925883	N	ADD	113520	0.987662	0.0141995	0.960554	1.01553	-0.874338	0.381934	.
run4	9	22656972	9:22656972:A:C	A	C	N	C	A	A	4040.45	14492.1	0.081627	0.0814442	0.081678	0.856231	N	ADD	113520	1.01094	0.0204751	0.971171	1.05233	0.531257	0.595241	.
run4	9	22657303	9:22657303:T:C	T	C	N	C	T	T	7043.77	25225.2	0.142129	0.141983	0.14217	0.906793	N	ADD	113520	1.01236	0.0157468	0.981597	1.0441	0.780419	0.435144	.
run4	9	22658001	9:22658001:T:C	T	C	N	C	T	T	4853.53	17144.1	0.0968887	0.0978337	0.0966245	0.954178	N	ADD	113520	0.990995	0.0190147	0.954742	1.02862	-0.475722	0.634273	.
run4	9	22659104	9:22659104:T:C	T	C	N	C	T	T	4587.29	16729.8	0.0938913	0.092467	0.0942895	0.896339	N	ADD	113520	0.985182	0.0188115	0.94952	1.02218	-0.793581	0.427439	.
run4	9	22659187	9:22659187:A:G	A	G	N	A	G	G	5742.54	20549.3	0.115803	0.115754	0.115816	0.78801	N	ADD	113520	0.987418	0.0185965	0.952076	1.02407	-0.680899	0.495935	.
run4	9	22660124	9:22660124:T:C	T	C	N	C	T	T	2489.14	9031.3	0.0507419	0.0501741	0.0509006	0.814175	N	ADD	113520	0.996043	0.0264223	0.945774	1.04898	-0.150071	0.880708	.
run4	9	22660338	9:22660338:G:A	G	A	N	A	G	G	23043	81851.4	0.462008	0.464483	0.461316	0.871225	N	ADD	113520	1.02521	0.0113054	1.00274	1.04818	2.20223	0.0276491	.
run4	9	22660641	9:22660641:C:T	C	T	N	T	C	C	3534.18	12506.5	0.0706513	0.0712393	0.0704869	0.878704	N	ADD	113520	1.02756	0.0214743	0.985209	1.07173	1.26604	0.205499	.
run4	9	22660728	9:22660728:C:G	C	G	N	G	C	C	7030.02	25232.9	0.142102	0.141706	0.142213	0.917485	N	ADD	113520	0.999573	0.0154905	0.969681	1.03039	-0.0275675	0.978007	.
run4	9	22660827	9:22660827:C:T	C	T	N	T	C	C	15156.3	53972.6	0.304479	0.305509	0.304191	0.864313	N	ADD	113520	1.00976	0.0120582	0.986173	1.03391	0.805264	0.420667	.
run4	9	22660836	9:22660836:G:C	G	C	N	C	G	G	3470.34	12292	0.0694256	0.0699524	0.0692783	0.880776	N	ADD	113520	1.02713	0.0216265	0.984501	1.0716	1.23768	0.215834	.
run4	9	22660971	9:22660971:A:G	A	G	N	G	A	A	7122.68	25598.1	0.144119	0.143573	0.144272	0.900622	N	ADD	113520	0.99806	0.0155568	0.968087	1.02896	-0.124843	0.900648	.
run4	9	22660988	9:22660988:G:C	G	C	N	G	C	C	16202.3	57777.7	0.325846	0.326594	0.325637	0.874097	N	ADD	113520	1.00481	0.0117593	0.981915	1.02824	0.407954	0.683308	.
run4	9	22660991	9:22660991:C:T	C	T	N	T	C	C	7181.11	25697.6	0.144815	0.144751	0.144833	0.866488	N	ADD	113520	1.00308	0.0158236	0.972445	1.03467	0.194099	0.846098	.
run4	9	22661001	9:22661001:C:A	C	A	N	C	A	A	16043.4	57207.6	0.322635	0.323391	0.322423	0.874461	N	ADD	113520	1.00442	0.011792	0.981475	1.02791	0.374282	0.708194	.
run4	9	22661002	9:22661002:G:A	G	A	N	A	G	G	7192.64	25742.1	0.145062	0.144984	0.145083	0.864899	N	ADD	113520	1.00297	0.0158269	0.972338	1.03457	0.187577	0.851208	.
run4	9	22661235	9:22661235:T:C	T	C	N	C	T	T	7203.45	26310.4	0.147612	0.145202	0.148286	0.86388	N	ADD	113520	0.976396	0.0158407	0.946547	1.00719	-1.50794	0.131569	.
run4	9	22661272	9:22661272:A:C	A	C	N	C	A	A	3476.81	12313.3	0.0695476	0.0700829	0.069398	0.881676	N	ADD	113520	1.02724	0.0215972	0.984667	1.07166	1.24453	0.213305	.
run4	9	22661544	9:22661544:A:C	A	C	N	C	A	A	3295.48	11715.7	0.066117	0.0664277	0.0660301	0.856028	N	ADD	113520	1.02336	0.0224791	0.979248	1.06945	1.02709	0.304377	.
run4	9	22661810	9:22661810:T:C	T	C	N	T	C	C	6742.48	24200.8	0.13629	0.13591	0.136396	0.819527	N	ADD	113520	0.98203	0.016929	0.949981	1.01516	-1.07116	0.284099	.
run4	9	22662290	9:22662290:G:T	G	T	N	T	G	G	6375.04	23048.5	0.129596	0.128503	0.129902	0.865379	N	ADD	113520	0.99527	0.0166405	0.963334	1.02827	-0.284897	0.775723	.
run4	9	22662512	9:22662512:G:A	G	A	N	A	G	G	7948.2	28308.8	0.159694	0.160214	0.159549	0.850901	N	ADD	113520	1.00434	0.0151948	0.974868	1.0347	0.284823	0.77578	.
run4	9	22662526	9:22662526:C:G	C	G	N	C	G	G	6846.21	24565.6	0.138354	0.138001	0.138452	0.834499	N	ADD	113520	0.982674	0.016669	0.951089	1.01531	-1.0485	0.294409	.
run4	9	22662927	9:22662927:G:T	G	T	N	T	G	G	7943.78	28313	0.159693	0.160125	0.159573	0.852207	N	ADD	113520	1.00347	0.0151854	0.974044	1.03379	0.228137	0.819539	.
run4	9	22663328	9:22663328:C:T	C	T	N	T	C	C	19358.3	69430.8	0.391073	0.390211	0.391314	0.885646	N	ADD	113520	1.00007	0.0113297	0.978109	1.02253	0.00635423	0.99493	.
run4	9	22663337	9:22663337:C:G	C	G	N	G	C	C	7289.38	26063	0.146901	0.146934	0.146892	0.877398	N	ADD	113520	1.00396	0.0156307	0.973669	1.03519	0.252821	0.800406	.
run4	9	22663337	9:22663337:C:T	C	T	N	T	C	C	3497.79	12420.5	0.0701122	0.0705058	0.0700021	0.862897	N	ADD	113520	1.02195	0.0217685	0.979263	1.06649	0.997321	0.318609	.
run4	9	22663857	9:22663857:A:C	A	C	N	C	A	A	7279.71	26102.6	0.147033	0.146739	0.147115	0.914856	N	ADD	113520	1.00076	0.0152994	0.971199	1.03123	0.0498208	0.960265	.
run4	9	22663948	9:22663948:T:C	T	C	N	C	T	T	3027.6	10681.8	0.0603832	0.061028	0.0602029	0.940409	N	ADD	113520	1.03339	0.022619	0.988573	1.08023	1.45188	0.146534	.
run4	9	22664213	9:22664213:G:A	G	A	N	G	A	A	6913.07	24739.5	0.139414	0.139348	0.139433	0.837271	N	ADD	113520	0.986543	0.0165677	0.955023	1.0191	-0.817754	0.413498	.
run4	9	22664552	9:22664552:G:A	G	A	N	A	G	G	3493.63	12406.2	0.0700309	0.070422	0.0699215	0.863512	N	ADD	113520	1.02184	0.021772	0.979151	1.06639	0.992218	0.321091	.
run4	9	22665020	9:22665020:C:T	C	T	N	T	C	C	7077.95	25422.6	0.143149	0.142672	0.143283	0.923664	N	ADD	113520	0.998649	0.015396	0.968964	1.02924	-0.0878079	0.930029	.
run4	9	22665101	9:22665101:A:G	A	G	N	G	A	A	5769.28	21211.9	0.118839	0.116293	0.119551	0.899337	N	ADD	113520	0.974497	0.0170443	0.94248	1.0076	-1.51571	0.129593	.
run4	9	22666184	9:22666184:G:C	G	C	N	G	C	C	13220.3	47540.2	0.26762	0.266485	0.267938	0.864926	N	ADD	113520	0.988494	0.0125707	0.964437	1.01315	-0.920575	0.357272	.
run4	9	22666399	9:22666399:A:<CN0>	A	<CN0>	N	<CN0>	A	A	7302.4	26110.5	0.147168	0.147196	0.14716	0.878386	N	ADD	113520	1.00387	0.0156102	0.973617	1.03505	0.247183	0.804766	.
run4	9	22666900	9:22666900:C:T	C	T	N	C	T	T	10153	36201	0.204167	0.204657	0.20403	0.864946	N	ADD	113520	1.00198	0.0137407	0.975353	1.02933	0.143769	0.885683	.
run4	9	22667105	9:22667105:AACCTTCAGAGATAGAGGAAG:A	AACCTTCAGAGATAGAGGAAG	A	N	A	AACCTTCAGAGATAGAGGAAG	AACCTTCAGAGATAGAGGAAG	7295.83	26086.4	0.147032	0.147064	0.147024	0.878986	N	ADD	113520	1.00389	0.0156105	0.973643	1.03508	0.248875	0.803457	.
run4	9	22667608	9:22667608:A:C	A	C	N	C	A	A	3703.83	13122.3	0.0741108	0.074659	0.0739575	0.88361	N	ADD	113520	1.024	0.0209441	0.982817	1.06691	1.13242	0.257456	.
run4	9	22668988	9:22668988:T:C	T	C	N	C	T	T	6473.78	22668.8	0.128359	0.130493	0.127762	0.963925	N	ADD	113520	1.01621	0.0161516	0.984546	1.0489	0.995693	0.319399	.
run4	9	22669166	9:22669166:A:G	A	G	N	G	A	A	6472.4	22663.6	0.12833	0.130466	0.127733	0.964495	N	ADD	113520	1.01621	0.0161485	0.984554	1.04889	0.99599	0.319255	.
run4	9	22669798	9:22669798:C:T	C	T	N	T	C	C	8635.2	30728.9	0.17338	0.174062	0.173189	0.898285	N	ADD	113520	1.00896	0.0144308	0.980827	1.03791	0.618436	0.536288	.
run4	9	22669800	9:22669800:C:A	C	A	N	A	C	C	8635.2	30728.9	0.17338	0.174062	0.173189	0.898285	N	ADD	113520	1.00896	0.0144308	0.980827	1.03791	0.618436	0.536288	.
run4	9	22670351	9:22670351:C:CT	C	CT	N	CT	C	C	5085.39	18062.4	0.101955	0.102507	0.1018	0.922495	N	ADD	113520	0.983391	0.0189409	0.947554	1.02058	-0.884238	0.376568	.
run4	9	22670374	9:22670374:G:A	G	A	N	A	G	G	2919.43	10505.2	0.0591291	0.0588477	0.0592078	0.8889	N	ADD	113520	0.993062	0.0232044	0.948909	1.03927	-0.300051	0.764139	.
run4	9	22670715	9:22670715:C:G	C	G	N	C	G	G	5982.19	21460.1	0.12087	0.120584	0.12095	0.99195	N	ADD	113520	0.984354	0.0161905	0.953608	1.01609	-0.973984	0.330064	.
run4	9	22670946	9:22670946:A:C	A	C	N	C	A	A	3694.26	13072	0.0738471	0.074466	0.073674	0.884093	N	ADD	113520	1.02574	0.0209662	0.984439	1.06876	1.21195	0.225531	.
run4	9	22671051	9:22671051:C:T	C	T	N	T	C	C	3694.18	13073.7	0.0738543	0.0744645	0.0736836	0.883998	N	ADD	113520	1.02553	0.0209668	0.984238	1.06855	1.20221	0.229281	.
run4	9	22671367	9:22671367:C:CGTGTGT	C	CGTGTGT	N	CGTGTGT	C	C	6146.97	21663	0.122489	0.123906	0.122093	0.818635	N	ADD	113520	0.999689	0.0181388	0.964773	1.03587	-0.0171413	0.986324	.
run4	9	22672551	9:22672551:C:T	C	T	N	T	C	C	7090.87	25459.2	0.143367	0.142932	0.143488	0.923381	N	ADD	113520	0.999137	0.0153864	0.969456	1.02973	-0.0561327	0.955236	.
run4	9	22673444	9:22673444:C:T	C	T	N	C	T	T	21451.5	76682.8	0.432233	0.432403	0.432186	0.888475	N	ADD	113520	0.994261	0.0112463	0.972585	1.01642	-0.511807	0.608786	.
run4	9	22676154	9:22676154:TA:T	TA	T	N	TA	T	T	10764	38133.3	0.215369	0.216973	0.21492	0.816091	N	ADD	113520	1.00973	0.0139127	0.982573	1.03765	0.696306	0.486237	.
run4	9	22676160	9:22676160:T:TCCAC	T	TCCAC	N	T	TCCAC	TCCAC	10764	38133.3	0.215369	0.216973	0.21492	0.816091	N	ADD	113520	1.00973	0.0139127	0.982573	1.03765	0.696306	0.486237	.
run4	9	22676161	9:22676161:T:TGGG	T	TGGG	N	T	TGGG	TGGG	10764	38133.3	0.215369	0.216973	0.21492	0.816091	N	ADD	113520	1.00973	0.0139127	0.982573	1.03765	0.696306	0.486237	.
run4	9	22677114	9:22677114:A:C	A	C	N	C	A	A	8067.03	28753.2	0.162175	0.162609	0.162054	0.89359	N	ADD	113520	1.00925	0.0148194	0.980361	1.039	0.62153	0.534251	.
run4	9	22680267	9:22680267:G:T	G	T	N	G	T	T	7417.68	26452.2	0.14918	0.14952	0.149085	0.841087	N	ADD	113520	0.990574	0.0161497	0.959711	1.02243	-0.586413	0.557598	.
run4	9	22680477	9:22680477:G:A	G	A	N	A	G	G	3649.01	12908.6	0.072928	0.0735539	0.072753	0.886436	N	ADD	113520	1.02564	0.0210588	0.984165	1.06885	1.20199	0.229368	.
run4	9	22680702	9:22680702:G:C	G	C	N	C	G	G	4619.93	16562.2	0.0932971	0.093125	0.0933452	0.950871	N	ADD	113520	0.972438	0.0192681	0.936398	1.00986	-1.45056	0.146903	.
run4	9	22680770	9:22680770:A:C	A	C	N	A	C	C	17554	62674.1	0.353365	0.35384	0.353233	0.878838	N	ADD	113520	1.00392	0.0114798	0.981586	1.02677	0.341001	0.733103	.
run4	9	22680915	9:22680915:G:T	G	T	N	G	T	T	14062.1	50213.1	0.283101	0.283454	0.283003	0.871822	N	ADD	113520	0.998489	0.0123066	0.974693	1.02287	-0.122901	0.902185	.
run4	9	22680996	9:22680996:C:T	C	T	N	T	C	C	3608.71	12756.1	0.0720788	0.0727416	0.0718934	0.887509	N	ADD	113520	1.02644	0.0211498	0.984759	1.06988	1.23379	0.217281	.
run4	9	22681441	9:22681441:A:G	A	G	N	G	A	A	5744	20145.6	0.114031	0.115783	0.113541	0.923419	N	ADD	113520	1.04148	0.0170921	1.00717	1.07696	2.3777	0.0174211	.
run4	9	22681776	9:22681776:G:T	G	T	N	G	T	T	9556.65	34287.5	0.193112	0.192636	0.193245	0.884245	N	ADD	113520	0.985049	0.0141093	0.958182	1.01267	-1.06763	0.285688	.
run4	9	22682024	9:22682024:AAAAAAT:A	AAAAAAT	A	N	A	AAAAAAT	AAAAAAT	7322.34	26127.1	0.147328	0.147598	0.147253	0.877144	N	ADD	113520	1.00697	0.015602	0.976643	1.03824	0.445139	0.656219	.
run4	9	22682045	9:22682045:C:A	C	A	N	C	A	A	9388.9	33207.8	0.187617	0.189254	0.18716	0.877217	N	ADD	113520	1.01017	0.0141434	0.982554	1.03857	0.715532	0.47428	.
run4	9	22682877	9:22682877:G:T	G	T	N	G	T	T	17967.1	64188.2	0.361854	0.362166	0.361766	0.85974	N	ADD	113520	1.003	0.0115474	0.980559	1.02596	0.25982	0.795003	.
run4	9	22683792	9:22683792:T:C	T	C	N	C	T	T	4628.07	16601.5	0.0935058	0.0932892	0.0935664	0.958455	N	ADD	113520	0.972392	0.0191688	0.936537	1.00962	-1.4605	0.144154	.
run4	9	22683980	9:22683980:C:CT	C	CT	N	CT	C	C	7305.91	25988.4	0.146645	0.147267	0.146471	0.825797	N	ADD	113520	0.999349	0.0161719	0.96817	1.03153	-0.0402811	0.967869	.
run4	9	22684415	9:22684415:G:C	G	C	N	C	G	G	6247.22	22538.9	0.126789	0.125927	0.12703	0.865798	N	ADD	113520	0.998936	0.0167858	0.966606	1.03235	-0.0634461	0.949411	.
run4	9	22685920	9:22685920:A:T	A	T	N	T	A	A	8579.7	30398	0.171678	0.172943	0.171324	0.879438	N	ADD	113520	1.01299	0.0146815	0.984253	1.04256	0.878845	0.379485	.
run4	9	22685921	9:22685921:T:A	T	A	N	A	T	T	23753.5	84582	0.477165	0.478804	0.476706	0.805868	N	ADD	113520	1.01164	0.0115465	0.989003	1.03479	1.00226	0.316219	.
run4	9	22687009	9:22687009:G:GA	G	GA	N	GA	G	G	6907.83	25071.9	0.140855	0.139243	0.141306	0.867438	N	ADD	113520	0.965912	0.0163863	0.935383	0.997437	-2.11656	0.0342973	.
run4	9	22687163	9:22687163:G:T	G	T	N	G	T	T	22695.7	81159.2	0.45743	0.457482	0.457415	0.903963	N	ADD	113520	0.993969	0.0110356	0.972701	1.0157	-0.548114	0.583613	.
run4	9	22687780	9:22687780:A:G	A	G	N	A	G	G	11718.1	41597.3	0.234829	0.236205	0.234444	0.866158	N	ADD	113520	1.00679	0.0130696	0.981326	1.03291	0.517641	0.604709	.
run4	9	22688017	9:22688017:G:A	G	A	N	A	G	G	3452.65	12249.2	0.0691591	0.0695959	0.0690369	0.906823	N	ADD	113520	1.02227	0.0213632	0.980353	1.06599	1.03113	0.302479	.
run4	9	22688156	9:22688156:AC:A	AC	A	N	A	AC	AC	3455.66	12265.2	0.0692429	0.0696566	0.0691272	0.883063	N	ADD	113520	1.02251	0.02164	0.980052	1.06682	1.02883	0.303557	.
run4	9	22688210	9:22688210:A:C	A	C	N	A	C	C	7161.15	25524.4	0.143964	0.144349	0.143856	0.851791	N	ADD	113520	0.990612	0.0162925	0.959479	1.02276	-0.578924	0.562641	.
run4	9	22688345	9:22688345:A:C	A	C	N	C	A	A	19120.5	68470.5	0.385795	0.385416	0.385902	0.90002	N	ADD	113520	1.00193	0.011233	0.980115	1.02424	0.171905	0.863513	.
run4	9	22688554	9:22688554:C:T	C	T	N	C	T	T	10414	36878.3	0.2083	0.209917	0.207847	1.00065	N	ADD	113520	1.00797	0.0126901	0.983204	1.03335	0.625174	0.531857	.
run4	9	22688583	9:22688583:A:C	A	C	N	C	A	A	4949.19	17728.6	0.0998847	0.0997619	0.099919	0.947322	N	ADD	113520	0.975639	0.0186251	0.940665	1.01191	-1.32418	0.185442	.
run4	9	22688690	9:22688690:G:C	G	C	N	C	G	G	7247.68	25956.5	0.146248	0.146093	0.146292	0.914365	N	ADD	113520	1.00247	0.015334	0.972794	1.03306	0.161169	0.871961	.
run4	9	22690077	9:22690077:G:GT	G	GT	N	G	GT	GT	22579.5	81209.7	0.457141	0.45514	0.4577	0.724134	N	ADD	113520	0.985716	0.0121515	0.962517	1.00947	-1.18395	0.236432	.
run4	9	22690588	9:22690588:A:G	A	G	N	G	A	A	4630.4	16600.5	0.0935119	0.0933361	0.093561	0.959132	N	ADD	113520	0.973048	0.0191595	0.937185	1.01028	-1.42605	0.153855	.
run4	9	22690913	9:22690913:A:G	A	G	N	G	A	A	7290.86	26107.5	0.147103	0.146963	0.147143	0.914336	N	ADD	113520	1.00278	0.015294	0.973164	1.03329	0.1813	0.856132	.
run4	9	22691708	9:22691708:T:C	T	C	N	C	T	T	3991.64	14294.4	0.0805409	0.0804603	0.0805635	0.972387	N	ADD	113520	0.974433	0.0203408	0.93635	1.01407	-1.27326	0.202925	.
run4	9	22693678	9:22693678:A:G	A	G	N	G	A	A	9744.97	34422.5	0.194536	0.196431	0.194006	0.945118	N	ADD	113520	1.01587	0.0134898	0.989365	1.04309	1.16734	0.243075	.
run4	9	22694150	9:22694150:TG:T	TG	T	N	T	TG	TG	3357.99	11930.3	0.0673374	0.0676877	0.0672395	0.880978	N	ADD	113520	1.02143	0.0219526	0.978413	1.06634	0.965832	0.334128	.
run4	9	22695074	9:22695074:A:T	A	T	N	T	A	A	20258.4	72570.3	0.408865	0.408353	0.409008	0.903176	N	ADD	113520	1.00293	0.0111263	0.981297	1.02504	0.263105	0.792469	.
run4	9	22695569	9:22695569:T:G	T	G	N	G	T	T	4630.32	16597.1	0.0934962	0.0933344	0.0935415	0.959266	N	ADD	113520	0.973329	0.0191554	0.937464	1.01057	-1.41127	0.158164	.
run4	9	22695593	9:22695593:A:T	A	T	N	A	T	T	7140.13	25483.1	0.143689	0.143925	0.143623	0.848119	N	ADD	113520	0.988722	0.0163408	0.957557	1.0209	-0.694113	0.487611	.
run4	9	22695667	9:22695667:T:A	T	A	N	T	A	A	7256.09	25884.5	0.145968	0.146263	0.145886	0.850283	N	ADD	113520	0.989771	0.016208	0.958823	1.02172	-0.634359	0.525847	.
run4	9	22696345	9:22696345:G:A	G	A	N	G	A	A	15035.9	53496	0.301849	0.303081	0.301505	0.891152	N	ADD	113520	1.00964	0.0118628	0.98644	1.03339	0.809069	0.418476	.
run4	9	22696612	9:22696612:A:G	A	G	N	G	A	A	5782.21	20258	0.114694	0.116553	0.114175	0.936775	N	ADD	113520	1.04196	0.0169239	1.00797	1.07711	2.42897	0.0151419	.
run4	9	22696666	9:22696666:A:G	A	G	N	G	A	A	18722.3	67029.1	0.377693	0.377389	0.377778	0.906986	N	ADD	113520	1.00204	0.0112301	0.980228	1.02434	0.181719	0.855804	.
run4	9	22696841	9:22696841:G:A	G	A	N	A	G	G	14916.3	53361.8	0.300731	0.300671	0.300748	0.892561	N	ADD	113520	1.00351	0.011922	0.980331	1.02723	0.293746	0.768952	.
run4	9	22696995	9:22696995:A:G	A	G	N	G	A	A	5782.63	20259.6	0.114703	0.116562	0.114183	0.936694	N	ADD	113520	1.04196	0.0169241	1.00796	1.0771	2.42865	0.0151552	.
run4	9	22697338	9:22697338:T:C	T	C	N	C	T	T	5725.72	20740.7	0.116572	0.115415	0.116895	0.531291	N	ADD	113520	0.985036	0.0224051	0.942716	1.02926	-0.672911	0.501004	.
run4	9	22697339	9:22697339:G:A	G	A	N	A	G	G	5725.72	20740.7	0.116572	0.115415	0.116895	0.531291	N	ADD	113520	0.985036	0.0224051	0.942716	1.02926	-0.672911	0.501004	.
run4	9	22697341	9:22697341:G:T	G	T	N	T	G	G	5727.4	20746.4	0.116604	0.115448	0.116927	0.53118	N	ADD	113520	0.985084	0.0224045	0.942763	1.02931	-0.670755	0.502376	.
run4	9	22697535	9:22697535:C:T	C	T	N	T	C	C	18031.2	64500.8	0.363513	0.363459	0.363528	0.903016	N	ADD	113520	1.00365	0.0113311	0.98161	1.02619	0.321918	0.747515	.
run4	9	22697680	9:22697680:T:C	T	C	N	T	C	C	12494.6	44701.3	0.25192	0.251857	0.251938	0.892015	N	ADD	113520	0.996141	0.0126189	0.971806	1.02109	-0.306422	0.759283	.
run4	9	22697706	9:22697706:T:C	T	C	N	T	C	C	12584.6	45032.6	0.253776	0.253671	0.253805	0.890763	N	ADD	113520	0.996104	0.0125941	0.971817	1.021	-0.309982	0.756575	.
run4	9	22698065	9:22698065:C:T	C	T	N	C	T	T	13523.2	48026.5	0.271096	0.27259	0.270679	0.90706	N	ADD	113520	1.00933	0.0121436	0.985592	1.03364	0.76487	0.444349	.
run4	9	22698208	9:22698208:G:A	G	A	N	G	A	A	15955.4	57041.5	0.321516	0.321616	0.321487	0.902851	N	ADD	113520	1.00139	0.0116137	0.978856	1.02445	0.119837	0.904612	.
run4	9	22698262	9:22698262:GTCTTT:G	GTCTTT	G	N	GTCTTT	G	G	13736	48766	0.275291	0.276879	0.274846	0.870847	N	ADD	113520	1.01032	0.0123368	0.986188	1.03505	0.832558	0.405094	.
run4	9	22698428	9:22698428:C:CCTT	C	CCTT	N	C	CCTT	CCTT	7734.69	27599.5	0.15563	0.15591	0.155551	0.803255	N	ADD	113520	0.989523	0.0162447	0.958514	1.02154	-0.648328	0.516773	.
run4	9	22699123	9:22699123:T:C	T	C	N	T	C	C	11447.3	40887.5	0.230509	0.230747	0.230443	0.896472	N	ADD	113520	0.996079	0.0130018	0.971016	1.02179	-0.302203	0.762497	.
run4	9	22699212	9:22699212:G:GTAA	G	GTAA	N	G	GTAA	GTAA	11956	42770.7	0.241045	0.241	0.241057	0.840255	N	ADD	113520	0.993505	0.0132365	0.968062	1.01962	-0.49226	0.622536	.
run4	9	22699397	9:22699397:T:C	T	C	N	C	T	T	15007.3	53669.3	0.302487	0.302505	0.302481	0.892236	N	ADD	113520	1.00394	0.0119045	0.980783	1.02764	0.33	0.7414	.
run4	9	22699410	9:22699410:G:GAAA	G	GAAA	N	G	GAAA	GAAA	14586.1	52169	0.294023	0.294015	0.294026	0.839795	N	ADD	113520	0.99485	0.0124126	0.970939	1.01935	-0.415997	0.677412	.
run4	9	22699732	9:22699732:TA:T	TA	T	N	TA	T	T	19825.1	70797	0.399146	0.39962	0.399014	0.887117	N	ADD	113520	0.995496	0.0113778	0.973542	1.01795	-0.396746	0.691555	.
run4	9	22700208	9:22700208:C:A	C	A	N	A	C	C	7251.16	25967.6	0.146312	0.146163	0.146354	0.915143	N	ADD	113520	1.00281	0.0153236	0.973136	1.03338	0.182863	0.854906	.
run4	9	22700554	9:22700554:T:G	T	G	N	G	T	T	14562.7	52078.2	0.293521	0.293544	0.293514	0.890291	N	ADD	113520	1.00383	0.0120158	0.980462	1.02775	0.31788	0.750576	.
run4	9	22700647	9:22700647:G:C	G	C	N	G	C	C	11715.3	41848	0.23592	0.236149	0.235856	0.854213	N	ADD	113520	0.995881	0.0132259	0.970397	1.02203	-0.312081	0.754979	.
run4	9	22700691	9:22700691:C:G	C	G	N	C	G	G	11720.4	41869.5	0.236037	0.236251	0.235978	0.853768	N	ADD	113520	0.995743	0.0132277	0.970259	1.0219	-0.322526	0.747054	.
run4	9	22700719	9:22700719:A:G	A	G	N	G	A	A	6047.2	21328.8	0.120578	0.121895	0.12021	0.963258	N	ADD	113520	1.0084	0.0164944	0.976322	1.04153	0.507182	0.612027	.
run4	9	22700730	9:22700730:C:A	C	A	N	C	A	A	11754.3	41992.3	0.236727	0.236933	0.23667	0.851469	N	ADD	113520	0.995722	0.013232	0.97023	1.02188	-0.324029	0.745916	.
run4	9	22700767	9:22700767:A:G	A	G	N	A	G	G	11759	42041.2	0.236964	0.237029	0.236945	0.853961	N	ADD	113520	0.994741	0.0132037	0.969328	1.02082	-0.399346	0.689639	.
run4	9	22700768	9:22700768:T:A	T	A	N	T	A	A	11759	42041.2	0.236964	0.237029	0.236945	0.853961	N	ADD	113520	0.994741	0.0132037	0.969328	1.02082	-0.399346	0.689639	.
run4	9	22700807	9:22700807:T:C	T	C	N	T	C	C	11724.6	41875.4	0.236082	0.236336	0.236011	0.853538	N	ADD	113520	0.99608	0.013228	0.970587	1.02224	-0.296919	0.766528	.
run4	9	22701049	9:22701049:C:T	C	T	N	C	T	T	8999.87	32076.8	0.180923	0.181412	0.180786	0.805185	N	ADD	113520	0.994103	0.0152421	0.964844	1.02425	-0.388048	0.69798	.
run4	9	22701180	9:22701180:G:C	G	C	N	G	C	C	11881.4	42443.5	0.239275	0.239496	0.239213	0.84732	N	ADD	113520	0.996295	0.0132021	0.970846	1.02241	-0.281187	0.778567	.
run4	9	22701303	9:22701303:C:T	C	T	N	C	T	T	22108.9	79493.8	0.44751	0.445653	0.448029	0.706448	N	ADD	113520	0.981796	0.012418	0.958189	1.00598	-1.47945	0.13902	.
run4	9	22701439	9:22701439:C:T	C	T	N	C	T	T	11742.6	41955.2	0.236513	0.236698	0.236461	0.851518	N	ADD	113520	0.995543	0.0132322	0.970056	1.0217	-0.337602	0.735663	.
run4	9	22701570	9:22701570:A:G	A	G	N	A	G	G	12125	43342.9	0.244309	0.244406	0.244282	0.836701	N	ADD	113520	0.995372	0.0131873	0.969975	1.02143	-0.351748	0.725027	.
run4	9	22701594	9:22701594:A:G	A	G	N	G	A	A	7203.39	25720	0.145011	0.1452	0.144958	0.87631	N	ADD	113520	1.00629	0.0157103	0.975773	1.03775	0.398842	0.69001	.
run4	9	22701670	9:22701670:A:T	A	T	N	A	T	T	11699.5	41794.5	0.235615	0.23583	0.235555	0.855313	N	ADD	113520	0.995695	0.013222	0.970224	1.02184	-0.326261	0.744227	.
run4	9	22701769	9:22701769:A:G	A	G	N	A	G	G	15552.5	55820.2	0.314362	0.313495	0.314604	0.753831	N	ADD	113520	0.986583	0.0129127	0.961928	1.01187	-1.04607	0.29553	.
run4	9	22702813	9:22702813:T:C	T	C	N	T	C	C	13700.4	48646.1	0.274606	0.276163	0.274171	0.870258	N	ADD	113520	1.0102	0.0123516	0.986043	1.03496	0.822008	0.411072	.
run4	9	22702900	9:22702900:C:T	C	T	N	C	T	T	13732.1	48764.4	0.275266	0.276801	0.274837	0.868187	N	ADD	113520	1.01004	0.0123589	0.985865	1.0348	0.80813	0.419015	.
run4	9	22703456	9:22703456:C:T	C	T	N	C	T	T	18041.3	64212.5	0.362288	0.363663	0.361904	0.899022	N	ADD	113520	0.99943	0.011655	0.976859	1.02252	-0.0488837	0.961012	.
run4	9	22703520	9:22703520:C:T	C	T	N	C	T	T	17805.5	63376.4	0.357566	0.35891	0.357191	0.92621	N	ADD	113520	0.998845	0.0115105	0.976563	1.02163	-0.100443	0.919992	.
run4	9	22703570	9:22703570:G:A	G	A	N	A	G	G	7175.53	25725.5	0.144913	0.144639	0.14499	0.909885	N	ADD	113520	1.00141	0.0154321	0.971577	1.03216	0.0914532	0.927133	.
run4	9	22704203	9:22704203:A:G	A	G	N	G	A	A	8270.65	29099.6	0.164598	0.166713	0.164006	0.989251	N	ADD	113520	1.01617	0.0141238	0.988428	1.0447	1.13589	0.256004	.
run4	9	22704230	9:22704230:C:G	C	G	N	C	G	G	11465.7	40940.7	0.230825	0.231117	0.230743	0.89587	N	ADD	113520	0.99646	0.0129994	0.971393	1.02217	-0.272769	0.785031	.
run4	9	22704375	9:22704375:C:G	C	G	N	C	G	G	11451	40897.7	0.230571	0.230821	0.230501	0.896768	N	ADD	113520	0.996189	0.012997	0.971133	1.02189	-0.293784	0.768923	.
run4	9	22704647	9:22704647:A:C	A	C	N	A	C	C	17509.2	62276.7	0.351418	0.352936	0.350993	0.926827	N	ADD	113520	1.00067	0.0115027	0.978361	1.02348	0.0580788	0.953686	.
run4	9	22704676	9:22704676:C:A	C	A	N	C	A	A	17500.4	62248.3	0.351254	0.35276	0.350833	0.927691	N	ADD	113520	1.00056	0.0115004	0.978255	1.02337	0.0483347	0.96145	.
run4	9	22705094	9:22705094:A:G	A	G	N	A	G	G	17087.1	60883.8	0.343423	0.344429	0.343142	0.921615	N	ADD	113520	0.99679	0.0116236	0.974338	1.01976	-0.27657	0.782111	.
run4	9	22705423	9:22705423:C:G	C	G	N	C	G	G	9128.61	32781.3	0.184593	0.184007	0.184756	0.881558	N	ADD	113520	0.984433	0.014381	0.957073	1.01257	-1.091	0.275274	.
run4	9	22705547	9:22705547:A:G	A	G	N	A	G	G	15915.2	56915.8	0.320785	0.320806	0.320779	0.903555	N	ADD	113520	1.00094	0.0116171	0.978404	1.02399	0.0806101	0.935752	.
run4	9	22706144	9:22706144:A:G	A	G	N	G	A	A	8350.37	29387.3	0.166216	0.16832	0.165628	1.00286	N	ADD	113520	1.01541	0.0139717	0.98798	1.0436	1.09441	0.273774	.
run4	9	22706579	9:22706579:G:A	G	A	N	A	G	G	4608.43	16532.7	0.0931164	0.0928931	0.0931789	0.967029	N	ADD	113520	0.972765	0.0191015	0.93702	1.00987	-1.44558	0.148296	.
run4	9	22706597	9:22706597:A:G	A	G	N	A	G	G	15807.1	56517.7	0.318555	0.318627	0.318535	0.905439	N	ADD	113520	1.00092	0.0116249	0.978374	1.02399	0.0792287	0.936851	.
run4	9	22707020	9:22707020:A:C	A	C	N	C	A	A	2538.44	9414.68	0.0526476	0.0511679	0.0530614	0.88658	N	ADD	113520	0.965543	0.0251301	0.919138	1.01429	-1.39533	0.162918	.
run4	9	22707594	9:22707594:G:A	G	A	N	G	A	A	8363.95	30046.8	0.16918	0.168594	0.169344	0.876812	N	ADD	113520	0.984023	0.0149366	0.955633	1.01326	-1.07827	0.280914	.
run4	9	22707790	9:22707790:T:C	T	C	N	C	T	T	6081.83	21446.9	0.121251	0.122593	0.120875	0.988391	N	ADD	113520	1.00807	0.0162503	0.976473	1.0407	0.494866	0.620695	.
run4	9	22708311	9:22708311:T:C	T	C	N	T	C	C	10037.8	35945.1	0.202532	0.202334	0.202587	0.885399	N	ADD	113520	0.992367	0.0137797	0.965924	1.01953	-0.55609	0.57815	.
run4	9	22708337	9:22708337:A:G	A	G	N	G	A	A	7227.21	25884.4	0.14584	0.145681	0.145885	0.906463	N	ADD	113520	1.00316	0.0154118	0.973313	1.03393	0.204821	0.837712	.
run4	9	22708379	9:22708379:A:G	A	G	N	A	G	G	15182.5	54299.3	0.306033	0.306037	0.306032	0.891262	N	ADD	113520	0.999071	0.0118279	0.976176	1.0225	-0.0786095	0.937343	.
run4	9	22709756	9:22709756:T:C	T	C	N	T	C	C	13387.6	47503.9	0.268197	0.269857	0.267733	0.908448	N	ADD	113520	1.0108	0.0121737	0.986971	1.03521	0.882665	0.377418	.
run4	9	22710349	9:22710349:C:T	C	T	N	T	C	C	4947.58	18015.5	0.101141	0.0997295	0.101536	0.890125	N	ADD	113520	0.985291	0.0183565	0.950472	1.02139	-0.807257	0.419518	.
run4	9	22711250	9:22711250:C:T	C	T	N	T	C	C	2515.56	9003.09	0.050734	0.0507066	0.0507416	0.898458	N	ADD	113520	1.00497	0.0247973	0.957292	1.05502	0.199834	0.841611	.
run4	9	22711269	9:22711269:A:G	A	G	N	G	A	A	6995.16	25060.2	0.141188	0.141003	0.14124	0.912544	N	ADD	113520	1.01071	0.0159095	0.979684	1.04273	0.669838	0.502961	.
run4	9	22711596	9:22711596:C:A	C	A	N	A	C	C	7599.2	27128.2	0.152957	0.153179	0.152895	0.905619	N	ADD	113520	1.00702	0.0150824	0.977688	1.03723	0.463889	0.642727	.
run4	9	22711706	9:22711706:C:CT	C	CT	N	CT	C	C	5527.07	19736.6	0.111274	0.11141	0.111236	0.660193	N	ADD	113520	0.988648	0.0205776	0.949567	1.02934	-0.554844	0.579002	.
run4	9	22711948	9:22711948:T:C	T	C	N	T	C	C	11320.3	40448.4	0.228015	0.228185	0.227968	0.897225	N	ADD	113520	0.995337	0.0130468	0.970208	1.02112	-0.358221	0.720178	.
run4	9	22712303	9:22712303:G:C	G	C	N	G	C	C	11576.1	41346	0.233096	0.233342	0.233027	0.850134	N	ADD	113520	0.995992	0.0133049	0.970355	1.02231	-0.30188	0.762743	.
run4	9	22713016	9:22713016:G:A	G	A	N	A	G	G	4913.38	17907.9	0.100516	0.09904	0.100929	0.891405	N	ADD	113520	0.984349	0.0183976	0.949487	1.02049	-0.857447	0.391198	.
run4	9	22713035	9:22713035:T:C	T	C	N	T	C	C	8170.39	29143.3	0.164348	0.164692	0.164252	0.867729	N	ADD	113520	0.991395	0.0152413	0.962218	1.02146	-0.566995	0.570717	.
run4	9	22713833	9:22713833:G:C	G	C	N	G	C	C	13249	46988.6	0.265317	0.267062	0.264829	0.908499	N	ADD	113520	1.01128	0.0122135	0.98736	1.03578	0.918421	0.358399	.
run4	9	22714076	9:22714076:T:C	T	C	N	C	T	T	2564.03	9144.28	0.0515693	0.0516837	0.0515374	0.905332	N	ADD	113520	1.00224	0.024454	0.955333	1.05144	0.0913464	0.927217	.
run4	9	22714079	9:22714079:A:G	A	G	N	A	G	G	13356.1	47447.5	0.26781	0.269223	0.267415	0.907425	N	ADD	113520	1.00906	0.0121871	0.985246	1.03346	0.740284	0.459128	.
run4	9	22714129	9:22714129:G:A	G	A	N	A	G	G	7068.08	25354.9	0.142808	0.142473	0.142901	0.911106	N	ADD	113520	1.00089	0.0155123	0.97092	1.03179	0.0575421	0.954113	.
run4	9	22715197	9:22715197:G:A	G	A	N	A	G	G	4240.73	14677.5	0.0833254	0.0854814	0.0827226	0.975242	N	ADD	113520	1.05303	0.0190614	1.01441	1.09311	2.71076	0.0067129	.
run4	9	22716082	9:22716082:G:A	G	A	N	G	A	A	18379.7	65600.5	0.369891	0.370483	0.369726	0.910128	N	ADD	113520	0.99384	0.0115138	0.971663	1.01652	-0.536702	0.591473	.
run4	9	22716083	9:22716083:CT:C	CT	C	N	CT	C	C	17095.6	61176.1	0.344749	0.344601	0.34479	0.712383	N	ADD	113520	0.994218	0.0129764	0.969251	1.01983	-0.446871	0.654968	.
run4	9	22716347	9:22716347:A:G	A	G	N	G	A	A	2574.62	9175.66	0.0517542	0.0518972	0.0517142	0.903327	N	ADD	113520	1.00294	0.024435	0.956038	1.05214	0.12009	0.904412	.
run4	9	22716470	9:22716470:A:C	A	C	N	A	C	C	11824.1	42289.8	0.238345	0.23834	0.238347	0.896841	N	ADD	113520	0.992717	0.0128629	0.968003	1.01806	-0.568271	0.569851	.
run4	9	22717305	9:22717305:T:C	T	C	N	T	C	C	8339.77	29808.2	0.168023	0.168107	0.168	0.803766	N	ADD	113520	0.986078	0.0157604	0.956084	1.01701	-0.889539	0.373713	.
run4	9	22717356	9:22717356:C:T	C	T	N	T	C	C	9071.7	32849	0.18464	0.18286	0.185138	0.925093	N	ADD	113520	0.976352	0.0139752	0.949972	1.00346	-1.71248	0.0868081	.
run4	9	22718323	9:22718323:T:C	T	C	N	C	T	T	8346.47	29414.9	0.16632	0.168242	0.165783	0.961261	N	ADD	113520	1.01399	0.0142517	0.986055	1.04271	0.974572	0.329772	.
run4	9	22718465	9:22718465:A:G	A	G	N	A	G	G	18810.9	67381.8	0.379637	0.379175	0.379766	0.914374	N	ADD	113520	0.998097	0.0111036	0.97661	1.02006	-0.171575	0.863772	.
run4	9	22718481	9:22718481:A:C	A	C	N	C	A	A	7701.96	27445.9	0.154809	0.15525	0.154686	0.915329	N	ADD	113520	1.01002	0.0149176	0.980912	1.03998	0.668039	0.504109	.
run4	9	22718631	9:22718631:A:G	A	G	N	A	G	G	17970.7	64013.2	0.361099	0.362239	0.36078	0.92953	N	ADD	113520	0.997177	0.0114396	0.975067	1.01979	-0.247161	0.804783	.
run4	9	22718720	9:22718720:A:C	A	C	N	C	A	A	4939.13	18023	0.101137	0.0995592	0.101578	0.89809	N	ADD	113520	0.982916	0.0182817	0.94832	1.01877	-0.942558	0.345907	.
run4	9	22718810	9:22718810:A:G	A	G	N	G	A	A	8329.1	29361.9	0.166011	0.167892	0.165485	0.96021	N	ADD	113520	1.01383	0.0142725	0.98586	1.04259	0.962194	0.335952	.
run4	9	22718982	9:22718982:C:T	C	T	N	T	C	C	14182.3	50784.7	0.286148	0.285876	0.286224	0.911598	N	ADD	113520	1.00234	0.0119832	0.979068	1.02616	0.194633	0.84568	.
run4	9	22720122	9:22720122:A:G	A	G	N	A	G	G	14082.6	50084.6	0.282625	0.283865	0.282278	0.924931	N	ADD	113520	1.00601	0.0118824	0.98285	1.02971	0.504101	0.61419	.
run4	9	22720481	9:22720481:C:A	C	A	N	C	A	A	18266.5	65057	0.366999	0.368202	0.366663	0.929077	N	ADD	113520	0.997522	0.0113942	0.975492	1.02005	-0.217743	0.82763	.
run4	9	22720807	9:22720807:A:G	A	G	N	A	G	G	10879.5	38699.3	0.218371	0.219301	0.21811	0.908625	N	ADD	113520	0.998911	0.0132126	0.973375	1.02512	-0.0824449	0.934293	.
run4	9	22720843	9:22720843:C:T	C	T	N	C	T	T	17075.3	60598	0.342113	0.34419	0.341532	0.922628	N	ADD	113520	1.00209	0.011679	0.979411	1.02529	0.178689	0.858182	.
run4	9	22720860	9:22720860:A:G	A	G	N	A	G	G	10924.3	38852.9	0.219244	0.220203	0.218976	0.906729	N	ADD	113520	0.999229	0.0132044	0.9737	1.02543	-0.0584416	0.953397	.
run4	9	22720921	9:22720921:T:C	T	C	N	T	C	C	8765.96	31314.5	0.176535	0.176698	0.176489	0.887655	N	ADD	113520	0.989203	0.0146489	0.961205	1.01802	-0.741086	0.458641	.
run4	9	22721048	9:22721048:C:T	C	T	N	C	T	T	11016.1	39175.6	0.22107	0.222055	0.220794	0.909919	N	ADD	113520	1.00002	0.013132	0.974608	1.02609	0.0013635	0.998912	.
run4	9	22721464	9:22721464:G:A	G	A	N	A	G	G	4660.28	17072.7	0.0957232	0.0939384	0.0962223	0.902502	N	ADD	113520	0.978035	0.0187204	0.9428	1.01459	-1.18639	0.23547	.
run4	9	22721597	9:22721597:G:T	G	T	N	T	G	G	15551.2	55545.6	0.313147	0.31347	0.313056	0.916158	N	ADD	113520	1.00671	0.0116652	0.98395	1.02999	0.572894	0.566716	.
run4	9	22721974	9:22721974:G:T	G	T	N	G	T	T	12146.5	43410.3	0.244701	0.244841	0.244662	0.919292	N	ADD	113520	0.994504	0.0125852	0.970273	1.01934	-0.437923	0.661442	.
run4	9	22722159	9:22722159:A:G	A	G	N	A	G	G	12125.8	43341.7	0.244307	0.244422	0.244275	0.920178	N	ADD	113520	0.994306	0.012588	0.970075	1.01914	-0.453616	0.650105	.
run4	9	22722356	9:22722356:T:C	T	C	N	T	C	C	14112.2	50177.5	0.283165	0.284463	0.282802	0.924578	N	ADD	113520	1.00679	0.0118779	0.983625	1.03051	0.56997	0.568698	.
run4	9	22723025	9:22723025:A:G	A	G	N	A	G	G	14176.2	50416.5	0.284499	0.285753	0.284149	0.92421	N	ADD	113520	1.00633	0.011863	0.983204	1.03	0.532068	0.594679	.
run4	9	22723728	9:22723728:C:A	C	A	N	A	C	C	7143.69	25609	0.14426	0.143997	0.144333	0.922007	N	ADD	113520	1.00221	0.0153489	0.972513	1.03282	0.144081	0.885437	.
run4	9	22723750	9:22723750:TTAAA:T	TTAAA	T	N	TTAAA	T	T	14072.8	49946.3	0.281973	0.283668	0.281499	0.899897	N	ADD	113520	1.01023	0.0120572	0.986632	1.03438	0.843798	0.398782	.
run4	9	22724123	9:22724123:G:A	G	A	N	A	G	G	4210.71	14614.1	0.082914	0.0848763	0.0823653	0.963478	N	ADD	113520	1.04983	0.0192257	1.01101	1.09014	2.52925	0.0114307	.
run4	9	22724172	9:22724172:C:T	C	T	N	T	C	C	18557.2	66308.7	0.373793	0.374062	0.373718	0.92606	N	ADD	113520	1.00612	0.0111591	0.984355	1.02837	0.546919	0.584434	.
run4	9	22724188	9:22724188:G:A	G	A	N	G	A	A	8557.78	30547.7	0.17224	0.172501	0.172167	0.892671	N	ADD	113520	0.989884	0.0148018	0.961579	1.01902	-0.686891	0.492151	.
run4	9	22725125	9:22725125:G:T	G	T	N	G	T	T	18091.2	64418.6	0.363415	0.364668	0.363065	0.932888	N	ADD	113520	0.998081	0.0114117	0.976006	1.02066	-0.168286	0.866359	.
run4	9	22725186	9:22725186:T:C	T	C	N	C	T	T	6169.87	21854.5	0.123434	0.124367	0.123173	0.959753	N	ADD	113520	1.00274	0.0163488	0.971114	1.03539	0.167099	0.867292	.
run4	9	22725295	9:22725295:A:G	A	G	N	A	G	G	17638.4	62768.3	0.354152	0.355541	0.353764	0.932606	N	ADD	113520	0.99839	0.0115077	0.976123	1.02116	-0.140043	0.888626	.
run4	9	22725624	9:22725624:G:C	G	C	N	G	C	C	3683.98	13162.8	0.0742017	0.0742588	0.0741857	0.689714	N	ADD	113520	0.985872	0.023885	0.940783	1.03312	-0.595715	0.551366	.
run4	9	22725849	9:22725849:G:C	G	C	N	G	C	C	13740.8	48789.5	0.275415	0.276977	0.274979	0.901892	N	ADD	113520	1.00852	0.0121408	0.984802	1.0328	0.698547	0.484835	.
run4	9	22725904	9:22725904:A:G	A	G	N	A	G	G	11759.8	41967.2	0.236641	0.237045	0.236528	0.89235	N	ADD	113520	0.995955	0.0129751	0.970946	1.02161	-0.312397	0.754738	.
run4	9	22725990	9:22725990:A:G	A	G	N	A	G	G	11730.2	41879.3	0.236124	0.236449	0.236033	0.89477	N	ADD	113520	0.99529	0.0129673	0.970313	1.02091	-0.364089	0.715792	.
run4	9	22726027	9:22726027:T:C	T	C	N	T	C	C	11730.2	41879.3	0.236124	0.236449	0.236033	0.89477	N	ADD	113520	0.99529	0.0129673	0.970313	1.02091	-0.364089	0.715792	.
run4	9	22726328	9:22726328:C:T	C	T	N	C	T	T	11471.7	40923.4	0.230774	0.231237	0.230645	0.923553	N	ADD	113520	0.996364	0.0128582	0.971567	1.02179	-0.283325	0.776928	.
run4	9	22726499	9:22726499:T:C	T	C	N	T	C	C	11820	42194.6	0.237908	0.238258	0.23781	0.888551	N	ADD	113520	0.995182	0.0129885	0.970168	1.02084	-0.371808	0.710036	.
run4	9	22726513	9:22726513:A:T	A	T	N	A	T	T	11999	42807.3	0.241395	0.241866	0.241263	0.87764	N	ADD	113520	0.996047	0.0130083	0.970973	1.02177	-0.304465	0.760774	.
run4	9	22726553	9:22726553:A:G	A	G	N	A	G	G	14121.7	50540.4	0.284805	0.284655	0.284847	0.824517	N	ADD	113520	0.991727	0.0127166	0.967315	1.01676	-0.653247	0.513597	.
run4	9	22726820	9:22726820:C:T	C	T	N	T	C	C	19685.9	70420.4	0.396874	0.396813	0.396891	0.928978	N	ADD	113520	1.00379	0.0110118	0.982359	1.02569	0.343676	0.73109	.
run4	9	22726838	9:22726838:G:GT	G	GT	N	G	GT	GT	12886	46043.2	0.259554	0.259745	0.259501	0.870284	N	ADD	113520	0.993375	0.0127338	0.968889	1.01848	-0.522038	0.601644	.
run4	9	22727112	9:22727112:G:A	G	A	N	A	G	G	6623.8	23823.6	0.134106	0.133517	0.13427	0.910681	N	ADD	113520	1.00509	0.0163	0.973486	1.03772	0.311399	0.755497	.
run4	9	22727697	9:22727697:T:C	T	C	N	T	C	C	11106.4	39500.7	0.2229	0.223874	0.222627	0.879726	N	ADD	113520	0.999968	0.0133472	0.974148	1.02647	-0.00236795	0.998111	.
run4	9	22727755	9:22727755:G:C	G	C	N	G	C	C	18224.5	65212.6	0.367499	0.367354	0.36754	0.896016	N	ADD	113520	0.999881	0.0112802	0.978018	1.02223	-0.0105298	0.991599	.
run4	9	22728115	9:22728115:T:C	T	C	N	T	C	C	11730.2	41879.3	0.236124	0.236449	0.236033	0.89477	N	ADD	113520	0.99529	0.0129673	0.970313	1.02091	-0.364089	0.715792	.
run4	9	22728287	9:22728287:C:A	C	A	N	A	C	C	5126.17	18432.6	0.103765	0.103329	0.103886	0.953495	N	ADD	113520	0.973849	0.0181579	0.9398	1.00913	-1.45938	0.144462	.
run4	9	22728292	9:22728292:A:T	A	T	N	A	T	T	11461.1	40895.4	0.230605	0.231023	0.230488	0.923534	N	ADD	113520	0.996063	0.0128631	0.971265	1.02149	-0.30665	0.75911	.
run4	9	22728441	9:22728441:GA:G	GA	G	N	G	GA	GA	7203.35	25891.6	0.145767	0.1452	0.145926	0.865734	N	ADD	113520	0.998751	0.0157813	0.968331	1.03013	-0.0792141	0.936862	.
run4	9	22728754	9:22728754:T:A	T	A	N	T	A	A	11459.9	40893.5	0.230591	0.231001	0.230477	0.923567	N	ADD	113520	0.995987	0.0128634	0.971191	1.02142	-0.312568	0.754609	.
run4	9	22729024	9:22729024:G:A	G	A	N	G	A	A	11459.9	40892.7	0.230588	0.231001	0.230472	0.923676	N	ADD	113520	0.996012	0.0128626	0.971216	1.02144	-0.310696	0.756032	.
run4	9	22729508	9:22729508:C:T	C	T	N	C	T	T	11472.1	40936.5	0.230834	0.231247	0.230719	0.922812	N	ADD	113520	0.995996	0.0128633	0.971199	1.02143	-0.311895	0.755121	.
run4	9	22729632	9:22729632:T:TATAA	T	TATAA	N	T	TATAA	TATAA	11730.9	41881.5	0.236136	0.236463	0.236045	0.894825	N	ADD	113520	0.995295	0.0129666	0.970319	1.02091	-0.363719	0.716068	.
run4	9	22729664	9:22729664:G:C	G	C	N	G	C	C	11471.2	40933.3	0.230816	0.231228	0.230701	0.922905	N	ADD	113520	0.995996	0.012863	0.9712	1.02143	-0.311869	0.75514	.
run4	9	22729724	9:22729724:T:C	T	C	N	T	C	C	11471.2	40933.3	0.230816	0.231228	0.230701	0.922905	N	ADD	113520	0.995996	0.012863	0.9712	1.02143	-0.311869	0.75514	.
run4	9	22729936	9:22729936:T:TCTTC	T	TCTTC	N	T	TCTTC	TCTTC	9064.1	32316	0.182259	0.182707	0.182134	0.851803	N	ADD	113520	0.991995	0.0148084	0.963618	1.02121	-0.542723	0.58732	.
run4	9	22730203	9:22730203:C:G	C	G	N	C	G	G	11471.2	40940.2	0.230847	0.231228	0.23074	0.922866	N	ADD	113520	0.995767	0.0128629	0.970976	1.02119	-0.329803	0.741549	.
run4	9	22730226	9:22730226:C:A	C	A	N	C	A	A	11877.9	42438.8	0.239239	0.239426	0.239186	0.890395	N	ADD	113520	0.993529	0.0129463	0.968636	1.01906	-0.501458	0.616049	.
run4	9	22730293	9:22730293:T:C	T	C	N	T	C	C	10692.8	38115.2	0.214975	0.215536	0.214818	0.997275	N	ADD	113520	0.99669	0.0127008	0.972186	1.02181	-0.261041	0.794061	.
run4	9	22730547	9:22730547:A:G	A	G	N	A	G	G	11472.2	40955.3	0.230917	0.231247	0.230825	0.922005	N	ADD	113520	0.995323	0.0128691	0.970532	1.02075	-0.364251	0.71567	.
run4	9	22730732	9:22730732:A:G	A	G	N	A	G	G	11477.5	40958.1	0.230953	0.231355	0.230841	0.921654	N	ADD	113520	0.995944	0.0128693	0.971137	1.02138	-0.315787	0.752164	.
run4	9	22730787	9:22730787:T:C	T	C	N	T	C	C	11469.7	40947.1	0.23087	0.231197	0.230779	0.921834	N	ADD	113520	0.995323	0.0128714	0.970528	1.02075	-0.36419	0.715716	.
run4	9	22730877	9:22730877:C:A	C	A	N	C	A	A	7521.55	26795.9	0.151151	0.151614	0.151022	0.874364	N	ADD	113520	0.990886	0.0158083	0.960655	1.02207	-0.579179	0.562468	.
run4	9	22731106	9:22731106:T:G	T	G	N	T	G	G	11460.5	40902	0.230631	0.231012	0.230525	0.921575	N	ADD	113520	0.995787	0.0128767	0.97097	1.02124	-0.32784	0.743032	.
run4	9	22731537	9:22731537:G:GTT	G	GTT	N	G	GTT	GTT	11775.4	42027.8	0.236977	0.237359	0.23687	0.883844	N	ADD	113520	0.99565	0.0130285	0.970547	1.0214	-0.334622	0.73791	.
run4	9	22731757	9:22731757:G:A	G	A	N	G	A	A	8627.99	30782.1	0.173582	0.173916	0.173489	0.890423	N	ADD	113520	0.991224	0.0147539	0.962972	1.02031	-0.597429	0.550221	.
run4	9	22731784	9:22731784:T:C	T	C	N	T	C	C	11466.8	40927.9	0.230773	0.231138	0.230671	0.921607	N	ADD	113520	0.995632	0.0128735	0.970825	1.02107	-0.340013	0.733847	.
run4	9	22731858	9:22731858:T:C	T	C	N	T	C	C	11466	40923.9	0.230752	0.231123	0.230648	0.921682	N	ADD	113520	0.995686	0.0128733	0.970878	1.02113	-0.335858	0.736978	.
run4	9	22731935	9:22731935:A:G	A	G	N	G	A	A	9883.28	35288.6	0.19896	0.19922	0.198888	0.907941	N	ADD	113520	1.00128	0.013714	0.974721	1.02855	0.0929776	0.925921	.
run4	9	22732227	9:22732227:T:C	T	C	N	T	C	C	14410.9	51984.3	0.292438	0.290483	0.292985	0.908073	N	ADD	113520	0.983126	0.0119308	0.960403	1.00639	-1.42642	0.153746	.
run4	9	22732272	9:22732272:G:A	G	A	N	A	G	G	14403.1	51564.8	0.290556	0.290326	0.29062	0.908902	N	ADD	113520	1.00268	0.0119511	0.979467	1.02644	0.223965	0.822785	.
run4	9	22732277	9:22732277:A:G	A	G	N	G	A	A	2399.85	8992.46	0.0501775	0.0483744	0.0506817	0.902498	N	ADD	113520	0.954021	0.0255442	0.907433	1.003	-1.84268	0.065376	.
run4	9	22732362	9:22732362:A:G	A	G	N	A	G	G	12937.7	46489.5	0.261747	0.260788	0.262016	0.896849	N	ADD	113520	0.98989	0.0124144	0.966095	1.01427	-0.818511	0.413065	.
run4	9	22732475	9:22732475:CTTTTA:C	CTTTTA	C	N	CTTTTA	C	C	22757.4	81162.7	0.457717	0.458725	0.457435	0.900229	N	ADD	113520	1.00718	0.0108991	0.985889	1.02892	0.656045	0.511795	.
run4	9	22732544	9:22732544:T:G	T	G	N	T	G	G	22935.8	81778.7	0.461216	0.462322	0.460907	0.92411	N	ADD	113520	1.00731	0.0107557	0.986297	1.02877	0.677118	0.498331	.
run4	9	22732587	9:22732587:A:AT	A	AT	N	A	AT	AT	16014.3	57008.8	0.321631	0.322804	0.321303	0.869441	N	ADD	113520	1.00624	0.0118168	0.983201	1.02981	0.526239	0.598722	.
run4	9	22732594	9:22732594:T:C	T	C	N	C	T	T	18303.1	65553.5	0.369347	0.368939	0.369461	0.923151	N	ADD	113520	1.00208	0.0112097	0.980305	1.02434	0.185489	0.852846	.
run4	9	22732789	9:22732789:C:T	C	T	N	T	C	C	2563.59	9243.04	0.0520024	0.0516749	0.052094	0.926493	N	ADD	113520	0.990465	0.0241461	0.944682	1.03847	-0.396795	0.691519	.
run4	9	22733238	9:22733238:T:C	T	C	N	T	C	C	8331.32	29058.2	0.164683	0.167936	0.163773	0.865987	N	ADD	113520	1.03013	0.014994	1.0003	1.06086	1.97997	0.0477069	.
run4	9	22733634	9:22733634:A:G	A	G	N	G	A	A	5240.59	18917.2	0.106403	0.105636	0.106618	0.915446	N	ADD	113520	0.995341	0.0177098	0.961385	1.0305	-0.263703	0.792009	.
run4	9	22734024	9:22734024:A:T	A	T	N	A	T	T	10637.6	37200.8	0.210705	0.214424	0.209665	0.763087	N	ADD	113520	1.03196	0.0146282	1.0028	1.06198	2.15097	0.0314786	.
run4	9	22734025	9:22734025:A:T	A	T	N	T	A	A	2404.19	9069.23	0.0505348	0.0484618	0.0511144	0.893906	N	ADD	113520	0.943703	0.0255482	0.897612	0.99216	-2.26804	0.023327	.
run4	9	22734126	9:22734126:G:A	G	A	N	A	G	G	19763	70840.7	0.399065	0.398368	0.39926	0.945515	N	ADD	113520	0.998428	0.0109036	0.977317	1.01999	-0.144311	0.885255	.
run4	9	22734373	9:22734373:T:C	T	C	N	C	T	T	5595.32	20262.4	0.113891	0.112786	0.1142	0.958926	N	ADD	113520	0.965281	0.0172453	0.9332	0.998466	-2.04901	0.0404615	.
run4	9	22734787	9:22734787:T:A	T	A	N	A	T	T	7887.6	28137.4	0.158673	0.158992	0.158583	0.931648	N	ADD	113520	1.01007	0.0146931	0.981402	1.03959	0.682255	0.495078	.
run4	9	22735237	9:22735237:G:A	G	A	N	A	G	G	2707.43	9764.85	0.0549343	0.0545744	0.0550349	0.780307	N	ADD	113520	0.999397	0.0256413	0.950412	1.05091	-0.0235374	0.981222	.
run4	9	22735357	9:22735357:C:T	C	T	N	T	C	C	18736.1	67002.3	0.377635	0.377667	0.377626	0.924633	N	ADD	113520	1.00291	0.0111246	0.98128	1.02502	0.261266	0.793888	.
run4	9	22735617	9:22735617:G:A	G	A	N	A	G	G	18767.9	67127	0.378325	0.378308	0.378329	0.927104	N	ADD	113520	1.00268	0.0111071	0.981089	1.02475	0.24104	0.809524	.
run4	9	22735833	9:22735833:G:C	G	C	N	G	C	C	24402.1	86990.9	0.490631	0.491878	0.490283	0.94889	N	ADD	113520	1.01239	0.0105772	0.991618	1.0336	1.16415	0.244365	.
run4	9	22736067	9:22736067:A:T	A	T	N	T	A	A	3712.35	13245.5	0.0746911	0.0748307	0.074652	0.926081	N	ADD	113520	0.974537	0.0217769	0.933817	1.01703	-1.18442	0.236247	.
run4	9	22736370	9:22736370:T:A	T	A	N	T	A	A	24628.6	87711.1	0.494801	0.496443	0.494342	0.911828	N	ADD	113520	1.01508	0.0107899	0.993834	1.03677	1.38676	0.165514	.
run4	9	22736850	9:22736850:A:AAG	A	AAG	N	AAG	A	A	2523.41	9129.26	0.0513243	0.050865	0.0514527	0.716585	N	ADD	113520	0.944215	0.0293451	0.891441	1.00011	-1.95606	0.0504575	.
run4	9	22736861	9:22736861:C:A	C	A	N	A	C	C	2992	10764.3	0.0605897	0.0603104	0.0606678	0.859893	N	ADD	113520	0.9608	0.0248203	0.915179	1.0087	-1.61113	0.107151	.
run4	9	22737068	9:22737068:G:T	G	T	N	T	G	G	5535.14	20017.8	0.112548	0.111573	0.112821	0.9556	N	ADD	113520	0.966842	0.0173519	0.934513	1.00029	-1.94332	0.051978	.
run4	9	22737082	9:22737082:G:T	G	T	N	T	G	G	5534.56	20014.9	0.112533	0.111561	0.112805	0.955723	N	ADD	113520	0.966858	0.0173518	0.934529	1.0003	-1.9424	0.0520887	.
run4	9	22737175	9:22737175:A:G	A	G	N	A	G	G	8914.57	31133.8	0.176393	0.179693	0.175471	0.821592	N	ADD	113520	1.03039	0.0149707	1.00059	1.06107	1.99957	0.0455466	.
run4	9	22737749	9:22737749:G:GTT	G	GTT	N	G	GTT	GTT	24243.2	86526.7	0.487887	0.488676	0.487667	0.847766	N	ADD	113520	1.00723	0.0112065	0.985348	1.0296	0.642854	0.520319	.
run4	9	22737880	9:22737880:A:G	A	G	N	G	A	A	5637.33	20348.2	0.114454	0.113633	0.114683	0.938498	N	ADD	113520	0.969242	0.0173627	0.936813	1.00279	-1.79933	0.0719664	.
run4	9	22738150	9:22738150:G:T	G	T	N	T	G	G	7569.22	27072	0.152578	0.152574	0.152578	0.93439	N	ADD	113520	1.00584	0.0149022	0.976884	1.03565	0.390591	0.696099	.
run4	9	22738408	9:22738408:C:G	C	G	N	C	G	G	8683.7	30310	0.171748	0.175039	0.170828	0.835439	N	ADD	113520	1.03052	0.0150085	1.00065	1.06128	2.00299	0.0451782	.
run4	9	22738456	9:22738456:G:T	G	T	N	T	G	G	6850.48	24506.3	0.138111	0.138087	0.138118	0.897382	N	ADD	113520	1.0039	0.0158242	0.973247	1.03553	0.246267	0.805475	.
run4	9	22738559	9:22738559:T:G	T	G	N	T	G	G	24756.4	88438.8	0.498569	0.499021	0.498443	0.94538	N	ADD	113520	1.00692	0.0105961	0.98622	1.02805	0.650417	0.515423	.
run4	9	22738579	9:22738579:G:T	G	T	N	G	T	T	8681.82	30304	0.171713	0.175001	0.170794	0.835641	N	ADD	113520	1.03048	0.0150077	1.00061	1.06125	2.00087	0.045406	.
run4	9	22738875	9:22738875:T:C	T	C	N	T	C	C	8924.02	31258.4	0.176984	0.179884	0.176173	0.838628	N	ADD	113520	1.02641	0.0148045	0.997056	1.05663	1.7608	0.0782728	.
run4	9	22738885	9:22738885:T:C	T	C	N	C	T	T	2553.66	9174.65	0.0516575	0.0514747	0.0517086	0.922162	N	ADD	113520	0.994519	0.0242569	0.948343	1.04294	-0.226575	0.820754	.
run4	9	22739031	9:22739031:G:A	G	A	N	A	G	G	7624.11	27209.4	0.153424	0.153681	0.153353	0.904233	N	ADD	113520	1.00877	0.0151116	0.979327	1.03909	0.577586	0.563543	.
run4	9	22739100	9:22739100:T:C	T	C	N	T	C	C	23946.8	85415.6	0.481688	0.482701	0.481405	0.953669	N	ADD	113520	1.01023	0.0105553	0.989544	1.03135	0.964145	0.334973	.
run4	9	22739433	9:22739433:G:C	G	C	N	C	G	G	2940.11	10341.4	0.0584986	0.0592644	0.0582844	0.896285	N	ADD	113520	1.02594	0.0230934	0.980537	1.07344	1.10885	0.267495	.
run4	9	22739631	9:22739631:C:T	C	T	N	T	C	C	7553.14	27004.9	0.152211	0.15225	0.1522	0.934496	N	ADD	113520	1.00625	0.0149151	0.977261	1.0361	0.417786	0.676103	.
run4	9	22739666	9:22739666:G:C	G	C	N	G	C	C	3761.32	13474.8	0.0759166	0.0758178	0.0759442	0.709523	N	ADD	113520	0.981546	0.0233533	0.937631	1.02752	-0.797612	0.425096	.
run4	9	22740232	9:22740232:G:A	G	A	N	A	G	G	7554.77	27011.7	0.152249	0.152283	0.152239	0.934245	N	ADD	113520	1.00622	0.0149157	0.977229	1.03607	0.415706	0.677625	.
run4	9	22740301	9:22740301:T:C	T	C	N	T	C	C	23905	85254.8	0.480796	0.481859	0.480498	0.954725	N	ADD	113520	1.0106	0.0105506	0.989921	1.03172	0.999789	0.317413	.
run4	9	22740332	9:22740332:A:T	A	T	N	A	T	T	23882.6	85179.8	0.480366	0.481407	0.480075	0.955351	N	ADD	113520	1.01042	0.0105473	0.989744	1.03152	0.982541	0.325833	.
run4	9	22740627	9:22740627:A:G	A	G	N	G	A	A	7570.07	27069.6	0.152571	0.152592	0.152565	0.933385	N	ADD	113520	1.00615	0.0149107	0.977168	1.03598	0.410939	0.681117	.
run4	9	22741675	9:22741675:A:C	A	C	N	A	C	C	8285.98	28898.2	0.163778	0.167022	0.162871	0.868273	N	ADD	113520	1.02997	0.0150126	1.00011	1.06073	1.96709	0.0491724	.
run4	9	22741961	9:22741961:A:T	A	T	N	T	A	A	19178.2	68645	0.386818	0.386579	0.386885	0.970266	N	ADD	113520	1.0003	0.0108075	0.979334	1.02171	0.0277107	0.977893	.
run4	9	22742010	9:22742010:C:G	C	G	N	C	G	G	24233.9	86375.7	0.487181	0.488488	0.486816	0.949278	N	ADD	113520	1.01247	0.0105788	0.991689	1.03368	1.17104	0.241582	.
run4	9	22742136	9:22742136:C:T	C	T	N	T	C	C	19455.3	69636.3	0.392405	0.392165	0.392472	0.99269	N	ADD	113520	1.00045	0.010658	0.979768	1.02157	0.04221	0.966331	.
run4	9	22742338	9:22742338:T:C	T	C	N	C	T	T	19056.1	68220.6	0.384411	0.384118	0.384493	0.963611	N	ADD	113520	0.999997	0.0108583	0.97894	1.02151	-0.000264254	0.999789	.
run4	9	22742340	9:22742340:C:T	C	T	N	T	C	C	18368.5	65574.2	0.369727	0.370259	0.369578	0.965795	N	ADD	113520	1.00514	0.0109171	0.983864	1.02688	0.469851	0.638461	.
run4	9	22742586	9:22742586:T:C	T	C	N	C	T	T	2588.59	9252.13	0.0521526	0.0521787	0.0521452	0.931094	N	ADD	113520	0.999384	0.0239969	0.953468	1.04751	-0.0256699	0.979521	.
run4	9	22743107	9:22743107:A:G	A	G	N	A	G	G	24203.1	86252.1	0.486501	0.487868	0.486119	0.956689	N	ADD	113520	1.01268	0.0105373	0.991979	1.03381	1.19571	0.231812	.
run4	9	22743168	9:22743168:A:C	A	C	N	C	A	A	2969.95	10432.9	0.0590329	0.059866	0.0588	0.899228	N	ADD	113520	1.02803	0.022953	0.982802	1.07533	1.20419	0.228515	.
run4	9	22743463	9:22743463:G:T	G	T	N	T	G	G	7167.02	25638.8	0.144494	0.144467	0.144501	0.929016	N	ADD	113520	1.00509	0.0152699	0.975451	1.03562	0.332245	0.739705	.
run4	9	22744683	9:22744683:A:G	A	G	N	G	A	A	3044.65	10938	0.0615868	0.0613718	0.0616469	0.926245	N	ADD	113520	0.996132	0.0222941	0.953542	1.04062	-0.173843	0.861989	.
run4	9	22745471	9:22745471:T:C	T	C	N	C	T	T	2877.35	10172.7	0.0574789	0.0579993	0.0573333	0.854145	N	ADD	113520	1.02058	0.0238812	0.973907	1.06948	0.852838	0.393749	.
run4	9	22745766	9:22745766:G:T	G	T	N	T	G	G	3601.68	12832.6	0.072385	0.0725998	0.0723249	0.953444	N	ADD	113520	0.976414	0.0217666	0.935634	1.01897	-1.09657	0.272831	.
run4	9	22745861	9:22745861:G:T	G	T	N	T	G	G	7522.44	26961.5	0.151885	0.151631	0.151956	0.937452	N	ADD	113520	1.00323	0.0149101	0.974332	1.03298	0.215978	0.829005	.
run4	9	22746017	9:22746017:C:A	C	A	N	A	C	C	10071	36495.5	0.205102	0.203002	0.205689	0.941187	N	ADD	113520	0.989548	0.0132845	0.964115	1.01565	-0.790932	0.428984	.
run4	9	22746438	9:22746438:C:G	C	G	N	C	G	G	23949.9	85443.1	0.481823	0.482764	0.48156	0.949316	N	ADD	113520	1.00997	0.0105799	0.989247	1.03114	0.938148	0.348168	.
run4	9	22746734	9:22746734:C:A	C	A	N	A	C	C	13895.1	49403.7	0.2788	0.280087	0.27844	0.93089	N	ADD	113520	1.0123	0.0119316	0.9889	1.03625	1.02442	0.305637	.
run4	9	22746771	9:22746771:TC:T	TC	T	N	T	TC	TC	14808.2	53036	0.298821	0.298493	0.298912	0.707341	N	ADD	113520	0.992124	0.01338	0.966445	1.01849	-0.590933	0.554566	.
run4	9	22746774	9:22746774:T:TA	T	TA	N	TA	T	T	14808.2	53036	0.298821	0.298493	0.298912	0.707341	N	ADD	113520	0.992124	0.01338	0.966445	1.01849	-0.590933	0.554566	.
run4	9	22746778	9:22746778:T:TTC	T	TTC	N	TTC	T	T	18876	67683.4	0.381252	0.380488	0.381465	0.788111	N	ADD	113520	0.990328	0.0119356	0.96743	1.01377	-0.81431	0.415467	.
run4	9	22747274	9:22747274:T:C	T	C	N	T	C	C	21113.9	75132.8	0.42392	0.425597	0.42345	0.994953	N	ADD	113520	1.01222	0.0104438	0.991713	1.03315	1.16313	0.244778	.
run4	9	22747408	9:22747408:T:C	T	C	N	T	C	C	8557.05	29938.1	0.169552	0.172486	0.168732	0.871455	N	ADD	113520	1.02653	0.014773	0.997236	1.05669	1.77258	0.0762987	.
run4	9	22747447	9:22747447:T:G	T	G	N	G	T	T	8150.46	29501.1	0.165837	0.164291	0.166269	0.957486	N	ADD	113520	0.973773	0.0144508	0.94658	1.00175	-1.83914	0.0658952	.
run4	9	22747456	9:22747456:G:C	G	C	N	C	G	G	19477.8	69631.9	0.392485	0.392619	0.392447	0.954501	N	ADD	113520	1.00297	0.0108713	0.981823	1.02457	0.272571	0.785183	.
run4	9	22747851	9:22747851:A:T	A	T	N	T	A	A	3783.44	13595.6	0.0765463	0.0762637	0.0766254	0.891769	N	ADD	113520	0.993682	0.0205639	0.954428	1.03455	-0.308229	0.757908	.
run4	9	22748083	9:22748083:C:A	C	A	N	C	A	A	23862.8	85141.4	0.48011	0.481009	0.479859	0.954341	N	ADD	113520	1.00972	0.010553	0.989047	1.03082	0.916359	0.359479	.
run4	9	22748113	9:22748113:G:T	G	T	N	G	T	T	24139.7	86028.8	0.485238	0.48659	0.484861	0.950525	N	ADD	113520	1.01149	0.010566	0.99076	1.03266	1.08141	0.279514	.
run4	9	22748135	9:22748135:A:G	A	G	N	G	A	A	21182.1	75776	0.427053	0.426973	0.427076	0.93888	N	ADD	113520	0.994853	0.0107743	0.974064	1.01608	-0.478974	0.631957	.
run4	9	22748466	9:22748466:T:C	T	C	N	T	C	C	24654	88140.5	0.496804	0.496956	0.496762	0.952215	N	ADD	113520	1.00545	0.0105582	0.984855	1.02647	0.514532	0.60688	.
run4	9	22748661	9:22748661:A:T	A	T	N	T	A	A	3801.17	13651.1	0.0768688	0.076621	0.076938	0.888162	N	ADD	113520	0.994342	0.0205638	0.955063	1.03524	-0.275911	0.782617	.
run4	9	22749060	9:22749060:C:G	C	G	N	C	G	G	23918.5	85341.9	0.481239	0.482131	0.480989	0.952246	N	ADD	113520	1.0095	0.0105616	0.98882	1.03062	0.895464	0.370539	.
run4	9	22749173	9:22749173:C:T	C	T	N	T	C	C	19461.4	69573.8	0.392156	0.392288	0.39212	0.957044	N	ADD	113520	1.00306	0.0108566	0.981944	1.02463	0.28165	0.778212	.
run4	9	22749335	9:22749335:A:G	A	G	N	G	A	A	21069.2	75373.5	0.424783	0.424697	0.424807	0.937239	N	ADD	113520	0.994915	0.0107894	0.974097	1.01618	-0.4725	0.63657	.
run4	9	22749632	9:22749632:G:T	G	T	N	G	T	T	21662.9	77409.8	0.436367	0.436665	0.436284	0.92017	N	ADD	113520	0.995602	0.0110404	0.974289	1.01738	-0.399278	0.689689	.
run4	9	22749670	9:22749670:A:G	A	G	N	A	G	G	24124.6	85943.5	0.484796	0.486284	0.48438	0.947435	N	ADD	113520	1.01184	0.0105811	0.991076	1.03305	1.11276	0.265814	.
run4	9	22749869	9:22749869:G:A	G	A	N	A	G	G	19469.5	69589.7	0.392262	0.392452	0.392209	0.958323	N	ADD	113520	1.00339	0.0108486	0.982283	1.02496	0.312183	0.754902	.
run4	9	22749908	9:22749908:A:T	A	T	N	T	A	A	7587.3	27148.4	0.152994	0.152939	0.153009	0.936175	N	ADD	113520	1.00539	0.014871	0.976508	1.03512	0.361392	0.717807	.
run4	9	22749963	9:22749963:G:T	G	T	N	T	G	G	19409.8	69338.6	0.390893	0.391248	0.390794	0.942467	N	ADD	113520	1.00431	0.0109458	0.98299	1.02608	0.392537	0.694661	.
run4	9	22751355	9:22751355:T:C	T	C	N	C	T	T	14439	51332.9	0.289693	0.29105	0.289313	0.860458	N	ADD	113520	1.02144	0.0123662	0.996984	1.0465	1.7157	0.0862177	.
run4	9	22751378	9:22751378:A:C	A	C	N	C	A	A	9486.18	34179.2	0.192325	0.191215	0.192635	0.939941	N	ADD	113520	0.992909	0.0135997	0.966793	1.01973	-0.523276	0.600782	.
run4	9	22751731	9:22751731:C:T	C	T	N	T	C	C	18247.3	65399.5	0.368423	0.367815	0.368593	0.920618	N	ADD	113520	1.00125	0.0114103	0.979105	1.02389	0.109315	0.912952	.
run4	9	22752087	9:22752087:T:C	T	C	N	C	T	T	11207.1	39685.8	0.224158	0.225903	0.22367	0.852878	N	ADD	113520	1.0281	0.0134904	1.00127	1.05564	2.05403	0.0399726	.
run4	9	22752380	9:22752380:T:C	T	C	N	C	T	T	18030.1	64647.3	0.364153	0.363436	0.364354	0.911623	N	ADD	113520	1.00082	0.0114941	0.978527	1.02362	0.0714644	0.943028	.
run4	9	22752497	9:22752497:G:A	G	A	N	A	G	G	18468.2	66170.8	0.372793	0.372268	0.37294	0.921425	N	ADD	113520	1.00222	0.0113813	0.980114	1.02483	0.19512	0.845299	.
run4	9	22752563	9:22752563:C:A	C	A	N	A	C	C	18477.6	66202.7	0.372975	0.372457	0.37312	0.921717	N	ADD	113520	1.00236	0.0113792	0.980249	1.02496	0.206869	0.836112	.
run4	9	22752625	9:22752625:T:C	T	C	N	C	T	T	5552.77	19664.1	0.111068	0.111928	0.110828	0.854775	N	ADD	113520	1.02178	0.017737	0.986869	1.05793	1.21477	0.224455	.
run4	9	22752683	9:22752683:G:C	G	C	N	C	G	G	3448.15	12795.2	0.0715438	0.0695052	0.0721138	0.929403	N	ADD	113520	0.963922	0.0209791	0.925091	1.00438	-1.75148	0.0798627	.
run4	9	22752947	9:22752947:T:A	T	A	N	T	A	A	12911.3	45671.6	0.258029	0.260256	0.257407	0.85334	N	ADD	113520	1.01094	0.0131399	0.985238	1.03731	0.828159	0.40758	.
run4	9	22753006	9:22753006:C:A	C	A	N	A	C	C	9668.09	34925.5	0.196413	0.194882	0.196841	0.981618	N	ADD	113520	0.9914	0.0132083	0.966064	1.0174	-0.653906	0.513173	.
run4	9	22753085	9:22753085:A:G	A	G	N	G	A	A	8250.29	29482.5	0.166194	0.166303	0.166164	0.939833	N	ADD	113520	1.01014	0.0143506	0.982125	1.03896	0.703117	0.481983	.
run4	9	22753249	9:22753249:G:A	G	A	N	A	G	G	9610.93	34715.9	0.195238	0.19373	0.19566	0.993421	N	ADD	113520	0.991965	0.0131586	0.966709	1.01788	-0.613061	0.539836	.
run4	9	22753333	9:22753333:T:C	T	C	N	C	T	T	2632.76	9473.02	0.05332	0.0530691	0.0533902	0.93222	N	ADD	113520	0.992026	0.0237728	0.946864	1.03934	-0.33676	0.736298	.
run4	9	22753408	9:22753408:CAAAAAAAAAAAAAA:C	CAAAAAAAAAAAAAA	C	N	CAAAAAAAAAAAAAA	C	C	3532.26	12691.7	0.0714586	0.0712005	0.0715308	0.528177	N	ADD	113520	0.97216	0.0279155	0.920399	1.02683	-1.01143	0.311809	.
run4	9	22753884	9:22753884:G:A	G	A	N	A	G	G	9465.02	34174.5	0.192211	0.190789	0.192608	0.976797	N	ADD	113520	0.992257	0.0133475	0.966635	1.01856	-0.582393	0.560302	.
run4	9	22754166	9:22754166:G:A	G	A	N	A	G	G	9469.09	34192.6	0.192308	0.190871	0.19271	0.976298	N	ADD	113520	0.992101	0.0133485	0.966482	1.0184	-0.594108	0.55244	.
run4	9	22754215	9:22754215:A:AT	A	AT	N	A	AT	AT	14232.6	50424	0.284781	0.28689	0.284191	0.816362	N	ADD	113520	1.01033	0.0129651	0.984978	1.03633	0.792499	0.42807	.
run4	9	22754230	9:22754230:T:C	T	C	N	T	C	C	7178.54	25315	0.143118	0.144699	0.142676	0.831677	N	ADD	113520	1.00237	0.0170008	0.969518	1.03633	0.13908	0.889387	.
run4	9	22754513	9:22754513:A:G	A	G	N	G	A	A	12311.8	43975.7	0.247919	0.248172	0.247848	0.938249	N	ADD	113520	1.00754	0.0124181	0.98331	1.03236	0.604581	0.545457	.
run4	9	22754808	9:22754808:T:C	T	C	N	C	T	T	9466.02	34176.7	0.192225	0.190809	0.192621	0.976075	N	ADD	113520	0.992246	0.0133522	0.966616	1.01856	-0.583024	0.559877	.
run4	9	22755025	9:22755025:A:G	A	G	N	G	A	A	9467.6	34182.6	0.192258	0.19084	0.192654	0.975868	N	ADD	113520	0.992235	0.0133527	0.966604	1.01855	-0.583797	0.559357	.
run4	9	22755033	9:22755033:A:G	A	G	N	G	A	A	9463.87	34175.8	0.192211	0.190765	0.192616	0.975364	N	ADD	113520	0.991919	0.0133577	0.966287	1.01823	-0.607442	0.543558	.
run4	9	22755107	9:22755107:C:G	C	G	N	G	C	C	9467.35	34182.5	0.192256	0.190836	0.192654	0.975794	N	ADD	113520	0.992197	0.0133533	0.966566	1.01851	-0.586647	0.557441	.
run4	9	22755108	9:22755108:T:G	T	G	N	G	T	T	9467.35	34182.5	0.192256	0.190836	0.192654	0.975794	N	ADD	113520	0.992197	0.0133533	0.966566	1.01851	-0.586647	0.557441	.
run4	9	22755132	9:22755132:G:C	G	C	N	G	C	C	7242.76	25533	0.144361	0.145994	0.143904	0.831059	N	ADD	113520	1.00255	0.0169747	0.969742	1.03646	0.149906	0.880839	.
run4	9	22755190	9:22755190:G:A	G	A	N	A	G	G	3884.98	13941.5	0.0785171	0.0783105	0.0785749	0.923089	N	ADD	113520	0.996179	0.0199872	0.957909	1.03598	-0.191537	0.848105	.
run4	9	22755509	9:22755509:A:G	A	G	N	G	A	A	2850.4	10346.6	0.0581263	0.0574561	0.0583137	0.932818	N	ADD	113520	0.982622	0.0229269	0.939445	1.02778	-0.764625	0.444495	.
run4	9	22755653	9:22755653:A:G	A	G	N	G	A	A	9467.6	34182.3	0.192256	0.190841	0.192652	0.975879	N	ADD	113520	0.99225	0.0133527	0.966619	1.01856	-0.582689	0.560102	.
run4	9	22755667	9:22755667:T:C	T	C	N	C	T	T	6377.56	23146.6	0.13004	0.128554	0.130455	0.940031	N	ADD	113520	0.971018	0.0160469	0.940953	1.00204	-1.83278	0.0668354	.
run4	9	22755869	9:22755869:C:A	C	A	N	A	C	C	8310.21	29566.3	0.166827	0.167511	0.166636	0.897839	N	ADD	113520	1.01317	0.014752	0.984294	1.04289	0.88687	0.375149	.
run4	9	22756063	9:22756063:T:G	T	G	N	G	T	T	9566.09	34517.1	0.194165	0.192826	0.194539	0.974641	N	ADD	113520	0.992293	0.0133103	0.966741	1.01852	-0.581252	0.561071	.
run4	9	22756104	9:22756104:A:G	A	G	N	G	A	A	2566.96	9307.76	0.0523023	0.0517427	0.0524587	0.857222	N	ADD	113520	1.00258	0.0252884	0.9541	1.05353	0.101935	0.918808	.
run4	9	22756147	9:22756147:C:T	C	T	N	T	C	C	11727	41976.1	0.236536	0.236385	0.236578	0.937771	N	ADD	113520	1.00483	0.0126215	0.980282	1.03	0.382127	0.702367	.
run4	9	22756213	9:22756213:G:A	G	A	N	A	G	G	9473.19	34197.8	0.19235	0.190953	0.19274	0.975689	N	ADD	113520	0.992351	0.0133504	0.966722	1.01866	-0.575113	0.565215	.
run4	9	22756291	9:22756291:T:C	T	C	N	C	T	T	2850.4	10346.6	0.0581263	0.0574561	0.0583137	0.932818	N	ADD	113520	0.982622	0.0229269	0.939445	1.02778	-0.764625	0.444495	.
run4	9	22756620	9:22756620:G:C	G	C	N	C	G	G	12327.8	44015.4	0.248164	0.248493	0.248072	0.938543	N	ADD	113520	1.00815	0.0124104	0.983924	1.03297	0.65407	0.513066	.
run4	9	22756708	9:22756708:T:C	T	C	N	T	C	C	7177.87	25310.9	0.143097	0.144686	0.142653	0.83181	N	ADD	113520	1.00245	0.0170056	0.969587	1.03642	0.143779	0.885675	.
run4	9	22756895	9:22756895:C:A	C	A	N	C	A	A	7177.87	25311	0.143097	0.144686	0.142653	0.83181	N	ADD	113520	1.00245	0.0170056	0.969586	1.03642	0.143705	0.885733	.
run4	9	22756954	9:22756954:C:A	C	A	N	C	A	A	13025.4	46090.8	0.260378	0.262556	0.259769	0.855617	N	ADD	113520	1.00952	0.0130812	0.983967	1.03574	0.724404	0.468817	.
run4	9	22757064	9:22757064:A:G	A	G	N	G	A	A	3920.69	14076.3	0.0792679	0.0790302	0.0793344	0.922562	N	ADD	113520	0.995781	0.0199102	0.957671	1.03541	-0.212364	0.831823	.
run4	9	22757186	9:22757186:G:T	G	T	N	T	G	G	5612.52	20364.2	0.114415	0.113133	0.114773	0.935223	N	ADD	113520	0.969549	0.017078	0.937633	1.00255	-1.81076	0.0701788	.
run4	9	22757218	9:22757218:A:G	A	G	N	G	A	A	20697.1	73802.1	0.416222	0.417195	0.41595	0.906699	N	ADD	113520	1.01416	0.0112863	0.991976	1.03685	1.24611	0.212723	.
run4	9	22757714	9:22757714:A:C	A	C	N	C	A	A	17749.7	63703.7	0.358762	0.357784	0.359036	0.931524	N	ADD	113520	0.993476	0.0111338	0.972031	1.01539	-0.587911	0.556592	.
run4	9	22758092	9:22758092:C:T	C	T	N	C	T	T	7178.24	25314.2	0.143113	0.144693	0.142671	0.830613	N	ADD	113520	1.00241	0.0170225	0.969521	1.03642	0.141589	0.887405	.
run4	9	22758104	9:22758104:A:C	A	C	N	C	A	A	4195.89	15001	0.0845531	0.0845774	0.0845463	0.934493	N	ADD	113520	1.00269	0.0192101	0.965636	1.04116	0.139642	0.888943	.
run4	9	22758165	9:22758165:T:G	T	G	N	G	T	T	4946.08	17709.3	0.0997861	0.0996992	0.0998103	0.940532	N	ADD	113520	1.0036	0.0177975	0.969194	1.03922	0.201828	0.840051	.
run4	9	22758456	9:22758456:C:T	C	T	N	T	C	C	3901.33	13996.8	0.0788326	0.0786399	0.0788865	0.92316	N	ADD	113520	0.996444	0.0199481	0.958237	1.03617	-0.178568	0.858277	.
run4	9	22758753	9:22758753:T:C	T	C	N	T	C	C	7358.96	25988.4	0.146879	0.148336	0.146471	0.827381	N	ADD	113520	0.999618	0.0168479	0.967148	1.03318	-0.0226976	0.981892	.
run4	9	22758960	9:22758960:G:A	G	A	N	A	G	G	7332.18	25956.3	0.14662	0.147796	0.14629	0.897587	N	ADD	113520	1.01844	0.0154608	0.988046	1.04978	1.18211	0.237164	.
run4	9	22759093	9:22759093:T:A	T	A	N	A	T	T	22013.9	78706.8	0.443625	0.443739	0.443593	0.899799	N	ADD	113520	1.00935	0.0112649	0.987311	1.03188	0.826313	0.408627	.
run4	9	22759112	9:22759112:C:G	C	G	N	G	C	C	8413.89	29921.8	0.16885	0.169601	0.16864	0.897599	N	ADD	113520	1.01292	0.0146778	0.984197	1.04248	0.874688	0.381744	.
run4	9	22759222	9:22759222:C:T	C	T	N	T	C	C	12201.3	43566.8	0.245631	0.245943	0.245544	0.937885	N	ADD	113520	1.0086	0.0124571	0.984271	1.03353	0.687253	0.491923	.
run4	9	22759396	9:22759396:A:G	A	G	N	G	A	A	14873	53798.7	0.302465	0.299799	0.303211	0.949393	N	ADD	113520	0.981208	0.0115357	0.959272	1.00365	-1.64453	0.100067	.
run4	9	22759433	9:22759433:C:A	C	A	N	A	C	C	14969.6	54025.6	0.30389	0.301746	0.30449	0.949245	N	ADD	113520	0.984079	0.0115194	0.96211	1.00655	-1.39321	0.163557	.
run4	9	22759433	9:22759433:C:T	C	T	N	T	C	C	5858.22	20672.1	0.116853	0.118086	0.116508	0.804418	N	ADD	113520	1.02809	0.0178502	0.992743	1.0647	1.55194	0.120676	.
run4	9	22759558	9:22759558:C:A	C	A	N	A	C	C	6023.98	21863.4	0.12283	0.121427	0.123223	0.947383	N	ADD	113520	0.97321	0.0163715	0.942477	1.00494	-1.65872	0.0971729	.
run4	9	22759895	9:22759895:G:A	G	A	N	A	G	G	5345.06	19394.3	0.108965	0.107742	0.109307	0.94859	N	ADD	113520	0.97076	0.0172916	0.938411	1.00422	-1.71623	0.0861191	.
run4	9	22759907	9:22759907:G:A	G	A	N	A	G	G	8245.5	29376.7	0.165707	0.166206	0.165568	0.936903	N	ADD	113520	1.01316	0.0143699	0.985027	1.04211	0.910134	0.362752	.
run4	9	22760039	9:22760039:A:G	A	G	N	G	A	A	5353.33	19429.5	0.109156	0.107908	0.109505	0.948655	N	ADD	113520	0.970503	0.0172771	0.93819	1.00393	-1.73297	0.0831005	.
run4	9	22760148	9:22760148:C:T	C	T	N	T	C	C	13049.9	46884.4	0.263981	0.26305	0.264242	0.908496	N	ADD	113520	0.999021	0.0123615	0.975108	1.02352	-0.0792	0.936874	.
run4	9	22760150	9:22760150:G:T	G	T	N	T	G	G	4167.86	14879.2	0.0838928	0.0840124	0.0838594	0.931237	N	ADD	113520	1.00513	0.0193103	0.967796	1.0439	0.264833	0.791138	.
run4	9	22760390	9:22760390:T:G	T	G	N	T	G	G	17038.3	60910.4	0.343326	0.343444	0.343292	0.892575	N	ADD	113520	0.994211	0.011587	0.971887	1.01705	-0.501034	0.616347	.
run4	9	22760465	9:22760465:A:C	A	C	N	A	C	C	7566.68	26733.4	0.151075	0.152523	0.15067	0.805784	N	ADD	113520	0.998811	0.0168504	0.966363	1.03235	-0.0705787	0.943733	.
run4	9	22760472	9:22760472:C:G	C	G	N	C	G	G	17016.2	60819.4	0.342828	0.343	0.34278	0.891744	N	ADD	113520	0.994319	0.0115963	0.971974	1.01718	-0.491322	0.623199	.
run4	9	22760533	9:22760533:G:A	G	A	N	A	G	G	9469.64	34167.5	0.1922	0.190882	0.192569	0.962014	N	ADD	113520	0.993052	0.0134495	0.967217	1.01958	-0.518396	0.604182	.
run4	9	22760541	9:22760541:C:A	C	A	N	A	C	C	7836.74	27970.6	0.157714	0.157967	0.157643	0.86893	N	ADD	113520	1.00743	0.0153364	0.977603	1.03818	0.482961	0.629123	.
run4	9	22760846	9:22760846:C:A	C	A	N	A	C	C	3952.93	14181.1	0.0798714	0.0796802	0.0799248	0.926547	N	ADD	113520	0.997128	0.0197895	0.959193	1.03656	-0.145321	0.884458	.
run4	9	22761607	9:22761607:G:C	G	C	N	C	G	G	3033.7	11196.6	0.0626777	0.0611511	0.0631046	0.903814	N	ADD	113520	0.968078	0.0225946	0.926143	1.01191	-1.43585	0.151045	.
run4	9	22761763	9:22761763:A:G	A	G	N	G	A	A	7979.93	28479.2	0.160585	0.160853	0.16051	0.926419	N	ADD	113520	1.01049	0.0146332	0.98192	1.03989	0.713085	0.475793	.
run4	9	22762016	9:22762016:G:A	G	A	N	A	G	G	6436.43	23312.4	0.131029	0.129741	0.13139	0.945926	N	ADD	113520	0.973903	0.0159348	0.943956	1.0048	-1.65949	0.097017	.
run4	9	22762028	9:22762028:A:G	A	G	N	A	G	G	7617.4	26935.5	0.152188	0.153546	0.151809	0.80557	N	ADD	113520	0.998209	0.0167991	0.965877	1.03162	-0.106721	0.91501	.
run4	9	22762036	9:22762036:T:A	T	A	N	A	T	T	7831.68	27920.3	0.15747	0.157865	0.157359	0.884284	N	ADD	113520	1.00884	0.0152029	0.979222	1.03935	0.578851	0.562689	.
run4	9	22762058	9:22762058:C:G	C	G	N	C	G	G	17378.6	62228.5	0.350631	0.350305	0.350722	0.885267	N	ADD	113520	0.992108	0.011566	0.969871	1.01486	-0.685031	0.493324	.
run4	9	22762136	9:22762136:T:A	T	A	N	A	T	T	8216.53	29176.4	0.164698	0.165622	0.164439	0.909278	N	ADD	113520	1.0155	0.0147244	0.986617	1.04524	1.04492	0.296061	.
run4	9	22762425	9:22762425:A:G	A	G	N	G	A	A	15174.6	54807.2	0.308236	0.305877	0.308895	0.94364	N	ADD	113520	0.983124	0.0115043	0.961204	1.00554	-1.47948	0.139011	.
run4	9	22762625	9:22762625:T:G	T	G	N	G	T	T	19798.7	70654.8	0.398403	0.399087	0.398212	0.835966	N	ADD	113520	1.01148	0.0117886	0.988382	1.03513	0.968658	0.332716	.
run4	9	22762785	9:22762785:G:A	G	A	N	A	G	G	4528.02	16504.5	0.092638	0.0912723	0.0930199	0.930709	N	ADD	113520	0.981332	0.0185272	0.946337	1.01762	-1.01711	0.309099	.
run4	9	22763088	9:22763088:A:G	A	G	N	G	A	A	6343.51	23032.5	0.129387	0.127868	0.129812	0.952684	N	ADD	113520	0.970983	0.0159784	0.941046	1.00187	-1.84288	0.0653471	.
run4	9	22763117	9:22763117:A:T	A	T	N	T	A	A	21660.8	77310.9	0.435922	0.436622	0.435726	0.90601	N	ADD	113520	1.01223	0.0112231	0.990207	1.03474	1.08305	0.278788	.
run4	9	22763158	9:22763158:T:C	T	C	N	C	T	T	5586.78	20178.1	0.113482	0.112614	0.113724	0.950146	N	ADD	113520	0.97746	0.01691	0.945595	1.0104	-1.34816	0.177607	.
run4	9	22763302	9:22763302:A:G	A	G	N	G	A	A	6119.93	21815.3	0.123041	0.123361	0.122952	0.897723	N	ADD	113520	1.00749	0.0166536	0.975133	1.04091	0.44792	0.654211	.
run4	9	22763394	9:22763394:A:G	A	G	N	G	A	A	12253.4	43819.9	0.246976	0.246994	0.24697	0.948118	N	ADD	113520	1.00629	0.0123705	0.982182	1.03098	0.506652	0.612399	.
run4	9	22763641	9:22763641:G:A	G	A	N	A	G	G	5956.77	21635.9	0.121532	0.120072	0.121941	0.952888	N	ADD	113520	0.968727	0.0164613	0.937971	1.00049	-1.93013	0.0535902	.
run4	9	22763707	9:22763707:G:C	G	C	N	C	G	G	9687.78	35074.4	0.197156	0.195279	0.19768	0.959389	N	ADD	113520	0.988755	0.0133508	0.963218	1.01497	-0.847027	0.39698	.
run4	9	22763744	9:22763744:A:G	A	G	N	G	A	A	6374.04	23133.6	0.129967	0.128483	0.130382	0.951706	N	ADD	113520	0.971538	0.0159495	0.941637	1.00239	-1.81038	0.0702376	.
run4	9	22763744	9:22763744:ATGG:GTGG	A	G	N	G	A	A	6510.16	23562.1	0.132453	0.131227	0.132796	0.943518	N	ADD	113520	0.9748	0.0158701	0.944946	1.0056	-1.60824	0.107782	.
run4	9	22764061	9:22764061:A:T	A	T	N	T	A	A	9582.89	34698.6	0.195038	0.193165	0.195562	0.958268	N	ADD	113520	0.988596	0.0134122	0.962946	1.01493	-0.855192	0.392445	.
run4	9	22764077	9:22764077:G:GAAAAAT	G	GAAAAAT	N	G	GAAAAAT	GAAAAAT	13180.7	46830.6	0.26432	0.265686	0.263939	0.827723	N	ADD	113520	1.00124	0.0129688	0.976111	1.02702	0.0955884	0.923847	.
run4	9	22764792	9:22764792:T:C	T	C	N	T	C	C	7358.77	25969.6	0.146795	0.148332	0.146365	0.808888	N	ADD	113520	1.00128	0.0170374	0.968396	1.03528	0.0750642	0.940164	.
run4	9	22764831	9:22764831:A:AC	A	AC	N	AC	A	A	9137.55	33099.9	0.186035	0.184188	0.186552	0.927978	N	ADD	113520	0.988168	0.013872	0.961663	1.0154	-0.858031	0.390875	.
run4	9	22765073	9:22765073:G:GA	G	GA	N	GA	G	G	21868.9	78552.2	0.442306	0.440817	0.442722	0.879906	N	ADD	113520	0.991919	0.0110512	0.970665	1.01364	-0.734244	0.4628	.
run4	9	22765106	9:22765106:C:T	C	T	N	C	T	T	23779.7	84982.7	0.479045	0.479333	0.478965	0.90124	N	ADD	113520	0.999977	0.0109075	0.978826	1.02159	-0.00207379	0.998345	.
run4	9	22765614	9:22765614:T:C	T	C	N	C	T	T	11018.7	39351.6	0.221856	0.222106	0.221786	0.945513	N	ADD	113520	1.0076	0.0128304	0.98258	1.03326	0.590306	0.554986	.
run4	9	22766286	9:22766286:T:C	T	C	N	C	T	T	15292.9	55121.6	0.310141	0.308263	0.310666	0.942096	N	ADD	113520	0.986098	0.011485	0.964149	1.00855	-1.21893	0.222871	.
run4	9	22766311	9:22766311:C:G	C	G	N	C	G	G	13226.3	46898.6	0.264821	0.266606	0.264322	0.858412	N	ADD	113520	1.00679	0.0129723	0.98151	1.03271	0.521309	0.602152	.
run4	9	22766902	9:22766902:C:T	C	T	N	T	C	C	5290.53	19274.7	0.108198	0.106642	0.108632	0.933342	N	ADD	113520	0.983605	0.0172758	0.950858	1.01748	-0.956858	0.338639	.
run4	9	22767061	9:22767061:T:G	T	G	N	T	G	G	7546.15	26670.4	0.150707	0.152109	0.150315	0.805355	N	ADD	113520	0.998452	0.0168706	0.965978	1.03202	-0.0918102	0.926849	.
run4	9	22767164	9:22767164:C:A	C	A	N	C	A	A	18919.9	67257.1	0.379567	0.381372	0.379063	0.996082	N	ADD	113520	1.00615	0.0107033	0.985263	1.02748	0.572838	0.566755	.
run4	9	22767236	9:22767236:A:G	A	G	N	G	A	A	5625.54	20305.8	0.114215	0.113395	0.114444	0.947265	N	ADD	113520	0.978193	0.0168844	0.946351	1.01111	-1.30585	0.191604	.
run4	9	22767565	9:22767565:G:T	G	T	N	T	G	G	6214.22	22282.2	0.125513	0.125261	0.125583	0.893361	N	ADD	113520	1	0.0164946	0.968189	1.03286	7.91941e-05	0.999937	.
run4	9	22767598	9:22767598:A:C	A	C	N	C	A	A	5973.87	21235	0.119842	0.120417	0.119681	0.877726	N	ADD	113520	1.01732	0.0169676	0.984041	1.05172	1.0118	0.311632	.
run4	9	22767738	9:22767738:T:C	T	C	N	C	T	T	22897.2	82429.2	0.463911	0.461544	0.464573	0.906696	N	ADD	113520	0.988477	0.0108634	0.967653	1.00975	-1.06684	0.286044	.
run4	9	22767767	9:22767767:T:C	T	C	N	C	T	T	5555.33	20068.6	0.112861	0.11198	0.113107	0.94288	N	ADD	113520	0.976622	0.0170272	0.944568	1.00976	-1.38927	0.164751	.
run4	9	22767821	9:22767821:A:C	A	C	N	A	C	C	7122.08	25277	0.142702	0.143561	0.142462	0.801337	N	ADD	113520	0.993861	0.0171736	0.960965	1.02788	-0.358576	0.719913	.
run4	9	22767999	9:22767999:T:G	T	G	N	T	G	G	8074.6	28331.1	0.160349	0.162762	0.159675	0.796667	N	ADD	113520	1.01536	0.0162463	0.983535	1.04821	0.938044	0.348222	.
run4	9	22768155	9:22768155:A:C	A	C	N	C	A	A	5586.31	20587.6	0.115283	0.112605	0.116032	0.921436	N	ADD	113520	0.969779	0.0170538	0.9379	1.00274	-1.79942	0.0719528	.
run4	9	22768289	9:22768289:T:C	T	C	N	T	C	C	12056.4	42655.8	0.240981	0.243024	0.240409	0.852233	N	ADD	113520	1.00937	0.013135	0.983718	1.03569	0.710183	0.47759	.
run4	9	22768466	9:22768466:A:G	A	G	N	G	A	A	14388.5	52173	0.293171	0.290031	0.294048	0.924739	N	ADD	113520	0.982151	0.0119639	0.959389	1.00545	-1.50536	0.132232	.
run4	9	22768488	9:22768488:A:G	A	G	N	G	A	A	6820.82	24966	0.140005	0.137489	0.140709	0.924702	N	ADD	113520	0.976278	0.0156359	0.946813	1.00666	-1.53546	0.124672	.
run4	9	22768513	9:22768513:A:G	A	G	N	A	G	G	18089.8	64179.1	0.362354	0.36464	0.361715	0.893367	N	ADD	113520	1.01215	0.0114	0.989789	1.03502	1.05965	0.289305	.
run4	9	22768666	9:22768666:A:G	A	G	N	G	A	A	10026.5	35593.2	0.200933	0.202107	0.200604	0.931622	N	ADD	113520	1.01761	0.0133871	0.991255	1.04466	1.30383	0.192291	.
run4	9	22769482	9:22769482:C:T	C	T	N	T	C	C	17060	60845.1	0.343134	0.343882	0.342925	0.92842	N	ADD	113520	1.01139	0.0114424	0.988964	1.03433	0.990118	0.322116	.
run4	9	22770044	9:22770044:A:G	A	G	N	G	A	A	8078.86	28875	0.162764	0.162847	0.16274	0.934739	N	ADD	113520	1.0094	0.0144951	0.981126	1.03849	0.645397	0.51867	.
run4	9	22770886	9:22770886:A:G	A	G	N	G	A	A	8234.85	29398.9	0.165758	0.165992	0.165693	0.99674	N	ADD	113520	0.991733	0.0140503	0.964795	1.01942	-0.590822	0.55464	.
run4	9	22771977	9:22771977:A:G	A	G	N	G	A	A	7162.77	25662	0.144577	0.144382	0.144632	0.960592	N	ADD	113520	0.983449	0.0152257	0.954535	1.01324	-1.09615	0.273014	.
run4	9	22772120	9:22772120:C:A	C	A	N	A	C	C	7113.72	25479.9	0.143559	0.143393	0.143605	0.957229	N	ADD	113520	0.983906	0.0153069	0.954826	1.01387	-1.06	0.289145	.
run4	9	22772399	9:22772399:G:A	G	A	N	A	G	G	3234.03	11413.6	0.0645158	0.0651891	0.0643275	0.931929	N	ADD	113520	0.992295	0.0229001	0.948742	1.03785	-0.337781	0.735528	.
run4	9	22772415	9:22772415:A:G	A	G	N	G	A	A	7211.85	25836.3	0.145561	0.145371	0.145614	0.959964	N	ADD	113520	0.983747	0.0151821	0.954906	1.01346	-1.07932	0.280447	.
run4	9	22772457	9:22772457:A:G	A	G	N	G	A	A	16028.2	56994.8	0.321631	0.323084	0.321224	0.889332	N	ADD	113520	1.01381	0.0117497	0.990729	1.03743	1.16724	0.243112	.
run4	9	22772898	9:22772898:T:TC	T	TC	N	TC	T	T	8391.26	29949.1	0.168871	0.169145	0.168794	0.890687	N	ADD	113520	1.00997	0.01463	0.981425	1.03935	0.678382	0.497529	.
run4	9	22773064	9:22773064:G:A	G	A	N	A	G	G	8310.64	29565.3	0.166825	0.167519	0.166631	0.924166	N	ADD	113520	1.0078	0.014469	0.979618	1.03678	0.536718	0.591463	.
run4	9	22773223	9:22773223:T:C	T	C	N	C	T	T	6079.88	22380.6	0.125354	0.122554	0.126137	0.936551	N	ADD	113520	0.97122	0.0163301	0.940627	1.00281	-1.78825	0.0737357	.
run4	9	22773567	9:22773567:A:G	A	G	N	G	A	A	7160.06	25552.9	0.144085	0.144327	0.144017	0.957156	N	ADD	113520	0.989325	0.015249	0.960195	1.01934	-0.703782	0.481569	.
run4	9	22774310	9:22774310:C:A	C	A	N	A	C	C	2748.02	9862.19	0.0555418	0.0553924	0.0555835	0.93283	N	ADD	113520	0.993186	0.0232989	0.948852	1.03959	-0.293474	0.76916	.
run4	9	22774312	9:22774312:G:T	G	T	N	T	G	G	2748.02	9862.19	0.0555418	0.0553924	0.0555835	0.93283	N	ADD	113520	0.993186	0.0232989	0.948852	1.03959	-0.293474	0.76916	.
run4	9	22774473	9:22774473:ATTTTATTTTATTT:A	ATTTTATTTTATTT	A	N	ATTTTATTTTATTT	A	A	24217.3	86377.3	0.487115	0.488154	0.486825	0.841173	N	ADD	113520	0.999628	0.01158	0.977196	1.02258	-0.0321062	0.974387	.
run4	9	22774651	9:22774651:C:T	C	T	N	C	T	T	21108.8	75088.7	0.423703	0.425495	0.423202	0.897391	N	ADD	113520	1.009	0.0110239	0.98743	1.03103	0.812452	0.416532	.
run4	9	22774959	9:22774959:T:TAAAGA	T	TAAAGA	N	TAAAGA	T	T	7265.65	25805.6	0.145663	0.146455	0.145441	0.964366	N	ADD	113520	0.996175	0.0150504	0.967219	1.026	-0.254632	0.799007	.
run4	9	22775343	9:22775343:G:C	G	C	N	C	G	G	8415.82	30117	0.169718	0.16964	0.16974	0.916978	N	ADD	113520	1.00698	0.0143989	0.978956	1.0358	0.482901	0.629166	.
run4	9	22775512	9:22775512:A:T	A	T	N	T	A	A	6950.37	24760.3	0.13967	0.1401	0.13955	0.954813	N	ADD	113520	0.992127	0.0154196	0.962592	1.02257	-0.512616	0.60822	.
run4	9	22775685	9:22775685:C:T	C	T	N	T	C	C	6162.7	22091.9	0.124448	0.124223	0.124511	0.934967	N	ADD	113520	0.99667	0.0162568	0.965414	1.02894	-0.205192	0.837422	.
run4	9	22775928	9:22775928:C:CAGAAAA	C	CAGAAAA	N	CAGAAAA	C	C	8241.94	29442	0.165979	0.166135	0.165936	0.898724	N	ADD	113520	1.00902	0.0146679	0.980427	1.03845	0.612343	0.540311	.
run4	9	22776095	9:22776095:A:G	A	G	N	G	A	A	7284.81	25996.5	0.146588	0.146842	0.146517	0.956903	N	ADD	113520	0.99004	0.0151004	0.961168	1.01978	-0.662868	0.507415	.
run4	9	22776141	9:22776141:C:T	C	T	N	T	C	C	23573.4	84892.8	0.47774	0.475173	0.478458	0.914811	N	ADD	113520	0.993187	0.0111051	0.971803	1.01504	-0.615627	0.538141	.
run4	9	22776363	9:22776363:G:A	G	A	N	A	G	G	8114.09	29054.7	0.16371	0.163558	0.163753	0.925381	N	ADD	113520	1.00688	0.0145425	0.978584	1.03599	0.471304	0.637424	.
run4	9	22777094	9:22777094:T:C	T	C	N	C	T	T	2770.53	9943.67	0.0559998	0.0558463	0.0560428	0.935431	N	ADD	113520	0.992987	0.0231773	0.948888	1.03914	-0.303649	0.761395	.
run4	9	22777204	9:22777204:T:G	T	G	N	G	T	T	6766.23	24837.6	0.1392	0.136389	0.139986	0.926916	N	ADD	113520	0.972796	0.0156429	0.943423	1.00308	-1.76315	0.077876	.
run4	9	22778099	9:22778099:C:T	C	T	N	C	T	T	13014.9	46196.5	0.260797	0.262344	0.260364	0.862731	N	ADD	113520	1.00468	0.0127299	0.979926	1.03007	0.36701	0.713612	.
run4	9	22778492	9:22778492:T:C	T	C	N	C	T	T	6511	23205.7	0.130887	0.131244	0.130788	0.933433	N	ADD	113520	0.990523	0.0160356	0.959876	1.02215	-0.593799	0.552647	.
run4	9	22778517	9:22778517:C:T	C	T	N	C	T	T	13224.5	46945.9	0.265021	0.266569	0.264588	0.867649	N	ADD	113520	1.00438	0.0126673	0.979749	1.02963	0.344834	0.730219	.
run4	9	22779220	9:22779220:T:C	T	C	N	C	T	T	11258.6	40326.7	0.227208	0.226942	0.227282	0.925122	N	ADD	113520	1.00455	0.0128974	0.979471	1.03026	0.351701	0.725063	.
run4	9	22780588	9:22780588:C:A	C	A	N	A	C	C	3109.65	11382.2	0.0638296	0.062682	0.0641505	0.831075	N	ADD	113520	0.98042	0.0233222	0.936613	1.02628	-0.847869	0.396511	.
run4	9	22780810	9:22780810:A:T	A	T	N	T	A	A	8258.57	29530.9	0.166444	0.16647	0.166437	0.913844	N	ADD	113520	1.0071	0.014535	0.978819	1.03621	0.48707	0.626209	.
run4	9	22780930	9:22780930:T:C	T	C	N	T	C	C	20883.1	74226.2	0.41891	0.420945	0.418341	0.879991	N	ADD	113520	1.001	0.0114878	0.978715	1.02379	0.0870996	0.930592	.
run4	9	22781052	9:22781052:A:G	A	G	N	G	A	A	8139.56	29109.6	0.164064	0.164071	0.164063	0.923263	N	ADD	113520	1.00784	0.0145462	0.979508	1.03698	0.536612	0.591536	.
run4	9	22781078	9:22781078:T:G	T	G	N	G	T	T	6768.64	24883.8	0.139413	0.136437	0.140246	0.92777	N	ADD	113520	0.971776	0.0156339	0.942451	1.00201	-1.83126	0.0670611	.
run4	9	22781317	9:22781317:G:C	G	C	N	C	G	G	13754.3	49005.3	0.276425	0.277249	0.276195	0.890683	N	ADD	113520	1.00969	0.0122401	0.985752	1.0342	0.787555	0.430957	.
run4	9	22781589	9:22781589:T:G	T	G	N	T	G	G	13293.8	47261.3	0.266716	0.267966	0.266366	0.869396	N	ADD	113520	1.00249	0.0126247	0.977993	1.02761	0.197326	0.843572	.
run4	9	22781709	9:22781709:T:C	T	C	N	T	C	C	13372.1	47538.7	0.268282	0.269545	0.267929	0.86694	N	ADD	113520	1.0026	0.0126275	0.978088	1.02772	0.205425	0.83724	.
run4	9	22781866	9:22781866:TCTAA:T	TCTAA	T	N	TCTAA	T	T	13652.7	48467.9	0.273611	0.2752	0.273166	0.841889	N	ADD	113520	1.00415	0.0127801	0.979315	1.02962	0.324416	0.745623	.
run4	9	22782066	9:22782066:T:A	T	A	N	T	A	A	15812.8	55943.6	0.316052	0.318743	0.3153	0.871936	N	ADD	113520	1.01063	0.0119497	0.987234	1.03458	0.884781	0.376275	.
run4	9	22783198	9:22783198:A:AAGAC	A	AAGAC	N	AAGAC	A	A	5867.78	20807.5	0.117491	0.118278	0.117272	0.913043	N	ADD	113520	0.997003	0.0169551	0.964416	1.03069	-0.177006	0.859503	.
run4	9	22783406	9:22783406:G:A	G	A	N	A	G	G	10779	39126.5	0.219809	0.217275	0.220518	0.920731	N	ADD	113520	0.984059	0.0130617	0.959187	1.00958	-1.23025	0.218604	.
run4	9	22784026	9:22784026:A:C	A	C	N	C	A	A	2492.42	9023.78	0.0507232	0.0502402	0.0508582	0.924366	N	ADD	113520	0.982316	0.0245616	0.936148	1.03076	-0.726427	0.467577	.
run4	9	22784110	9:22784110:C:A	C	A	N	C	A	A	4120.6	14747.1	0.0831031	0.0830599	0.0831151	0.632357	N	ADD	113520	0.982914	0.0238966	0.937939	1.03004	-0.721192	0.470792	.
run4	9	22784852	9:22784852:C:G	C	G	N	G	C	C	5243.23	18520.1	0.104666	0.105689	0.104379	0.868176	N	ADD	113520	1.02867	0.0182302	0.992567	1.06609	1.5507	0.120974	.
run4	9	22784941	9:22784941:T:TAACA	T	TAACA	N	TAACA	T	T	5230.74	18602	0.104972	0.105437	0.104842	0.909497	N	ADD	113520	1.00859	0.017679	0.974241	1.04415	0.483834	0.628504	.
run4	9	22785129	9:22785129:A:ATTCT	A	ATTCT	N	A	ATTCT	ATTCT	20638.3	73358.7	0.414011	0.416011	0.413451	0.846377	N	ADD	113520	1.00324	0.0116387	0.980613	1.02639	0.277871	0.781112	.
run4	9	22785141	9:22785141:T:G	T	G	N	G	T	T	4335.57	15589.4	0.0877599	0.087393	0.0878625	0.889179	N	ADD	113520	0.974289	0.0199073	0.937006	1.01305	-1.30844	0.190725	.
run4	9	22785954	9:22785954:A:G	A	G	N	G	A	A	6351.88	22593.1	0.127488	0.128036	0.127335	0.906901	N	ADD	113520	0.992428	0.0164851	0.960875	1.02502	-0.461072	0.644747	.
run4	9	22786121	9:22786121:T:C	T	C	N	C	T	T	7332.77	25910.5	0.14642	0.147808	0.146032	0.880039	N	ADD	113520	1.02225	0.015529	0.991608	1.05384	1.41727	0.156404	.
run4	9	22786170	9:22786170:T:C	T	C	N	C	T	T	3191.05	11531.4	0.0648452	0.0643227	0.0649913	0.941154	N	ADD	113520	0.988492	0.0216916	0.947348	1.03142	-0.533585	0.593629	.
run4	9	22786315	9:22786315:T:G	T	G	N	G	T	T	6090.03	21608.1	0.121997	0.122758	0.121784	0.827229	N	ADD	113520	1.02057	0.0173353	0.986477	1.05584	1.17455	0.240174	.
run4	9	22786370	9:22786370:CTCAATTTCAGAACTTGTTAT:C	CTCAATTTCAGAACTTGTTAT	C	N	CTCAATTTCAGAACTTGTTAT	C	C	15194.4	53846	0.304089	0.306277	0.303477	0.862552	N	ADD	113520	1.01162	0.0120666	0.987972	1.03583	0.957127	0.338503	.
run4	9	22786580	9:22786580:A:G	A	G	N	G	A	A	4798.59	16960.9	0.0958399	0.0967263	0.0955921	0.928298	N	ADD	113520	1.01491	0.0181727	0.979395	1.05171	0.814251	0.415501	.
run4	9	22786761	9:22786761:A:C	A	C	N	C	A	A	6127.68	21834.5	0.12316	0.123517	0.12306	0.896399	N	ADD	113520	0.989949	0.0167986	0.957885	1.02308	-0.60138	0.547587	.
run4	9	22787477	9:22787477:T:G	T	G	N	G	T	T	5654.78	20166.4	0.11373	0.113985	0.113659	0.894698	N	ADD	113520	0.986505	0.0174831	0.953274	1.02089	-0.777152	0.437069	.
run4	9	22787684	9:22787684:C:T	C	T	N	T	C	C	10777.7	39050.7	0.21947	0.217248	0.220091	0.934787	N	ADD	113520	0.986205	0.0129621	0.961465	1.01158	-1.0717	0.283855	.
run4	9	22787708	9:22787708:A:G	A	G	N	G	A	A	4362.66	16082.2	0.0900495	0.0879391	0.0906396	0.952554	N	ADD	113520	0.970251	0.0186648	0.935398	1.0064	-1.61806	0.10565	.
run4	9	22787732	9:22787732:C:T	C	T	N	T	C	C	19177.1	69008.3	0.388413	0.386556	0.388932	0.90961	N	ADD	113520	0.997099	0.0112616	0.975332	1.01935	-0.25795	0.796445	.
run4	9	22787771	9:22787771:T:C	T	C	N	C	T	T	6543.4	23408.8	0.131925	0.131897	0.131933	0.897725	N	ADD	113520	0.983475	0.0163487	0.952461	1.0155	-1.01922	0.308098	.
run4	9	22787974	9:22787974:G:A	G	A	N	G	A	A	13868.3	49200.3	0.277786	0.279547	0.277294	0.88411	N	ADD	113520	1.00522	0.0123867	0.981109	1.02992	0.420268	0.67429	.
run4	9	22788125	9:22788125:G:A	G	A	N	A	G	G	11501.1	41637.7	0.234051	0.231831	0.234671	0.930745	N	ADD	113520	0.987706	0.012711	0.963403	1.01262	-0.97319	0.330459	.
run4	9	22788370	9:22788370:G:A	G	A	N	G	A	A	13574.4	48187.6	0.272032	0.273623	0.271587	0.907049	N	ADD	113520	1.00434	0.0123057	0.980409	1.02886	0.352104	0.72476	.
run4	9	22788408	9:22788408:A:G	A	G	N	G	A	A	7492.94	26442.2	0.149467	0.151037	0.149029	0.881612	N	ADD	113520	1.02252	0.0153692	0.992178	1.05379	1.44901	0.147335	.
run4	9	22788911	9:22788911:A:G	A	G	N	G	A	A	3967.4	14165.9	0.0798684	0.0799719	0.0798395	0.907438	N	ADD	113520	1.00257	0.0199875	0.964052	1.04262	0.128339	0.897881	.
run4	9	22789755	9:22789755:G:A	G	A	N	A	G	G	2719.64	9888.19	0.0555313	0.0548204	0.0557301	0.959611	N	ADD	113520	0.981432	0.0231192	0.937954	1.02693	-0.810672	0.417554	.
run4	9	22789819	9:22789819:TAAAA:T	TAAAA	T	N	T	TAAAA	TAAAA	18709.9	67468.9	0.379576	0.377141	0.380257	0.902295	N	ADD	113520	0.992487	0.0113568	0.970639	1.01483	-0.664063	0.50665	.
run4	9	22789945	9:22789945:C:T	C	T	N	T	C	C	10638.5	38629.3	0.217001	0.214444	0.217716	0.931386	N	ADD	113520	0.984205	0.0130605	0.959331	1.00972	-1.21905	0.222826	.
run4	9	22790037	9:22790037:A:AAC	A	AAC	N	AAC	A	A	6958.88	24925.3	0.140434	0.140272	0.14048	0.866702	N	ADD	113520	0.982106	0.0162822	0.951259	1.01395	-1.10897	0.267443	.
run4	9	22790288	9:22790288:G:A	G	A	N	A	G	G	18383	66312.1	0.37304	0.370549	0.373737	0.916061	N	ADD	113520	0.992659	0.0113093	0.970897	1.01491	-0.651545	0.514695	.
run4	9	22790485	9:22790485:C:T	C	T	N	T	C	C	18845.3	67928	0.382194	0.37987	0.382844	0.915593	N	ADD	113520	0.994107	0.0112713	0.972387	1.01631	-0.524336	0.600045	.
run4	9	22790831	9:22790831:G:C	G	C	N	C	G	G	6684.28	24508.3	0.137388	0.134737	0.138129	0.965235	N	ADD	113520	0.976891	0.0154104	0.947826	1.00685	-1.51718	0.12922	.
run4	9	22790893	9:22790893:G:A	G	A	N	A	G	G	18961	68358.6	0.3846	0.382201	0.385271	0.912553	N	ADD	113520	0.992995	0.0112644	0.971312	1.01516	-0.624056	0.532591	.
run4	9	22791106	9:22791106:G:T	G	T	N	T	G	G	6473.28	23695.6	0.132879	0.130483	0.133549	0.970468	N	ADD	113520	0.978767	0.0155767	0.949337	1.00911	-1.37779	0.168268	.
run4	9	22791411	9:22791411:C:T	C	T	N	T	C	C	6462.62	23658.6	0.132669	0.130268	0.133341	0.970204	N	ADD	113520	0.978581	0.0155898	0.949132	1.00894	-1.38884	0.164882	.
run4	9	22791434	9:22791434:C:T	C	T	N	T	C	C	13075	47207.7	0.265516	0.263556	0.266064	0.915303	N	ADD	113520	0.994353	0.0123479	0.970577	1.01871	-0.458644	0.646489	.
run4	9	22791520	9:22791520:A:G	A	G	N	G	A	A	14281	51157.8	0.288226	0.287866	0.288327	0.911678	N	ADD	113520	1.00171	0.0120627	0.97831	1.02568	0.142051	0.88704	.
run4	9	22791576	9:22791576:C:G	C	G	N	G	C	C	14247.8	51024.7	0.287493	0.287196	0.287576	0.915035	N	ADD	113520	1.00221	0.0120482	0.978817	1.02615	0.182888	0.854886	.
run4	9	22791884	9:22791884:A:G	A	G	N	G	A	A	8440.09	29892.4	0.168836	0.170129	0.168474	0.885478	N	ADD	113520	1.01748	0.0145914	0.988789	1.04699	1.18729	0.235114	.
run4	9	22792513	9:22792513:C:G	C	G	N	C	G	G	15352.4	54511.7	0.307717	0.309462	0.307229	0.904749	N	ADD	113520	1.00663	0.0117619	0.983689	1.0301	0.56176	0.57428	.
run4	9	22793032	9:22793032:GA:G	GA	G	N	G	GA	GA	6774.05	24738.5	0.138797	0.136546	0.139427	0.938973	N	ADD	113520	0.979911	0.0155436	0.950508	1.01022	-1.30562	0.191683	.
run4	9	22793164	9:22793164:C:G	C	G	N	G	C	C	3655.29	13070	0.0736667	0.0736805	0.0736629	0.851017	N	ADD	113520	1.01846	0.0216421	0.976167	1.0626	0.845414	0.39788	.
run4	9	22793225	9:22793225:A:G	A	G	N	G	A	A	14343	51367.3	0.289421	0.289114	0.289507	0.914487	N	ADD	113520	1.00221	0.0120285	0.978858	1.02612	0.183488	0.854415	.
run4	9	22793286	9:22793286:A:T	A	T	N	A	T	T	12796.7	45474.8	0.256658	0.257946	0.256297	0.887255	N	ADD	113520	1.00496	0.0125543	0.980535	1.03	0.394182	0.693447	.
run4	9	22793583	9:22793583:T:TA	T	TA	N	TA	T	T	13987.4	50198.6	0.282708	0.281947	0.282921	0.902736	N	ADD	113520	0.998695	0.0121999	0.975098	1.02286	-0.107061	0.914741	.
run4	9	22793907	9:22793907:T:G	T	G	N	G	T	T	14856.8	52902.8	0.298448	0.299471	0.298161	0.920035	N	ADD	113520	1.00434	0.0117297	0.981518	1.0277	0.369581	0.711694	.
run4	9	22794661	9:22794661:A:G	A	G	N	G	A	A	2613.09	9387	0.0528545	0.0526726	0.0529054	0.955838	N	ADD	113520	0.995433	0.0236209	0.950399	1.0426	-0.193786	0.846343	.
run4	9	22794882	9:22794882:G:C	G	C	N	G	C	C	13577.9	48075	0.271551	0.273692	0.270952	0.895492	N	ADD	113520	1.01084	0.0122511	0.986862	1.03541	0.880426	0.378629	.
run4	9	22795219	9:22795219:T:C	T	C	N	C	T	T	14209.1	50818.5	0.286415	0.286415	0.286415	0.927254	N	ADD	113520	0.998803	0.0118392	0.975893	1.02225	-0.101171	0.919415	.
run4	9	22795429	9:22795429:A:T	A	T	N	T	A	A	3962.08	14149.8	0.079774	0.0798646	0.0797487	0.907509	N	ADD	113520	1.00223	0.0199991	0.963701	1.04229	0.111157	0.911491	.
run4	9	22795727	9:22795727:A:G	A	G	N	G	A	A	6875.3	25210.9	0.141324	0.138587	0.142089	0.966154	N	ADD	113520	0.97405	0.0151954	0.945468	1.0035	-1.7303	0.0835771	.
run4	9	22795770	9:22795770:A:AT	A	AT	N	AT	A	A	18122.3	64639.3	0.364524	0.365294	0.364309	0.842058	N	ADD	113520	1.00226	0.0116625	0.979608	1.02543	0.193333	0.846698	.
run4	9	22796214	9:22796214:CT:CTT	C	CT	N	CT	C	C	12223.9	43602.4	0.245887	0.246399	0.245744	0.806838	N	ADD	113520	1.01223	0.0134681	0.985865	1.03931	0.902921	0.366568	.
run4	9	22796214	9:22796214:CT:C	CT	C	N	C	CT	CT	10129.7	35930	0.202871	0.204187	0.202502	0.769218	N	ADD	113520	1.01942	0.0145959	0.990669	1.049	1.31771	0.187602	.
run4	9	22796540	9:22796540:T:C	T	C	N	T	C	C	7874.61	27620.1	0.156337	0.15873	0.155667	0.803379	N	ADD	113520	1.01668	0.0163578	0.984597	1.0498	1.01103	0.312003	.
run4	9	22796730	9:22796730:C:T	C	T	N	C	T	T	22052.6	78455.1	0.442687	0.44452	0.442175	0.899774	N	ADD	113520	1.00877	0.0109622	0.987326	1.03068	0.796418	0.425789	.
run4	9	22797068	9:22797068:G:GTA	G	GTA	N	GTA	G	G	14164.9	50433.6	0.284525	0.285526	0.284245	0.875751	N	ADD	113520	1.00446	0.0121943	0.980735	1.02875	0.364734	0.71531	.
run4	9	22797732	9:22797732:C:A	C	A	N	A	C	C	5199.91	18505.5	0.104411	0.104816	0.104297	0.876863	N	ADD	113520	1.01413	0.0180173	0.978939	1.05058	0.77855	0.436245	.
run4	9	22797836	9:22797836:A:C	A	C	N	C	A	A	9391.81	34121.4	0.191654	0.189313	0.192309	0.991367	N	ADD	113520	0.983927	0.0132733	0.95866	1.00986	-1.22076	0.222177	.
run4	9	22798003	9:22798003:A:G	A	G	N	G	A	A	6928.35	25379.2	0.142299	0.139656	0.143038	0.965593	N	ADD	113520	0.975069	0.0151558	0.94653	1.00447	-1.66585	0.0957428	.
run4	9	22798106	9:22798106:T:C	T	C	N	C	T	T	6912.85	25324.4	0.141989	0.139344	0.142729	0.967018	N	ADD	113520	0.974695	0.0151562	0.946167	1.00408	-1.69109	0.0908188	.
run4	9	22798858	9:22798858:C:T	C	T	N	C	T	T	13314.8	47347.1	0.267186	0.26839	0.266849	0.91612	N	ADD	113520	1.00056	0.012335	0.976658	1.02504	0.0452136	0.963937	.
run4	9	22798908	9:22798908:G:T	G	T	N	T	G	G	6617.97	24273	0.136059	0.1334	0.136803	0.971086	N	ADD	113520	0.97549	0.0154225	0.946445	1.00543	-1.60901	0.107613	.
run4	9	22798978	9:22798978:G:C	G	C	N	C	G	G	2823.57	10118.9	0.0570053	0.0569153	0.0570305	0.906912	N	ADD	113520	0.994874	0.0233353	0.950397	1.04143	-0.220237	0.825686	.
run4	9	22799090	9:22799090:C:T	C	T	N	C	T	T	12951.2	46079.4	0.260001	0.26106	0.259704	0.912747	N	ADD	113520	1.00004	0.0124323	0.97597	1.02471	0.00354018	0.997175	.
run4	9	22799213	9:22799213:G:A	G	A	N	G	A	A	24348.8	86617.8	0.488753	0.490803	0.48818	0.921888	N	ADD	113520	1.00903	0.0107491	0.987995	1.03051	0.836347	0.40296	.
run4	9	22799379	9:22799379:C:G	C	G	N	C	G	G	12632.2	44998.1	0.253833	0.254631	0.25361	0.910257	N	ADD	113520	0.999482	0.0125613	0.975175	1.02439	-0.0412719	0.967079	.
run4	9	22799416	9:22799416:G:A	G	A	N	G	A	A	12550	44632.9	0.251863	0.252973	0.251552	0.998511	N	ADD	113520	1.00019	0.0120471	0.976853	1.02409	0.015988	0.987244	.
run4	9	22799690	9:22799690:C:T	C	T	N	T	C	C	3493.61	12449.2	0.0702201	0.0704215	0.0701638	0.902439	N	ADD	113520	1.00193	0.0212258	0.961106	1.04449	0.0909818	0.927507	.
run4	9	22800927	9:22800927:C:G	C	G	N	C	G	G	12260.3	43637.2	0.246201	0.247133	0.24594	0.898197	N	ADD	113520	1.00231	0.0126934	0.977684	1.02756	0.181974	0.855603	.
run4	9	22800940	9:22800940:T:C	T	C	N	C	T	T	3516.58	12622	0.0710827	0.0708845	0.0711381	0.925373	N	ADD	113520	0.998335	0.0209192	0.95823	1.04012	-0.0796591	0.936508	.
run4	9	22801184	9:22801184:A:G	A	G	N	G	A	A	2570.36	9356.23	0.0525308	0.0518113	0.0527319	0.994727	N	ADD	113520	0.980755	0.0232998	0.936974	1.02658	-0.834045	0.404255	.
run4	9	22801249	9:22801249:A:T	A	T	N	A	T	T	8475.01	29928.2	0.169147	0.170833	0.168676	0.806337	N	ADD	113520	1.00964	0.0156449	0.979148	1.04108	0.613021	0.539862	.
run4	9	22801362	9:22801362:C:G	C	G	N	G	C	C	4171.05	14938.8	0.0841695	0.0840768	0.0841954	0.898231	N	ADD	113520	0.997368	0.019639	0.959707	1.03651	-0.134202	0.893243	.
run4	9	22801570	9:22801570:A:G	A	G	N	G	A	A	8163.95	28890.6	0.163207	0.164563	0.162828	0.882486	N	ADD	113520	1.01926	0.0148171	0.990088	1.0493	1.28764	0.19787	.
run4	9	22802375	9:22802375:C:A	C	A	N	C	A	A	24354.5	86705.7	0.489166	0.49092	0.488675	0.920636	N	ADD	113520	1.00766	0.0107568	0.986639	1.02913	0.709508	0.478009	.
run4	9	22802946	9:22802946:G:A	G	A	N	G	A	A	13455.5	47952.3	0.270471	0.271226	0.27026	0.91499	N	ADD	113520	0.998771	0.0122861	0.975007	1.02311	-0.100101	0.920264	.
run4	9	22804478	9:22804478:A:G	A	G	N	G	A	A	7068.62	25892.8	0.145179	0.142484	0.145933	0.960794	N	ADD	113520	0.974471	0.0150693	0.946111	1.00368	-1.71609	0.0861458	.
run4	9	22804686	9:22804686:T:C	T	C	N	C	T	T	7589.99	27460.7	0.154381	0.152993	0.154769	0.714694	N	ADD	113520	0.978182	0.0169459	0.946227	1.01122	-1.30177	0.192995	.
run4	9	22805545	9:22805545:T:C	T	C	N	C	T	T	4500.27	16075.4	0.0906256	0.090713	0.0906011	0.890943	N	ADD	113520	1.00187	0.01906	0.965131	1.04	0.0978526	0.922049	.
run4	9	22805644	9:22805644:C:T	C	T	N	T	C	C	12306.7	44011.4	0.248053	0.248068	0.248049	0.939881	N	ADD	113520	1.00001	0.0123069	0.976182	1.02443	0.00119232	0.999049	.
run4	9	22806161	9:22806161:A:G	A	G	N	G	A	A	3984.93	14252	0.0803246	0.0803251	0.0803244	0.907489	N	ADD	113520	1.00036	0.019943	0.962011	1.04023	0.0179637	0.985668	.
run4	9	22806234	9:22806234:T:C	T	C	N	C	T	T	10490.4	38437.3	0.215503	0.211458	0.216634	0.9188	N	ADD	113520	0.970113	0.0132536	0.945237	0.995643	-2.28942	0.0220547	.
run4	9	22806408	9:22806408:T:G	T	G	N	G	T	T	4213.72	15088.2	0.0850156	0.084937	0.0850376	0.894524	N	ADD	113520	0.997548	0.019588	0.959976	1.03659	-0.125349	0.900248	.
run4	9	22807115	9:22807115:T:G	T	G	N	T	G	G	12267.5	43716.7	0.246583	0.247278	0.246388	0.896513	N	ADD	113520	1.00103	0.0126969	0.976429	1.02626	0.0812866	0.935214	.
run4	9	22807218	9:22807218:T:C	T	C	N	C	T	T	14736.7	52472.6	0.296024	0.297051	0.295737	0.920007	N	ADD	113520	1.00459	0.0117581	0.981708	1.02802	0.389897	0.696613	.
run4	9	22808275	9:22808275:G:GTATA	G	GTATA	N	GTATA	G	G	6497.63	23003.9	0.12994	0.130974	0.129651	0.767386	N	ADD	113520	1.00495	0.0178391	0.970423	1.04071	0.276977	0.781798	.
run4	9	22808308	9:22808308:TAC:T	TAC	T	N	T	TAC	TAC	2744.81	9891.5	0.0556567	0.0553278	0.0557487	0.892701	N	ADD	113520	0.989011	0.0238244	0.94389	1.03629	-0.463819	0.642777	.
run4	9	22808488	9:22808488:GA:G	GA	G	N	G	GA	GA	12550.3	44695.6	0.25214	0.252979	0.251905	0.953077	N	ADD	113520	1.00389	0.0121594	0.980252	1.02811	0.319653	0.749231	.
run4	9	22809301	9:22809301:A:T	A	T	N	T	A	A	6527.49	23980.8	0.134374	0.131576	0.135156	0.973175	N	ADD	113520	0.972429	0.0154926	0.943345	1.00241	-1.8046	0.0711375	.
run4	9	22809450	9:22809450:A:T	A	T	N	T	A	A	12898.4	46048.9	0.259634	0.259995	0.259533	0.937338	N	ADD	113520	1.00012	0.0121523	0.976576	1.02422	0.00952544	0.9924	.
run4	9	22809463	9:22809463:C:A	C	A	N	A	C	C	12883.7	45993	0.259323	0.259699	0.259218	0.936692	N	ADD	113520	1.00023	0.0121613	0.976674	1.02436	0.0191681	0.984707	.
run4	9	22809744	9:22809744:T:A	T	A	N	A	T	T	7965.16	28369.9	0.160038	0.160556	0.159893	0.921453	N	ADD	113520	1.01299	0.0146794	0.984261	1.04256	0.879277	0.379251	.
run4	9	22809830	9:22809830:A:C	A	C	N	C	A	A	2485.76	9003.53	0.0506047	0.0501061	0.0507441	0.957585	N	ADD	113520	0.984933	0.0241394	0.939418	1.03265	-0.628936	0.529391	.
run4	9	22809847	9:22809847:G:A	G	A	N	G	A	A	13514.3	48181.7	0.271741	0.272412	0.271553	0.885193	N	ADD	113520	0.999294	0.0124318	0.975239	1.02394	-0.0568347	0.954677	.
run4	9	22810008	9:22810008:T:TA	T	TA	N	TA	T	T	7751.95	27620.1	0.155797	0.156258	0.155668	0.893572	N	ADD	113520	1.01202	0.015072	0.982564	1.04236	0.792935	0.427816	.
run4	9	22811192	9:22811192:T:TTTATTTTCAGCATGAAA	T	TTTATTTTCAGCATGAAA	N	T	TTTATTTTCAGCATGAAA	TTTATTTTCAGCATGAAA	13134.4	46684.5	0.263473	0.264753	0.263115	0.85607	N	ADD	113520	1.00382	0.012777	0.978998	1.02928	0.298689	0.765177	.
run4	9	22811336	9:22811336:A:G	A	G	N	G	A	A	14810.7	52753	0.297585	0.298544	0.297317	0.919623	N	ADD	113520	1.00411	0.0117431	0.98126	1.02749	0.348993	0.727095	.
run4	9	22811585	9:22811585:T:C	T	C	N	C	T	T	10987.3	39118.6	0.220692	0.221473	0.220473	0.937574	N	ADD	113520	1.00476	0.0128569	0.979762	1.03041	0.369695	0.711609	.
run4	9	22811641	9:22811641:GGCC:G	GGCC	G	N	G	GGCC	GGCC	6359.53	23313.5	0.130695	0.128191	0.131396	0.974709	N	ADD	113520	0.975166	0.015649	0.94571	1.00554	-1.60695	0.108065	.
run4	9	22812068	9:22812068:T:C	T	C	N	C	T	T	6667.45	24417.1	0.136912	0.134397	0.137615	0.971269	N	ADD	113520	0.97515	0.0153555	0.946239	1.00494	-1.63879	0.101258	.
run4	9	22812075	9:22812075:G:A	G	A	N	G	A	A	15064.5	53443.2	0.301743	0.303659	0.301207	0.886305	N	ADD	113520	1.00874	0.0119831	0.985325	1.03271	0.72624	0.467692	.
run4	9	22812201	9:22812201:A:G	A	G	N	G	A	A	6550.56	23311.2	0.131526	0.132041	0.131382	0.888509	N	ADD	113520	0.993413	0.0163682	0.962049	1.0258	-0.403782	0.686373	.
run4	9	22812208	9:22812208:C:G	C	G	N	G	C	C	3007.17	10731.2	0.0605107	0.0606161	0.0604812	0.881838	N	ADD	113520	0.977243	0.0241257	0.932109	1.02456	-0.954176	0.339995	.
run4	9	22812363	9:22812363:C:G	C	G	N	G	C	C	3055.49	11108.3	0.0623845	0.0615901	0.0626066	0.82526	N	ADD	113520	0.989528	0.0236006	0.944799	1.03638	-0.446045	0.655565	.
run4	9	22813034	9:22813034:C:T	C	T	N	T	C	C	4384.59	15828.4	0.0890282	0.0883811	0.0892092	0.893692	N	ADD	113520	0.973764	0.0195992	0.937068	1.0119	-1.35647	0.174949	.
run4	9	22813125	9:22813125:C:G	C	G	N	C	G	G	20841.6	74665.2	0.42066	0.420108	0.420815	0.882792	N	ADD	113520	0.995366	0.0110928	0.973959	1.01724	-0.418726	0.675416	.
run4	9	22813156	9:22813156:A:G	A	G	N	A	G	G	4525.9	16268	0.091587	0.0912296	0.0916869	0.575156	N	ADD	113520	0.975348	0.0241171	0.930317	1.02256	-1.03501	0.300666	.
run4	9	22813239	9:22813239:G:C	G	C	N	C	G	G	7322.59	26094.8	0.147187	0.147603	0.147071	0.894341	N	ADD	113520	1.01206	0.0154314	0.981912	1.04314	0.777087	0.437108	.
run4	9	22813307	9:22813307:A:C	A	C	N	C	A	A	14722.5	52460.9	0.29591	0.296764	0.295671	0.9309	N	ADD	113520	1.00351	0.0117001	0.980757	1.02678	0.299208	0.764782	.
run4	9	22813717	9:22813717:C:T	C	T	N	T	C	C	7663.7	27296.7	0.153984	0.154479	0.153845	0.920955	N	ADD	113520	1.01305	0.0149229	0.983848	1.04312	0.868751	0.384983	.
run4	9	22813828	9:22813828:T:TA	T	TA	N	TA	T	T	15270.1	54644.7	0.30794	0.307803	0.307979	0.888288	N	ADD	113520	1.00186	0.0118699	0.978825	1.02545	0.156927	0.875302	.
run4	9	22813898	9:22813898:T:C	T	C	N	C	T	T	8484.02	30165.6	0.170233	0.171014	0.170014	0.869409	N	ADD	113520	1.01254	0.0146863	0.98381	1.04211	0.84854	0.396137	.
run4	9	22814437	9:22814437:C:T	C	T	N	T	C	C	6190.52	22744.2	0.127443	0.124784	0.128187	0.994218	N	ADD	113520	0.973074	0.0156768	0.94363	1.00344	-1.74111	0.0816639	.
run4	9	22814843	9:22814843:C:G	C	G	N	G	C	C	12295.9	43711.2	0.246684	0.247851	0.246357	0.902303	N	ADD	113520	1.013	0.0126087	0.98827	1.03834	1.02418	0.305751	.
run4	9	22815582	9:22815582:A:G	A	G	N	G	A	A	12943	46122.8	0.260156	0.260896	0.259949	0.991032	N	ADD	113520	1.00289	0.0118032	0.979952	1.02636	0.244144	0.807119	.
run4	9	22815594	9:22815594:AG:A	AG	A	N	A	AG	AG	15653.9	55928	0.315283	0.315539	0.315212	0.647392	N	ADD	113520	1.00423	0.0137518	0.97752	1.03166	0.306595	0.759152	.
run4	9	22815595	9:22815595:G:A	G	A	N	A	G	G	22389.5	79734.6	0.449807	0.45131	0.449386	0.881799	N	ADD	113520	1.00969	0.0109988	0.988157	1.03169	0.876811	0.380589	.
run4	9	22816071	9:22816071:A:T	A	T	N	T	A	A	3725.26	13521.7	0.0759643	0.0750908	0.0762086	0.865138	N	ADD	113520	0.987257	0.0210815	0.947296	1.0289	-0.608334	0.542966	.
run4	9	22816076	9:22816076:TA:T	TA	T	N	T	TA	TA	8129.31	28809.8	0.162699	0.163864	0.162373	0.884539	N	ADD	113520	1.02049	0.0148476	0.991224	1.05063	1.36625	0.171859	.
run4	9	22816077	9:22816077:A:T	A	T	N	T	A	A	8592.87	31171.8	0.175144	0.173208	0.175685	0.804287	N	ADD	113520	0.977894	0.0151932	0.949204	1.00745	-1.47129	0.141212	.
run4	9	22817647	9:22817647:GA:G	GA	G	N	G	GA	GA	4957.48	17801.6	0.100243	0.099929	0.100331	0.839293	N	ADD	113520	1.01143	0.0189624	0.974528	1.04973	0.599295	0.548976	.
run4	9	22818289	9:22818289:A:G	A	G	N	A	G	G	22745.7	80978.6	0.456854	0.458489	0.456397	0.853445	N	ADD	113520	1.01274	0.0111875	0.990777	1.03519	1.13177	0.25773	.
run4	9	22818964	9:22818964:A:C	A	C	N	C	A	A	10467.2	36963.9	0.208911	0.210989	0.208329	0.909277	N	ADD	113520	1.01265	0.0133689	0.986459	1.03953	0.940131	0.34715	.
run4	9	22819064	9:22819064:G:T	G	T	N	G	T	T	10129	36445.2	0.205137	0.204172	0.205406	0.802896	N	ADD	113520	0.980646	0.0143713	0.953409	1.00866	-1.35992	0.173855	.
run4	9	22819407	9:22819407:T:C	T	C	N	T	C	C	19913	71590.6	0.403029	0.401391	0.403486	0.847223	N	ADD	113520	0.992075	0.011417	0.970122	1.01452	-0.696926	0.485849	.
run4	9	22819576	9:22819576:G:C	G	C	N	G	C	C	11039.8	39879.4	0.224274	0.222532	0.224761	0.791237	N	ADD	113520	0.975816	0.0139941	0.949415	1.00295	-1.74942	0.0802188	.
run4	9	22820884	9:22820884:G:C	G	C	N	C	G	G	5447.39	19441.9	0.109625	0.109804	0.109575	0.84464	N	ADD	113520	1.01772	0.0181058	0.982239	1.05449	0.970182	0.331956	.
run4	9	22820966	9:22820966:A:G	A	G	N	G	A	A	2580.75	9010.66	0.0510545	0.0520208	0.0507843	0.825135	N	ADD	113520	1.02377	0.025618	0.973634	1.07649	0.916966	0.35916	.
run4	9	22821405	9:22821405:C:A	C	A	N	A	C	C	7950.02	28927.6	0.162428	0.16025	0.163037	0.880723	N	ADD	113520	0.978928	0.015051	0.950472	1.00824	-1.41498	0.157074	.
run4	9	22821790	9:22821790:G:A	G	A	N	A	G	G	5292.93	18910.2	0.106603	0.106691	0.106579	0.851326	N	ADD	113520	1.01458	0.0182441	0.978946	1.05152	0.793639	0.427406	.
run4	9	22821906	9:22821906:G:A	G	A	N	G	A	A	12958.4	46501.6	0.261892	0.261205	0.262084	0.80362	N	ADD	113520	1.0001	0.0130854	0.974781	1.02609	0.00795855	0.99365	.
run4	9	22821991	9:22821991:C:T	C	T	N	T	C	C	9537.48	33687.3	0.190384	0.192249	0.189863	0.848519	N	ADD	113520	1.01152	0.0143935	0.983382	1.04046	0.795704	0.426204	.
run4	9	22821993	9:22821993:C:T	C	T	N	C	T	T	17203.6	61451.3	0.346436	0.346777	0.346341	0.728707	N	ADD	113520	1.00342	0.0126819	0.978782	1.02867	0.26885	0.788045	.
run4	9	22822423	9:22822423:C:T	C	T	N	C	T	T	15538.5	55450.2	0.31267	0.313213	0.312519	0.811279	N	ADD	113520	1.00735	0.012374	0.983213	1.03208	0.59184	0.553958	.
run4	9	22822673	9:22822673:T:G	T	G	N	G	T	T	15968.8	56983	0.321317	0.321887	0.321158	0.871448	N	ADD	113520	0.991144	0.0123759	0.967392	1.01548	-0.718781	0.472276	.
run4	9	22822698	9:22822698:G:A	G	A	N	A	G	G	7769.34	28300.8	0.158871	0.156608	0.159504	0.878893	N	ADD	113520	0.977074	0.0151994	0.948396	1.00662	-1.52594	0.127024	.
run4	9	22823321	9:22823321:T:A	T	A	N	A	T	T	2473.87	9233.22	0.051564	0.0498664	0.0520387	0.895294	N	ADD	113520	0.959518	0.0250596	0.913529	1.00782	-1.64905	0.0991365	.
run4	9	22823496	9:22823496:T:TC	T	TC	N	T	TC	TC	14210.7	50384.6	0.284511	0.286449	0.283969	0.7771	N	ADD	113520	1.02098	0.01295	0.995395	1.04723	1.60352	0.10882	.
run4	9	22823910	9:22823910:T:TTTATG	T	TTTATG	N	TTTATG	T	T	6896.09	25030.8	0.140622	0.139006	0.141074	0.837137	N	ADD	113520	0.965795	0.0166068	0.934866	0.997748	-2.09573	0.0361064	.
run4	9	22824131	9:22824131:GACTT:G	GACTT	G	N	GACTT	G	G	23077.2	82198.6	0.463688	0.465172	0.463273	0.801812	N	ADD	113520	1.01941	0.0116866	0.996327	1.04303	1.64513	0.0999438	.
run4	9	22824143	9:22824143:T:A	T	A	N	A	T	T	7494.12	26730.3	0.150742	0.151061	0.150653	0.840337	N	ADD	113520	1.01708	0.01588	0.98591	1.04923	1.06636	0.286263	.
run4	9	22824144	9:22824144:A:T	A	T	N	T	A	A	7209.03	25734.8	0.145101	0.145314	0.145042	0.817194	N	ADD	113520	1.01766	0.0163915	0.98549	1.05089	1.06827	0.2854	.
run4	9	22824851	9:22824851:A:AAATC	A	AAATC	N	AAATC	A	A	6703.86	24249.6	0.136335	0.135131	0.136671	0.836211	N	ADD	113520	0.970859	0.0167754	0.939457	1.00331	-1.76291	0.0779157	.
run4	9	22825362	9:22825362:C:T	C	T	N	T	C	C	13478.4	48347.4	0.272312	0.271688	0.272487	0.875211	N	ADD	113520	0.995204	0.0124156	0.971279	1.01972	-0.387215	0.698597	.
run4	9	22825418	9:22825418:CAT:C	CAT	C	N	C	CAT	CAT	2899.79	10628.9	0.0595874	0.0584518	0.0599049	0.887105	N	ADD	113520	0.971363	0.0232867	0.928026	1.01672	-1.2477	0.212142	.
run4	9	22826533	9:22826533:CGTGTGTGTGTGTGTGT:C	CGTGTGTGTGTGTGTGT	C	N	CGTGTGTGTGTGTGTGT	C	C	15110.1	54335.2	0.305873	0.304578	0.306235	0.727003	N	ADD	113520	1.00248	0.0133579	0.976577	1.02907	0.185592	0.852765	.
run4	9	22826561	9:22826561:T:C	T	C	N	C	T	T	18838.9	67540.5	0.380459	0.379741	0.38066	0.823098	N	ADD	113520	0.989725	0.0116866	0.967312	1.01266	-0.883798	0.376805	.
run4	9	22827967	9:22827967:T:C	T	C	N	C	T	T	2851.01	10300	0.0579236	0.0574685	0.0580508	0.872255	N	ADD	113520	0.988106	0.0236764	0.943301	1.03504	-0.505372	0.613298	.
run4	9	22828124	9:22828124:T:TAA	T	TAA	N	TAA	T	T	8659.65	31086	0.17506	0.174555	0.175201	0.810263	N	ADD	113520	0.983294	0.015202	0.954428	1.01303	-1.10822	0.267766	.
run4	9	22828126	9:22828126:T:A	T	A	N	A	T	T	8860.72	31878.6	0.179437	0.178608	0.179669	0.82008	N	ADD	113520	0.979526	0.0149659	0.951212	1.00868	-1.38222	0.166906	.
run4	9	22828128	9:22828128:T:A	T	A	N	A	T	T	8860.72	31878.6	0.179437	0.178608	0.179669	0.82008	N	ADD	113520	0.979526	0.0149659	0.951212	1.00868	-1.38222	0.166906	.
run4	9	22828130	9:22828130:A:C	A	C	N	C	A	A	8860.72	31878.6	0.179437	0.178608	0.179669	0.82008	N	ADD	113520	0.979526	0.0149659	0.951212	1.00868	-1.38222	0.166906	.
run4	9	22828503	9:22828503:A:C	A	C	N	C	A	A	2554.75	8947.02	0.0506597	0.0514967	0.0504257	0.817461	N	ADD	113520	1.02248	0.0258302	0.972003	1.07558	0.860606	0.389455	.
run4	9	22829231	9:22829231:A:G	A	G	N	G	A	A	18913.4	67586	0.380988	0.381242	0.380917	0.846156	N	ADD	113520	0.988566	0.0119808	0.965623	1.01205	-0.959899	0.337106	.
run4	9	22829296	9:22829296:C:A	C	A	N	A	C	C	5401.51	19419.5	0.109324	0.108879	0.109449	0.836337	N	ADD	113520	0.990422	0.0181422	0.955823	1.02627	-0.5305	0.595765	.
run4	9	22829912	9:22829912:T:C	T	C	N	C	T	T	18260.8	65358.3	0.368301	0.368087	0.368361	0.860661	N	ADD	113520	0.993803	0.0115133	0.971628	1.01648	-0.539934	0.589243	.
run4	9	22830424	9:22830424:A:G	A	G	N	G	A	A	2581.41	9448.85	0.0529874	0.052034	0.053254	0.887436	N	ADD	113520	0.974895	0.0246051	0.928996	1.02306	-1.03335	0.301442	.
run4	9	22830593	9:22830593:G:T	G	T	N	T	G	G	11716.7	41299.4	0.23351	0.236177	0.232764	0.869467	N	ADD	113520	1.01544	0.0132031	0.989504	1.04206	1.16081	0.245719	.
run4	9	22830813	9:22830813:T:A	T	A	N	A	T	T	2627.27	9577.37	0.0537555	0.0529584	0.0539783	0.888384	N	ADD	113520	0.979671	0.0244023	0.933918	1.02766	-0.841666	0.399975	.
run4	9	22831060	9:22831060:A:G	A	G	N	G	A	A	8179.03	29776.8	0.167177	0.164867	0.167823	0.878272	N	ADD	113520	0.978188	0.0149095	0.950017	1.00719	-1.47914	0.139104	.
run4	9	22831527	9:22831527:G:C	G	C	N	C	G	G	18653.7	67315.3	0.378651	0.376007	0.379391	0.855771	N	ADD	113520	0.987216	0.0115195	0.965177	1.00976	-1.11691	0.264034	.
run4	9	22831910	9:22831910:G:C	G	C	N	C	G	G	9904.07	34983.4	0.197708	0.199639	0.197168	0.888044	N	ADD	113520	1.00882	0.013936	0.981637	1.03675	0.630063	0.528653	.
run4	9	22832186	9:22832186:G:C	G	C	N	C	G	G	2801.07	10070.8	0.0566941	0.0564618	0.056759	0.880432	N	ADD	113520	0.993889	0.0237706	0.948646	1.04129	-0.257886	0.796495	.
run4	9	22832596	9:22832596:C:A	C	A	N	A	C	C	7879.72	28622	0.160772	0.158833	0.161314	0.881598	N	ADD	113520	0.98131	0.0150968	0.952699	1.01078	-1.24974	0.211394	.
run4	9	22832987	9:22832987:AG:ACAAAAG	A	ACAAAA	N	ACAAAA	A	A	6276.7	22524.9	0.126857	0.126521	0.126951	0.950436	N	ADD	113520	0.991344	0.0159373	0.960857	1.0228	-0.545481	0.585423	.
run4	9	22833016	9:22833016:A:G	A	G	N	G	A	A	10380	37153	0.209359	0.209231	0.209395	0.874397	N	ADD	113520	1.00005	0.0136139	0.973716	1.02709	0.00345535	0.997243	.
run4	9	22833369	9:22833369:C:T	C	T	N	C	T	T	24904.9	88371.8	0.498928	0.502013	0.498066	0.861042	N	ADD	113520	1.01618	0.0111292	0.994258	1.03859	1.44258	0.14914	.
run4	9	22833536	9:22833536:C:T	C	T	N	C	T	T	12757.3	45686.1	0.257415	0.257153	0.257488	0.783945	N	ADD	113520	1.00089	0.0133162	0.975105	1.02736	0.0667976	0.946743	.
run4	9	22833914	9:22833914:C:T	C	T	N	T	C	C	3085.55	11145.1	0.0626789	0.0621961	0.0628139	0.80741	N	ADD	113520	0.967392	0.0248448	0.921413	1.01566	-1.33434	0.182091	.
run4	9	22834082	9:22834082:G:A	G	A	N	A	G	G	11483.6	40260.8	0.227909	0.231478	0.226911	0.8702	N	ADD	113520	1.02276	0.0132599	0.996526	1.04969	1.6975	0.0896027	.
run4	9	22834645	9:22834645:A:G	A	G	N	G	A	A	3144.17	11528.1	0.0646242	0.0633777	0.0649727	0.894675	N	ADD	113520	0.970318	0.0223009	0.92882	1.01367	-1.35112	0.176658	.
run4	9	22834703	9:22834703:G:A	G	A	N	G	A	A	16018.6	57151.1	0.322277	0.322891	0.322105	0.809924	N	ADD	113520	1.00678	0.0122791	0.982842	1.03131	0.550507	0.581972	.
run4	9	22834741	9:22834741:T:A	T	A	N	A	T	T	3213.5	11792.4	0.0660938	0.0647752	0.0664625	0.921246	N	ADD	113520	0.970128	0.0217517	0.929638	1.01238	-1.39424	0.163246	.
run4	9	22835008	9:22835008:ATT:A	ATT	A	N	A	ATT	ATT	18251.3	65062.9	0.366958	0.367895	0.366696	0.806955	N	ADD	113520	1.00284	0.0118818	0.97976	1.02647	0.239019	0.811091	.
run4	9	22835419	9:22835419:G:A	G	A	N	A	G	G	7491.01	27136.5	0.152517	0.150998	0.152942	0.880647	N	ADD	113520	0.985537	0.0154183	0.9562	1.01577	-0.944904	0.344708	.
run4	9	22836549	9:22836549:A:G	A	G	N	A	G	G	16568	59084.3	0.333211	0.333966	0.333	0.82437	N	ADD	113520	1.00762	0.0121055	0.983997	1.03182	0.627317	0.530452	.
run4	9	22836842	9:22836842:G:T	G	T	N	T	G	G	4957.71	17798.4	0.100229	0.0999338	0.100312	0.86336	N	ADD	113520	1.0082	0.0186018	0.9721	1.04563	0.438776	0.660824	.
run4	9	22837151	9:22837151:A:G	A	G	N	A	G	G	16549.7	59014.5	0.332823	0.333597	0.332607	0.82508	N	ADD	113520	1.00734	0.012102	0.983728	1.03152	0.604369	0.545598	.
run4	9	22837962	9:22837962:G:A	G	A	N	A	G	G	2693.6	9851.75	0.0552561	0.0542956	0.0555247	0.85999	N	ADD	113520	0.973965	0.0244606	0.928372	1.0218	-1.07848	0.280821	.
run4	9	22838229	9:22838229:G:A	G	A	N	A	G	G	3801.01	13861.2	0.0777933	0.0766178	0.078122	0.872871	N	ADD	113520	0.980799	0.0207717	0.941671	1.02155	-0.933349	0.35064	.
run4	9	22839084	9:22839084:T:C	T	C	N	C	T	T	11312.7	40669.9	0.228958	0.228033	0.229217	0.920624	N	ADD	113520	0.995346	0.0128518	0.970588	1.02074	-0.362951	0.716642	.
run4	9	22839400	9:22839400:A:T	A	T	N	A	T	T	23015.2	82308.8	0.463901	0.463923	0.463894	0.895518	N	ADD	113520	1.00457	0.0110741	0.983002	1.02661	0.411833	0.680462	.
run4	9	22839473	9:22839473:CT:C	CT	C	N	C	CT	CT	2784.82	10041.8	0.056495	0.0561343	0.0565958	0.852642	N	ADD	113520	0.990693	0.0242242	0.944756	1.03886	-0.385994	0.699501	.
run4	9	22840014	9:22840014:A:G	A	G	N	G	A	A	7759.42	27196.7	0.153965	0.156408	0.153281	0.901951	N	ADD	113520	1.01893	0.0154383	0.988564	1.05024	1.21494	0.224388	.
run4	9	22840175	9:22840175:G:A	G	A	N	A	G	G	7733.48	27087.5	0.153369	0.155885	0.152666	0.903503	N	ADD	113520	1.01995	0.0154363	0.989551	1.05128	1.2795	0.200721	.
run4	9	22840683	9:22840683:A:C	A	C	N	C	A	A	6571.96	23669.3	0.133198	0.132473	0.133401	0.85261	N	ADD	113520	0.985662	0.0165549	0.954194	1.01817	-0.872327	0.38303	.
run4	9	22840869	9:22840869:C:T	C	T	N	T	C	C	10132.5	36275.6	0.204405	0.204244	0.20445	0.928279	N	ADD	113520	1.00084	0.0133311	0.975025	1.02733	0.0627452	0.949969	.
run4	9	22841098	9:22841098:C:T	C	T	N	T	C	C	2766.04	10112.8	0.0567252	0.0557556	0.0569962	0.866267	N	ADD	113520	0.975333	0.0241341	0.930272	1.02258	-1.03489	0.300722	.
run4	9	22841425	9:22841425:A:C	A	C	N	A	C	C	23601.2	84800.4	0.477456	0.475734	0.477937	0.856045	N	ADD	113520	0.99415	0.0113778	0.972226	1.01657	-0.515663	0.60609	.
run4	9	22841518	9:22841518:C:T	C	T	N	C	T	T	24385.9	87755.7	0.493929	0.491551	0.494594	0.859464	N	ADD	113520	0.990177	0.0113594	0.968376	1.01247	-0.868979	0.384859	.
run4	9	22842787	9:22842787:G:C	G	C	N	C	G	G	6405	22914	0.129136	0.129107	0.129144	1.00258	N	ADD	113520	0.995879	0.015421	0.966229	1.02644	-0.267815	0.788842	.
run4	9	22842834	9:22842834:C:CT	C	CT	N	CT	C	C	18807.6	67583.7	0.380511	0.379108	0.380904	0.719558	N	ADD	113520	0.988058	0.0125489	0.964053	1.01266	-0.957374	0.338379	.
run4	9	22843082	9:22843082:C:T	C	T	N	T	C	C	4805.61	17255.5	0.0971685	0.0968678	0.0972526	0.88746	N	ADD	113520	0.997164	0.018529	0.961601	1.03404	-0.153267	0.878188	.
run4	9	22843759	9:22843759:T:C	T	C	N	C	T	T	6138.58	22023.5	0.12404	0.123737	0.124125	0.878552	N	ADD	113520	0.992553	0.0167853	0.96043	1.02575	-0.445343	0.656072	.
run4	9	22844149	9:22844149:A:C	A	C	N	C	A	A	23271.5	83704.1	0.471175	0.469089	0.471758	0.854406	N	ADD	113520	0.987741	0.0111541	0.966381	1.00957	-1.10587	0.268782	.
run4	9	22844281	9:22844281:G:A	G	A	N	A	G	G	2920.4	10488.5	0.0590595	0.0588672	0.0591132	0.884983	N	ADD	113520	0.996415	0.0232655	0.951999	1.0429	-0.154363	0.877323	.
run4	9	22844340	9:22844340:G:A	G	A	N	A	G	G	2920.4	10488.5	0.0590595	0.0588672	0.0591132	0.884983	N	ADD	113520	0.996415	0.0232655	0.951999	1.0429	-0.154363	0.877323	.
run4	9	22844440	9:22844440:C:G	C	G	N	G	C	C	22521.1	80942	0.455704	0.453962	0.456191	0.878305	N	ADD	113520	0.99046	0.0110349	0.969269	1.01212	-0.868647	0.38504	.
run4	9	22845657	9:22845657:C:T	C	T	N	T	C	C	7105.49	25445	0.143369	0.143227	0.143409	0.860039	N	ADD	113520	0.995931	0.0159447	0.965289	1.02755	-0.255712	0.798173	.
run4	9	22845813	9:22845813:G:A	G	A	N	A	G	G	2940.58	10585.3	0.059575	0.059274	0.0596592	0.882639	N	ADD	113520	0.993492	0.0232166	0.949298	1.03974	-0.281238	0.778528	.
run4	9	22845966	9:22845966:A:G	A	G	N	G	A	A	9776.14	34781.4	0.196254	0.19706	0.196029	0.962776	N	ADD	113520	1.00101	0.0133845	0.975091	1.02762	0.0753704	0.93992	.
run4	9	22846234	9:22846234:A:G	A	G	N	G	A	A	5671.09	20261.9	0.114222	0.114313	0.114197	0.875716	N	ADD	113520	0.998186	0.0174196	0.964681	1.03285	-0.104241	0.916978	.
run4	9	22846933	9:22846933:C:T	C	T	N	T	C	C	8364.83	29983.4	0.168905	0.168612	0.168987	0.922587	N	ADD	113520	0.996853	0.0144561	0.969005	1.0255	-0.218017	0.827416	.
run4	9	22847736	9:22847736:T:C	T	C	N	C	T	T	21033	75256.8	0.424109	0.423967	0.424149	0.880066	N	ADD	113520	0.997077	0.0111287	0.975565	1.01906	-0.263016	0.792538	.
run4	9	22847783	9:22847783:A:G	A	G	N	A	G	G	11758.2	41822.6	0.235997	0.237013	0.235713	0.813929	N	ADD	113520	1.01547	0.0136021	0.988755	1.04291	1.12859	0.259072	.
run4	9	22847961	9:22847961:C:T	C	T	N	T	C	C	17299.7	61846.6	0.348601	0.348715	0.348569	0.892977	N	ADD	113520	0.999376	0.0114418	0.977214	1.02204	-0.0545158	0.956524	.
run4	9	22848158	9:22848158:C:T	C	T	N	T	C	C	8322.31	29862.3	0.168184	0.167755	0.168305	0.922774	N	ADD	113520	0.995532	0.0144788	0.967678	1.02419	-0.309302	0.757092	.
run4	9	22848811	9:22848811:T:C	T	C	N	T	C	C	12151.5	43552.1	0.245347	0.244941	0.245461	0.831492	N	ADD	113520	1.00106	0.0131613	0.97557	1.02722	0.0806803	0.935696	.
run4	9	22849299	9:22849299:T:C	T	C	N	T	C	C	17353.1	62294.7	0.350809	0.349791	0.351094	0.849547	N	ADD	113520	0.998923	0.0118059	0.976074	1.02231	-0.0912656	0.927282	.
run4	9	22849512	9:22849512:G:A	G	A	N	A	G	G	2797.08	10159.9	0.0570693	0.0563813	0.0572617	0.926725	N	ADD	113520	0.982308	0.0231659	0.938704	1.02794	-0.770552	0.440972	.
run4	9	22850177	9:22850177:C:T	C	T	N	C	T	T	18409.3	66007.5	0.371815	0.37108	0.37202	0.811575	N	ADD	113520	0.997331	0.0118969	0.974344	1.02086	-0.224675	0.822232	.
run4	9	22850493	9:22850493:G:C	G	C	N	C	G	G	10735.9	38567	0.217155	0.216406	0.217365	0.924332	N	ADD	113520	0.996719	0.0130839	0.971484	1.02261	-0.251163	0.801688	.
run4	9	22850822	9:22850822:T:C	T	C	N	C	T	T	3311.1	12222.8	0.0684192	0.0667425	0.068888	0.888844	N	ADD	113520	0.963036	0.0218243	0.922711	1.00512	-1.7258	0.0843841	.
run4	9	22850868	9:22850868:G:GATA	G	GATA	N	G	GATA	GATA	18372.2	66143.9	0.372252	0.370333	0.372789	0.814078	N	ADD	113520	0.993509	0.0119429	0.970523	1.01704	-0.54531	0.58554	.
run4	9	22851021	9:22851021:A:T	A	T	N	T	A	A	10846.8	38928.7	0.219237	0.218642	0.219403	0.922082	N	ADD	113520	0.998047	0.0130482	0.972846	1.0239	-0.149855	0.880879	.
run4	9	22851730	9:22851730:G:C	G	C	N	C	G	G	9697.23	34443	0.194416	0.195469	0.194121	0.963035	N	ADD	113520	1.00217	0.0134367	0.976124	1.02892	0.161495	0.871704	.
run4	9	22851925	9:22851925:A:G	A	G	N	G	A	A	10252.9	36706.8	0.206835	0.20667	0.206881	0.924737	N	ADD	113520	1.00059	0.0132982	0.97485	1.02701	0.0445394	0.964474	.
run4	9	22852256	9:22852256:C:G	C	G	N	G	C	C	5890.45	21171.3	0.119194	0.118735	0.119322	0.871216	N	ADD	113520	0.990847	0.0171519	0.958091	1.02472	-0.536124	0.591873	.
run4	9	22852516	9:22852516:C:G	C	G	N	G	C	C	5922.15	21239.9	0.119636	0.119374	0.119709	0.867374	N	ADD	113520	0.993646	0.0171554	0.960791	1.02762	-0.371559	0.710221	.
run4	9	22852520	9:22852520:CAAA:C	CAAA	C	N	C	CAAA	CAAA	14025.7	50336	0.283481	0.282719	0.283695	0.84246	N	ADD	113520	0.996693	0.0124791	0.972611	1.02137	-0.265467	0.79065	.
run4	9	22852592	9:22852592:C:A	C	A	N	A	C	C	5940.61	21311.6	0.120033	0.119746	0.120113	0.870754	N	ADD	113520	0.993335	0.017097	0.9606	1.02718	-0.391157	0.695681	.
run4	9	22852729	9:22852729:A:T	A	T	N	A	T	T	19438.8	69978.7	0.39384	0.391832	0.394402	0.860081	N	ADD	113520	0.993785	0.0115161	0.971605	1.01647	-0.541404	0.588229	.
run4	9	22852908	9:22852908:A:G	A	G	N	A	G	G	10618.1	37832.6	0.213402	0.214032	0.213226	0.815212	N	ADD	113520	1.01117	0.0139298	0.983941	1.03916	0.797779	0.424999	.
run4	9	22852953	9:22852953:T:C	T	C	N	C	T	T	5993.5	21487.2	0.121039	0.120812	0.121102	0.873368	N	ADD	113520	0.994267	0.0170052	0.961674	1.02796	-0.338114	0.735277	.
run4	9	22853718	9:22853718:A:G	A	G	N	G	A	A	10895.8	39082.6	0.220131	0.21963	0.220271	0.922565	N	ADD	113520	0.998643	0.0130235	0.973475	1.02446	-0.104244	0.916976	.
run4	9	22854439	9:22854439:T:C	T	C	N	T	C	C	18507.6	66394.9	0.373954	0.373062	0.374203	0.855777	N	ADD	113520	1.0006	0.0116103	0.97809	1.02363	0.0518709	0.958632	.
run4	9	22854479	9:22854479:A:C	A	C	N	C	A	A	3124.06	11140.9	0.0628301	0.0629724	0.0627903	0.87767	N	ADD	113520	1.0051	0.0226557	0.961448	1.05074	0.224649	0.822252	.
run4	9	22854786	9:22854786:G:T	G	T	N	T	G	G	8772.21	30825.4	0.174408	0.176823	0.173733	0.969334	N	ADD	113520	1.01782	0.0138126	0.990639	1.04576	1.27909	0.200866	.
run4	9	22854811	9:22854811:A:T	A	T	N	T	A	A	5767.6	20714.7	0.116642	0.116259	0.116749	0.870449	N	ADD	113520	0.992017	0.0173465	0.958857	1.02632	-0.46205	0.644046	.
run4	9	22855915	9:22855915:C:T	C	T	N	C	T	T	22089.9	79162.5	0.445967	0.445271	0.446162	0.886577	N	ADD	113520	1.00088	0.0111434	0.97926	1.02298	0.0792031	0.936871	.
run4	9	22856831	9:22856831:C:CT	C	CT	N	CT	C	C	22638.8	80741.7	0.455341	0.456336	0.455062	0.861995	N	ADD	113520	1.00491	0.0112455	0.982999	1.0273	0.435183	0.66343	.
run4	9	22856899	9:22856899:G:A	G	A	N	A	G	G	10911.4	38653	0.218307	0.219944	0.217849	0.947814	N	ADD	113520	1.0107	0.0128153	0.985627	1.0364	0.83028	0.40638	.
run4	9	22857015	9:22857015:G:A	G	A	N	A	G	G	8467.45	29825.8	0.168663	0.17068	0.168099	0.975887	N	ADD	113520	1.01345	0.0140015	0.986021	1.04165	0.954538	0.339811	.
run4	9	22857024	9:22857024:A:T	A	T	N	A	T	T	18952.3	67715.6	0.38173	0.382025	0.381647	0.872217	N	ADD	113520	1.00524	0.011456	0.982923	1.02807	0.456436	0.648077	.
run4	9	22857178	9:22857178:TTCTC:T	TTCTC	T	N	T	TTCTC	TTCTC	2928.38	10631.4	0.0597244	0.059028	0.0599191	0.968591	N	ADD	113520	0.983544	0.0221626	0.941736	1.02721	-0.748677	0.454052	.
run4	9	22857275	9:22857275:G:GT	G	GT	N	GT	G	G	2928.38	10631.4	0.0597244	0.059028	0.0599191	0.968591	N	ADD	113520	0.983544	0.0221626	0.941736	1.02721	-0.748677	0.454052	.
run4	9	22857606	9:22857606:A:G	A	G	N	A	G	G	18992.7	67816.1	0.38235	0.382841	0.382213	0.873008	N	ADD	113520	1.00646	0.0114445	0.984131	1.02929	0.562224	0.573963	.
run4	9	22858098	9:22858098:A:C	A	C	N	C	A	A	10692.8	38398.3	0.216222	0.215536	0.216414	0.926958	N	ADD	113520	0.996315	0.0130825	0.971093	1.02219	-0.282215	0.777779	.
run4	9	22858755	9:22858755:G:C	G	C	N	C	G	G	10841.6	38956.8	0.219338	0.218537	0.219562	0.924832	N	ADD	113520	0.996148	0.0130289	0.971032	1.02191	-0.29623	0.767055	.
run4	9	22859129	9:22859129:A:G	A	G	N	G	A	A	19540.1	69659.4	0.392881	0.393875	0.392602	0.931278	N	ADD	113520	1.00397	0.0111382	0.982289	1.02613	0.355587	0.72215	.
run4	9	22859410	9:22859410:A:G	A	G	N	G	A	A	8768.75	30997.6	0.175151	0.176754	0.174703	0.974755	N	ADD	113520	1.00954	0.0138295	0.982541	1.03728	0.686392	0.492466	.
run4	9	22859584	9:22859584:G:A	G	A	N	A	G	G	2879.23	10323	0.0581493	0.0580372	0.0581807	0.877875	N	ADD	113520	0.998595	0.0235209	0.953605	1.04571	-0.059781	0.95233	.
run4	9	22859828	9:22859828:C:T	C	T	N	T	C	C	21566.4	77233.4	0.435165	0.434719	0.435289	0.879766	N	ADD	113520	0.994869	0.0110975	0.973463	1.01674	-0.463565	0.642959	.
run4	9	22860144	9:22860144:A:G	A	G	N	G	A	A	9168.92	32945.9	0.185495	0.18482	0.185684	0.869611	N	ADD	113520	0.988493	0.0143035	0.961166	1.0166	-0.80915	0.418429	.
run4	9	22860314	9:22860314:A:G	A	G	N	G	A	A	4460.54	16082.6	0.0904825	0.0899121	0.090642	0.895876	N	ADD	113520	1.00525	0.0192453	0.968033	1.04389	0.271831	0.785752	.
run4	9	22860846	9:22860846:T:TAA	T	TAA	N	T	TAA	TAA	18967.1	67716.5	0.381798	0.382323	0.381652	0.792429	N	ADD	113520	1.00541	0.0119105	0.98221	1.02915	0.452858	0.650651	.
run4	9	22860886	9:22860886:G:A	G	A	N	A	G	G	5846.92	20945	0.118005	0.117858	0.118047	0.879198	N	ADD	113520	0.994228	0.0171388	0.961385	1.02819	-0.337733	0.735564	.
run4	9	22860892	9:22860892:T:TA	T	TA	N	TA	T	T	11293.5	40550.4	0.228347	0.227646	0.228543	0.901927	N	ADD	113520	0.997302	0.0129999	0.972212	1.02304	-0.207851	0.835346	.
run4	9	22860973	9:22860973:C:A	C	A	N	A	C	C	8193.96	28732.2	0.162642	0.165167	0.161936	0.999669	N	ADD	113520	1.01926	0.0139852	0.991702	1.04759	1.36415	0.172519	.
run4	9	22861227	9:22861227:A:G	A	G	N	G	A	A	10892.1	39114.4	0.220254	0.219554	0.22045	0.923048	N	ADD	113520	0.996916	0.0130209	0.971796	1.02268	-0.237244	0.812467	.
run4	9	22861588	9:22861588:A:G	A	G	N	A	G	G	11485.2	41107.3	0.231644	0.231509	0.231682	0.826271	N	ADD	113520	1.00354	0.0134406	0.977444	1.03032	0.262589	0.792867	.
run4	9	22861673	9:22861673:T:A	T	A	N	A	T	T	6008.46	21570.6	0.121472	0.121114	0.121572	0.884195	N	ADD	113520	0.991293	0.0168919	0.959011	1.02466	-0.517725	0.60465	.
run4	9	22861779	9:22861779:G:A	G	A	N	A	G	G	8078.75	28402.2	0.160681	0.162845	0.160076	0.982195	N	ADD	113520	1.01613	0.0141889	0.988265	1.04479	1.12803	0.259308	.
run4	9	22861996	9:22861996:C:CT	C	CT	N	CT	C	C	17908.5	63826.9	0.360004	0.360986	0.35973	0.872136	N	ADD	113520	1.00525	0.0116483	0.982557	1.02846	0.449243	0.653256	.
run4	9	22862018	9:22862018:A:T	A	T	N	A	T	T	18694.5	67154.1	0.378121	0.376829	0.378482	0.857158	N	ADD	113520	0.997932	0.0115795	0.975539	1.02084	-0.178742	0.85814	.
run4	9	22862399	9:22862399:A:C	A	C	N	C	A	A	5723.16	20511.7	0.115552	0.115363	0.115604	0.877544	N	ADD	113520	0.994791	0.0173282	0.961573	1.02916	-0.301381	0.763124	.
run4	9	22862481	9:22862481:A:G	A	G	N	A	G	G	11407.1	40743.1	0.229696	0.229936	0.229629	0.82611	N	ADD	113520	1.00589	0.0134714	0.979677	1.0328	0.435849	0.662947	.
run4	9	22862535	9:22862535:G:T	G	T	N	T	G	G	24577.5	88207.6	0.496763	0.495413	0.49714	0.874362	N	ADD	113520	0.991879	0.0110056	0.970713	1.01351	-0.740876	0.458769	.
run4	9	22862557	9:22862557:T:A	T	A	N	A	T	T	9344.87	33057.3	0.186761	0.188367	0.186312	0.965905	N	ADD	113520	1.007	0.0136605	0.980396	1.03433	0.510657	0.609591	.
run4	9	22862596	9:22862596:T:C	T	C	N	C	T	T	4100.86	14868.8	0.083552	0.082662	0.0838009	0.912901	N	ADD	113520	0.987709	0.019628	0.950433	1.02645	-0.630084	0.52864	.
run4	9	22862721	9:22862721:G:A	G	A	N	A	G	G	10688.3	38391.9	0.216174	0.215447	0.216378	0.938961	N	ADD	113520	0.996334	0.0129928	0.971282	1.02203	-0.282682	0.77742	.
run4	9	22862795	9:22862795:G:A	G	A	N	A	G	G	10884	39194.9	0.220573	0.219391	0.220903	0.904159	N	ADD	113520	0.989612	0.0131001	0.964526	1.01535	-0.797143	0.425368	.
run4	9	22862833	9:22862833:G:T	G	T	N	T	G	G	8314.36	29297.7	0.165663	0.167594	0.165123	0.969361	N	ADD	113520	1.01354	0.0141298	0.985857	1.042	0.951862	0.341167	.
run4	9	22863140	9:22863140:G:C	G	C	N	C	G	G	2930.41	10511.5	0.0592049	0.0590689	0.059243	0.896978	N	ADD	113520	0.997917	0.023075	0.953791	1.04409	-0.0903515	0.928008	.
run4	9	22863172	9:22863172:A:G	A	G	N	G	A	A	4139.27	15003	0.0843122	0.0834362	0.0845571	0.92317	N	ADD	113520	0.988276	0.0194366	0.951336	1.02665	-0.606739	0.544024	.
run4	9	22863369	9:22863369:C:A	C	A	N	A	C	C	9355.94	33084.8	0.186931	0.18859	0.186467	0.95966	N	ADD	113520	1.00766	0.0136991	0.980964	1.03508	0.557027	0.577509	.
run4	9	22863412	9:22863412:G:C	G	C	N	C	G	G	10381.1	37347.1	0.21022	0.209255	0.210489	0.960896	N	ADD	113520	0.993923	0.0129851	0.968946	1.01954	-0.469426	0.638765	.
run4	9	22863949	9:22863949:T:G	T	G	N	T	G	G	13534.1	48555.3	0.273473	0.27281	0.273659	0.867326	N	ADD	113520	1.00214	0.0124887	0.977907	1.02697	0.171121	0.864129	.
run4	9	22864124	9:22864124:T:C	T	C	N	C	T	T	9893.33	34958.4	0.19755	0.199422	0.197026	0.95295	N	ADD	113520	1.00896	0.0134628	0.982685	1.03594	0.662535	0.507628	.
run4	9	22864667	9:22864667:T:C	T	C	N	C	T	T	10004.6	36026.9	0.202746	0.201664	0.203048	0.956671	N	ADD	113520	0.993249	0.0131839	0.967913	1.01925	-0.513773	0.607411	.
run4	9	22864682	9:22864682:C:T	C	T	N	T	C	C	7497.67	26687.1	0.150567	0.151132	0.150409	0.890225	N	ADD	113520	1.00388	0.0153563	0.974112	1.03455	0.251941	0.801087	.
run4	9	22864694	9:22864694:C:T	C	T	N	T	C	C	23020.5	82413.6	0.464386	0.464029	0.464485	0.898876	N	ADD	113520	0.996817	0.010916	0.975717	1.01837	-0.292042	0.770255	.
run4	9	22865033	9:22865033:T:G	T	G	N	G	T	T	3647.12	13057.5	0.0735756	0.0735159	0.0735923	0.897236	N	ADD	113520	1.00135	0.0208641	0.961228	1.04315	0.0646459	0.948456	.
run4	9	22865059	9:22865059:C:G	C	G	N	G	C	C	2927.77	10503	0.0591558	0.0590157	0.0591949	0.897601	N	ADD	113520	0.997823	0.0230763	0.953698	1.04399	-0.0944449	0.924756	.
run4	9	22865590	9:22865590:ATTTTTTTTTTT:A	ATTTTTTTTTTT	A	N	ATTTTTTTTTTT	A	A	14881.7	53446	0.30095	0.299973	0.301223	0.847996	N	ADD	113520	0.996214	0.012234	0.972611	1.02039	-0.310025	0.756542	.
run4	9	22865756	9:22865756:C:G	C	G	N	C	G	G	14147.9	50717.1	0.285698	0.285182	0.285843	0.874302	N	ADD	113520	1.0017	0.0122677	0.977904	1.02608	0.138594	0.889771	.
run4	9	22865777	9:22865777:T:C	T	C	N	C	T	T	2531.48	9158.18	0.0514872	0.0510275	0.0516157	0.914445	N	ADD	113520	0.993305	0.0245337	0.946672	1.04224	-0.273797	0.784241	.
run4	9	22866134	9:22866134:C:T	C	T	N	T	C	C	9492.66	33483.4	0.189288	0.191346	0.188713	0.953733	N	ADD	113520	1.01155	0.013648	0.984849	1.03897	0.841309	0.400175	.
run4	9	22866655	9:22866655:C:T	C	T	N	T	C	C	2954.16	10602.1	0.0597085	0.0595477	0.0597535	0.898636	N	ADD	113520	0.997504	0.022965	0.953601	1.04343	-0.10881	0.913353	.
run4	9	22867193	9:22867193:G:T	G	T	N	G	T	T	16413.5	58518.8	0.33004	0.33085	0.329813	0.916643	N	ADD	113520	1.00758	0.0114705	0.985176	1.03048	0.657922	0.510588	.
run4	9	22867574	9:22867574:A:C	A	C	N	A	C	C	14071.7	50090.4	0.282603	0.283647	0.282311	0.887843	N	ADD	113520	1.01112	0.0121788	0.987271	1.03555	0.908097	0.363827	.
run4	9	22868024	9:22868024:G:A	G	A	N	A	G	G	2945.97	10566.1	0.059514	0.0593825	0.0595508	0.906136	N	ADD	113520	0.998173	0.0229011	0.95436	1.044	-0.0798585	0.93635	.
run4	9	22868315	9:22868315:A:G	A	G	N	G	A	A	8929.05	32410.8	0.182082	0.179985	0.182668	0.998159	N	ADD	113520	0.983519	0.0133976	0.958029	1.00969	-1.24042	0.214822	.
run4	9	22868584	9:22868584:G:C	G	C	N	C	G	G	8503.84	29856.3	0.168958	0.171414	0.168271	0.962728	N	ADD	113520	1.01947	0.0140612	0.991754	1.04795	1.37107	0.170352	.
run4	9	22868864	9:22868864:T:C	T	C	N	C	T	T	5730.53	20410.9	0.11514	0.115512	0.115036	0.900057	N	ADD	113520	1.00252	0.0171008	0.969475	1.03669	0.147156	0.883009	.
run4	9	22868914	9:22868914:ATAAT:A	ATAAT	A	N	A	ATAAT	ATAAT	9070.75	32001	0.180901	0.182841	0.180358	0.942259	N	ADD	113520	1.01329	0.0138652	0.986123	1.0412	0.95211	0.341041	.
run4	9	22868998	9:22868998:AAT:A	AAT	A	N	AAT	A	A	14632.9	52190.4	0.294324	0.29496	0.294147	0.928616	N	ADD	113520	1.00859	0.0117822	0.985567	1.03215	0.726037	0.467816	.
run4	9	22869539	9:22869539:G:C	G	C	N	C	G	G	2948.08	10570.2	0.0595413	0.0594251	0.0595738	0.905182	N	ADD	113520	0.998521	0.0229052	0.954685	1.04437	-0.0646377	0.948462	.
run4	9	22869645	9:22869645:G:T	G	T	N	T	G	G	3394.31	12094.5	0.0682207	0.0684199	0.068165	0.905512	N	ADD	113520	1.00823	0.0214694	0.966689	1.05157	0.381981	0.702475	.
run4	9	22870294	9:22870294:G:A	G	A	N	A	G	G	9677.69	34838	0.19607	0.195075	0.196348	1.00572	N	ADD	113520	0.994389	0.0130111	0.969351	1.02007	-0.43245	0.665414	.
run4	9	22870996	9:22870996:AT:A	AT	A	N	A	AT	AT	4331.44	15586.9	0.0877307	0.0873098	0.0878484	0.885649	N	ADD	113520	1.00779	0.0196147	0.969784	1.04729	0.395709	0.69232	.
run4	9	22871020	9:22871020:T:C	T	C	N	T	C	C	16834.7	60186.2	0.339239	0.339341	0.339211	0.908206	N	ADD	113520	1.00671	0.0115434	0.984186	1.02974	0.579087	0.56253	.
run4	9	22871050	9:22871050:G:A	G	A	N	A	G	G	8396.15	29552.8	0.167146	0.169243	0.16656	0.965685	N	ADD	113520	1.0148	0.0141205	0.9871	1.04328	1.04042	0.298143	.
run4	9	22871816	9:22871816:C:T	C	T	N	T	C	C	23132.1	83580.8	0.470018	0.466279	0.471064	0.958552	N	ADD	113520	0.98115	0.0105356	0.961098	1.00162	-1.80624	0.0708805	.
run4	9	22872034	9:22872034:A:G	A	G	N	A	G	G	14501.6	51697.8	0.291576	0.292311	0.29137	0.90168	N	ADD	113520	1.00758	0.0119661	0.984226	1.03149	0.631198	0.527911	.
run4	9	22872158	9:22872158:C:A	C	A	N	C	A	A	16713.1	59700.9	0.336566	0.336889	0.336476	0.928386	N	ADD	113520	1.00533	0.0113746	0.983167	1.028	0.467477	0.640158	.
run4	9	22872228	9:22872228:A:G	A	G	N	G	A	A	12175.3	44060.8	0.247693	0.24542	0.248328	0.998914	N	ADD	113520	0.984626	0.0119614	0.961811	1.00798	-1.29527	0.195228	.
run4	9	22872321	9:22872321:G:C	G	C	N	C	G	G	9592.07	34657.5	0.194898	0.193349	0.19533	0.967075	N	ADD	113520	0.983094	0.0132563	0.957881	1.00897	-1.28618	0.198379	.
run4	9	22872969	9:22872969:G:A	G	A	N	A	G	G	2545.41	9421.94	0.0527103	0.0513083	0.0531023	0.874045	N	ADD	113520	0.945092	0.0249892	0.899919	0.992533	-2.25989	0.0238283	.
run4	9	22873274	9:22873274:T:A	T	A	N	T	A	A	13866.6	49739.4	0.280153	0.279512	0.280332	0.89187	N	ADD	113520	1.00088	0.0122119	0.977212	1.02513	0.0723382	0.942333	.
run4	9	22873872	9:22873872:C:T	C	T	N	C	T	T	16406.5	58950.2	0.33191	0.33071	0.332245	0.901766	N	ADD	113520	0.998738	0.0116223	0.976245	1.02175	-0.108617	0.913506	.
run4	9	22874616	9:22874616:T:A	T	A	N	A	T	T	5660.8	20140	0.11364	0.114106	0.113509	0.900728	N	ADD	113520	1.00325	0.0171842	0.970026	1.03762	0.18902	0.850077	.
run4	9	22874748	9:22874748:A:G	A	G	N	G	A	A	9111.9	32136.2	0.181678	0.183671	0.181121	0.953102	N	ADD	113520	1.01251	0.0137811	0.985525	1.04023	0.901911	0.367104	.
run4	9	22874755	9:22874755:A:T	A	T	N	T	A	A	23583.8	84810.4	0.477423	0.475384	0.477993	0.925566	N	ADD	113520	0.987264	0.0107244	0.966729	1.00824	-1.19522	0.232001	.
run4	9	22875611	9:22875611:G:T	G	T	N	T	G	G	3394.98	12092.6	0.0682154	0.0684333	0.0681544	0.905351	N	ADD	113520	1.00861	0.0214698	0.967045	1.05195	0.399173	0.689765	.
run4	9	22875745	9:22875745:C:T	C	T	N	C	T	T	19296.1	69037.6	0.389067	0.388956	0.389098	0.933646	N	ADD	113520	1.00395	0.0110166	0.982506	1.02586	0.357926	0.720399	.
run4	9	22876554	9:22876554:A:C	A	C	N	C	A	A	11112.9	40267.9	0.226307	0.224005	0.226951	0.954584	N	ADD	113520	0.981639	0.0126219	0.957652	1.00623	-1.46824	0.142038	.
run4	9	22876746	9:22876746:C:T	C	T	N	T	C	C	2726.8	9271.46	0.0528464	0.0549647	0.0522542	0.751806	N	ADD	113520	1.05048	0.0274397	0.995476	1.10852	1.79471	0.0726996	.
run4	9	22876890	9:22876890:A:G	A	G	N	G	A	A	2549.58	9214.17	0.0518136	0.0513925	0.0519313	0.92662	N	ADD	113520	0.995142	0.024295	0.948866	1.04367	-0.200451	0.841128	.
run4	9	22876941	9:22876941:T:C	T	C	N	C	T	T	2549.58	9214.17	0.0518136	0.0513925	0.0519313	0.92662	N	ADD	113520	0.995142	0.024295	0.948866	1.04367	-0.200451	0.841128	.
run4	9	22877714	9:22877714:GC:G	GC	G	N	GC	G	G	13857.8	49196.9	0.277725	0.279335	0.277275	0.903753	N	ADD	113520	1.01354	0.0120931	0.989796	1.03785	1.11188	0.26619	.
run4	9	22877762	9:22877762:G:A	G	A	N	A	G	G	20248.2	73229.4	0.411723	0.408148	0.412723	0.938086	N	ADD	113520	0.981978	0.0108142	0.961384	1.00301	-1.68168	0.0926306	.
run4	9	22877903	9:22877903:G:C	G	C	N	C	G	G	22190.2	79879.9	0.449569	0.447292	0.450205	0.935731	N	ADD	113520	0.986362	0.0106948	0.965902	1.00726	-1.28394	0.199162	.
run4	9	22878103	9:22878103:C:A	C	A	N	A	C	C	9704.52	34872.6	0.196341	0.195616	0.196543	0.975412	N	ADD	113520	0.996612	0.0131994	0.97116	1.02273	-0.257094	0.797106	.
run4	9	22878225	9:22878225:T:G	T	G	N	T	G	G	14357.5	51110.3	0.288353	0.289407	0.288059	0.898172	N	ADD	113520	1.00952	0.0120024	0.986047	1.03355	0.789241	0.429971	.
run4	9	22878477	9:22878477:G:C	G	C	N	C	G	G	3590.31	12870	0.0724994	0.0723707	0.0725354	0.899251	N	ADD	113520	1.00045	0.020988	0.960133	1.04247	0.0215622	0.982797	.
run4	9	22878914	9:22878914:C:T	C	T	N	C	T	T	14791.8	52803.1	0.297722	0.298161	0.2976	0.900171	N	ADD	113520	1.006	0.0118868	0.982831	1.02971	0.503084	0.614905	.
run4	9	22879356	9:22879356:G:T	G	T	N	T	G	G	22570	81592.8	0.458786	0.45495	0.459859	0.931964	N	ADD	113520	0.982752	0.0107471	0.962267	1.00367	-1.61893	0.105461	.
run4	9	22879567	9:22879567:C:CA	C	CA	N	CA	C	C	12090.1	43662.2	0.245562	0.243704	0.246081	0.892718	N	ADD	113520	0.98798	0.0127391	0.963617	1.01296	-0.949275	0.342481	.
run4	9	22879812	9:22879812:C:G	C	G	N	G	C	C	2681.97	9710.09	0.0545809	0.0540611	0.0547263	0.932446	N	ADD	113520	0.98732	0.023567	0.942752	1.03399	-0.541494	0.588167	.
run4	9	22879897	9:22879897:G:C	G	C	N	C	G	G	3082.68	11199.5	0.062906	0.0621384	0.0631206	0.879254	N	ADD	113520	0.982272	0.022743	0.939448	1.02705	-0.786484	0.431584	.
run4	9	22879905	9:22879905:T:C	T	C	N	T	C	C	23571.1	83607.1	0.472068	0.475128	0.471212	0.90935	N	ADD	113520	1.01593	0.010845	0.994564	1.03776	1.45735	0.145019	.
run4	9	22880463	9:22880463:C:G	C	G	N	C	G	G	16811.1	59661.2	0.336823	0.338866	0.336252	0.927916	N	ADD	113520	1.01438	0.0113682	0.992033	1.03724	1.25632	0.208999	.
run4	9	22880547	9:22880547:T:C	T	C	N	C	T	T	10388.4	37282.9	0.209969	0.209401	0.210127	0.895174	N	ADD	113520	0.992766	0.0134923	0.966857	1.01937	-0.5381	0.590508	.
run4	9	22880669	9:22880669:T:C	T	C	N	C	T	T	22501.1	80522.8	0.45377	0.45356	0.453829	0.936772	N	ADD	113520	0.996469	0.0108698	0.975464	1.01793	-0.325458	0.744834	.
run4	9	22880903	9:22880903:G:C	G	C	N	C	G	G	10790.9	38805.5	0.218448	0.217514	0.218709	0.906245	N	ADD	113520	0.989369	0.0132271	0.964049	1.01535	-0.808066	0.419053	.
run4	9	22880950	9:22880950:G:A	G	A	N	G	A	A	21171.8	75426.9	0.42547	0.426764	0.425108	0.947563	N	ADD	113520	1.01025	0.0108324	0.989023	1.03192	0.941011	0.346699	.
run4	9	22881592	9:22881592:C:T	C	T	N	C	T	T	19030.8	68137.2	0.383932	0.383609	0.384023	0.940582	N	ADD	113520	1.00299	0.0110374	0.981528	1.02493	0.270705	0.786618	.
run4	9	22881709	9:22881709:T:C	T	C	N	T	C	C	19165.2	68300.7	0.385245	0.386317	0.384945	1.00013	N	ADD	113520	1.0095	0.0106996	0.988553	1.0309	0.883975	0.37671	.
run4	9	22881795	9:22881795:CTTTTTTTTTTTT:C	CTTTTTTTTTTTT	C	N	CTTTTTTTTTTTT	C	C	16395.8	58414	0.3295	0.330493	0.329223	0.870376	N	ADD	113520	1.00988	0.0118383	0.986714	1.03358	0.83018	0.406437	.
run4	9	22881898	9:22881898:T:C	T	C	N	C	T	T	2927.9	10512.4	0.0591979	0.0590183	0.0592481	0.899171	N	ADD	113520	0.997102	0.0230541	0.953051	1.04319	-0.125879	0.899827	.
run4	9	22881971	9:22881971:G:T	G	T	N	T	G	G	2677.16	9589.22	0.0540274	0.0539641	0.0540451	0.936027	N	ADD	113520	0.998204	0.0235645	0.95315	1.04539	-0.0762939	0.939185	.
run4	9	22882061	9:22882061:T:A	T	A	N	A	T	T	2947.76	10930.8	0.0611281	0.0594186	0.061606	0.864277	N	ADD	113520	0.950253	0.0233859	0.90768	0.994822	-2.18196	0.0291121	.
run4	9	22882077	9:22882077:G:A	G	A	N	A	G	G	10119.7	36440.3	0.205074	0.203986	0.205379	0.972941	N	ADD	113520	0.992402	0.0130097	0.967417	1.01803	-0.586231	0.55772	.
run4	9	22882305	9:22882305:T:C	T	C	N	C	T	T	11899.5	42712.1	0.240537	0.239861	0.240726	0.964795	N	ADD	113520	0.996173	0.0123021	0.97244	1.02048	-0.31172	0.755253	.
run4	9	22882399	9:22882399:T:C	T	C	N	T	C	C	19782.2	70552.2	0.397879	0.398755	0.397634	0.951936	N	ADD	113520	1.00876	0.0109083	0.987422	1.03056	0.799607	0.423939	.
run4	9	22882455	9:22882455:A:G	A	G	N	G	A	A	10273.4	37037.5	0.208381	0.207083	0.208744	0.965852	N	ADD	113520	0.9889	0.0129741	0.96407	1.01437	-0.860358	0.389592	.
run4	9	22882722	9:22882722:G:A	G	A	N	G	A	A	14554.3	51988.3	0.293088	0.293374	0.293007	0.899335	N	ADD	113520	1.00533	0.0119663	0.98203	1.02919	0.444606	0.656604	.
run4	9	22882729	9:22882729:G:C	G	C	N	C	G	G	3057.09	11119	0.0624386	0.0616225	0.0626668	0.941944	N	ADD	113520	0.980401	0.022046	0.938941	1.02369	-0.897825	0.369279	.
run4	9	22882986	9:22882986:T:C	T	C	N	C	T	T	3341.14	11937.9	0.0672966	0.0673482	0.0672821	0.898915	N	ADD	113520	1.0053	0.0216991	0.963446	1.04898	0.243799	0.807386	.
run4	9	22883077	9:22883077:T:C	T	C	N	T	C	C	17006.8	60877.9	0.343044	0.342809	0.343109	0.902848	N	ADD	113520	1.00258	0.0115274	0.980178	1.02548	0.223146	0.823422	.
run4	9	22883107	9:22883107:C:T	C	T	N	C	T	T	11577.6	41600	0.234221	0.233373	0.234458	0.868795	N	ADD	113520	0.998534	0.0131023	0.973218	1.02451	-0.111962	0.910854	.
run4	9	22883449	9:22883449:T:C	T	C	N	C	T	T	5456.04	19411.1	0.109527	0.109979	0.109401	0.922091	N	ADD	113520	1.01389	0.0172198	0.980245	1.0487	0.801257	0.422983	.
run4	9	22883557	9:22883557:T:C	T	C	N	C	T	T	13120.9	46737.1	0.263645	0.264481	0.263411	0.915221	N	ADD	113520	0.997826	0.0123683	0.973929	1.02231	-0.175925	0.860353	.
run4	9	22883568	9:22883568:C:T	C	T	N	C	T	T	16250.6	58445.8	0.329001	0.327567	0.329402	0.899012	N	ADD	113520	0.995919	0.0116764	0.973386	1.01897	-0.350222	0.726172	.
run4	9	22883612	9:22883612:C:G	C	G	N	G	C	C	8545.14	30797.8	0.173286	0.172246	0.173577	0.983847	N	ADD	113520	0.990852	0.0138426	0.964331	1.0181	-0.663901	0.506754	.
run4	9	22883652	9:22883652:A:G	A	G	N	G	A	A	8729.45	31475	0.177081	0.175961	0.177394	1.00353	N	ADD	113520	0.990337	0.0135927	0.964301	1.01707	-0.71438	0.474992	.
run4	9	22883672	9:22883672:T:C	T	C	N	C	T	T	2926.33	10510.2	0.0591813	0.0589867	0.0592358	0.896682	N	ADD	113520	0.996787	0.023091	0.952681	1.04294	-0.139363	0.889163	.
run4	9	22883871	9:22883871:C:CT	C	CT	N	C	CT	CT	23289.9	82899.4	0.467712	0.46946	0.467223	0.758498	N	ADD	113520	1.01536	0.0118707	0.992006	1.03926	1.28382	0.199206	.
run4	9	22884167	9:22884167:T:A	T	A	N	A	T	T	10288.4	37103.9	0.20874	0.207386	0.209118	0.968071	N	ADD	113520	0.988835	0.0129453	0.964062	1.01424	-0.867338	0.385757	.
run4	9	22884378	9:22884378:G:A	G	A	N	A	G	G	3537.73	12561.8	0.0709106	0.0713107	0.0707988	0.929803	N	ADD	113520	1.01393	0.0208365	0.97336	1.0562	0.664124	0.506611	.
run4	9	22884562	9:22884562:G:A	G	A	N	A	G	G	6294.86	21778.6	0.12365	0.126887	0.122745	0.906712	N	ADD	113520	1.03518	0.0167175	1.00181	1.06966	2.06798	0.0386422	.
run4	9	22884604	9:22884604:T:C	T	C	N	C	T	T	3254.94	11797.1	0.0662969	0.0656105	0.0664888	0.900076	N	ADD	113520	0.988889	0.0219711	0.947209	1.0324	-0.508538	0.611076	.
run4	9	22884632	9:22884632:G:GA	G	GA	N	GA	G	G	4084.5	14505.9	0.0818816	0.0823323	0.0817556	0.899604	N	ADD	113520	1.01512	0.0198483	0.976392	1.05539	0.756288	0.449477	.
run4	9	22885065	9:22885065:T:G	T	G	N	G	T	T	5490.98	19752.2	0.111184	0.110683	0.111324	0.887077	N	ADD	113520	0.993503	0.0174809	0.960041	1.02813	-0.37285	0.70926	.
run4	9	22885200	9:22885200:G:A	G	A	N	A	G	G	2737.42	9860.58	0.055488	0.0551788	0.0555745	0.923661	N	ADD	113520	0.990555	0.0234614	0.946037	1.03717	-0.404508	0.685839	.
run4	9	22885294	9:22885294:G:A	G	A	N	G	A	A	17174.3	61408	0.346116	0.346186	0.346097	0.911218	N	ADD	113520	1.00412	0.0114187	0.981896	1.02684	0.359982	0.718861	.
run4	9	22885351	9:22885351:GT:G	GT	G	N	G	GT	GT	2673.63	9579.14	0.0539674	0.0538929	0.0539883	0.927044	N	ADD	113520	0.997891	0.0236934	0.95261	1.04532	-0.0891013	0.929001	.
run4	9	22885626	9:22885626:T:C	T	C	N	C	T	T	10334.4	37270.9	0.209678	0.208314	0.21006	0.966701	N	ADD	113520	0.988613	0.0129367	0.963861	1.014	-0.885291	0.376	.
run4	9	22885828	9:22885828:A:C	A	C	N	C	A	A	3882.13	13752.4	0.0776716	0.0782529	0.0775091	0.885392	N	ADD	113520	1.01379	0.0204785	0.973904	1.05531	0.668703	0.503685	.
run4	9	22886064	9:22886064:A:T	A	T	N	A	T	T	12736.2	45355.2	0.255864	0.256726	0.255623	0.862943	N	ADD	113520	1.0109	0.0127281	0.985992	1.03643	0.851618	0.394426	.
run4	9	22886220	9:22886220:T:G	T	G	N	G	T	T	10497.8	37328.6	0.210652	0.211608	0.210385	0.906407	N	ADD	113520	1.00122	0.0135126	0.975052	1.02809	0.0902928	0.928055	.
run4	9	22886297	9:22886297:A:T	A	T	N	A	T	T	11789.3	42306.9	0.238267	0.23764	0.238443	0.882091	N	ADD	113520	0.999786	0.012924	0.974778	1.02543	-0.016594	0.98676	.
run4	9	22886298	9:22886298:T:C	T	C	N	T	C	C	11762.9	42177	0.237579	0.237108	0.237711	0.882289	N	ADD	113520	1.00137	0.0129326	0.976308	1.02708	0.10592	0.915646	.
run4	9	22886701	9:22886701:C:G	C	G	N	C	G	G	10960.4	39220.9	0.221024	0.220931	0.22105	0.877366	N	ADD	113520	1.0042	0.0132684	0.97842	1.03066	0.315773	0.752175	.
run4	9	22886752	9:22886752:C:A	C	A	N	A	C	C	8315.6	29392.4	0.166085	0.167619	0.165656	0.887691	N	ADD	113520	1.0186	0.0147171	0.989642	1.04841	1.25245	0.210405	.
run4	9	22886813	9:22886813:G:T	G	T	N	G	T	T	11897.1	42686.8	0.240415	0.239812	0.240584	0.864314	N	ADD	113520	0.99897	0.0129848	0.973867	1.02472	-0.0793763	0.936733	.
run4	9	22887174	9:22887174:C:T	C	T	N	T	C	C	9931.74	35075.1	0.198233	0.200196	0.197684	0.930253	N	ADD	113520	1.0095	0.0136428	0.982868	1.03686	0.69335	0.48809	.
run4	9	22887233	9:22887233:C:T	C	T	N	T	C	C	5289.33	19010.9	0.107031	0.106618	0.107146	0.876932	N	ADD	113520	0.993726	0.0178666	0.95953	1.02914	-0.352242	0.724657	.
run4	9	22887295	9:22887295:T:A	T	A	N	T	A	A	14015.5	50310	0.283322	0.282513	0.283548	0.885639	N	ADD	113520	1.00037	0.0122115	0.976711	1.0246	0.0302699	0.975852	.
run4	9	22887657	9:22887657:G:C	G	C	N	C	G	G	4333.02	15404.2	0.0869328	0.0873417	0.0868185	0.91137	N	ADD	113520	1.01398	0.0192082	0.976515	1.05288	0.722732	0.469844	.
run4	9	22887676	9:22887676:T:C	T	C	N	C	T	T	4334.89	15412	0.0869752	0.0873793	0.0868622	0.910949	N	ADD	113520	1.01387	0.0192088	0.976409	1.05277	0.717111	0.473306	.
run4	9	22887751	9:22887751:C:T	C	T	N	T	C	C	15576.3	55448.6	0.31283	0.313976	0.31251	0.919459	N	ADD	113520	1.001	0.0116483	0.978407	1.02412	0.0858911	0.931553	.
run4	9	22887756	9:22887756:T:C	T	C	N	T	C	C	13670.1	49018.1	0.276111	0.275551	0.276267	0.88738	N	ADD	113520	1.00228	0.0122997	0.978403	1.02673	0.184788	0.853395	.
run4	9	22887892	9:22887892:T:C	T	C	N	C	T	T	15584.9	55485.3	0.313029	0.314148	0.312717	0.918997	N	ADD	113520	1.00083	0.0116498	0.978235	1.02394	0.0710684	0.943343	.
run4	9	22887942	9:22887942:C:G	C	G	N	G	C	C	3876.02	13830.7	0.0779893	0.0781299	0.0779499	0.916275	N	ADD	113520	1.0077	0.020139	0.968698	1.04827	0.380796	0.703355	.
run4	9	22888134	9:22888134:C:T	C	T	N	C	T	T	14465.3	51603.3	0.291	0.29158	0.290838	0.906103	N	ADD	113520	1.0091	0.0119725	0.985696	1.03306	0.756637	0.449267	.
run4	9	22888171	9:22888171:C:T	C	T	N	T	C	C	3075.84	11379.5	0.0636689	0.0620003	0.0641354	0.868544	N	ADD	113520	0.952906	0.0228773	0.911123	0.996605	-2.1086	0.0349787	.
run4	9	22888457	9:22888457:G:A	G	A	N	A	G	G	2499.23	9041.62	0.0508318	0.0503775	0.0509588	0.875334	N	ADD	113520	0.982282	0.0252073	0.934931	1.03203	-0.709194	0.478204	.
run4	9	22888734	9:22888734:A:C	A	C	N	A	C	C	10898.4	39014.5	0.219842	0.219682	0.219887	0.86214	N	ADD	113520	1.00367	0.013409	0.97764	1.0304	0.273505	0.784465	.
run4	9	22889206	9:22889206:T:C	T	C	N	C	T	T	5235.56	18805	0.105887	0.105534	0.105985	0.874212	N	ADD	113520	0.994733	0.0179747	0.960299	1.0304	-0.293809	0.768904	.
run4	9	22889291	9:22889291:A:G	A	G	N	A	G	G	16625.9	59361	0.334685	0.335133	0.33456	0.899332	N	ADD	113520	1.00608	0.011559	0.983538	1.02913	0.523976	0.600296	.
run4	9	22889295	9:22889295:T:C	T	C	N	C	T	T	15913.3	57114.2	0.32165	0.320768	0.321897	0.923502	N	ADD	113520	0.994693	0.0114668	0.972587	1.0173	-0.464079	0.642591	.
run4	9	22889400	9:22889400:C:T	C	T	N	C	T	T	15883.4	57044.1	0.32121	0.320165	0.321502	0.893594	N	ADD	113520	0.997498	0.0117265	0.974833	1.02069	-0.213644	0.830825	.
run4	9	22889408	9:22889408:C:T	C	T	N	T	C	C	2794.39	10004.4	0.0563725	0.0563272	0.0563852	0.870348	N	ADD	113520	0.999773	0.0239485	0.95393	1.04782	-0.00946893	0.992445	.
run4	9	22889446	9:22889446:G:T	G	T	N	T	G	G	14304.8	51082.2	0.287998	0.288345	0.2879	0.909122	N	ADD	113520	0.995635	0.0119845	0.972521	1.0193	-0.365005	0.715108	.
run4	9	22889518	9:22889518:C:G	C	G	N	C	G	G	11126.2	39860.6	0.224572	0.224274	0.224655	0.862976	N	ADD	113520	1.00188	0.0132895	0.976125	1.02832	0.141661	0.887348	.
run4	9	22889619	9:22889619:C:T	C	T	N	C	T	T	15850.4	56918.6	0.320512	0.319499	0.320795	0.896086	N	ADD	113520	0.997742	0.0117164	0.975092	1.02092	-0.192903	0.847035	.
run4	9	22890108	9:22890108:T:C	T	C	N	T	C	C	10609.3	37903.8	0.213676	0.213854	0.213627	0.860724	N	ADD	113520	1.00577	0.0135339	0.979442	1.03281	0.425133	0.67074	.
run4	9	22890119	9:22890119:T:C	T	C	N	T	C	C	16866	60346.4	0.340083	0.339973	0.340114	0.895788	N	ADD	113520	1.00303	0.0115427	0.980597	1.02598	0.262464	0.792964	.
run4	9	22890148	9:22890148:A:T	A	T	N	A	T	T	11238.7	40277.2	0.226902	0.226541	0.227003	0.843301	N	ADD	113520	1.00108	0.0133928	0.975143	1.02771	0.0805477	0.935802	.
run4	9	22890200	9:22890200:T:C	T	C	N	C	T	T	2668.95	9213.25	0.0523353	0.0537987	0.0519261	0.873161	N	ADD	113520	1.04529	0.024554	0.996175	1.09682	1.80388	0.0712495	.
run4	9	22890425	9:22890425:C:T	C	T	N	T	C	C	5970.89	20734.7	0.117625	0.120357	0.116861	0.863304	N	ADD	113520	1.03271	0.01741	0.998062	1.06855	1.84854	0.0645241	.
run4	9	22890635	9:22890635:A:G	A	G	N	G	A	A	16374.9	58823.2	0.331211	0.330073	0.331529	0.895008	N	ADD	113520	0.99201	0.0115691	0.969769	1.01476	-0.693398	0.48806	.
run4	9	22891578	9:22891578:G:C	G	C	N	C	G	G	6674.14	23693.9	0.133756	0.134532	0.133539	0.863785	N	ADD	113520	1.009	0.0163622	0.977159	1.04189	0.547793	0.583834	.
run4	9	22891709	9:22891709:T:C	T	C	N	C	T	T	5438.74	19301.3	0.108968	0.10963	0.108782	0.88034	N	ADD	113520	1.00923	0.017681	0.974856	1.04482	0.519694	0.603277	.
run4	9	22892055	9:22892055:T:C	T	C	N	T	C	C	10681.1	38189.5	0.215251	0.215301	0.215237	0.838167	N	ADD	113520	1.00623	0.0137192	0.979529	1.03365	0.452341	0.651024	.
run4	9	22892275	9:22892275:C:G	C	G	N	G	C	C	3264.88	11767.8	0.0662116	0.065811	0.0663236	0.854773	N	ADD	113520	0.989604	0.0224721	0.946964	1.03417	-0.465019	0.641918	.
run4	9	22892557	9:22892557:G:A	G	A	N	G	A	A	18904.4	67694.8	0.381427	0.381059	0.38153	0.87721	N	ADD	113520	1.00108	0.0114261	0.978914	1.02376	0.0947985	0.924475	.
run4	9	22892633	9:22892633:T:G	T	G	N	T	G	G	10906.2	39081.8	0.220173	0.219838	0.220266	0.835228	N	ADD	113520	1.00211	0.0136286	0.975693	1.02924	0.154422	0.877277	.
run4	9	22893935	9:22893935:A:G	A	G	N	G	A	A	5163.86	18603.5	0.104684	0.104089	0.10485	0.866509	N	ADD	113520	0.991255	0.0181613	0.956591	1.02717	-0.483625	0.628652	.
run4	9	22893971	9:22893971:C:T	C	T	N	T	C	C	8299	29989.6	0.168643	0.167285	0.169022	0.934125	N	ADD	113520	0.988029	0.0143622	0.960604	1.01624	-0.838566	0.401713	.
run4	9	22893994	9:22893994:T:C	T	C	N	T	C	C	13831.9	49291.9	0.278029	0.278813	0.27781	0.852721	N	ADD	113520	1.00764	0.0124807	0.983287	1.03259	0.609536	0.542169	.
run4	9	22894234	9:22894234:A:G	A	G	N	G	A	A	2525.21	9127.22	0.0513232	0.0509012	0.0514412	0.862951	N	ADD	113520	0.983211	0.0252613	0.935717	1.03312	-0.670254	0.502696	.
run4	9	22894460	9:22894460:T:C	T	C	N	C	T	T	17620.7	62779.2	0.354122	0.355184	0.353825	0.90639	N	ADD	113520	1.00241	0.0113524	0.980353	1.02496	0.212101	0.832028	.
run4	9	22894794	9:22894794:A:G	A	G	N	A	G	G	14115.9	50306.1	0.283747	0.284537	0.283526	0.853133	N	ADD	113520	1.00788	0.0123944	0.983696	1.03267	0.633674	0.526294	.
run4	9	22894906	9:22894906:C:G	C	G	N	G	C	C	2526.33	9132.91	0.0513532	0.0509238	0.0514733	0.86267	N	ADD	113520	0.982937	0.0252599	0.935458	1.03283	-0.681337	0.495658	.
run4	9	22894949	9:22894949:T:C	T	C	N	C	T	T	11838.4	41944.7	0.236888	0.238628	0.236401	0.907957	N	ADD	113520	1.00836	0.0128615	0.983255	1.0341	0.647008	0.517627	.
run4	9	22894988	9:22894988:A:G	A	G	N	G	A	A	3286.75	11567.7	0.0654268	0.0662517	0.0651961	0.855544	N	ADD	113520	1.013	0.0224925	0.969314	1.05866	0.574335	0.565741	.
run4	9	22895101	9:22895101:C:G	C	G	N	G	C	C	5807.64	20635.3	0.116468	0.117066	0.116301	0.872216	N	ADD	113520	1.00568	0.0172756	0.972199	1.04032	0.327891	0.742994	.
run4	9	22895583	9:22895583:G:A	G	A	N	A	G	G	3356.45	11700.2	0.0663171	0.0676567	0.0659426	0.85688	N	ADD	113520	1.02815	0.0222422	0.984294	1.07396	1.24822	0.211949	.
run4	9	22895680	9:22895680:CT:C	CT	C	N	C	CT	CT	24382.3	86915.8	0.490214	0.491479	0.48986	0.817798	N	ADD	113520	1.00766	0.0113764	0.985445	1.03039	0.671174	0.50211	.
run4	9	22896283	9:22896283:T:C	T	C	N	T	C	C	12069.3	43401.4	0.244321	0.243284	0.244611	0.850277	N	ADD	113520	0.995612	0.0130375	0.970493	1.02138	-0.337322	0.735874	.
run4	9	22896685	9:22896685:C:T	C	T	N	T	C	C	3486.85	12434.5	0.0701258	0.0702852	0.0700812	0.875054	N	ADD	113520	1.00733	0.021561	0.965648	1.05081	0.338709	0.734829	.
run4	9	22898472	9:22898472:T:C	T	C	N	C	T	T	4979.67	18106.4	0.101683	0.100376	0.102048	0.872194	N	ADD	113520	0.983882	0.0184563	0.948927	1.02012	-0.880444	0.378619	.
run4	9	22898970	9:22898970:T:A	T	A	N	T	A	A	16508.4	59329.4	0.334028	0.332763	0.334382	0.853369	N	ADD	113520	0.994273	0.0118587	0.97143	1.01765	-0.484286	0.628183	.
run4	9	22899076	9:22899076:C:A	C	A	N	A	C	C	8823.2	31666.8	0.178339	0.177851	0.178475	0.867989	N	ADD	113520	0.993572	0.0145788	0.965583	1.02237	-0.44234	0.658243	.
run4	9	22899243	9:22899243:G:C	G	C	N	C	G	G	6368.69	22615	0.127659	0.128375	0.127459	0.85618	N	ADD	113520	1.01012	0.0167722	0.977459	1.04388	0.600609	0.5481	.
run4	9	22899825	9:22899825:C:G	C	G	N	G	C	C	2985.92	10988.5	0.0615503	0.0601878	0.0619313	0.881434	N	ADD	113520	0.968499	0.0231038	0.925622	1.01336	-1.38537	0.165938	.
run4	9	22900203	9:22900203:T:C	T	C	N	C	T	T	9926.54	35581.8	0.200442	0.200092	0.20054	0.872029	N	ADD	113520	0.999622	0.0139305	0.972698	1.02729	-0.0271278	0.978358	.
run4	9	22900419	9:22900419:GATA:G	GATA	G	N	G	GATA	GATA	9005.99	32377.7	0.182275	0.181536	0.182482	0.859413	N	ADD	113520	0.989879	0.0145794	0.961993	1.01857	-0.697745	0.485337	.
run4	9	22900973	9:22900973:T:C	T	C	N	C	T	T	6310.53	22365.9	0.126306	0.127203	0.126055	0.851148	N	ADD	113520	1.01279	0.0168894	0.979808	1.04687	0.752212	0.451924	.
run4	9	22900997	9:22900997:C:A	C	A	N	C	A	A	15155.8	54205.8	0.305504	0.305499	0.305505	0.864734	N	ADD	113520	1.00215	0.0120383	0.978786	1.02608	0.178766	0.858122	.
run4	9	22901462	9:22901462:C:T	C	T	N	T	C	C	9910.89	35457.1	0.199824	0.199776	0.199837	0.866561	N	ADD	113520	1.00372	0.0139835	0.97658	1.0316	0.265211	0.790847	.
run4	9	22901605	9:22901605:C:G	C	G	N	C	G	G	14450.9	51537.8	0.290648	0.29129	0.290469	0.875757	N	ADD	113520	1.00675	0.0121565	0.983048	1.03103	0.553518	0.579909	.
run4	9	22901634	9:22901634:C:T	C	T	N	T	C	C	6701.46	23535.4	0.133178	0.135083	0.132646	0.855426	N	ADD	113520	1.01576	0.0168839	0.982693	1.04993	0.925919	0.354488	.
run4	9	22901774	9:22901774:C:G	C	G	N	G	C	C	15587.5	55910.8	0.314915	0.314201	0.315114	0.873748	N	ADD	113520	1.00011	0.0121396	0.976596	1.02419	0.00913985	0.992708	.
run4	9	22902230	9:22902230:T:C	T	C	N	C	T	T	3442.2	12500.2	0.0702186	0.0693851	0.0704516	0.883027	N	ADD	113520	0.986008	0.0215839	0.945167	1.02862	-0.652818	0.513874	.
run4	9	22902231	9:22902231:A:G	A	G	N	G	A	A	4030.93	14332.1	0.0808799	0.0812523	0.0807758	0.835031	N	ADD	113520	0.987062	0.021937	0.945522	1.03043	-0.593631	0.552759	.
run4	9	22902282	9:22902282:T:C	T	C	N	T	C	C	11225.9	40288.8	0.226897	0.226282	0.227069	0.855175	N	ADD	113520	0.999312	0.0133643	0.973476	1.02583	-0.0515162	0.958914	.
run4	9	22902333	9:22902333:A:C	A	C	N	C	A	A	2494.91	9139.75	0.051245	0.0502905	0.0515118	0.86139	N	ADD	113520	0.973633	0.0254687	0.926225	1.02347	-1.04916	0.294106	.
run4	9	22902386	9:22902386:A:G	A	G	N	G	A	A	15825.2	56830.3	0.320012	0.318992	0.320297	0.873494	N	ADD	113520	0.997217	0.0120947	0.973856	1.02114	-0.230399	0.817782	.
run4	9	22903355	9:22903355:T:C	T	C	N	C	T	T	15928.6	57238.4	0.322265	0.321076	0.322597	0.873995	N	ADD	113520	0.996236	0.012074	0.972937	1.02009	-0.312325	0.754793	.
run4	9	22903397	9:22903397:T:C	T	C	N	C	T	T	3231.85	11635.9	0.0654851	0.065145	0.0655801	0.836217	N	ADD	113520	0.988327	0.0228558	0.94503	1.03361	-0.513735	0.607437	.
run4	9	22903541	9:22903541:T:C	T	C	N	T	C	C	9199.15	32779.1	0.184894	0.185429	0.184744	0.99081	N	ADD	113520	1.0086	0.0133181	0.982608	1.03527	0.642614	0.520475	.
run4	9	22903709	9:22903709:G:A	G	A	N	A	G	G	6730.06	23648.3	0.133802	0.135659	0.133283	0.875425	N	ADD	113520	1.01439	0.0166469	0.981825	1.04803	0.858115	0.390829	.
run4	9	22903852	9:22903852:A:G	A	G	N	G	A	A	15297.5	54959.9	0.309449	0.308355	0.309755	0.883957	N	ADD	113520	0.98886	0.0118811	0.966099	1.01216	-0.942911	0.345726	.
run4	9	22903891	9:22903891:A:ATGTGTTTTTTATTTTATTTGTAAAAATTTATGGGTACAAGTGTAATTCTGTTACATGGATAGATTGCAGATTGGTAAGTCTGAGCTTTTAGTATATCCTAACCATCCTACTG	A	ATGTGTTTTTTATTTTATTTGTAAAAATTTATGGGTACAAGTGTAATTCTGTTACATGGATAGATTGCAGATTGGTAAGTCTGAGCTTTTAGTATATCCTAACCATCCTACTG	N	ATGTGTTTTTTATTTTATTTGTAAAAATTTATGGGTACAAGTGTAATTCTGTTACATGGATAGATTGCAGATTGGTAAGTCTGAGCTTTTAGTATATCCTAACCATCCTACTG	A	A	21998.8	78796	0.443952	0.443434	0.444096	0.608129	N	ADD	113520	0.992641	0.0132983	0.967103	1.01885	-0.5554	0.578621	.
run4	9	22903939	9:22903939:T:C	T	C	N	C	T	T	20701.1	73883.9	0.416601	0.417277	0.416412	0.578594	N	ADD	113520	1.00366	0.0137245	0.977026	1.03103	0.266487	0.789864	.
run4	9	22903940	9:22903940:C:T	C	T	N	T	C	C	20701.1	73883.9	0.416601	0.417277	0.416412	0.578594	N	ADD	113520	1.00366	0.0137245	0.977026	1.03103	0.266487	0.789864	.
run4	9	22903956	9:22903956:T:G	T	G	N	G	T	T	5285.71	19028.2	0.107091	0.106545	0.107243	0.822289	N	ADD	113520	0.999202	0.0185535	0.963519	1.03621	-0.0430363	0.965673	.
run4	9	22904149	9:22904149:A:G	A	G	N	G	A	A	16039.8	57651.4	0.324573	0.323317	0.324925	0.874109	N	ADD	113520	0.995381	0.0120543	0.972139	1.01918	-0.38411	0.700897	.
run4	9	22904419	9:22904419:C:G	C	G	N	G	C	C	5558.77	20222.7	0.113555	0.112049	0.113976	0.875781	N	ADD	113520	0.981354	0.0174979	0.948269	1.01559	-1.07568	0.282068	.
run4	9	22904460	9:22904460:A:G	A	G	N	G	A	A	5498.32	19975.3	0.112199	0.110831	0.112581	0.879724	N	ADD	113520	0.982827	0.0175409	0.949613	1.0172	-0.987505	0.323395	.
run4	9	22904531	9:22904531:T:A	T	A	N	A	T	T	7764.86	27344.9	0.154641	0.156518	0.154116	0.866986	N	ADD	113520	1.01261	0.0157474	0.981836	1.04435	0.795918	0.42608	.
run4	9	22904931	9:22904931:T:C	T	C	N	C	T	T	16756	60069.3	0.338378	0.337754	0.338552	0.85641	N	ADD	113520	0.990496	0.0118293	0.967796	1.01373	-0.807275	0.419508	.
run4	9	22905256	9:22905256:A:G	A	G	N	G	A	A	16406.5	59026.7	0.332246	0.330709	0.332676	0.875807	N	ADD	113520	0.993937	0.0119789	0.970873	1.01755	-0.507687	0.611673	.
run4	9	22905600	9:22905600:A:G	A	G	N	A	G	G	10843.5	38756.8	0.218465	0.218574	0.218434	0.835287	N	ADD	113520	1.00719	0.0136554	0.980594	1.03451	0.524874	0.599671	.
run4	9	22906047	9:22906047:G:A	G	A	N	A	G	G	7312.14	25897.7	0.146273	0.147392	0.14596	0.862309	N	ADD	113520	1.01647	0.0157909	0.985496	1.04842	1.03474	0.300793	.
run4	9	22906349	9:22906349:G:A	G	A	N	G	A	A	16184.4	57898.4	0.326299	0.326233	0.326317	0.845426	N	ADD	113520	1.00412	0.0120017	0.980774	1.02802	0.342446	0.732015	.
run4	9	22906361	9:22906361:G:A	G	A	N	A	G	G	7474.66	26471	0.149514	0.150668	0.149191	0.864598	N	ADD	113520	1.01698	0.0156319	0.986299	1.04862	1.0774	0.281304	.
run4	9	22906491	9:22906491:A:T	A	T	N	T	A	A	5405.36	19650.6	0.110359	0.108957	0.110751	0.877239	N	ADD	113520	0.981895	0.0176937	0.948427	1.01654	-1.03265	0.301769	.
run4	9	22906618	9:22906618:G:A	G	A	N	A	G	G	5964.93	21229.3	0.119777	0.120236	0.119649	0.847742	N	ADD	113520	1.00869	0.0173252	0.975014	1.04353	0.49947	0.617448	.
run4	9	22906729	9:22906729:C:T	C	T	N	T	C	C	7418.64	26686.7	0.150217	0.149539	0.150407	0.858585	N	ADD	113520	0.984359	0.0158826	0.954188	1.01548	-0.992598	0.320906	.
run4	9	22906738	9:22906738:T:TAAGGAAATTATGTAGGA	T	TAAGGAAATTATGTAGGA	N	TAAGGAAATTATGTAGGA	T	T	2540.9	9183.44	0.05164	0.0512176	0.0517581	0.839816	N	ADD	113520	0.979158	0.0255347	0.93136	1.02941	-0.824834	0.409466	.
run4	9	22907011	9:22907011:T:C	T	C	N	C	T	T	6510.79	23066.1	0.130272	0.131239	0.130001	0.848262	N	ADD	113520	1.01308	0.0166993	0.98046	1.04679	0.778265	0.436413	.
run4	9	22907233	9:22907233:A:C	A	C	N	C	A	A	11604.2	41566.6	0.234191	0.233909	0.23427	0.871453	N	ADD	113520	1.0012	0.0132065	0.975618	1.02745	0.0908374	0.927622	.
run4	9	22907441	9:22907441:G:A	G	A	N	A	G	G	7380.66	26552.6	0.149459	0.148774	0.149651	0.868039	N	ADD	113520	0.984785	0.0158978	0.954573	1.01595	-0.964398	0.334847	.
run4	9	22907854	9:22907854:G:A	G	A	N	A	G	G	11479.8	41119	0.231672	0.2314	0.231748	0.87134	N	ADD	113520	1.00119	0.0132537	0.975517	1.02754	0.0896861	0.928537	.
run4	9	22907857	9:22907857:C:T	C	T	N	T	C	C	7680.9	27531.7	0.155094	0.154826	0.155169	0.872901	N	ADD	113520	0.988491	0.0156699	0.958594	1.01932	-0.7387	0.460089	.
run4	9	22907926	9:22907926:C:G	C	G	N	G	C	C	9907.48	35737.6	0.201044	0.199707	0.201418	0.862429	N	ADD	113520	0.982569	0.0140015	0.955972	1.00991	-1.2559	0.209154	.
run4	9	22908213	9:22908213:A:T	A	T	N	T	A	A	2695.5	9744.63	0.0547927	0.0543338	0.054921	0.856937	N	ADD	113520	0.979999	0.0245783	0.933909	1.02836	-0.82201	0.411071	.
run4	9	22908342	9:22908342:C:A	C	A	N	A	C	C	12884.9	46044.2	0.259554	0.259724	0.259506	0.874234	N	ADD	113520	1.00539	0.012757	0.980562	1.03084	0.421263	0.673563	.
run4	9	22908443	9:22908443:C:A	C	A	N	C	A	A	13686.7	49189.4	0.276939	0.275887	0.277233	0.835331	N	ADD	113520	0.99784	0.0126725	0.973361	1.02293	-0.170616	0.864526	.
run4	9	22908498	9:22908498:T:C	T	C	N	T	C	C	12129.2	43377.6	0.244481	0.244492	0.244477	0.829248	N	ADD	113520	1.00607	0.0131907	0.980392	1.03242	0.458727	0.646431	.
run4	9	22908502	9:22908502:T:G	T	G	N	G	T	T	12793.5	45701	0.25764	0.257882	0.257572	0.872646	N	ADD	113520	1.00597	0.0127972	0.981051	1.03152	0.465038	0.641904	.
run4	9	22908503	9:22908503:T:G	T	G	N	G	T	T	12795.5	45715.8	0.257714	0.257922	0.257655	0.872481	N	ADD	113520	1.00573	0.0127977	0.98082	1.03128	0.446717	0.655079	.
run4	9	22909348	9:22909348:T:G	T	G	N	G	T	T	11746.8	41645.6	0.235167	0.236783	0.234715	0.876816	N	ADD	113520	1.00946	0.0130772	0.983919	1.03567	0.72028	0.471353	.
run4	9	22909498	9:22909498:C:T	C	T	N	T	C	C	6540.95	23495.4	0.132295	0.131847	0.132421	0.863014	N	ADD	113520	0.980645	0.0171709	0.948191	1.01421	-1.13824	0.255018	.
run4	9	22909722	9:22909722:G:A	G	A	N	A	G	G	11534.1	41493.4	0.23356	0.232496	0.233858	0.870966	N	ADD	113520	0.995122	0.0132368	0.969637	1.02128	-0.369449	0.711793	.
run4	9	22909814	9:22909814:T:C	T	C	N	C	T	T	8833.76	31926.7	0.17953	0.178064	0.179939	0.863046	N	ADD	113520	0.972867	0.0150275	0.944631	1.00195	-1.83047	0.067179	.
run4	9	22911061	9:22911061:G:GCCTTGATAAGA	G	GCCTTGATAAGA	N	GCCTTGATAAGA	G	G	10828.2	39054.7	0.21971	0.218267	0.220113	0.85781	N	ADD	113520	0.990436	0.0136184	0.96435	1.01723	-0.705646	0.480408	.
run4	9	22911123	9:22911123:CTT:C	CTT	C	N	C	CTT	CTT	13800.8	49870.7	0.280442	0.278185	0.281072	0.629632	N	ADD	113520	0.970188	0.0145678	0.942879	0.998289	-2.07753	0.0377525	.
run4	9	22911309	9:22911309:G:A	G	A	N	A	G	G	4315.59	15182.2	0.0858781	0.0869904	0.085567	0.821126	N	ADD	113520	1.02575	0.0203005	0.985735	1.06738	1.2522	0.210496	.
run4	9	22911500	9:22911500:A:G	A	G	N	G	A	A	9044.73	32256.2	0.18191	0.182317	0.181797	0.87714	N	ADD	113520	0.99669	0.0144086	0.968937	1.02524	-0.230099	0.818014	.
run4	9	22911864	9:22911864:C:T	C	T	N	T	C	C	7287.45	26220.6	0.147587	0.146895	0.14778	0.860658	N	ADD	113520	0.983683	0.0160369	0.953245	1.01509	-1.02588	0.30495	.
run4	9	22912166	9:22912166:G:A	G	A	N	A	G	G	4907.32	17220.7	0.097463	0.098918	0.0970561	0.82241	N	ADD	113520	1.02732	0.0190718	0.989631	1.06645	1.41342	0.157531	.
run4	9	22912231	9:22912231:T:G	T	G	N	G	T	T	11018.6	39142.7	0.220936	0.222104	0.220609	0.874508	N	ADD	113520	1.00547	0.0133844	0.979436	1.0322	0.407552	0.683602	.
run4	9	22912324	9:22912324:G:A	G	A	N	A	G	G	4607.41	16595.9	0.0933904	0.0928727	0.0935352	0.707943	N	ADD	113520	0.966407	0.0222665	0.925138	1.00952	-1.53462	0.124878	.
run4	9	22912348	9:22912348:T:C	T	C	N	C	T	T	5640.86	20477.2	0.115037	0.113704	0.11541	0.872842	N	ADD	113520	0.983024	0.0174103	0.950046	1.01715	-0.983418	0.325402	.
run4	9	22912392	9:22912392:A:G	A	G	N	G	A	A	6027.61	21326.1	0.12048	0.1215	0.120195	0.822749	N	ADD	113520	1.02165	0.0175321	0.987137	1.05736	1.2215	0.221895	.
run4	9	22912487	9:22912487:A:G	A	G	N	G	A	A	2682.25	9596.3	0.054081	0.0540667	0.054085	0.802095	N	ADD	113520	1.0032	0.0254595	0.954365	1.05452	0.125315	0.900274	.
run4	9	22913380	9:22913380:G:T	G	T	N	T	G	G	7821.01	27630.6	0.156147	0.15765	0.155727	0.819346	N	ADD	113520	1.02212	0.0156802	0.991187	1.05402	1.39545	0.16288	.
run4	9	22913412	9:22913412:G:C	G	C	N	C	G	G	8427.44	29971.8	0.16913	0.169874	0.168922	0.828831	N	ADD	113520	1.01122	0.0151514	0.981636	1.0417	0.736673	0.461321	.
run4	9	22913604	9:22913604:A:G	A	G	N	G	A	A	14322.5	50969.4	0.287579	0.288703	0.287265	0.824598	N	ADD	113520	1.00523	0.0125752	0.980754	1.03031	0.414529	0.678487	.
run4	9	22913676	9:22913676:T:C	T	C	N	C	T	T	2425.38	8992.36	0.0502895	0.0488889	0.0506812	0.860175	N	ADD	113520	0.966188	0.0258055	0.918536	1.01631	-1.33291	0.182562	.
run4	9	22913891	9:22913891:G:T	G	T	N	T	G	G	9327.44	32913.6	0.186051	0.188015	0.185502	0.885089	N	ADD	113520	1.01581	0.0142806	0.987773	1.04464	1.09849	0.27199	.
run4	9	22914001	9:22914001:T:C	T	C	N	C	T	T	2846.82	10334.6	0.0580577	0.0573839	0.0582461	0.881991	N	ADD	113520	0.980459	0.0235897	0.93616	1.02686	-0.836556	0.402842	.
run4	9	22914235	9:22914235:C:T	C	T	N	T	C	C	11181.4	40086.9	0.225812	0.225386	0.225931	0.913635	N	ADD	113520	0.993949	0.0130061	0.968932	1.01961	-0.466644	0.640755	.
run4	9	22914515	9:22914515:T:C	T	C	N	C	T	T	7251.75	26300.6	0.147782	0.146175	0.148231	0.852804	N	ADD	113520	0.986999	0.0158572	0.956795	1.01816	-0.825268	0.409219	.
run4	9	22914592	9:22914592:A:G	A	G	N	G	A	A	10256.6	36841.9	0.207446	0.206744	0.207642	0.921522	N	ADD	113520	0.988657	0.0134083	0.963013	1.01498	-0.850838	0.394859	.
run4	9	22914944	9:22914944:G:C	G	C	N	C	G	G	10408.9	37408	0.21061	0.209814	0.210833	0.922737	N	ADD	113520	0.987767	0.0133513	0.962254	1.01396	-0.921902	0.35658	.
run4	9	22915597	9:22915597:A:G	A	G	N	G	A	A	5561.03	19948.7	0.112358	0.112095	0.112431	0.848145	N	ADD	113520	0.996428	0.0177206	0.962414	1.03164	-0.20194	0.839964	.
run4	9	22915652	9:22915652:A:G	A	G	N	G	A	A	5507.87	19709.4	0.11107	0.111023	0.111083	0.848684	N	ADD	113520	1.00023	0.0177972	0.965942	1.03574	0.0129326	0.989682	.
run4	9	22916259	9:22916259:C:T	C	T	N	T	C	C	10725.6	38840.9	0.218316	0.216198	0.218908	0.911573	N	ADD	113520	0.978397	0.0132486	0.953318	1.00414	-1.64845	0.0992594	.
run4	9	22917331	9:22917331:A:G	A	G	N	G	A	A	13741.5	49582.3	0.27891	0.27699	0.279447	0.854089	N	ADD	113520	0.977876	0.0125716	0.954075	1.00227	-1.77961	0.0751402	.
run4	9	22917567	9:22917567:C:A	C	A	N	C	A	A	14087.6	50295.6	0.283577	0.283968	0.283467	0.812733	N	ADD	113520	1.01146	0.0128702	0.986268	1.0373	0.885574	0.375847	.
run4	9	22917603	9:22917603:C:A	C	A	N	C	A	A	14461.5	51570.6	0.290839	0.291504	0.290653	0.82487	N	ADD	113520	1.01258	0.0126806	0.987724	1.03806	0.985897	0.324184	.
run4	9	22917801	9:22917801:A:G	A	G	N	G	A	A	8665.27	30802.7	0.173837	0.174668	0.173605	0.916343	N	ADD	113520	1.00263	0.0144776	0.974576	1.03148	0.181199	0.856211	.
run4	9	22918338	9:22918338:A:G	A	G	N	G	A	A	2851.6	10354	0.058164	0.0574804	0.0583552	0.881055	N	ADD	113520	0.980264	0.0235832	0.935985	1.02664	-0.84524	0.397977	.
run4	9	22919071	9:22919071:T:C	T	C	N	C	T	T	5252.03	19092.4	0.107225	0.105866	0.107605	0.898602	N	ADD	113520	0.98783	0.0177161	0.954118	1.02273	-0.691162	0.489464	.
run4	9	22919245	9:22919245:T:C	T	C	N	C	T	T	9062.22	32514.7	0.183126	0.182669	0.183254	0.904986	N	ADD	113520	1.00228	0.0140745	0.975005	1.03031	0.161504	0.871697	.
run4	9	22919400	9:22919400:T:C	T	C	N	C	T	T	7844.88	28120.7	0.158411	0.158131	0.158489	0.894061	N	ADD	113520	1.00286	0.0149565	0.973891	1.0327	0.191077	0.848465	.
run4	9	22919588	9:22919588:T:C	T	C	N	C	T	T	10318.5	37058.9	0.208674	0.207991	0.208865	0.933941	N	ADD	113520	0.98728	0.013386	0.961715	1.01353	-0.956324	0.338909	.
run4	9	22919816	9:22919816:T:C	T	C	N	C	T	T	17347.7	62288.6	0.350759	0.349681	0.35106	0.89889	N	ADD	113520	0.989819	0.0114157	0.967919	1.01222	-0.896382	0.370049	.
run4	9	22919817	9:22919817:G:C	G	C	N	C	G	G	17347.8	62284.4	0.350741	0.349684	0.351036	0.899087	N	ADD	113520	0.989963	0.0114145	0.968062	1.01236	-0.883736	0.376839	.
run4	9	22919891	9:22919891:A:G	A	G	N	G	A	A	23751.3	85566.9	0.481493	0.47876	0.482257	0.924189	N	ADD	113520	0.985721	0.0107244	0.965218	1.00666	-1.34107	0.179897	.
run4	9	22920142	9:22920142:G:A	G	A	N	A	G	G	18905.3	67683.9	0.381383	0.381079	0.381468	0.99237	N	ADD	113520	0.998976	0.0106685	0.978305	1.02008	-0.0960107	0.923512	.
run4	9	22920664	9:22920664:G:A	G	A	N	A	G	G	5957	21028.6	0.118858	0.120077	0.118518	0.806502	N	ADD	113520	0.99989	0.0183743	0.964522	1.03656	-0.00597814	0.99523	.
run4	9	22920820	9:22920820:T:C	T	C	N	C	T	T	18549.2	66816.1	0.375992	0.3739	0.376577	0.849778	N	ADD	113520	0.981747	0.0115839	0.959709	1.00429	-1.59025	0.111777	.
run4	9	22920870	9:22920870:G:C	G	C	N	C	G	G	7322.03	26165.3	0.147495	0.147592	0.147468	0.81588	N	ADD	113520	0.987745	0.0165587	0.956203	1.02033	-0.744655	0.45648	.
run4	9	22921047	9:22921047:T:C	T	C	N	C	T	T	4458.48	15891.2	0.0896302	0.0898706	0.089563	0.795819	N	ADD	113520	0.985267	0.0214579	0.944689	1.02759	-0.691726	0.489109	.
run4	9	22921188	9:22921188:T:C	T	C	N	C	T	T	2831.72	10057.2	0.0567694	0.0570795	0.0566827	0.899579	N	ADD	113520	1.00935	0.023398	0.964111	1.05672	0.397904	0.690701	.
run4	9	22921635	9:22921635:C:T	C	T	N	T	C	C	9864.91	35401.4	0.199376	0.198849	0.199523	0.933821	N	ADD	113520	0.99123	0.0135405	0.96527	1.01789	-0.650572	0.515323	.
run4	9	22923778	9:22923778:C:T	C	T	N	T	C	C	7445.05	26223.3	0.148293	0.150072	0.147795	0.81477	N	ADD	113520	1.00592	0.0167182	0.973491	1.03942	0.352908	0.724157	.
run4	9	22923782	9:22923782:CT:C	CT	C	N	C	CT	CT	3941.73	14175.6	0.0797981	0.0794544	0.0798942	0.717759	N	ADD	113520	0.994182	0.0225137	0.951266	1.03903	-0.259176	0.795499	.
run4	9	22924209	9:22924209:G:A	G	A	N	G	A	A	17194.2	61278.9	0.345636	0.346588	0.345369	0.837173	N	ADD	113520	1.01541	0.0121039	0.991608	1.03979	1.26369	0.206343	.
run4	9	22925037	9:22925037:G:A	G	A	N	A	G	G	9622.99	34686.6	0.195162	0.193973	0.195495	0.957532	N	ADD	113520	0.985282	0.0134444	0.959659	1.01159	-1.10285	0.270092	.
run4	9	22925116	9:22925116:A:G	A	G	N	G	A	A	9721.7	34998.3	0.19697	0.195963	0.197251	0.952676	N	ADD	113520	0.986824	0.0134273	0.961192	1.01314	-0.987844	0.323229	.
run4	9	22925228	9:22925228:CTGGA:C	CTGGA	C	N	C	CTGGA	CTGGA	9509.21	34234.4	0.192669	0.191679	0.192946	0.957644	N	ADD	113520	0.986749	0.0135059	0.960972	1.01322	-0.987652	0.323323	.
run4	9	22925638	9:22925638:A:C	A	C	N	C	A	A	10936.9	39287.4	0.221213	0.220457	0.221425	0.998334	N	ADD	113520	0.991378	0.0125129	0.967361	1.01599	-0.692002	0.488936	.
run4	9	22925639	9:22925639:T:C	T	C	N	C	T	T	10825.1	38874.1	0.2189	0.218203	0.219095	0.980363	N	ADD	113520	0.991545	0.0126764	0.967213	1.01649	-0.669809	0.50298	.
run4	9	22925946	9:22925946:C:CT	C	CT	N	CT	C	C	6035.81	21887.7	0.122989	0.121665	0.123359	0.69114	N	ADD	113520	0.98223	0.0189782	0.946365	1.01945	-0.944764	0.34478	.
run4	9	22925957	9:22925957:T:C	T	C	N	C	T	T	8615.19	30326.7	0.17152	0.173658	0.170922	0.816417	N	ADD	113520	1.01174	0.0155382	0.981396	1.04303	0.751358	0.452437	.
run4	9	22926311	9:22926311:CTTTTTTT:C	CTTTTTTT	C	N	C	CTTTTTTT	CTTTTTTT	9790.75	34833.6	0.196548	0.197354	0.196323	0.767699	N	ADD	113520	1.00019	0.0151917	0.970843	1.03041	0.0121809	0.990281	.
run4	9	22926371	9:22926371:T:G	T	G	N	G	T	T	3295.33	11845.8	0.0666894	0.0664246	0.0667634	0.859905	N	ADD	113520	0.996064	0.0223404	0.953392	1.04065	-0.176511	0.859892	.
run4	9	22926538	9:22926538:A:T	A	T	N	T	A	A	11283.2	40677.1	0.22886	0.227437	0.229257	0.858708	N	ADD	113520	0.982977	0.013464	0.957377	1.00926	-1.27519	0.202244	.
run4	9	22926547	9:22926547:C:T	C	T	N	T	C	C	10652.3	38323.3	0.215714	0.214721	0.215991	0.86552	N	ADD	113520	0.986521	0.0136773	0.960427	1.01332	-0.992184	0.321108	.
run4	9	22926591	9:22926591:A:T	A	T	N	A	T	T	3016.3	10748.3	0.0606264	0.0608003	0.0605778	0.620375	N	ADD	113520	1.02246	0.0273912	0.969018	1.07885	0.810974	0.417381	.
run4	9	22926825	9:22926825:T:G	T	G	N	G	T	T	12028.2	43510.1	0.244619	0.242455	0.245224	0.891979	N	ADD	113520	0.981342	0.0128176	0.956996	1.00631	-1.46938	0.141729	.
run4	9	22927006	9:22927006:A:G	A	G	N	G	A	A	2828.48	9930.42	0.0561967	0.0570144	0.0559681	0.810163	N	ADD	113520	1.02917	0.0247691	0.980403	1.08037	1.16091	0.245678	.
run4	9	22927037	9:22927037:A:C	A	C	N	C	A	A	5925.12	21506.8	0.120824	0.119434	0.121213	0.840232	N	ADD	113520	0.986706	0.0174459	0.953538	1.02103	-0.767127	0.443006	.
run4	9	22927103	9:22927103:T:G	T	G	N	G	T	T	11387.6	40614.7	0.229044	0.229542	0.228905	0.901063	N	ADD	113520	1.00842	0.0130872	0.982882	1.03462	0.64063	0.521763	.
run4	9	22927437	9:22927437:GT:G	GT	G	N	GT	G	G	3211.52	11305.8	0.0639415	0.0647354	0.0637195	0.569707	N	ADD	113520	1.0257	0.0276905	0.971521	1.08291	0.916546	0.359381	.
run4	9	22927733	9:22927733:T:C	T	C	N	T	C	C	4598.66	16079.6	0.0910778	0.0926963	0.0906253	0.663758	N	ADD	113520	1.03315	0.0217574	0.990016	1.07816	1.49876	0.133936	.
run4	9	22928202	9:22928202:T:G	T	G	N	G	T	T	6948.71	24833.6	0.139985	0.140067	0.139963	0.903687	N	ADD	113520	0.996996	0.015635	0.966907	1.02802	-0.192439	0.847398	.
run4	9	22929243	9:22929243:C:T	C	T	N	C	T	T	3591.83	12698.5	0.0717509	0.0724013	0.0715691	0.670219	N	ADD	113520	1.01192	0.0242382	0.964975	1.06116	0.489037	0.624815	.
run4	9	22929725	9:22929725:AGTGTGTGTGT:A	AGTGTGTGTGT	A	N	A	AGTGTGTGTGT	AGTGTGTGTGT	20012.1	71901.1	0.404832	0.403388	0.405236	0.815319	N	ADD	113520	0.998258	0.0116264	0.975767	1.02127	-0.149993	0.88077	.
run4	9	22930281	9:22930281:G:T	G	T	N	T	G	G	3926.78	14081.9	0.0793196	0.0791531	0.0793662	0.939896	N	ADD	113520	0.996308	0.0196729	0.958624	1.03547	-0.188003	0.850874	.
run4	9	22931060	9:22931060:TTC:T	TTC	T	N	T	TTC	TTC	3657.47	13112	0.0738614	0.0737245	0.0738997	0.967692	N	ADD	113520	0.997522	0.0200148	0.959148	1.03743	-0.123964	0.901344	.
run4	9	22931572	9:22931572:C:T	C	T	N	T	C	C	8777.36	31684.5	0.178215	0.176927	0.178575	0.906573	N	ADD	113520	0.989252	0.0141764	0.962143	1.01712	-0.762287	0.445889	.
run4	9	22931804	9:22931804:T:C	T	C	N	T	C	C	22777	81349.7	0.458627	0.459121	0.458489	0.891784	N	ADD	113520	1.0032	0.011115	0.98158	1.02529	0.287293	0.773888	.
run4	9	22932374	9:22932374:C:A	C	A	N	A	C	C	5752.26	20530	0.115761	0.11595	0.115708	0.976652	N	ADD	113520	0.999936	0.0162723	0.968548	1.03234	-0.00396004	0.99684	.
run4	9	22932645	9:22932645:T:C	T	C	N	C	T	T	9719.49	35054.2	0.197206	0.195918	0.197566	0.904728	N	ADD	113520	0.988485	0.0136444	0.962401	1.01528	-0.848826	0.395978	.
run4	9	22932841	9:22932841:C:CA	C	CA	N	CA	C	C	9328.09	32926.9	0.186112	0.188028	0.185577	0.992573	N	ADD	113520	1.01803	0.0133681	0.991702	1.04506	1.33665	0.181337	.
run4	9	22932864	9:22932864:A:G	A	G	N	G	A	A	9394.52	33186.5	0.187549	0.189367	0.18704	0.999598	N	ADD	113520	1.01709	0.0132844	0.990949	1.04392	1.27554	0.202116	.
run4	9	22933318	9:22933318:C:T	C	T	N	T	C	C	8971.81	32342.1	0.181968	0.180847	0.182281	0.902454	N	ADD	113520	0.990435	0.014077	0.963482	1.01814	-0.68277	0.494752	.
run4	9	22933349	9:22933349:A:T	A	T	N	T	A	A	9254.16	32671.2	0.184661	0.186538	0.184136	0.990161	N	ADD	113520	1.01722	0.0134251	0.990807	1.04434	1.27202	0.203366	.
run4	9	22933462	9:22933462:A:G	A	G	N	G	A	A	9235.03	32602.8	0.184275	0.186153	0.18375	0.989817	N	ADD	113520	1.01729	0.0134382	0.990847	1.04444	1.27574	0.202048	.
run4	9	22933651	9:22933651:C:T	C	T	N	T	C	C	3990.05	14376.8	0.0808967	0.0804283	0.0810277	0.978964	N	ADD	113520	0.990767	0.0191339	0.954299	1.02863	-0.484802	0.627817	.
run4	9	22933734	9:22933734:G:GT	G	GT	N	GT	G	G	9280.18	32783.8	0.185271	0.187063	0.18477	0.989254	N	ADD	113520	1.0166	0.0134167	0.990216	1.04369	1.22712	0.219779	.
run4	9	22934188	9:22934188:A:G	A	G	N	G	A	A	8537.08	30020.7	0.169828	0.172084	0.169197	0.976149	N	ADD	113520	1.02199	0.0139456	0.994431	1.05031	1.55954	0.11887	.
run4	9	22934249	9:22934249:T:C	T	C	N	C	T	T	15389.6	54682.3	0.308632	0.310212	0.308191	0.912413	N	ADD	113520	1.00118	0.0121804	0.977561	1.02537	0.0967531	0.922922	.
run4	9	22934328	9:22934328:G:A	G	A	N	A	G	G	3717.48	13328.5	0.0750791	0.074934	0.0751197	0.993561	N	ADD	113520	0.997652	0.0196056	0.960043	1.03673	-0.119907	0.904556	.
run4	9	22934352	9:22934352:T:C	T	C	N	C	T	T	14079.5	50141.1	0.28286	0.283803	0.282596	0.840369	N	ADD	113520	0.998271	0.0126949	0.973739	1.02342	-0.136345	0.891549	.
run4	9	22934375	9:22934375:T:C	T	C	N	C	T	T	9290.68	32776.6	0.185286	0.187274	0.18473	0.984899	N	ADD	113520	1.01835	0.0134426	0.991866	1.04553	1.35244	0.176236	.
run4	9	22934380	9:22934380:G:A	G	A	N	A	G	G	2880.65	10330.6	0.0581891	0.0580659	0.0582236	0.879651	N	ADD	113520	1.00812	0.0235309	0.962681	1.0557	0.343636	0.73112	.
run4	9	22934581	9:22934581:T:C	T	C	N	C	T	T	2817.41	10502.8	0.0586692	0.0567911	0.0591943	0.904536	N	ADD	113520	0.95999	0.0233883	0.916977	1.00502	-1.74584	0.0808385	.
run4	9	22934663	9:22934663:A:C	A	C	N	C	A	A	15325.7	54423.8	0.307212	0.308924	0.306734	0.910657	N	ADD	113520	1.00231	0.0122028	0.978618	1.02657	0.188732	0.850303	.
run4	9	22934782	9:22934782:A:C	A	C	N	C	A	A	7292.94	25646.3	0.145081	0.147005	0.144543	0.967659	N	ADD	113520	1.02038	0.0149115	0.990994	1.05065	1.35326	0.175973	.
run4	9	22935156	9:22935156:A:G	A	G	N	G	A	A	5260.02	18840	0.106149	0.106027	0.106183	0.836094	N	ADD	113520	1.00291	0.0183209	0.967533	1.03957	0.158448	0.874104	.
run4	9	22935207	9:22935207:A:T	A	T	N	T	A	A	4048.65	14656.7	0.082388	0.0816095	0.0826056	0.810244	N	ADD	113520	0.992135	0.0208956	0.952323	1.03361	-0.377893	0.70551	.
run4	9	22935448	9:22935448:G:T	G	T	N	T	G	G	8525.52	30700.5	0.172772	0.171851	0.173029	0.913166	N	ADD	113520	0.992097	0.0142872	0.964702	1.02027	-0.555332	0.578667	.
run4	9	22935645	9:22935645:T:G	T	G	N	G	T	T	7099.74	25033.8	0.141532	0.143111	0.141091	0.988208	N	ADD	113520	1.02	0.014929	0.990587	1.05029	1.32646	0.184687	.
run4	9	22935990	9:22935990:T:C	T	C	N	C	T	T	9282.26	32730.5	0.185046	0.187105	0.18447	0.986801	N	ADD	113520	1.01924	0.013434	0.992755	1.04644	1.41873	0.155979	.
run4	9	22936164	9:22936164:T:C	T	C	N	C	T	T	5844.24	20321.8	0.115249	0.117804	0.114534	0.838762	N	ADD	113520	1.01845	0.0187941	0.981621	1.05667	0.972957	0.330575	.
run4	9	22936217	9:22936217:C:A	C	A	N	A	C	C	15957.6	56799.1	0.320458	0.321662	0.320121	0.891134	N	ADD	113520	1.01436	0.011843	0.991082	1.03818	1.2036	0.228745	.
run4	9	22936801	9:22936801:A:G	A	G	N	G	A	A	17084.1	60858	0.343297	0.344368	0.342997	0.901882	N	ADD	113520	1.01458	0.0116217	0.991731	1.03796	1.2455	0.212947	.
run4	9	22936827	9:22936827:A:AT	A	AT	N	AT	A	A	17008.3	60579.3	0.341735	0.34284	0.341426	0.877703	N	ADD	113520	1.01483	0.0117908	0.99165	1.03856	1.24882	0.21173	.
run4	9	22936874	9:22936874:A:G	A	G	N	A	G	G	2574.44	9084.13	0.0513503	0.0518936	0.0511984	0.595711	N	ADD	113520	1.01891	0.0300531	0.96063	1.08073	0.623464	0.53298	.
run4	9	22937078	9:22937078:T:C	T	C	N	C	T	T	9194.19	32450.6	0.183425	0.185329	0.182892	0.988929	N	ADD	113520	1.01758	0.013467	0.991069	1.04479	1.29379	0.195737	.
run4	9	22937343	9:22937343:T:C	T	C	N	C	T	T	22464.6	80111.3	0.451797	0.452825	0.451509	0.886026	N	ADD	113520	0.999284	0.0112605	0.977471	1.02158	-0.0635888	0.949298	.
run4	9	22937811	9:22937811:T:C	T	C	N	C	T	T	7118.5	25100	0.141907	0.143489	0.141464	0.999269	N	ADD	113520	1.01971	0.0148304	0.990499	1.04979	1.31629	0.188077	.
run4	9	22937975	9:22937975:C:T	C	T	N	T	C	C	9310.25	33470.1	0.188427	0.187669	0.188639	0.91424	N	ADD	113520	0.993609	0.0138395	0.967019	1.02093	-0.463291	0.643156	.
run4	9	22938307	9:22938307:C:A	C	A	N	A	C	C	7085.28	24971.1	0.141193	0.14282	0.140738	0.984975	N	ADD	113520	1.02063	0.0149675	0.991126	1.05102	1.36445	0.172427	.
run4	9	22938308	9:22938308:G:A	G	A	N	A	G	G	2970.12	11063.8	0.0618128	0.0598695	0.0623561	0.990103	N	ADD	113520	0.952655	0.0217332	0.912927	0.994111	-2.23172	0.0256335	.
run4	9	22938454	9:22938454:A:G	A	G	N	G	A	A	7091.15	24999	0.141341	0.142938	0.140895	0.985895	N	ADD	113520	1.02023	0.014955	0.990755	1.05057	1.33892	0.180597	.
run4	9	22938559	9:22938559:C:T	C	T	N	T	C	C	7091.15	24999	0.141341	0.142938	0.140895	0.985895	N	ADD	113520	1.02023	0.014955	0.990755	1.05057	1.33892	0.180597	.
run4	9	22938587	9:22938587:T:C	T	C	N	C	T	T	7091.15	24999	0.141341	0.142938	0.140895	0.985895	N	ADD	113520	1.02023	0.014955	0.990755	1.05057	1.33892	0.180597	.
run4	9	22938661	9:22938661:T:C	T	C	N	C	T	T	7103.17	25036.8	0.141561	0.14318	0.141108	0.985741	N	ADD	113520	1.0204	0.0149465	0.990938	1.05073	1.35091	0.176724	.
run4	9	22938808	9:22938808:G:GAGGAC	G	GAGGAC	N	GAGGAC	G	G	7052.11	24877.2	0.140633	0.142151	0.140208	0.99091	N	ADD	113520	1.01933	0.0149506	0.989892	1.04964	1.28043	0.200393	.
run4	9	22938969	9:22938969:A:G	A	G	N	G	A	A	7091.28	24999.4	0.141344	0.14294	0.140897	0.985885	N	ADD	113520	1.02022	0.0149549	0.990754	1.05057	1.33881	0.180633	.
run4	9	22939244	9:22939244:G:T	G	T	N	T	G	G	7091.15	24999	0.141341	0.142938	0.140895	0.985895	N	ADD	113520	1.02023	0.014955	0.990755	1.05057	1.33892	0.180597	.
run4	9	22939452	9:22939452:T:C	T	C	N	C	T	T	7091.28	24999.4	0.141344	0.14294	0.140897	0.985885	N	ADD	113520	1.02022	0.0149549	0.990754	1.05057	1.33881	0.180633	.
run4	9	22939654	9:22939654:A:G	A	G	N	G	A	A	6356.43	22294.1	0.126192	0.128128	0.12565	0.972914	N	ADD	113520	1.02638	0.0157629	0.995151	1.05858	1.65157	0.098623	.
run4	9	22939656	9:22939656:C:T	C	T	N	T	C	C	7091.28	24999.4	0.141344	0.14294	0.140897	0.985885	N	ADD	113520	1.02022	0.0149549	0.990754	1.05057	1.33881	0.180633	.
run4	9	22939996	9:22939996:T:C	T	C	N	C	T	T	2812.16	10481.3	0.058551	0.0566853	0.0590727	0.90879	N	ADD	113520	0.960569	0.0233519	0.917596	1.00555	-1.72275	0.084933	.
run4	9	22940044	9:22940044:A:C	A	C	N	C	A	A	7092.45	25002.9	0.141364	0.142964	0.140917	0.98525	N	ADD	113520	1.02032	0.0149588	0.990843	1.05068	1.34498	0.178631	.
run4	9	22940045	9:22940045:GA:G	GA	G	N	G	GA	GA	7047.73	24869.6	0.14058	0.142063	0.140166	0.990663	N	ADD	113520	1.01896	0.0149558	0.989522	1.04927	1.25564	0.209246	.
run4	9	22940066	9:22940066:C:CT	C	CT	N	CT	C	C	7047.73	24869.6	0.14058	0.142063	0.140166	0.990663	N	ADD	113520	1.01896	0.0149558	0.989522	1.04927	1.25564	0.209246	.
run4	9	22940079	9:22940079:A:T	A	T	N	T	A	A	15735.2	56046.1	0.316161	0.317178	0.315877	0.857532	N	ADD	113520	0.994817	0.0122301	0.971254	1.01895	-0.424871	0.670931	.
run4	9	22940082	9:22940082:T:TA	T	TA	N	TA	T	T	6990.26	24658.2	0.139396	0.140904	0.138974	0.986221	N	ADD	113520	1.01978	0.0150405	0.990152	1.05028	1.30195	0.192933	.
run4	9	22940103	9:22940103:G:T	G	T	N	T	G	G	7045.58	24849.6	0.140483	0.142019	0.140053	0.990111	N	ADD	113520	1.01965	0.0149628	0.990178	1.04999	1.30027	0.193507	.
run4	9	22940154	9:22940154:A:C	A	C	N	C	A	A	6357.62	22297.6	0.126212	0.128152	0.12567	0.972659	N	ADD	113520	1.02648	0.0157637	0.995248	1.05869	1.65778	0.097362	.
run4	9	22940199	9:22940199:C:T	C	T	N	T	C	C	6297.08	22059.8	0.124898	0.126932	0.124329	0.970738	N	ADD	113520	1.02774	0.0158455	0.996316	1.06016	1.72702	0.0841645	.
run4	9	22940228	9:22940228:A:G	A	G	N	G	A	A	7094.99	25011.7	0.141414	0.143015	0.140966	0.984871	N	ADD	113520	1.02034	0.0149595	0.990859	1.0507	1.34607	0.178279	.
run4	9	22940263	9:22940263:A:C	A	C	N	C	A	A	7395.4	26206.2	0.147999	0.149071	0.147699	0.945789	N	ADD	113520	1.00466	0.0149501	0.975649	1.03453	0.310965	0.755827	.
run4	9	22940335	9:22940335:G:A	G	A	N	A	G	G	6344.37	22166.2	0.125575	0.127885	0.124929	0.968513	N	ADD	113520	1.03135	0.0158122	0.999876	1.06381	1.95212	0.050924	.
run4	9	22940526	9:22940526:T:C	T	C	N	C	T	T	4901.29	16904.6	0.0960443	0.0987963	0.0952748	0.839054	N	ADD	113520	1.02989	0.0201762	0.989961	1.07144	1.45988	0.144323	.
run4	9	22940586	9:22940586:A:G	A	G	N	G	A	A	7123.98	25050.1	0.141711	0.1436	0.141183	0.97909	N	ADD	113520	1.02369	0.0149805	0.994071	1.05419	1.56298	0.118057	.
run4	9	22940704	9:22940704:G:A	G	A	N	A	G	G	6865.24	24143.1	0.136576	0.138384	0.136071	0.947841	N	ADD	113520	1.02419	0.0154604	0.993622	1.0557	1.54612	0.122075	.
run4	9	22940705	9:22940705:A:G	A	G	N	G	A	A	6865.24	24143.1	0.136576	0.138384	0.136071	0.947841	N	ADD	113520	1.02419	0.0154604	0.993622	1.0557	1.54612	0.122075	.
run4	9	22940706	9:22940706:A:G	A	G	N	G	A	A	6865.24	24143.1	0.136576	0.138384	0.136071	0.947841	N	ADD	113520	1.02419	0.0154604	0.993622	1.0557	1.54612	0.122075	.
run4	9	22940746	9:22940746:C:G	C	G	N	G	C	C	5141.65	18031.7	0.102067	0.103642	0.101627	0.955857	N	ADD	113520	1.02514	0.0174193	0.990734	1.06075	1.42556	0.153994	.
run4	9	22940793	9:22940793:C:T	C	T	N	T	C	C	7058.92	24801.5	0.14033	0.142288	0.139782	0.975821	N	ADD	113520	1.02455	0.0150656	0.994738	1.05525	1.60975	0.107451	.
run4	9	22940983	9:22940983:C:A	C	A	N	A	C	C	4737.15	16589.3	0.0939327	0.0954879	0.0934979	0.935738	N	ADD	113520	1.02835	0.0182739	0.992169	1.06585	1.52977	0.126074	.
run4	9	22941287	9:22941287:G:C	G	C	N	C	G	G	6876.39	24137.9	0.136603	0.138609	0.136042	0.941435	N	ADD	113520	1.02881	0.015515	0.997997	1.06058	1.83074	0.0671399	.
run4	9	22941310	9:22941310:C:G	C	G	N	G	C	C	12102.2	43889.9	0.246618	0.243947	0.247365	0.919992	N	ADD	113520	0.98113	0.0125101	0.957366	1.00548	-1.52279	0.127812	.
run4	9	22941406	9:22941406:A:G	A	G	N	G	A	A	3079.22	11080.2	0.0623654	0.0620685	0.0624484	0.832765	N	ADD	113520	1.00056	0.0234256	0.955658	1.04757	0.0238333	0.980986	.
run4	9	22941813	9:22941813:T:C	T	C	N	C	T	T	3401.27	12309.1	0.0691967	0.0685602	0.0693747	0.885019	N	ADD	113520	0.984297	0.0216521	0.9434	1.02697	-0.73101	0.464773	.
run4	9	22942199	9:22942199:A:G	A	G	N	G	A	A	3396.12	12293.4	0.0691045	0.0684563	0.0692858	0.885698	N	ADD	113520	0.983904	0.0216584	0.943011	1.02657	-0.749238	0.453714	.
run4	9	22942216	9:22942216:C:A	C	A	N	A	C	C	3387.57	12259	0.0689156	0.0682841	0.0690922	0.885116	N	ADD	113520	0.984066	0.0216916	0.943106	1.02681	-0.740462	0.45902	.
run4	9	22942464	9:22942464:A:G	A	G	N	G	A	A	3400.08	12302.2	0.0691608	0.0685361	0.0693354	0.885476	N	ADD	113520	0.984536	0.0216505	0.943632	1.02721	-0.71982	0.471636	.
run4	9	22942486	9:22942486:T:C	T	C	N	C	T	T	3189.86	11769.1	0.065887	0.0642987	0.0663311	0.892738	N	ADD	113520	0.971161	0.0222299	0.929756	1.01441	-1.31639	0.188042	.
run4	9	22942770	9:22942770:T:C	T	C	N	C	T	T	16199.2	57472	0.324485	0.326531	0.323914	0.930721	N	ADD	113520	1.00672	0.0117515	0.983802	1.03018	0.570321	0.56846	.
run4	9	22943056	9:22943056:G:T	G	T	N	G	T	T	9289.13	33391.1	0.187985	0.187243	0.188193	0.860329	N	ADD	113520	0.984601	0.0142589	0.957465	1.01251	-1.08839	0.276424	.
run4	9	22943509	9:22943509:T:G	T	G	N	G	T	T	9908.18	35506.1	0.200028	0.199721	0.200113	0.949773	N	ADD	113520	0.995763	0.0133087	0.970125	1.02208	-0.319009	0.74972	.
run4	9	22943976	9:22943976:G:A	G	A	N	A	G	G	3318.46	12206.9	0.0683817	0.066891	0.0687985	0.873157	N	ADD	113520	0.974042	0.0220863	0.932777	1.01713	-1.19083	0.233722	.
run4	9	22944070	9:22944070:G:A	G	A	N	A	G	G	8541.66	30395.3	0.171498	0.172176	0.171309	0.861277	N	ADD	113520	1.01222	0.0147885	0.983301	1.04199	0.821237	0.411511	.
run4	9	22944358	9:22944358:G:A	G	A	N	A	G	G	8442.48	30266.2	0.170493	0.170177	0.170581	0.997961	N	ADD	113520	0.994198	0.0137699	0.967725	1.0214	-0.422587	0.672596	.
run4	9	22944562	9:22944562:A:T	A	T	N	T	A	A	2808.04	10089.5	0.0568075	0.0566022	0.0568649	0.901615	N	ADD	113520	1.00544	0.023512	0.960156	1.05285	0.230644	0.817592	.
run4	9	22944927	9:22944927:G:A	G	A	N	G	A	A	9147.66	33007.1	0.185671	0.184391	0.186029	0.859638	N	ADD	113520	0.981741	0.0143398	0.954533	1.00972	-1.2851	0.198759	.
run4	9	22945119	9:22945119:A:G	A	G	N	G	A	A	16669.8	58524.9	0.331196	0.336018	0.329848	0.868148	N	ADD	113520	1.02875	0.0117526	1.00532	1.05272	2.41144	0.0158895	.
run4	9	22945377	9:22945377:A:G	A	G	N	G	A	A	3160.96	11674.8	0.0653441	0.0637162	0.0657993	0.89776	N	ADD	113520	0.97037	0.0222578	0.928948	1.01364	-1.35134	0.176587	.
run4	9	22945413	9:22945413:GT:G	GT	G	N	G	GT	GT	7574.52	27009	0.152323	0.152681	0.152223	0.822694	N	ADD	113520	1.00404	0.0159108	0.973216	1.03585	0.253637	0.799776	.
run4	9	22945519	9:22945519:A:G	A	G	N	G	A	A	4623.07	16733.4	0.0940648	0.0931882	0.0943099	0.843158	N	ADD	113520	0.987738	0.0192859	0.951098	1.02579	-0.639754	0.522332	.
run4	9	22945702	9:22945702:C:T	C	T	N	T	C	C	3141.2	11601.8	0.0649356	0.063318	0.0653879	0.902263	N	ADD	113520	0.97032	0.0222681	0.928882	1.01361	-1.35301	0.176054	.
run4	9	22946039	9:22946039:T:C	T	C	N	C	T	T	2825.64	10539.9	0.0588687	0.056957	0.0594033	0.920898	N	ADD	113520	0.960318	0.0231408	0.917736	1.00488	-1.74975	0.0801623	.
run4	9	22946273	9:22946273:T:G	T	G	N	G	T	T	3167.36	11683.1	0.0654089	0.0638451	0.0658461	0.900391	N	ADD	113520	0.971782	0.022209	0.930389	1.01502	-1.28884	0.197454	.
run4	9	22947102	9:22947102:G:C	G	C	N	C	G	G	8743.42	31097.9	0.175482	0.176243	0.175269	0.86128	N	ADD	113520	1.01279	0.0146636	0.984093	1.04232	0.866436	0.386251	.
run4	9	22947192	9:22947192:T:C	T	C	N	C	T	T	7901.1	28120.4	0.158657	0.159264	0.158487	0.993097	N	ADD	113520	0.998891	0.0141942	0.971485	1.02707	-0.0781734	0.93769	.
run4	9	22947272	9:22947272:G:A	G	A	N	A	G	G	3331.7	12479	0.0696385	0.0671579	0.0703321	0.907161	N	ADD	113520	0.953475	0.0215851	0.913979	0.994678	-2.20716	0.0273027	.
run4	9	22948288	9:22948288:A:T	A	T	N	T	A	A	3029.26	10798.5	0.0609047	0.0610615	0.0608609	0.914819	N	ADD	113520	1.01338	0.0225502	0.969563	1.05917	0.589265	0.555684	.
run4	9	22948469	9:22948469:T:C	T	C	N	C	T	T	2816.77	10428.1	0.0583372	0.0567782	0.0587731	0.956678	N	ADD	113520	0.962775	0.0226939	0.92089	1.00656	-1.67163	0.0945976	.
run4	9	22948483	9:22948483:G:A	G	A	N	G	A	A	2839.86	10169.5	0.0572999	0.0572437	0.0573156	0.553686	N	ADD	113520	0.983087	0.0298043	0.927305	1.04223	-0.572308	0.567114	.
run4	9	22948810	9:22948810:T:C	T	C	N	C	T	T	2816.77	10428.1	0.0583372	0.0567782	0.0587731	0.956678	N	ADD	113520	0.962775	0.0226939	0.92089	1.00656	-1.67163	0.0945976	.
run4	9	22949466	9:22949466:C:T	C	T	N	T	C	C	6221.05	22102.6	0.124752	0.125399	0.124571	0.909468	N	ADD	113520	1.00605	0.0164883	0.974061	1.0391	0.366036	0.714338	.
run4	9	22950479	9:22950479:T:A	T	A	N	A	T	T	3584.7	13324.2	0.0744756	0.0722576	0.0750958	0.939407	N	ADD	113520	0.958627	0.0205014	0.920871	0.997931	-2.06101	0.0393023	.
run4	9	22950522	9:22950522:T:C	T	C	N	C	T	T	3581.78	13311.7	0.0744074	0.0721988	0.0750249	0.939032	N	ADD	113520	0.958744	0.0205133	0.920962	0.998076	-2.05384	0.0399914	.
run4	9	22951018	9:22951018:T:C	T	C	N	T	C	C	19762.8	70914.6	0.39939	0.398364	0.399677	0.899901	N	ADD	113520	1.00201	0.0113585	0.979945	1.02456	0.176385	0.859992	.
run4	9	22951289	9:22951289:C:A	C	A	N	C	A	A	3849.09	13795.2	0.0777144	0.0775869	0.07775	0.74818	N	ADD	113520	0.993188	0.0222322	0.95084	1.03742	-0.307441	0.758507	.
run4	9	22951478	9:22951478:T:C	T	C	N	T	C	C	3135.24	11364.4	0.0638639	0.0631977	0.0640501	0.721385	N	ADD	113520	0.983474	0.0249558	0.936527	1.03277	-0.66775	0.504293	.
run4	9	22951523	9:22951523:G:A	G	A	N	A	G	G	20536.7	73765.1	0.415353	0.413962	0.415742	0.940595	N	ADD	113520	0.999971	0.0110887	0.978473	1.02194	-0.00262691	0.997904	.
run4	9	22952203	9:22952203:T:C	T	C	N	T	C	C	5062.36	18178	0.102362	0.102043	0.102452	0.781053	N	ADD	113520	1.00279	0.0193278	0.965513	1.04151	0.144127	0.8854	.
run4	9	22952859	9:22952859:C:CAATA	C	CAATA	N	CAATA	C	C	3528.58	12968	0.0726594	0.0711264	0.073088	0.922587	N	ADD	113520	0.968904	0.0208417	0.930123	1.0093	-1.51569	0.129597	.
run4	9	22952913	9:22952913:T:C	T	C	N	C	T	T	24346.8	87154.8	0.49111	0.490763	0.491207	0.698146	N	ADD	113520	0.989878	0.012385	0.966139	1.0142	-0.821462	0.411383	.
run4	9	22953629	9:22953629:G:T	G	T	N	T	G	G	15451.7	55783.6	0.313757	0.311464	0.314398	0.889165	N	ADD	113520	0.992314	0.0120047	0.969239	1.01594	-0.642705	0.520416	.
run4	9	22953959	9:22953959:C:T	C	T	N	T	C	C	8254.29	29402.7	0.165861	0.166384	0.165714	0.878705	N	ADD	113520	1.00998	0.0148327	0.981041	1.03977	0.669477	0.503192	.
run4	9	22954376	9:22954376:T:C	T	C	N	T	C	C	20192.4	72236.1	0.407102	0.407024	0.407124	0.99619	N	ADD	113520	1.00705	0.0107375	0.986081	1.02847	0.654534	0.512768	.
run4	9	22954518	9:22954518:C:T	C	T	N	C	T	T	3152.67	11420.2	0.0641865	0.063549	0.0643648	0.721352	N	ADD	113520	0.98472	0.0248931	0.93783	1.03396	-0.618546	0.536215	.
run4	9	22954854	9:22954854:C:T	C	T	N	T	C	C	2820.97	10448.7	0.0584465	0.056863	0.0588892	0.988776	N	ADD	113520	0.963552	0.022301	0.922343	1.0066	-1.6649	0.0959334	.
run4	9	22955600	9:22955600:C:T	C	T	N	C	T	T	16064.1	58136.7	0.326818	0.323808	0.32766	0.874661	N	ADD	113520	0.983939	0.0118785	0.961296	1.00712	-1.36306	0.172865	.
run4	9	22955623	9:22955623:C:A	C	A	N	A	C	C	12180.2	44194.7	0.248304	0.24552	0.249083	0.901476	N	ADD	113520	0.984528	0.0127474	0.960234	1.00944	-1.22326	0.22123	.
run4	9	22955754	9:22955754:CAA:C	CAA	C	N	CAA	C	C	15686.8	56857.7	0.319523	0.316201	0.320451	0.851321	N	ADD	113520	0.980936	0.0121154	0.957917	1.00451	-1.58871	0.112126	.
run4	9	22955883	9:22955883:G:C	G	C	N	C	G	G	2800.37	10379.3	0.0580499	0.0564477	0.0584979	0.987253	N	ADD	113520	0.962662	0.0223921	0.921327	1.00585	-1.69937	0.0892486	.
run4	9	22956331	9:22956331:C:T	C	T	N	T	C	C	12241.4	44466.7	0.249771	0.246752	0.250615	0.900701	N	ADD	113520	0.982815	0.0127317	0.958594	1.00765	-1.36152	0.17335	.
run4	9	22956375	9:22956375:T:C	T	C	N	C	T	T	12241.4	44466.7	0.249771	0.246752	0.250615	0.900701	N	ADD	113520	0.982815	0.0127317	0.958594	1.00765	-1.36152	0.17335	.
run4	9	22956378	9:22956378:C:T	C	T	N	T	C	C	12241.4	44466.7	0.249771	0.246752	0.250615	0.900701	N	ADD	113520	0.982815	0.0127317	0.958594	1.00765	-1.36152	0.17335	.
run4	9	22956386	9:22956386:G:T	G	T	N	T	G	G	13378.8	47421.6	0.267796	0.269679	0.267269	0.852928	N	ADD	113520	1.01159	0.0125875	0.986936	1.03686	0.915277	0.360046	.
run4	9	22956431	9:22956431:T:C	T	C	N	C	T	T	2999.72	10723.2	0.0604425	0.060466	0.060436	0.923823	N	ADD	113520	1.01018	0.0225354	0.96653	1.0558	0.449338	0.653188	.
run4	9	22956438	9:22956438:T:A	T	A	N	A	T	T	12610.6	44508	0.251579	0.254194	0.250848	0.846802	N	ADD	113520	1.01659	0.0129122	0.991184	1.04264	1.27418	0.202599	.
run4	9	22956519	9:22956519:T:C	T	C	N	T	C	C	5753.61	20530.6	0.115769	0.115977	0.115711	0.807348	N	ADD	113520	1.00495	0.0178954	0.970312	1.04082	0.275859	0.782657	.
run4	9	22956622	9:22956622:C:G	C	G	N	C	G	G	3599.94	12995	0.0730927	0.0725648	0.0732404	0.746507	N	ADD	113520	0.983191	0.0229449	0.939955	1.02842	-0.738808	0.460024	.
run4	9	22957359	9:22957359:A:C	A	C	N	C	A	A	17409.7	62244.4	0.350837	0.350931	0.350811	0.910468	N	ADD	113520	0.996296	0.0113965	0.974289	1.0188	-0.325576	0.744745	.
run4	9	22957407	9:22957407:A:C	A	C	N	C	A	A	17549.2	62698.8	0.353453	0.353743	0.353372	0.912471	N	ADD	113520	0.99685	0.0113782	0.974865	1.01933	-0.277326	0.78153	.
run4	9	22957927	9:22957927:C:G	C	G	N	C	G	G	5416	19195.3	0.108401	0.109172	0.108185	0.780327	N	ADD	113520	1.0162	0.0186932	0.979644	1.05412	0.859748	0.389928	.
run4	9	22958106	9:22958106:A:G	A	G	N	A	G	G	20099.5	72558.8	0.408115	0.405151	0.408943	0.859701	N	ADD	113520	0.989076	0.0115487	0.96694	1.01172	-0.951072	0.341568	.
run4	9	22958161	9:22958161:C:G	C	G	N	G	C	C	6729.39	24688.1	0.138379	0.135646	0.139143	0.875228	N	ADD	113520	0.975317	0.0161762	0.944879	1.00673	-1.54506	0.122332	.
run4	9	22958395	9:22958395:C:G	C	G	N	G	C	C	2753.31	10161.2	0.056882	0.0554991	0.0572687	0.922277	N	ADD	113520	0.964999	0.0233838	0.92177	1.01026	-1.52364	0.127599	.
run4	9	22958745	9:22958745:A:G	A	G	N	G	A	A	9056.9	32967.7	0.185098	0.182562	0.185807	0.904318	N	ADD	113520	0.98286	0.0141261	0.956022	1.01045	-1.22384	0.221012	.
run4	9	22958756	9:22958756:G:A	G	A	N	A	G	G	7849.16	28782.5	0.161345	0.158217	0.162219	0.901109	N	ADD	113520	0.973333	0.0149501	0.945226	1.00228	-1.80796	0.070613	.
run4	9	22959207	9:22959207:C:T	C	T	N	C	T	T	3996.21	14352.5	0.0808169	0.0805524	0.0808909	0.760111	N	ADD	113520	0.989983	0.0216773	0.948802	1.03295	-0.46445	0.642326	.
run4	9	22959455	9:22959455:T:G	T	G	N	G	T	T	19027.6	67385.8	0.380609	0.383543	0.379788	0.943964	N	ADD	113520	1.00796	0.0115421	0.985416	1.03102	0.687143	0.491992	.
run4	9	22959468	9:22959468:A:C	A	C	N	A	C	C	3160.42	11509.9	0.0646157	0.0637052	0.0648702	0.691724	N	ADD	113520	0.972677	0.025388	0.925461	1.0223	-1.0912	0.275185	.
run4	9	22959681	9:22959681:C:CTCTG	C	CTCTG	N	CTCTG	C	C	2488.17	9203.37	0.0514955	0.0501546	0.0518704	0.93819	N	ADD	113520	0.966136	0.0243384	0.921131	1.01334	-1.41546	0.156932	.
run4	9	22959872	9:22959872:G:C	G	C	N	C	G	G	4513.13	16142	0.0909758	0.0909723	0.0909767	0.85135	N	ADD	113520	1.0048	0.0194661	0.967186	1.04388	0.245961	0.805712	.
run4	9	22959981	9:22959981:G:A	G	A	N	G	A	A	3327.89	12067.9	0.0678111	0.0670809	0.0680152	0.988251	N	ADD	113520	0.978283	0.0206605	0.93946	1.01871	-1.06272	0.287907	.
run4	9	22960326	9:22960326:A:G	A	G	N	G	A	A	8888.37	32336.6	0.181576	0.179165	0.18225	0.905704	N	ADD	113520	0.984845	0.0142425	0.957733	1.01272	-1.07225	0.28361	.
run4	9	22960380	9:22960380:A:C	A	C	N	C	A	A	3310.99	11998.7	0.0674316	0.0667404	0.0676249	0.822861	N	ADD	113520	0.986227	0.0227748	0.943172	1.03125	-0.608957	0.542553	.
run4	9	22960468	9:22960468:C:G	C	G	N	C	G	G	11460.1	40843.7	0.230373	0.231003	0.230196	0.803867	N	ADD	113520	1.00789	0.0136529	0.981279	1.03523	0.575732	0.564797	.
run4	9	22961196	9:22961196:G:T	G	T	N	T	G	G	2776.3	10012.6	0.0563288	0.0559626	0.0564312	0.836927	N	ADD	113520	1.00177	0.0245724	0.954669	1.0512	0.0720403	0.94257	.
run4	9	22961210	9:22961210:GT:G	GT	G	N	GT	G	G	24357.9	87462.6	0.492515	0.490988	0.492941	0.85675	N	ADD	113520	0.994002	0.0113554	0.972124	1.01637	-0.529795	0.596254	.
run4	9	22961293	9:22961293:C:T	C	T	N	T	C	C	9002.59	32177.8	0.181379	0.181467	0.181355	0.914208	N	ADD	113520	1.00018	0.0140254	0.973061	1.02806	0.0128923	0.989714	.
run4	9	22961361	9:22961361:G:A	G	A	N	G	A	A	16280.2	58728.4	0.330376	0.328164	0.330995	0.858132	N	ADD	113520	0.990648	0.0119545	0.967707	1.01413	-0.785977	0.431881	.
run4	9	22961397	9:22961397:G:A	G	A	N	G	A	A	4265.79	15392.4	0.0865848	0.0859864	0.0867521	0.773157	N	ADD	113520	0.981223	0.0208687	0.941899	1.02219	-0.908305	0.363717	.
run4	9	22961577	9:22961577:T:G	T	G	N	G	T	T	7721.25	27371.3	0.154566	0.155639	0.154265	0.873352	N	ADD	113520	1.01069	0.0153735	0.980695	1.04161	0.69194	0.488975	.
run4	9	22962108	9:22962108:C:T	C	T	N	C	T	T	16188.9	58479.6	0.328878	0.326323	0.329592	0.858489	N	ADD	113520	0.989153	0.0119858	0.966187	1.01267	-0.909921	0.362864	.
run4	9	22962118	9:22962118:G:A	G	A	N	G	A	A	12203.3	44191.4	0.248391	0.245984	0.249064	0.87426	N	ADD	113520	0.985565	0.0128495	0.961054	1.0107	-1.13157	0.257815	.
run4	9	22962155	9:22962155:T:C	T	C	N	C	T	T	3816.39	13664.2	0.0769934	0.0769278	0.0770117	0.831018	N	ADD	113520	1.00239	0.0212542	0.961487	1.04503	0.112138	0.910714	.
run4	9	22962244	9:22962244:G:C	G	C	N	C	G	G	3315.23	12012.5	0.067511	0.0668259	0.0677025	0.822763	N	ADD	113520	0.986443	0.0227623	0.943401	1.03145	-0.599686	0.548716	.
run4	9	22962253	9:22962253:G:C	G	C	N	C	G	G	4057.44	14668.4	0.082478	0.0817868	0.0826713	0.792497	N	ADD	113520	0.987416	0.0211319	0.947355	1.02917	-0.599256	0.549002	.
run4	9	22962329	9:22962329:A:C	A	C	N	C	A	A	3685.23	13258.3	0.0746281	0.0742841	0.0747243	0.830931	N	ADD	113520	0.99602	0.0215902	0.954752	1.03907	-0.184703	0.853462	.
run4	9	22962383	9:22962383:C:G	C	G	N	C	G	G	7388.72	26786.6	0.150526	0.148936	0.15097	0.784932	N	ADD	113520	0.978459	0.0163354	0.947628	1.01029	-1.33308	0.182505	.
run4	9	22962547	9:22962547:A:G	A	G	N	A	G	G	18799.9	68016.3	0.382383	0.378953	0.383342	0.836091	N	ADD	113520	0.984643	0.0118089	0.962115	1.0077	-1.31059	0.189997	.
run4	9	22962636	9:22962636:G:A	G	A	N	A	G	G	4044.05	14610.3	0.0821632	0.0815169	0.0823439	0.793569	N	ADD	113520	0.988561	0.0211505	0.948419	1.0304	-0.543934	0.586487	.
run4	9	22962841	9:22962841:A:G	A	G	N	G	A	A	7825.51	28438.1	0.159723	0.157741	0.160278	0.901866	N	ADD	113520	0.987125	0.0149834	0.958557	1.01654	-0.864887	0.387101	.
run4	9	22962844	9:22962844:C:T	C	T	N	T	C	C	5477.09	19917.3	0.11185	0.110403	0.112254	0.906518	N	ADD	113520	0.9864	0.0173263	0.953465	1.02047	-0.790337	0.429331	.
run4	9	22962848	9:22962848:G:A	G	A	N	G	A	A	4112.3	14852.5	0.0835305	0.0828926	0.0837088	0.753818	N	ADD	113520	0.981345	0.0214875	0.940874	1.02356	-0.876376	0.380826	.
run4	9	22962872	9:22962872:G:T	G	T	N	G	T	T	4150.48	15004.2	0.0843668	0.0836622	0.0845638	0.745232	N	ADD	113520	0.980246	0.0215184	0.939764	1.02247	-0.927176	0.353835	.
run4	9	22962919	9:22962919:C:T	C	T	N	T	C	C	4009.55	14451.5	0.0813117	0.0808214	0.0814488	0.742819	N	ADD	113520	0.99127	0.0219735	0.949485	1.03489	-0.399041	0.689863	.
run4	9	22962963	9:22962963:G:A	G	A	N	G	A	A	6249.47	22435.1	0.126342	0.125972	0.126445	0.707983	N	ADD	113520	0.989732	0.0184327	0.954614	1.02614	-0.559927	0.575529	.
run4	9	22963028	9:22963028:A:T	A	T	N	T	A	A	10752.5	38244.8	0.215809	0.216741	0.215549	0.867867	N	ADD	113520	1.01091	0.0135255	0.984462	1.03807	0.802151	0.422465	.
run4	9	22963356	9:22963356:T:C	T	C	N	C	T	T	19625	69636.4	0.393153	0.395586	0.392473	0.94109	N	ADD	113520	1.00506	0.0114414	0.982777	1.02786	0.441557	0.65881	.
run4	9	22963773	9:22963773:A:G	A	G	N	A	G	G	15610.2	55789.4	0.31448	0.314657	0.314431	0.86788	N	ADD	113520	1.00229	0.0120169	0.978955	1.02617	0.190008	0.849303	.
run4	9	22963946	9:22963946:G:T	G	T	N	T	G	G	2531.97	9346.16	0.0523173	0.0510375	0.0526752	0.941388	N	ADD	113520	0.968938	0.0241029	0.924229	1.01581	-1.30915	0.190483	.
run4	9	22963947	9:22963947:T:TTCAACATCAAAA	T	TTCAACATCAAAA	N	TTCAACATCAAAA	T	T	2513.07	9285.72	0.0519679	0.0506565	0.0523346	0.899521	N	ADD	113520	0.965706	0.024747	0.919984	1.0137	-1.41012	0.158503	.
run4	9	22964079	9:22964079:C:CAAA	C	CAAA	N	CAAA	C	C	11680.7	41503.2	0.234249	0.235451	0.233913	0.827267	N	ADD	113520	1.01313	0.0134586	0.986751	1.04021	0.968986	0.332552	.
run4	9	22964237	9:22964237:G:T	G	T	N	G	T	T	3279.82	12050.5	0.0675226	0.066112	0.067917	0.686449	N	ADD	113520	0.954284	0.0250174	0.908622	1.00224	-1.87044	0.0614231	.
run4	9	22964511	9:22964511:C:A	C	A	N	A	C	C	3027.84	10838.5	0.0610746	0.0610329	0.0610862	0.859239	N	ADD	113520	1.00895	0.0232571	0.963989	1.056	0.383023	0.701703	.
run4	9	22965055	9:22965055:T:C	T	C	N	T	C	C	6127.96	22320.3	0.1253	0.123523	0.125798	0.733311	N	ADD	113520	0.972735	0.0183469	0.938378	1.00835	-1.50672	0.131883	.
run4	9	22965158	9:22965158:AAACC:A	AAACC	A	N	A	AAACC	AAACC	3021.28	10936.8	0.0614785	0.0609006	0.06164	0.78673	N	ADD	113520	0.987534	0.0243221	0.941562	1.03575	-0.515755	0.606025	.
run4	9	22965165	9:22965165:T:A	T	A	N	A	T	T	3325.84	12069.2	0.0678074	0.0670397	0.0680221	0.819615	N	ADD	113520	0.984575	0.0227716	0.941598	1.02951	-0.68267	0.494815	.
run4	9	22965530	9:22965530:C:A	C	A	N	A	C	C	10547.1	37542.6	0.211811	0.2126	0.211591	0.863144	N	ADD	113520	1.00854	0.0136505	0.981916	1.03589	0.623071	0.533238	.
run4	9	22965874	9:22965874:T:A	T	A	N	T	A	A	6612.86	23869.3	0.134259	0.133297	0.134528	0.7888	N	ADD	113520	0.98758	0.0170473	0.955128	1.02113	-0.733153	0.463465	.
run4	9	22965899	9:22965899:T:A	T	A	N	A	T	T	8129.09	29479.7	0.165648	0.16386	0.166148	0.906526	N	ADD	113520	0.989841	0.0147217	0.961688	1.01882	-0.6936	0.487933	.
run4	9	22966185	9:22966185:C:T	C	T	N	T	C	C	17812.3	63147.8	0.35659	0.359047	0.355903	0.955408	N	ADD	113520	1.00689	0.0114917	0.984467	1.02983	0.597673	0.550058	.
run4	9	22966359	9:22966359:GT:G	GT	G	N	G	GT	GT	13692.3	49002.4	0.27614	0.275999	0.276179	0.85425	N	ADD	113520	1.00179	0.012622	0.977311	1.02688	0.141673	0.887338	.
run4	9	22966626	9:22966626:C:T	C	T	N	T	C	C	2961	10617.7	0.0598073	0.0596855	0.0598414	0.90305	N	ADD	113520	1.00645	0.0229229	0.962228	1.05269	0.28026	0.779278	.
run4	9	22966660	9:22966660:C:T	C	T	N	C	T	T	8883.48	31906.4	0.179659	0.179066	0.179825	0.801847	N	ADD	113520	0.996205	0.0150128	0.967319	1.02595	-0.253298	0.800038	.
run4	9	22967322	9:22967322:T:A	T	A	N	A	T	T	20686.9	73524.9	0.414957	0.416991	0.414388	0.965161	N	ADD	113520	1.00587	0.010971	0.984468	1.02773	0.533159	0.593924	.
run4	9	22967726	9:22967726:A:C	A	C	N	C	A	A	21061.6	74861.1	0.422492	0.424543	0.421919	0.997959	N	ADD	113520	1.0056	0.0107648	0.984603	1.02704	0.518553	0.604073	.
run4	9	22967902	9:22967902:A:T	A	T	N	T	A	A	21226.3	75544.6	0.426228	0.427863	0.425771	0.961444	N	ADD	113520	1.00351	0.0109383	0.982227	1.02526	0.320474	0.748609	.
run4	9	22968113	9:22968113:T:A	T	A	N	A	T	T	21335.7	75780.2	0.427748	0.430068	0.427099	0.961677	N	ADD	113520	1.00616	0.0110438	0.984619	1.02818	0.556401	0.577937	.
run4	9	22968256	9:22968256:G:A	G	A	N	A	G	G	10522.7	37982	0.213639	0.212108	0.214067	0.861026	N	ADD	113520	0.994987	0.0137302	0.968568	1.02213	-0.366046	0.714331	.
run4	9	22968575	9:22968575:G:A	G	A	N	A	G	G	17586	62425.1	0.35241	0.354485	0.35183	0.954416	N	ADD	113520	1.0039	0.0115913	0.981348	1.02697	0.335627	0.737152	.
run4	9	22968722	9:22968722:C:A	C	A	N	A	C	C	10491.5	37877.5	0.213041	0.211479	0.213478	0.860822	N	ADD	113520	0.99461	0.0137533	0.968157	1.02179	-0.392989	0.694327	.
run4	9	22968789	9:22968789:A:C	A	C	N	C	A	A	21175.6	75093.3	0.424017	0.426841	0.423228	0.931342	N	ADD	113520	1.00542	0.0113395	0.98332	1.02801	0.476607	0.633642	.
run4	9	22969063	9:22969063:C:A	C	A	N	A	C	C	3600.65	13147	0.0737652	0.0725792	0.0740968	0.788811	N	ADD	113520	0.979143	0.022308	0.937254	1.0229	-0.944862	0.344729	.
run4	9	22969198	9:22969198:T:C	T	C	N	T	C	C	3202.69	11480.4	0.0646717	0.0645574	0.0647036	0.651992	N	ADD	113520	0.995991	0.0259948	0.946517	1.04805	-0.154541	0.877183	.
run4	9	22969947	9:22969947:T:C	T	C	N	C	T	T	10054.1	35986.7	0.202787	0.202664	0.202822	0.841072	N	ADD	113520	1.01032	0.0141053	0.982774	1.03864	0.728094	0.466556	.
run4	9	22970024	9:22970024:C:T	C	T	N	T	C	C	6157.93	21817.5	0.123218	0.124127	0.122964	0.81484	N	ADD	113520	1.02676	0.0173792	0.992375	1.06234	1.51954	0.128625	.
run4	9	22970356	9:22970356:T:A	T	A	N	T	A	A	8017.26	29094.5	0.163459	0.161606	0.163978	0.70688	N	ADD	113520	0.976097	0.0166557	0.944747	1.00849	-1.45254	0.146351	.
run4	9	22970357	9:22970357:T:C	T	C	N	T	C	C	8024.48	29117.5	0.163592	0.161751	0.164107	0.707331	N	ADD	113520	0.976308	0.0166446	0.944972	1.00868	-1.44055	0.149712	.
run4	9	22971067	9:22971067:C:A	C	A	N	A	C	C	6787.16	24343.5	0.137115	0.13681	0.1372	0.815992	N	ADD	113520	0.99787	0.0167274	0.965685	1.03113	-0.127468	0.89857	.
run4	9	22971082	9:22971082:A:G	A	G	N	G	A	A	2927.52	10505.3	0.0591648	0.0590107	0.0592079	0.868012	N	ADD	113520	1.00715	0.0235254	0.961762	1.05467	0.302667	0.762144	.
run4	9	22971376	9:22971376:A:G	A	G	N	A	G	G	24184.2	85879.3	0.484776	0.487487	0.484018	0.831533	N	ADD	113520	1.01985	0.0112992	0.997515	1.04269	1.73978	0.0818982	.
run4	9	22971962	9:22971962:G:C	G	C	N	C	G	G	6344.12	22852.7	0.128598	0.12788	0.128798	0.960626	N	ADD	113520	0.994175	0.0157272	0.963997	1.0253	-0.371488	0.710274	.
run4	9	22972057	9:22972057:C:T	C	T	N	T	C	C	3997.76	14223.8	0.0802569	0.0805837	0.0801656	0.866564	N	ADD	113520	0.994679	0.0203756	0.955739	1.03521	-0.261848	0.793439	.
run4	9	22972322	9:22972322:T:C	T	C	N	C	T	T	4090.44	14600.7	0.0823254	0.0824519	0.0822901	0.863417	N	ADD	113520	0.989607	0.0201977	0.951197	1.02957	-0.517268	0.604969	.
run4	9	22972837	9:22972837:C:A	C	A	N	A	C	C	7083.34	25482.4	0.143436	0.14278	0.143619	0.997134	N	ADD	113520	0.992616	0.0147323	0.964364	1.02169	-0.503101	0.614894	.
run4	9	22972915	9:22972915:C:T	C	T	N	T	C	C	6967.83	25060.7	0.14107	0.140452	0.141243	0.977173	N	ADD	113520	0.993178	0.0149837	0.964435	1.02278	-0.456869	0.647765	.
run4	9	22972985	9:22972985:A:T	A	T	N	T	A	A	7028.17	25286.7	0.142331	0.141668	0.142516	0.973577	N	ADD	113520	0.992589	0.0149548	0.963917	1.02211	-0.497428	0.618888	.
run4	9	22973194	9:22973194:A:G	A	G	N	A	G	G	13080	46344.6	0.261736	0.263657	0.261199	0.791065	N	ADD	113520	1.02287	0.0133544	0.996448	1.05	1.69349	0.0903624	.
run4	9	22973407	9:22973407:G:A	G	A	N	A	G	G	6032.08	21645.3	0.121905	0.12159	0.121993	0.965095	N	ADD	113520	0.998218	0.016037	0.96733	1.03009	-0.111242	0.911425	.
run4	9	22975362	9:22975362:A:G	A	G	N	G	A	A	2638.03	9546.77	0.0536681	0.0531753	0.0538058	0.883618	N	ADD	113520	0.995551	0.0244939	0.948887	1.04451	-0.182027	0.855561	.
run4	9	22975366	9:22975366:A:G	A	G	N	G	A	A	2952.92	10746.6	0.0603397	0.0595227	0.0605682	0.917827	N	ADD	113520	0.98318	0.0227324	0.940336	1.02798	-0.746203	0.455545	.
run4	9	22976223	9:22976223:T:G	T	G	N	G	T	T	24599.7	88275.5	0.49716	0.495861	0.497523	0.991132	N	ADD	113520	0.991936	0.010353	0.972011	1.01227	-0.782055	0.434182	.
run4	9	22976592	9:22976592:A:C	A	C	N	C	A	A	2662.31	9644.96	0.0542075	0.0536648	0.0543592	0.883175	N	ADD	113520	0.994097	0.0243901	0.947693	1.04277	-0.242758	0.808193	.
run4	9	22976872	9:22976872:A:C	A	C	N	C	A	A	2871.21	10469.2	0.058758	0.0578757	0.0590046	0.922461	N	ADD	113520	0.981625	0.0229725	0.938407	1.02683	-0.807326	0.419479	.
run4	9	22977496	9:22977496:A:C	A	C	N	C	A	A	10144.9	36139.5	0.20386	0.204493	0.203683	0.927625	N	ADD	113520	0.994919	0.0136793	0.968599	1.02195	-0.372361	0.709624	.
run4	9	22977654	9:22977654:G:C	G	C	N	C	G	G	9574.92	34162.4	0.192642	0.193004	0.19254	0.922297	N	ADD	113520	0.989411	0.0140954	0.962452	1.01713	-0.755213	0.450121	.
run4	9	22977888	9:22977888:G:A	G	A	N	A	G	G	2604.84	9427.03	0.0529945	0.0525063	0.053131	0.883872	N	ADD	113520	0.995365	0.0246293	0.948458	1.04459	-0.188623	0.850388	.
run4	9	22978125	9:22978125:C:T	C	T	N	T	C	C	7070.18	24985.1	0.141188	0.142515	0.140817	0.844498	N	ADD	113520	1.00754	0.016375	0.975717	1.0404	0.458737	0.646423	.
run4	9	22978254	9:22978254:T:C	T	C	N	C	T	T	2808.7	10177.8	0.0571993	0.0566155	0.0573625	0.929588	N	ADD	113520	0.988053	0.0231329	0.944255	1.03388	-0.519561	0.603369	.
run4	9	22978299	9:22978299:T:G	T	G	N	G	T	T	10295.7	36636.9	0.206715	0.207533	0.206487	0.823126	N	ADD	113520	0.999334	0.0143344	0.971649	1.02781	-0.0464722	0.962934	.
run4	9	22978424	9:22978424:CAAACAG:C	CAAACAG	C	N	C	CAAACAG	CAAACAG	3008.99	10920.4	0.0613523	0.0606528	0.0615479	0.914591	N	ADD	113520	0.984586	0.0225776	0.941967	1.02913	-0.688035	0.49143	.
run4	9	22978589	9:22978589:T:C	T	C	N	C	T	T	5205.32	18426.1	0.104085	0.104925	0.10385	0.923023	N	ADD	113520	1.01964	0.0175934	0.985082	1.05542	1.10566	0.268874	.
run4	9	22978834	9:22978834:A:C	A	C	N	C	A	A	3515.65	12896.2	0.0722863	0.0708657	0.0726836	0.876696	N	ADD	113520	0.973824	0.0214644	0.933706	1.01567	-1.23574	0.216555	.
run4	9	22979014	9:22979014:A:G	A	G	N	G	A	A	2767.04	9960.77	0.0560598	0.0557759	0.0561392	0.77647	N	ADD	113520	1.0057	0.0255742	0.956529	1.05739	0.222114	0.824225	.
run4	9	22979718	9:22979718:G:A	G	A	N	A	G	G	2906.35	10529.6	0.0591789	0.0585839	0.0593453	0.921931	N	ADD	113520	0.987524	0.0228601	0.944255	1.03278	-0.549181	0.582881	.
run4	9	22980444	9:22980444:G:A	G	A	N	A	G	G	11869.5	43060.2	0.241939	0.239256	0.242689	0.847464	N	ADD	113520	0.978096	0.013082	0.953336	1.0035	-1.69293	0.0904684	.
run4	9	22980488	9:22980488:A:G	A	G	N	G	A	A	21069.4	75727.3	0.426342	0.424701	0.426801	0.881526	N	ADD	113520	0.982229	0.0113085	0.960698	1.00424	-1.58557	0.112836	.
run4	9	22980493	9:22980493:T:C	T	C	N	C	T	T	9435.17	33933.3	0.191017	0.190187	0.191249	0.93267	N	ADD	113520	0.997417	0.013631	0.971122	1.02442	-0.189749	0.849506	.
run4	9	22980738	9:22980738:A:C	A	C	N	A	C	C	23655.7	83650.8	0.472633	0.476834	0.471458	0.845991	N	ADD	113520	1.03139	0.0112982	1.0088	1.05448	2.73528	0.00623274	.
run4	9	22980754	9:22980754:TA:TAA	T	TA	N	TA	T	T	7974.84	28111.2	0.158941	0.160751	0.158436	0.792191	N	ADD	113520	1.0103	0.0159282	0.979247	1.04234	0.643318	0.520018	.
run4	9	22980754	9:22980754:TA:T	TA	T	N	T	TA	TA	4072.22	14716.8	0.0827562	0.0820847	0.082944	0.860219	N	ADD	113520	0.971377	0.0211893	0.931862	1.01257	-1.37051	0.170526	.
run4	9	22980783	9:22980783:CA:C	CA	C	N	C	CA	CA	6955.92	25211.1	0.14168	0.140212	0.14209	0.633355	N	ADD	113520	0.976023	0.0186074	0.941068	1.01227	-1.3043	0.192132	.
run4	9	22981298	9:22981298:A:G	A	G	N	G	A	A	9150.99	32551.3	0.183678	0.184459	0.18346	0.929619	N	ADD	113520	0.995764	0.0142171	0.9684	1.0239	-0.298568	0.765269	.
run4	9	22982002	9:22982002:C:T	C	T	N	T	C	C	22313.7	80459.7	0.452666	0.449781	0.453473	0.993033	N	ADD	113520	0.981745	0.0104112	0.961914	1.00198	-1.76964	0.0767875	.
run4	9	22982894	9:22982894:C:A	C	A	N	A	C	C	20656.3	74260.5	0.418062	0.416374	0.418534	0.928955	N	ADD	113520	0.988072	0.0108802	0.967224	1.00937	-1.10292	0.27006	.
run4	9	22982914	9:22982914:A:C	A	C	N	C	A	A	5139.22	18231.9	0.102938	0.103592	0.102755	0.919319	N	ADD	113520	1.01637	0.0177244	0.981665	1.05229	0.915895	0.359722	.
run4	9	22983369	9:22983369:G:A	G	A	N	A	G	G	3975.25	14215.7	0.080122	0.08013	0.0801198	0.9846	N	ADD	113520	0.983142	0.0200152	0.945321	1.02248	-0.849432	0.395641	.
run4	9	22983379	9:22983379:G:T	G	T	N	T	G	G	11573.1	41523.2	0.233863	0.233281	0.234026	0.943443	N	ADD	113520	0.986152	0.0127368	0.961839	1.01108	-1.09482	0.273596	.
run4	9	22983472	9:22983472:G:A	G	A	N	A	G	G	4260.72	15134.8	0.0854276	0.0858843	0.0852999	0.951083	N	ADD	113520	0.999163	0.0188878	0.962851	1.03684	-0.0443303	0.964641	.
run4	9	22983864	9:22983864:C:T	C	T	N	T	C	C	3948.22	14064.9	0.0793389	0.0795851	0.07927	1.00225	N	ADD	113520	0.988943	0.0198461	0.951214	1.02817	-0.560221	0.575329	.
run4	9	22984835	9:22984835:C:T	C	T	N	T	C	C	10098	35648.7	0.201492	0.203547	0.200917	0.958697	N	ADD	113520	1.01833	0.0130718	0.992574	1.04476	1.38973	0.164612	.
run4	9	22985180	9:22985180:T:G	T	G	N	G	T	T	24253.8	86567	0.488112	0.48889	0.487894	0.933477	N	ADD	113520	1.00685	0.0106768	0.985998	1.02814	0.639217	0.522681	.
run4	9	22985604	9:22985604:C:T	C	T	N	T	C	C	22591.2	80289	0.453137	0.455376	0.452511	1.00004	N	ADD	113520	1.0102	0.0103993	0.989815	1.031	0.975552	0.329286	.
run4	9	22985856	9:22985856:C:T	C	T	N	T	C	C	16614.3	59134.9	0.333638	0.334898	0.333286	0.958535	N	ADD	113520	1.01358	0.0111443	0.991682	1.03596	1.21043	0.226115	.
run4	9	22985934	9:22985934:A:T	A	T	N	T	A	A	4520.1	16083	0.0907467	0.0911127	0.0906444	0.973491	N	ADD	113520	0.987684	0.0189742	0.951628	1.02511	-0.653125	0.513676	.
run4	9	22985969	9:22985969:A:T	A	T	N	T	A	A	2949.37	10652.1	0.0599079	0.0594512	0.0600356	0.772417	N	ADD	113520	0.997223	0.0248804	0.949761	1.04706	-0.111757	0.911016	.
run4	9	22986049	9:22986049:C:T	C	T	N	T	C	C	18540.4	66036.9	0.372522	0.373722	0.372186	0.995106	N	ADD	113520	1.01184	0.0106824	0.990871	1.03324	1.10148	0.270689	.
run4	9	22986069	9:22986069:A:G	A	G	N	G	A	A	4383.97	15589.4	0.0879729	0.0883687	0.0878623	0.941708	N	ADD	113520	0.997872	0.0187356	0.961894	1.0352	-0.113686	0.909487	.
run4	9	22986320	9:22986320:C:G	C	G	N	G	C	C	18875.1	67360.8	0.379827	0.38047	0.379647	0.954173	N	ADD	113520	1.00991	0.010875	0.988614	1.03167	0.906981	0.364417	.
run4	9	22987088	9:22987088:G:A	G	A	N	A	G	G	12660.4	45338.4	0.255456	0.255198	0.255528	0.925745	N	ADD	113520	0.998857	0.0122824	0.975098	1.02319	-0.0931486	0.925786	.
run4	9	22987182	9:22987182:G:A	G	A	N	A	G	G	4456.59	16048.6	0.0903153	0.0898324	0.0904503	0.95018	N	ADD	113520	0.971449	0.0193913	0.93522	1.00908	-1.4938	0.135227	.
run4	9	22987381	9:22987381:G:C	G	C	N	C	G	G	16965.6	60893.9	0.342933	0.341979	0.343199	0.917361	N	ADD	113520	0.99873	0.0113812	0.976698	1.02126	-0.111638	0.91111	.
run4	9	22988063	9:22988063:G:A	G	A	N	G	A	A	19576	69787.7	0.393603	0.394597	0.393325	0.889725	N	ADD	113520	1.00823	0.0112331	0.986273	1.03067	0.729518	0.465685	.
run4	9	22988627	9:22988627:T:TAA	T	TAA	N	TAA	T	T	8917.79	31615.6	0.17853	0.179758	0.178186	0.923976	N	ADD	113520	0.996708	0.0144855	0.968808	1.02541	-0.227643	0.819923	.
run4	9	22988809	9:22988809:G:C	G	C	N	C	G	G	9531.21	33639.3	0.190145	0.192123	0.189592	0.852175	N	ADD	113520	1.02016	0.0141601	0.992236	1.04887	1.40952	0.158682	.
run4	9	22988872	9:22988872:C:CTA	C	CTA	N	CTA	C	C	5841.9	20970.6	0.118096	0.117756	0.118191	0.918411	N	ADD	113520	0.988451	0.0166689	0.95668	1.02128	-0.696853	0.485894	.
run4	9	22989943	9:22989943:T:C	T	C	N	C	T	T	3823.96	14000.9	0.0785097	0.0770804	0.0789093	0.8329	N	ADD	113520	0.977104	0.021238	0.937266	1.01863	-1.09062	0.275441	.
run4	9	22990144	9:22990144:C:T	C	T	N	T	C	C	20804.3	74147.3	0.418215	0.419358	0.417896	0.897387	N	ADD	113520	1.00584	0.0111139	0.984163	1.02799	0.523587	0.600566	.
run4	9	22990235	9:22990235:G:A	G	A	N	A	G	G	3894.72	13993.1	0.0787869	0.0785067	0.0788653	0.918323	N	ADD	113520	0.975244	0.0209253	0.936056	1.01607	-1.19795	0.230935	.
run4	9	22990261	9:22990261:TA:T	TA	T	N	T	TA	TA	5036.61	18094.8	0.101882	0.101524	0.101983	0.93689	N	ADD	113520	0.986671	0.0176309	0.953158	1.02136	-0.761063	0.446619	.
run4	9	22990408	9:22990408:A:G	A	G	N	G	A	A	4208.11	14909.6	0.0842044	0.0848238	0.0840312	0.989168	N	ADD	113520	1.00136	0.0186283	0.965456	1.03859	0.072775	0.941985	.
run4	9	22990586	9:22990586:C:T	C	T	N	T	C	C	4123.72	14631	0.0826055	0.0831228	0.0824608	0.977252	N	ADD	113520	0.999794	0.0189103	0.963416	1.03754	-0.010904	0.9913	.
run4	9	22991303	9:22991303:T:C	T	C	N	C	T	T	11534.2	40430.2	0.228878	0.232498	0.227865	0.837883	N	ADD	113520	1.02595	0.0134668	0.999227	1.05339	1.90256	0.0570983	.
run4	9	22991667	9:22991667:C:T	C	T	N	T	C	C	2826.03	9835.29	0.0557669	0.056965	0.0554319	0.8383	N	ADD	113520	1.03156	0.0243258	0.98353	1.08193	1.27728	0.201502	.
run4	9	22991809	9:22991809:T:C	T	C	N	T	C	C	15906.9	57639.8	0.323937	0.320639	0.32486	0.706285	N	ADD	113520	0.980349	0.0133085	0.955108	1.00626	-1.49128	0.135887	.
run4	9	22992341	9:22992341:C:G	C	G	N	C	G	G	6525.9	23634	0.13284	0.131544	0.133202	0.667327	N	ADD	113520	0.986867	0.0187926	0.951179	1.02389	-0.703476	0.481759	.
run4	9	22992378	9:22992378:A:C	A	C	N	C	A	A	4896.72	17741.8	0.0997116	0.0987044	0.0999932	0.815771	N	ADD	113520	0.985364	0.0190995	0.94916	1.02295	-0.77196	0.440138	.
run4	9	22992725	9:22992725:G:C	G	C	N	C	G	G	2877.48	10332.5	0.0581837	0.058002	0.0582345	0.773569	N	ADD	113520	1.00148	0.0251436	0.953324	1.05207	0.0588685	0.953057	.
run4	9	22992821	9:22992821:T:TATATAC	T	TATATAC	N	TATATAC	T	T	11473.9	40935.6	0.230838	0.231282	0.230714	0.651435	N	ADD	113520	0.998978	0.0152633	0.969535	1.02931	-0.0670242	0.946562	.
run4	9	22993239	9:22993239:G:A	G	A	N	A	G	G	3401.08	12316.9	0.06923	0.0685562	0.0694184	0.756568	N	ADD	113520	0.984649	0.0234732	0.940375	1.03101	-0.659046	0.509866	.
run4	9	22993311	9:22993311:C:A	C	A	N	A	C	C	7959.84	28726.7	0.161586	0.160448	0.161904	0.810588	N	ADD	113520	0.989785	0.0157562	0.959686	1.02083	-0.651671	0.514613	.
run4	9	22993438	9:22993438:A:G	A	G	N	G	A	A	7112.58	25976.2	0.14574	0.14337	0.146402	0.851892	N	ADD	113520	0.983241	0.0160282	0.952833	1.01462	-1.05448	0.291664	.
run4	9	22993813	9:22993813:CAA:C	CAA	C	N	C	CAA	CAA	4956.75	17969.8	0.10098	0.0999143	0.101278	0.819462	N	ADD	113520	0.995387	0.0190744	0.958862	1.0333	-0.242379	0.808486	.
run4	9	22994050	9:22994050:T:A	T	A	N	A	T	T	23136.3	83691.8	0.470526	0.466364	0.471689	0.853118	N	ADD	113520	0.984098	0.0116071	0.961963	1.00674	-1.381	0.167279	.
run4	9	22994151	9:22994151:C:G	C	G	N	G	C	C	7122.12	26009.8	0.14593	0.143562	0.146592	0.849892	N	ADD	113520	0.983089	0.0160393	0.952665	1.01448	-1.06338	0.287611	.
run4	9	22994560	9:22994560:C:A	C	A	N	A	C	C	2662.6	9595.41	0.0539906	0.0536707	0.05408	0.84191	N	ADD	113520	0.994065	0.0249634	0.946598	1.04391	-0.23847	0.811516	.
run4	9	22994779	9:22994779:C:CA	C	CA	N	CA	C	C	3798.92	13420.2	0.0758417	0.0765757	0.0756365	0.83661	N	ADD	113520	1.02391	0.0212943	0.982053	1.06755	1.10952	0.267206	.
run4	9	22994881	9:22994881:C:T	C	T	N	T	C	C	14011.1	50509.9	0.284184	0.282425	0.284675	0.824239	N	ADD	113520	0.997074	0.0128391	0.972296	1.02248	-0.228248	0.819454	.
run4	9	22995644	9:22995644:C:G	C	G	N	G	C	C	12948.3	46910	0.263646	0.261002	0.264386	0.827223	N	ADD	113520	0.98853	0.0130891	0.963493	1.01422	-0.881357	0.378125	.
run4	9	22995974	9:22995974:T:TA	T	TA	N	TA	T	T	19856.2	71080.9	0.400534	0.400246	0.400614	0.739632	N	ADD	113520	0.998622	0.012227	0.974975	1.02284	-0.11281	0.910181	.
run4	9	22995974	9:22995974:T:TAA	T	TAA	N	TAA	T	T	4570.81	16550.3	0.093028	0.0921348	0.0932777	0.758448	N	ADD	113520	0.991296	0.0205829	0.952101	1.0321	-0.424751	0.671018	.
run4	9	22996128	9:22996128:C:T	C	T	N	T	C	C	6734.64	23757.8	0.134304	0.135752	0.1339	0.767266	N	ADD	113520	1.00822	0.017465	0.97429	1.04333	0.468621	0.63934	.
run4	9	22996496	9:22996496:A:G	A	G	N	G	A	A	7120.69	25837.1	0.145163	0.143533	0.145619	0.821061	N	ADD	113520	0.987594	0.0163947	0.956364	1.01984	-0.761434	0.446398	.
run4	9	22996897	9:22996897:A:G	A	G	N	G	A	A	8834.47	31664.5	0.178378	0.178078	0.178462	0.844903	N	ADD	113520	1.00175	0.0147581	0.973185	1.03114	0.118176	0.905928	.
run4	9	22996979	9:22996979:T:A	T	A	N	T	A	A	24941	88242.9	0.498519	0.502741	0.497339	0.942116	N	ADD	113520	1.01395	0.0110048	0.992313	1.03606	1.25876	0.208116	.
run4	9	22998086	9:22998086:T:C	T	C	N	C	T	T	7228.43	26117.2	0.146871	0.145705	0.147197	0.825744	N	ADD	113520	0.990466	0.016086	0.959726	1.02219	-0.595533	0.551487	.
run4	9	22998209	9:22998209:C:T	C	T	N	T	C	C	23171.8	83935.1	0.471753	0.46708	0.47306	0.996025	N	ADD	113520	0.983179	0.0106485	0.962872	1.00391	-1.59305	0.111148	.
run4	9	22998234	9:22998234:A:T	A	T	N	T	A	A	2669.07	9533.03	0.0537443	0.053801	0.0537284	0.817982	N	ADD	113520	1.00222	0.0252845	0.95376	1.05313	0.0875341	0.930247	.
run4	9	22998541	9:22998541:T:C	T	C	N	C	T	T	2669.37	9534.9	0.0537538	0.0538071	0.0537389	0.817841	N	ADD	113520	1.00211	0.0252852	0.953657	1.05302	0.0833269	0.933592	.
run4	9	22998880	9:22998880:A:T	A	T	N	T	A	A	4309.29	15782.8	0.0884957	0.0868633	0.0889521	0.786096	N	ADD	113520	0.974266	0.0207422	0.935453	1.01469	-1.2569	0.208789	.
run4	9	22999813	9:22999813:A:C	A	C	N	A	C	C	5779.52	20830.2	0.117203	0.116499	0.117399	0.407184	N	ADD	113520	0.973062	0.0251897	0.926187	1.02231	-1.08408	0.278327	.
run4	9	22999815	9:22999815:A:G	A	G	N	A	G	G	5779.52	20830.2	0.117203	0.116499	0.117399	0.407184	N	ADD	113520	0.973062	0.0251897	0.926187	1.02231	-1.08408	0.278327	.
run4	9	22999816	9:22999816:A:G	A	G	N	A	G	G	5779.52	20830.2	0.117203	0.116499	0.117399	0.407184	N	ADD	113520	0.973062	0.0251897	0.926187	1.02231	-1.08408	0.278327	.
run4	9	22999817	9:22999817:A:C	A	C	N	A	C	C	5779.52	20830.2	0.117203	0.116499	0.117399	0.407184	N	ADD	113520	0.973062	0.0251897	0.926187	1.02231	-1.08408	0.278327	.
run4	9	22999819	9:22999819:A:T	A	T	N	A	T	T	5779.52	20830.2	0.117203	0.116499	0.117399	0.407184	N	ADD	113520	0.973062	0.0251897	0.926187	1.02231	-1.08408	0.278327	.

### Sheet: Table S7 MVP GIA Amr Conditiona
Table S7 | Conditional analysis in MVP GIA AMR (build 37). Conditional analysis was performed using PLINK2. The column “iter” indicates the iteration of the analysis: “run 1” corresponds to the unconditioned CAD association, while subsequent runs condition on the lead SNP(s) from the previous step.
iter	X.CHROM	POS	ID	REF	ALT	PROVISIONAL_REF.	A1	OMITTED	AX	A1_CASE_CT	A1_CTRL_CT	A1_FREQ	A1_CASE_FREQ	A1_CTRL_FREQ	MACH_R2	FIRTH.	TEST	OBS_CT	OR	LOG.OR._SE	L95	U95	Z_STAT	P	ERRCODE
run1	9	21000495	9:21000495:G:T	G	T	N	T	G	G	6074.08	23409.3	0.257074	0.261183	0.256029	1.01292	N	ADD	57344	1.01425	0.0169513	0.981104	1.04851	0.834595	0.403946	.
run1	9	21000737	9:21000737:A:G	A	G	N	A	G	G	7186.14	27561.2	0.302973	0.309002	0.301439	0.975328	N	ADD	57344	1.02596	0.0163703	0.993565	1.05941	1.56562	0.117437	.
run1	9	21002225	9:21002225:A:C	A	C	N	C	A	A	6988.46	26602.8	0.292893	0.300501	0.290957	0.989161	N	ADD	57344	1.03306	0.0164001	1.00039	1.06681	1.98345	0.047317	.
run1	9	21002457	9:21002457:C:T	C	T	N	T	C	C	6840.27	26053.2	0.286809	0.294129	0.284946	0.99368	N	ADD	57344	1.02972	0.0164774	0.996995	1.06352	1.77729	0.0755206	.
run1	9	21002634	9:21002634:A:G	A	G	N	G	A	A	6989.78	26596.4	0.292848	0.300558	0.290887	0.988978	N	ADD	57344	1.03365	0.0164035	1.00094	1.06742	2.01747	0.0436461	.
run1	9	21003372	9:21003372:G:A	G	A	N	A	G	G	5668.08	22942.2	0.249462	0.243726	0.250921	0.952788	N	ADD	57344	0.983372	0.0183629	0.94861	1.01941	-0.91312	0.361179	.
run1	9	21003783	9:21003783:C:T	C	T	N	T	C	C	6083.38	23376.5	0.25687	0.261583	0.255671	0.996944	N	ADD	57344	1.0165	0.0170645	0.983068	1.05108	0.959204	0.337456	.
run1	9	21004244	9:21004244:G:A	G	A	N	A	G	G	2687.9	10606.2	0.115915	0.115579	0.116001	0.962891	N	ADD	57344	0.981635	0.0240784	0.936385	1.02907	-0.76981	0.441412	.
run1	9	21004768	9:21004768:C:G	C	G	N	G	C	C	6954.76	26481.9	0.291544	0.299052	0.289635	0.988686	N	ADD	57344	1.03199	0.0164299	0.999291	1.06577	1.9168	0.0552635	.
run1	9	21005305	9:21005305:G:C	G	C	N	C	G	G	6939.89	26470.3	0.291314	0.298413	0.289508	0.987678	N	ADD	57344	1.02951	0.016445	0.996855	1.06323	1.76843	0.076989	.
run1	9	21005397	9:21005397:A:C	A	C	N	C	A	A	6931.71	26432.1	0.290909	0.298061	0.28909	0.987634	N	ADD	57344	1.02989	0.0164523	0.997209	1.06364	1.79008	0.0734414	.
run1	9	21005422	9:21005422:G:A	G	A	N	A	G	G	2813.43	11050.6	0.120885	0.120977	0.120862	0.962177	N	ADD	57344	0.991501	0.0236501	0.946591	1.03854	-0.360886	0.718185	.
run1	9	21005475	9:21005475:T:C	T	C	N	C	T	T	2095.05	8062.05	0.0885629	0.0900865	0.0881754	0.961564	N	ADD	57344	1.02314	0.0266516	0.97107	1.07801	0.858448	0.390645	.
run1	9	21005744	9:21005744:C:T	C	T	N	T	C	C	6925.6	26415.7	0.290713	0.297798	0.28891	0.987408	N	ADD	57344	1.02961	0.0164564	0.99693	1.06336	1.77314	0.0762056	.
run1	9	21006021	9:21006021:C:T	C	T	N	T	C	C	6886.68	26274.3	0.289141	0.296125	0.287364	0.986139	N	ADD	57344	1.02901	0.0164939	0.996273	1.06282	1.73359	0.0829904	.
run1	9	21006600	9:21006600:C:A	C	A	N	A	C	C	6895.89	26316.8	0.289592	0.296521	0.287829	0.986081	N	ADD	57344	1.02872	0.0164871	0.996012	1.06251	1.71761	0.0858682	.
run1	9	21006934	9:21006934:A:G	A	G	N	G	A	A	6109.22	23484	0.258033	0.262694	0.256847	0.992022	N	ADD	57344	1.01638	0.01708	0.982916	1.05098	0.951101	0.341553	.
run1	9	21007935	9:21007935:A:G	A	G	N	A	G	G	7411.41	28403.2	0.312279	0.318688	0.310648	0.952258	N	ADD	57344	1.02753	0.0164031	0.995024	1.0611	1.65585	0.0977529	.
run1	9	21008377	9:21008377:T:C	T	C	N	T	C	C	10528.4	40700.8	0.446683	0.452715	0.445149	0.949816	N	ADD	57344	1.0203	0.0154987	0.989769	1.05177	1.29645	0.194821	.
run1	9	21008416	9:21008416:A:G	A	G	N	G	A	A	2496.39	9812.69	0.107327	0.107344	0.107322	0.85798	N	ADD	57344	0.987951	0.0260966	0.938689	1.0398	-0.46453	0.642268	.
run1	9	21008725	9:21008725:A:G	A	G	N	A	G	G	10690.8	41345	0.453716	0.459699	0.452194	0.951868	N	ADD	57344	1.02255	0.0154856	0.991979	1.05406	1.43994	0.149885	.
run1	9	21009191	9:21009191:G:A	G	A	N	A	G	G	8210.57	33115	0.36033	0.353052	0.362181	0.971646	N	ADD	57344	0.980429	0.0161024	0.94997	1.01187	-1.22745	0.219653	.
run1	9	21009802	9:21009802:A:C	A	C	N	A	C	C	1233.15	4753.17	0.0521966	0.053025	0.0519859	0.764745	N	ADD	57344	1.04012	0.038402	0.964707	1.12143	1.02431	0.305687	.
run1	9	21010113	9:21010113:G:A	G	A	N	G	A	A	1265.56	4860.58	0.0534157	0.0544184	0.0531606	0.763315	N	ADD	57344	1.04556	0.0379903	0.970538	1.12639	1.17279	0.24088	.
run1	9	21010464	9:21010464:C:G	C	G	N	G	C	C	5031.93	19708.4	0.215718	0.216371	0.215552	0.851444	N	ADD	57344	0.993967	0.0196394	0.956434	1.03297	-0.308105	0.758002	.
run1	9	21010468	9:21010468:C:A	C	A	N	A	C	C	4654.05	18234.5	0.199572	0.200123	0.199432	0.911471	N	ADD	57344	0.990064	0.019568	0.952812	1.02877	-0.510297	0.609844	.
run1	9	21010623	9:21010623:G:A	G	A	N	A	G	G	3135.04	12325.9	0.134809	0.134806	0.13481	0.963359	N	ADD	57344	0.994981	0.0227063	0.951671	1.04026	-0.221615	0.824614	.
run1	9	21011287	9:21011287:T:C	T	C	N	C	T	T	9306.57	35928.6	0.394419	0.400179	0.392954	0.963053	N	ADD	57344	1.01878	0.0155659	0.98817	1.05034	1.19546	0.231908	.
run1	9	21011833	9:21011833:G:C	G	C	N	C	G	G	6158.27	23570.8	0.259216	0.264803	0.257795	0.986227	N	ADD	57344	1.02183	0.0170813	0.98819	1.05662	1.26442	0.20608	.
run1	9	21012170	9:21012170:G:A	G	A	N	G	A	A	10711.3	41399.5	0.45437	0.46058	0.45279	0.954746	N	ADD	57344	1.02336	0.0154632	0.992812	1.05485	1.49341	0.135329	.
run1	9	21012447	9:21012447:C:A	C	A	N	A	C	C	2465.69	9755.16	0.106557	0.106024	0.106693	0.856758	N	ADD	57344	0.980038	0.0262488	0.930894	1.03178	-0.768168	0.442387	.
run1	9	21012745	9:21012745:G:A	G	A	N	G	A	A	10701	41370.4	0.454027	0.46014	0.452472	0.954868	N	ADD	57344	1.02282	0.0154632	0.992287	1.05429	1.45922	0.144505	.
run1	9	21012787	9:21012787:C:T	C	T	N	T	C	C	2983.09	11686.9	0.127912	0.128272	0.127821	0.966026	N	ADD	57344	0.998201	0.0230995	0.954016	1.04443	-0.0779427	0.937874	.
run1	9	21012935	9:21012935:G:A	G	A	N	A	G	G	4270.05	16684.1	0.182706	0.183611	0.182476	0.962997	N	ADD	57344	0.988347	0.0196965	0.950919	1.02725	-0.595102	0.551775	.
run1	9	21013478	9:21013478:C:G	C	G	N	G	C	C	2659.62	10301.3	0.11301	0.114363	0.112666	0.961107	N	ADD	57344	0.996239	0.0242241	0.950044	1.04468	-0.155551	0.876387	.
run1	9	21014003	9:21014003:G:A	G	A	N	A	G	G	5636.54	22911.1	0.248915	0.242369	0.25058	0.939592	N	ADD	57344	0.984328	0.0185848	0.949118	1.02084	-0.849963	0.395346	.
run1	9	21014176	9:21014176:A:G	A	G	N	G	A	A	5061.38	20658.2	0.224257	0.217638	0.225941	0.951303	N	ADD	57344	0.980896	0.0192488	0.94458	1.01861	-1.00207	0.316312	.
run1	9	21014482	9:21014482:C:G	C	G	N	G	C	C	9305.16	35929.3	0.394413	0.400119	0.392962	0.963258	N	ADD	57344	1.01848	0.015565	0.987876	1.05003	1.17627	0.239485	.
run1	9	21014628	9:21014628:T:C	T	C	N	C	T	T	8357.02	33632.9	0.366123	0.359349	0.367846	0.974878	N	ADD	57344	0.985284	0.0159937	0.954877	1.01666	-0.926966	0.353944	.
run1	9	21015651	9:21015651:T:G	T	G	N	G	T	T	7221.58	28264.9	0.309417	0.310526	0.309135	0.992764	N	ADD	57344	0.989864	0.0164281	0.9585	1.02226	-0.620123	0.535177	.
run1	9	21016365	9:21016365:A:G	A	G	N	A	G	G	1240.76	4780.63	0.0525024	0.0533522	0.0522862	0.763709	N	ADD	57344	1.03983	0.0383048	0.964621	1.1209	1.01961	0.307913	.
run1	9	21016646	9:21016646:TG:T	TG	T	N	T	TG	TG	4887.1	19851.7	0.215706	0.210144	0.21712	0.912361	N	ADD	57344	0.985665	0.0198621	0.948031	1.02479	-0.726966	0.467247	.
run1	9	21016727	9:21016727:GT:G	GT	G	N	G	GT	GT	7164.98	28082.3	0.307332	0.308092	0.307139	0.981386	N	ADD	57344	0.987997	0.0165596	0.956445	1.02059	-0.729208	0.465875	.
run1	9	21016781	9:21016781:C:CT	C	CT	N	C	CT	CT	10197.6	40810.6	0.444757	0.438495	0.44635	0.919078	N	ADD	57344	0.989797	0.0158265	0.959565	1.02098	-0.648009	0.516979	.
run1	9	21016929	9:21016929:C:G	C	G	N	C	G	G	9861.11	39496.8	0.430367	0.424024	0.43198	0.955736	N	ADD	57344	0.990328	0.0155827	0.960539	1.02104	-0.623727	0.532807	.
run1	9	21017240	9:21017240:A:G	A	G	N	G	A	A	8341.1	33575.4	0.365483	0.358664	0.367217	0.975455	N	ADD	57344	0.98512	0.0159989	0.954709	1.0165	-0.937047	0.348734	.
run1	9	21017418	9:21017418:TTATAA:T	TTATAA	T	N	T	TTATAA	TTATAA	6163.99	23607.3	0.259585	0.265049	0.258195	0.972849	N	ADD	57344	1.0231	0.0171776	0.989229	1.05813	1.32954	0.18367	.
run1	9	21017637	9:21017637:C:T	C	T	N	T	C	C	2426.01	9363.89	0.1028	0.104318	0.102414	0.951626	N	ADD	57344	0.991544	0.0252946	0.943585	1.04194	-0.335735	0.737071	.
run1	9	21017644	9:21017644:A:C	A	C	N	C	A	A	9295.23	35882	0.393914	0.399692	0.392444	0.964257	N	ADD	57344	1.01909	0.0155587	0.988481	1.05064	1.21529	0.224256	.
run1	9	21017743	9:21017743:C:T	C	T	N	C	T	T	5461.69	21289.4	0.233251	0.234851	0.232845	0.917243	N	ADD	57344	0.997107	0.0184622	0.961671	1.03385	-0.156926	0.875303	.
run1	9	21017828	9:21017828:G:A	G	A	N	A	G	G	5610.57	22812	0.247825	0.241252	0.249497	0.939707	N	ADD	57344	0.984044	0.0186236	0.948773	1.02063	-0.86367	0.387769	.
run1	9	21017884	9:21017884:T:C	T	C	N	C	T	T	8390.93	33795.6	0.367837	0.360807	0.369625	0.972856	N	ADD	57344	0.984842	0.0159884	0.954459	1.01619	-0.955325	0.339413	.
run1	9	21018471	9:21018471:A:C	A	C	N	C	A	A	7273.24	28480.4	0.311747	0.312747	0.311493	0.992813	N	ADD	57344	0.990627	0.0163975	0.959296	1.02298	-0.574324	0.565748	.
run1	9	21018550	9:21018550:G:C	G	C	N	G	C	C	9860.54	39494.9	0.430345	0.424	0.431959	0.956192	N	ADD	57344	0.990368	0.0155789	0.960585	1.02107	-0.621254	0.534432	.
run1	9	21018550	9:21018550:G:T	G	T	N	T	G	G	8317.95	33495.3	0.364583	0.357669	0.366341	0.962366	N	ADD	57344	0.983904	0.0161078	0.953326	1.01546	-1.00742	0.313734	.
run1	9	21018574	9:21018574:C:T	C	T	N	T	C	C	6176.65	23642.7	0.260005	0.265594	0.258583	0.983909	N	ADD	57344	1.02195	0.017085	0.988291	1.05675	1.27058	0.203878	.
run1	9	21018811	9:21018811:C:A	C	A	N	A	C	C	8341.73	33589.1	0.365608	0.358692	0.367367	0.965004	N	ADD	57344	0.984227	0.0160725	0.953706	1.01573	-0.989186	0.322572	.
run1	9	21019123	9:21019123:C:T	C	T	N	C	T	T	5585.2	21829.2	0.239035	0.240162	0.238748	0.92092	N	ADD	57344	0.99412	0.0182989	0.959097	1.03042	-0.322298	0.747227	.
run1	9	21019378	9:21019378:T:A	T	A	N	A	T	T	7078.88	27700.3	0.30325	0.304389	0.302961	0.990289	N	ADD	57344	0.987486	0.0165343	0.955998	1.02001	-0.761642	0.446274	.
run1	9	21019650	9:21019650:T:G	T	G	N	T	G	G	9732.32	39008.2	0.424984	0.418486	0.426637	0.976328	N	ADD	57344	0.98978	0.015438	0.96028	1.02019	-0.665424	0.505779	.
run1	9	21019817	9:21019817:C:T	C	T	N	C	T	T	9851.51	39449.1	0.429868	0.423612	0.431459	0.979316	N	ADD	57344	0.993167	0.0153893	0.963658	1.02358	-0.44555	0.655923	.
run1	9	21019868	9:21019868:ATTAT:A	ATTAT	A	N	ATTAT	A	A	9981.02	39958.9	0.435442	0.42918	0.437034	0.958911	N	ADD	57344	0.992729	0.015531	0.962966	1.02341	-0.469842	0.638468	.
run1	9	21019895	9:21019895:C:T	C	T	N	T	C	C	2004.76	7741.59	0.0849814	0.0862039	0.0846705	0.944456	N	ADD	57344	1.0206	0.0274272	0.967182	1.07696	0.743331	0.457281	.
run1	9	21020095	9:21020095:T:A	T	A	N	T	A	A	9843.39	39428.7	0.429619	0.423262	0.431235	0.978336	N	ADD	57344	0.992604	0.0153984	0.963094	1.02302	-0.482113	0.629725	.
run1	9	21020114	9:21020114:T:A	T	A	N	A	T	T	8472.96	34082.6	0.371055	0.364335	0.372765	0.976785	N	ADD	57344	0.98819	0.0159113	0.957849	1.01949	-0.746631	0.455286	.
run1	9	21020168	9:21020168:G:A	G	A	N	A	G	G	6246.64	23917.4	0.26301	0.268603	0.261587	0.985071	N	ADD	57344	1.02312	0.0169975	0.989595	1.05778	1.34461	0.178752	.
run1	9	21020232	9:21020232:GAC:G	GAC	G	N	G	GAC	GAC	8598.39	34634.8	0.376964	0.369728	0.378804	0.962549	N	ADD	57344	0.985246	0.0159442	0.954933	1.01652	-0.932276	0.351194	.
run1	9	21020502	9:21020502:C:G	C	G	N	C	G	G	9844.57	39435.6	0.429689	0.423313	0.43131	0.978352	N	ADD	57344	0.992532	0.0153979	0.963026	1.02294	-0.486822	0.626385	.
run1	9	21020641	9:21020641:A:G	A	G	N	A	G	G	1206.09	4646.25	0.0510283	0.0518615	0.0508164	0.775417	N	ADD	57344	1.03713	0.0385269	0.961698	1.11848	0.946266	0.344013	.
run1	9	21020711	9:21020711:G:A	G	A	N	G	A	A	9928.87	39767	0.433314	0.426938	0.434935	0.977276	N	ADD	57344	0.992782	0.0153944	0.963275	1.02319	-0.470587	0.637936	.
run1	9	21021246	9:21021246:T:C	T	C	N	C	T	T	8393.87	33749.2	0.367459	0.360933	0.369119	0.971258	N	ADD	57344	0.989057	0.0159828	0.958554	1.02053	-0.688447	0.491172	.
run1	9	21021280	9:21021280:T:C	T	C	N	T	C	C	9920.01	39734.8	0.432956	0.426557	0.434583	0.977121	N	ADD	57344	0.992786	0.0153987	0.96327	1.02321	-0.470209	0.638206	.
run1	9	21021385	9:21021385:A:G	A	G	N	G	A	A	8492.69	34170.8	0.371996	0.365183	0.373729	0.980487	N	ADD	57344	0.987584	0.0158678	0.957342	1.01878	-0.787376	0.431062	.
run1	9	21021574	9:21021574:T:C	T	C	N	C	T	T	7066.08	27666.6	0.302845	0.303839	0.302593	0.996099	N	ADD	57344	0.986606	0.0164881	0.955233	1.01901	-0.817814	0.413463	.
run1	9	21021782	9:21021782:T:C	T	C	N	T	C	C	9935.07	39784.5	0.433521	0.427205	0.435127	0.976118	N	ADD	57344	0.993053	0.0154038	0.96352	1.02349	-0.452587	0.650846	.
run1	9	21021952	9:21021952:G:A	G	A	N	A	G	G	8202.64	33063.9	0.359815	0.352711	0.361623	0.971251	N	ADD	57344	0.981181	0.0161013	0.950701	1.01264	-1.17991	0.238036	.
run1	9	21022227	9:21022227:C:T	C	T	N	T	C	C	7065.12	27660.8	0.302786	0.303798	0.302528	0.994425	N	ADD	57344	0.98678	0.0165025	0.955374	1.01922	-0.806418	0.420002	.
run1	9	21022358	9:21022358:A:G	A	G	N	G	A	A	6178.53	23659.9	0.260171	0.265675	0.258771	0.986182	N	ADD	57344	1.02278	0.0170471	0.989171	1.05753	1.32127	0.186412	.
run1	9	21022500	9:21022500:A:C	A	C	N	C	A	A	8396.82	33761.1	0.367588	0.36106	0.369248	0.971705	N	ADD	57344	0.989046	0.0159777	0.958553	1.02051	-0.689377	0.490586	.
run1	9	21022637	9:21022637:T:TC	T	TC	N	T	TC	TC	1308.77	5034.27	0.0553069	0.0562765	0.0550602	0.691221	N	ADD	57344	1.04514	0.0392019	0.967843	1.12861	1.1262	0.26008	.
run1	9	21022694	9:21022694:A:G	A	G	N	G	A	A	6157.2	23556.4	0.259082	0.264757	0.257638	0.984273	N	ADD	57344	1.02324	0.0170888	0.989532	1.05809	1.34417	0.178894	.
run1	9	21022869	9:21022869:A:C	A	C	N	C	A	A	8491.98	34166.7	0.371954	0.365152	0.373684	0.980327	N	ADD	57344	0.987633	0.0158697	0.957387	1.01884	-0.784137	0.432959	.
run1	9	21022904	9:21022904:A:C	A	C	N	A	C	C	9937.01	39812.7	0.433783	0.427288	0.435436	0.976022	N	ADD	57344	0.992677	0.015403	0.963157	1.0231	-0.477156	0.633251	.
run1	9	21023304	9:21023304:C:G	C	G	N	G	C	C	6086.68	23278.9	0.256048	0.261725	0.254603	0.980514	N	ADD	57344	1.02382	0.0171785	0.989926	1.05888	1.37056	0.170513	.
run1	9	21023446	9:21023446:C:T	C	T	N	T	C	C	8397.97	33764.4	0.367627	0.36111	0.369285	0.971838	N	ADD	57344	0.989103	0.0159762	0.958611	1.02056	-0.685853	0.492806	.
run1	9	21023826	9:21023826:A:G	A	G	N	A	G	G	1379.55	5340.95	0.0585981	0.05932	0.0584145	0.673996	N	ADD	57344	1.03594	0.0386751	0.960314	1.11752	0.912921	0.361284	.
run1	9	21023938	9:21023938:A:G	A	G	N	A	G	G	9918.73	39740.7	0.432996	0.426502	0.434648	0.97589	N	ADD	57344	0.992138	0.0154079	0.962625	1.02256	-0.512249	0.608477	.
run1	9	21024103	9:21024103:T:C	T	C	N	T	C	C	1526.03	5980.74	0.0654539	0.0656189	0.0654119	0.712037	N	ADD	57344	1.01745	0.0360642	0.948015	1.09197	0.479675	0.631459	.
run1	9	21024294	9:21024294:T:C	T	C	N	T	C	C	1525.2	5978.2	0.0654245	0.065583	0.0653841	0.71216	N	ADD	57344	1.01729	0.0360692	0.947859	1.09181	0.475333	0.63455	.
run1	9	21024670	9:21024670:G:A	G	A	N	A	G	G	8398.01	33765.2	0.367634	0.361112	0.369293	0.971844	N	ADD	57344	0.989078	0.0159761	0.958587	1.02054	-0.687411	0.491824	.
run1	9	21024723	9:21024723:C:A	C	A	N	A	C	C	2856.47	11176.9	0.122361	0.122827	0.122243	0.965934	N	ADD	57344	0.994576	0.0234858	0.949832	1.04143	-0.231594	0.816853	.
run1	9	21024851	9:21024851:G:A	G	A	N	G	A	A	9951.24	39890.1	0.434582	0.4279	0.436281	0.975939	N	ADD	57344	0.991341	0.0154047	0.961857	1.02173	-0.564568	0.572368	.
run1	9	21024941	9:21024941:A:G	A	G	N	A	G	G	1534.89	6017.68	0.0658532	0.0659999	0.0658159	0.714264	N	ADD	57344	1.01626	0.0359199	0.947177	1.09039	0.449121	0.653344	.
run1	9	21025177	9:21025177:T:C	T	C	N	T	C	C	1381.57	5358.29	0.0587669	0.0594071	0.058604	0.674208	N	ADD	57344	1.03356	0.0386489	0.958156	1.11489	0.85398	0.393116	.
run1	9	21025408	9:21025408:A:ACATT	A	ACATT	N	A	ACATT	ACATT	9947.28	39833.2	0.434052	0.42773	0.43566	0.97688	N	ADD	57344	0.992952	0.0153941	0.96344	1.02337	-0.459462	0.645903	.
run1	9	21026316	9:21026316:T:C	T	C	N	T	C	C	9896.58	39632.1	0.431856	0.42555	0.43346	0.976948	N	ADD	57344	0.992849	0.0154011	0.963328	1.02328	-0.465955	0.641247	.
run1	9	21026540	9:21026540:G:T	G	T	N	G	T	T	9899.78	39644.3	0.43199	0.425687	0.433594	0.977102	N	ADD	57344	0.992892	0.015399	0.963373	1.02332	-0.463226	0.643203	.
run1	9	21026800	9:21026800:G:A	G	A	N	G	A	A	9712.09	38884.3	0.423727	0.417616	0.425282	1.01043	N	ADD	57344	0.994225	0.0151745	0.965091	1.02424	-0.381645	0.702724	.
run1	9	21026893	9:21026893:C:G	C	G	N	C	G	G	1354.33	5225.12	0.0573682	0.0582356	0.0571476	0.66903	N	ADD	57344	1.04069	0.0391646	0.963798	1.12372	1.01846	0.30846	.
run1	9	21027002	9:21027002:A:G	A	G	N	A	G	G	9897.18	39619	0.431746	0.425575	0.433316	0.9778	N	ADD	57344	0.993677	0.0153959	0.96414	1.02412	-0.412027	0.68032	.
run1	9	21027264	9:21027264:C:T	C	T	N	C	T	T	9906.26	39655.8	0.432147	0.425966	0.433719	0.977994	N	ADD	57344	0.993543	0.015391	0.96402	1.02397	-0.420877	0.673845	.
run1	9	21027320	9:21027320:C:A	C	A	N	C	A	A	9895.48	39612.7	0.431677	0.425502	0.433248	0.977499	N	ADD	57344	0.993643	0.0153985	0.964103	1.02409	-0.414135	0.678775	.
run1	9	21027741	9:21027741:A:G	A	G	N	A	G	G	9896.85	39617.3	0.431729	0.425561	0.433298	0.977719	N	ADD	57344	0.993695	0.0153966	0.964156	1.02414	-0.410803	0.681217	.
run1	9	21027815	9:21027815:G:T	G	T	N	T	G	G	7174.48	28122.9	0.307769	0.3085	0.307583	1.01801	N	ADD	57344	0.985732	0.0162315	0.954867	1.0176	-0.88535	0.375968	.
run1	9	21028134	9:21028134:C:CA	C	CA	N	C	CA	CA	10633.8	41703.4	0.456344	0.457252	0.456113	0.841409	N	ADD	57344	0.998707	0.0165254	0.966878	1.03158	-0.078268	0.937615	.
run1	9	21028535	9:21028535:C:G	C	G	N	G	C	C	7085.85	27782.8	0.30403	0.304689	0.303863	0.998303	N	ADD	57344	0.984903	0.016454	0.953647	1.01718	-0.924556	0.355197	.
run1	9	21028636	9:21028636:C:T	C	T	N	T	C	C	8207.77	33090.7	0.360094	0.352931	0.361916	0.968153	N	ADD	57344	0.983789	0.0161016	0.953226	1.01533	-1.01507	0.310073	.
run1	9	21029330	9:21029330:T:C	T	C	N	C	T	T	8266.72	33288.5	0.362332	0.355466	0.364079	0.968788	N	ADD	57344	0.985121	0.0160679	0.95458	1.01664	-0.932986	0.350827	.
run1	9	21029802	9:21029802:G:C	G	C	N	C	G	G	6493.99	25131.2	0.275749	0.279239	0.274862	0.995451	N	ADD	57344	0.994546	0.0170417	0.961876	1.02833	-0.320905	0.748283	.
run1	9	21029863	9:21029863:C:T	C	T	N	C	T	T	1356.71	5230.14	0.0574328	0.0583381	0.0572025	0.669101	N	ADD	57344	1.04236	0.0391321	0.965398	1.12545	1.06007	0.289114	.
run1	9	21029876	9:21029876:C:T	C	T	N	T	C	C	6489.39	25068.9	0.275166	0.279042	0.27418	0.99541	N	ADD	57344	0.996712	0.0170482	0.963958	1.03058	-0.193183	0.846816	.
run1	9	21030165	9:21030165:C:T	C	T	N	C	T	T	10573	42622.9	0.463832	0.454635	0.466171	0.973457	N	ADD	57344	0.985422	0.0153909	0.95614	1.0156	-0.954153	0.340006	.
run1	9	21030268	9:21030268:CA:C	CA	C	N	C	CA	CA	8243.34	31808.9	0.349228	0.354461	0.347897	0.805845	N	ADD	57344	0.995857	0.0178635	0.961594	1.03134	-0.232386	0.816238	.
run1	9	21030690	9:21030690:C:A	C	A	N	A	C	C	6874.84	26656.1	0.292367	0.295616	0.291541	0.99113	N	ADD	57344	0.990544	0.016808	0.958444	1.02372	-0.565288	0.571878	.
run1	9	21030851	9:21030851:G:A	G	A	N	A	G	G	8556.86	34793	0.377981	0.367942	0.380534	0.958725	N	ADD	57344	0.976965	0.0161058	0.946607	1.0083	-1.44697	0.147905	.
run1	9	21030907	9:21030907:G:C	G	C	N	C	G	G	6890	26701.6	0.292896	0.296267	0.292038	0.989759	N	ADD	57344	0.991488	0.0168109	0.959352	1.0247	-0.50849	0.61111	.
run1	9	21031115	9:21031115:C:T	C	T	N	T	C	C	6091.46	23258.4	0.255911	0.261931	0.25438	0.978664	N	ADD	57344	1.02477	0.0172115	0.990776	1.05993	1.42155	0.155158	.
run1	9	21031152	9:21031152:C:A	C	A	N	A	C	C	9111.8	37090.4	0.402851	0.391804	0.405661	0.928082	N	ADD	57344	0.968947	0.0160565	0.938929	0.999925	-1.96463	0.0494573	.
run1	9	21031153	9:21031153:G:C	G	C	N	G	C	C	7658.97	29330.8	0.322525	0.329333	0.320794	0.93044	N	ADD	57344	1.0328	0.0164354	1.00006	1.06661	1.96363	0.0495727	.
run1	9	21031471	9:21031471:C:A	C	A	N	A	C	C	5989.02	22736	0.250462	0.257526	0.248665	0.937821	N	ADD	57344	1.00785	0.0179488	0.973008	1.04393	0.435481	0.663213	.
run1	9	21031479	9:21031479:C:T	C	T	N	C	T	T	10637.9	43205.3	0.469475	0.457424	0.47254	0.936093	N	ADD	57344	0.971132	0.0156894	0.941723	1.00146	-1.86708	0.0618904	.
run1	9	21031942	9:21031942:A:G	A	G	N	G	A	A	5973.8	22822.7	0.251086	0.256871	0.249614	0.950936	N	ADD	57344	1.01056	0.0178435	0.975832	1.04653	0.58886	0.555955	.
run1	9	21031984	9:21031984:T:C	T	C	N	C	T	T	11272.2	44449.1	0.485851	0.484699	0.486143	0.954076	N	ADD	57344	0.97726	0.0156861	0.947672	1.00777	-1.4664	0.14254	.
run1	9	21032224	9:21032224:G:A	G	A	N	A	G	G	5503.99	21056.7	0.231591	0.23667	0.230299	0.964877	N	ADD	57344	1.00389	0.018181	0.968748	1.04031	0.213589	0.830868	.
run1	9	21032423	9:21032423:C:A	C	A	N	A	C	C	10556.4	41485.3	0.453768	0.453922	0.453729	0.95794	N	ADD	57344	1.01497	0.0158597	0.983904	1.04701	0.936823	0.34885	.
run1	9	21033208	9:21033208:G:A	G	A	N	A	G	G	5561.91	21342	0.234584	0.23916	0.23342	0.968066	N	ADD	57344	0.99847	0.0180904	0.963688	1.03451	-0.0846632	0.932529	.
run1	9	21033271	9:21033271:G:A	G	A	N	A	G	G	5703.83	21837.1	0.240138	0.245263	0.238835	0.968364	N	ADD	57344	1.00434	0.0179512	0.96962	1.04031	0.241373	0.809266	.
run1	9	21033557	9:21033557:A:G	A	G	N	G	A	A	10725.6	42210.6	0.461567	0.461198	0.461661	0.957673	N	ADD	57344	0.975973	0.015635	0.946519	1.00634	-1.55552	0.119822	.
run1	9	21034281	9:21034281:T:C	T	C	N	C	T	T	5783.13	22272.2	0.244623	0.248673	0.243593	0.962553	N	ADD	57344	0.996143	0.0178732	0.961851	1.03166	-0.216223	0.828814	.
run1	9	21035307	9:21035307:G:T	G	T	N	T	G	G	10845.1	42733.8	0.467171	0.466337	0.467383	0.959221	N	ADD	57344	0.972577	0.0156339	0.943227	1.00284	-1.77859	0.0753069	.
run1	9	21036793	9:21036793:G:A	G	A	N	A	G	G	6102.93	23578.1	0.258798	0.262424	0.257876	0.968469	N	ADD	57344	0.999636	0.017616	0.965711	1.03475	-0.0206684	0.98351	.
run1	9	21037771	9:21037771:C:T	C	T	N	T	C	C	5659.56	21812.6	0.239539	0.243359	0.238567	0.967392	N	ADD	57344	0.992639	0.0179998	0.958231	1.02828	-0.410435	0.681487	.
run1	9	21037995	9:21037995:A:G	A	G	N	G	A	A	3364.1	12756.2	0.140558	0.144655	0.139515	0.963744	N	ADD	57344	1.00345	0.021803	0.961468	1.04726	0.157746	0.874657	.
run1	9	21038094	9:21038094:G:A	G	A	N	A	G	G	10580.2	41498.8	0.454093	0.454946	0.453876	0.962169	N	ADD	57344	1.02017	0.0158496	0.98897	1.05236	1.26018	0.207603	.
run1	9	21038349	9:21038349:CT:C	CT	C	N	C	CT	CT	2932.31	11541.9	0.126205	0.126088	0.126234	0.579284	N	ADD	57344	0.980484	0.0299019	0.924673	1.03966	-0.659117	0.509821	.
run1	9	21038453	9:21038453:A:<INS:ME:ALU>	A	<INS:ME:ALU>	N	<INS:ME:ALU>	A	A	4752.8	18976.8	0.206905	0.204369	0.207551	0.547409	N	ADD	57344	0.924009	0.0253359	0.879246	0.971051	-3.11943	0.00181198	.
run1	9	21040145	9:21040145:G:C	G	C	N	C	G	G	5671.3	21801.4	0.239543	0.243864	0.238444	0.963934	N	ADD	57344	0.994897	0.0179815	0.960445	1.03059	-0.28451	0.776019	.
run1	9	21040183	9:21040183:C:A	C	A	N	A	C	C	5025.51	20254.7	0.220426	0.216095	0.221528	0.932428	N	ADD	57344	0.968422	0.0188015	0.933385	1.00477	-1.70665	0.0878871	.
run1	9	21041441	9:21041441:AT:A	AT	A	N	A	AT	AT	5669.2	22633.7	0.246782	0.243774	0.247547	0.901383	N	ADD	57344	0.977458	0.0183458	0.942936	1.01324	-1.2428	0.213942	.
run1	9	21042299	9:21042299:T:C	T	C	N	C	T	T	11563	45266.3	0.495512	0.497204	0.495081	0.952732	N	ADD	57344	1.02828	0.0157019	0.99712	1.06042	1.77631	0.0756818	.
run1	9	21042989	9:21042989:AAT:A	AAT	A	N	AAT	A	A	4434.94	17140.8	0.188125	0.190701	0.18747	0.863327	N	ADD	57344	1.00201	0.0205378	0.962478	1.04317	0.0978291	0.922068	.
run1	9	21043856	9:21043856:T:G	T	G	N	G	T	T	10590.7	41525.1	0.454414	0.455395	0.454164	0.960773	N	ADD	57344	1.02073	0.0158591	0.989487	1.05295	1.29355	0.19582	.
run1	9	21044021	9:21044021:T:G	T	G	N	G	T	T	4996.2	20116.2	0.218963	0.214835	0.220012	0.928585	N	ADD	57344	0.968951	0.018882	0.933748	1.00548	-1.67043	0.0948348	.
run1	9	21044641	9:21044641:TTTTG:TTTTGTTTG	T	TTTTG	N	T	TTTTG	TTTTG	2208.2	8676.78	0.0949096	0.094952	0.0948988	0.579836	N	ADD	57344	0.982048	0.0335768	0.919501	1.04885	-0.539509	0.589536	.
run1	9	21044641	9:21044641:TTTTG:T	TTTTG	T	N	T	TTTTG	TTTTG	1205.52	4693.26	0.0514333	0.0518368	0.0513306	0.790217	N	ADD	57344	0.964604	0.0381079	0.895183	1.03941	-0.945665	0.344319	.
run1	9	21045062	9:21045062:C:T	C	T	N	T	C	C	5962.85	23778.2	0.259321	0.256401	0.260064	0.92218	N	ADD	57344	0.974666	0.0178861	0.94109	1.00944	-1.43466	0.151384	.
run1	9	21046433	9:21046433:C:T	C	T	N	T	C	C	6020.89	24003.5	0.261792	0.258896	0.262529	0.939406	N	ADD	57344	0.975683	0.0176622	0.942485	1.01005	-1.39379	0.16338	.
run1	9	21046482	9:21046482:G:T	G	T	N	T	G	G	7929.11	31654.5	0.345141	0.340949	0.346208	0.969732	N	ADD	57344	1.01007	0.0170334	0.976909	1.04436	0.58841	0.556257	.
run1	9	21046674	9:21046674:C:T	C	T	N	C	T	T	9701.35	38525	0.420501	0.417155	0.421352	0.93618	N	ADD	57344	0.974497	0.0158078	0.944767	1.00516	-1.63424	0.102208	.
run1	9	21046790	9:21046790:G:T	G	T	N	T	G	G	6020.04	24001.5	0.261767	0.258859	0.262507	0.939539	N	ADD	57344	0.975617	0.0176617	0.942422	1.00998	-1.39769	0.162206	.
run1	9	21047561	9:21047561:A:C	A	C	N	C	A	A	2501.87	10006.5	0.109064	0.10758	0.109442	0.807726	N	ADD	57344	0.977556	0.0267568	0.927611	1.03019	-0.84838	0.396226	.
run1	9	21047631	9:21047631:G:C	G	C	N	C	G	G	5393.74	21049.1	0.230563	0.231929	0.230216	0.924492	N	ADD	57344	0.991289	0.0187153	0.955586	1.02833	-0.467487	0.640152	.
run1	9	21047631	9:21047631:G:T	G	T	N	G	T	T	5986.49	23481.2	0.256937	0.257417	0.256815	0.872754	N	ADD	57344	0.988779	0.0186303	0.953325	1.02555	-0.605713	0.544706	.
run1	9	21047733	9:21047733:T:A	T	A	N	T	A	A	3555.6	14022	0.153264	0.152889	0.15336	0.820138	N	ADD	57344	0.989585	0.023016	0.945936	1.03525	-0.454878	0.649197	.
run1	9	21048411	9:21048411:G:A	G	A	N	G	A	A	5857.17	23041.2	0.251973	0.251857	0.252003	0.891975	N	ADD	57344	0.985175	0.0185675	0.949967	1.02169	-0.804436	0.421145	.
run1	9	21048541	9:21048541:A:C	A	C	N	C	A	A	6097.66	24346	0.265447	0.262197	0.266274	0.938327	N	ADD	57344	0.972869	0.0176013	0.93988	1.00702	-1.56271	0.11812	.
run1	9	21049452	9:21049452:C:CTGTG	C	CTGTG	N	C	CTGTG	CTGTG	10587.5	41702.5	0.455933	0.45526	0.456104	0.715155	N	ADD	57344	0.978978	0.0180539	0.944943	1.01424	-1.17682	0.239267	.
run1	9	21051966	9:21051966:A:C	A	C	N	C	A	A	2224.91	8736.62	0.095577	0.0956705	0.0955532	0.961503	N	ADD	57344	0.981501	0.0261412	0.932479	1.0331	-0.714296	0.475044	.
run1	9	21052663	9:21052663:G:A	G	A	N	G	A	A	3992.71	15384.4	0.168955	0.171685	0.168261	0.892162	N	ADD	57344	0.999192	0.0210576	0.958793	1.04129	-0.0383877	0.969379	.
run1	9	21052797	9:21052797:T:C	T	C	N	T	C	C	7682.51	29269.2	0.322193	0.330345	0.32012	0.913936	N	ADD	57344	1.02095	0.0169523	0.98759	1.05545	1.22331	0.221214	.
run1	9	21052926	9:21052926:A:G	A	G	N	G	A	A	5395.7	21836.1	0.237443	0.232013	0.238824	0.94674	N	ADD	57344	0.966302	0.0181825	0.932472	1.00136	-1.88525	0.0593957	.
run1	9	21053044	9:21053044:G:T	G	T	N	T	G	G	5383.82	21791.3	0.236949	0.231503	0.238334	0.950744	N	ADD	57344	0.966254	0.018164	0.93246	1.00127	-1.88992	0.0587693	.
run1	9	21053358	9:21053358:G:T	G	T	N	G	T	T	7399.07	28095.6	0.309489	0.318158	0.307285	0.926828	N	ADD	57344	1.01933	0.0169881	0.985953	1.05384	1.12721	0.259655	.
run1	9	21053630	9:21053630:G:A	G	A	N	A	G	G	1570.66	6487.91	0.0702652	0.0675379	0.0709588	0.852959	N	ADD	57344	0.965262	0.0320525	0.906488	1.02785	-1.10306	0.270001	.
run1	9	21053651	9:21053651:T:C	T	C	N	T	C	C	7578.27	28844.6	0.317582	0.325863	0.315476	0.920299	N	ADD	57344	1.02113	0.0169407	0.987783	1.0556	1.23434	0.217077	.
run1	9	21053921	9:21053921:C:G	C	G	N	G	C	C	3108.91	11451.6	0.126958	0.133682	0.125247	0.944405	N	ADD	57344	1.04057	0.0228984	0.994901	1.08833	1.73672	0.0824361	.
run1	9	21054112	9:21054112:C:A	C	A	N	C	A	A	7586.63	28914.6	0.318266	0.326223	0.316242	0.921084	N	ADD	57344	1.01918	0.0169256	0.985928	1.05356	1.12263	0.261597	.
run1	9	21054134	9:21054134:T:C	T	C	N	T	C	C	3987.16	15393	0.168982	0.171446	0.168355	0.893231	N	ADD	57344	0.996103	0.0210554	0.955833	1.03807	-0.185425	0.852896	.
run1	9	21054507	9:21054507:A:G	A	G	N	G	A	A	9117.09	34796.7	0.382898	0.392032	0.380574	0.965275	N	ADD	57344	1.01104	0.0161444	0.97955	1.04354	0.680151	0.496409	.
run1	9	21054540	9:21054540:C:T	C	T	N	T	C	C	2160.94	8452.38	0.0925408	0.0929199	0.0924444	0.957625	N	ADD	57344	0.983364	0.0265256	0.933546	1.03584	-0.632459	0.527087	.
run1	9	21054729	9:21054729:G:T	G	T	N	T	G	G	3407.67	12682.3	0.140293	0.146529	0.138707	0.946671	N	ADD	57344	1.03766	0.0220171	0.993838	1.08342	1.67923	0.0931077	.
run1	9	21054863	9:21054863:G:GGTTT	G	GGTTT	N	G	GGTTT	GGTTT	4100.29	15788.5	0.173417	0.176311	0.172681	0.867222	N	ADD	57344	1.00105	0.021113	0.960469	1.04334	0.0496216	0.960424	.
run1	9	21055413	9:21055413:T:G	T	G	N	T	G	G	3618.02	13884.5	0.15261	0.155573	0.151856	1.0017	N	ADD	57344	0.999642	0.0207186	0.959862	1.04107	-0.0172769	0.986216	.
run1	9	21055880	9:21055880:A:G	A	G	N	G	A	A	2132.48	8299.54	0.09096	0.091696	0.0907728	0.963538	N	ADD	57344	0.986902	0.0266039	0.936761	1.03973	-0.495596	0.620179	.
run1	9	21056085	9:21056085:T:C	T	C	N	T	C	C	9520.89	36371.3	0.400148	0.409395	0.397796	0.951724	N	ADD	57344	1.01165	0.0161415	0.980148	1.04417	0.717728	0.472925	.
run1	9	21057062	9:21057062:T:C	T	C	N	C	T	T	1986.3	8207.75	0.0888851	0.0854101	0.0897689	0.801619	N	ADD	57344	0.964733	0.0297212	0.91014	1.0226	-1.20804	0.227032	.
run1	9	21058470	9:21058470:A:G	A	G	N	A	G	G	6404.56	24365.6	0.268294	0.275394	0.266489	0.903837	N	ADD	57344	1.01799	0.0178449	0.983002	1.05423	0.999262	0.317668	.
run1	9	21058908	9:21058908:A:G	A	G	N	A	G	G	6406.86	24377.7	0.26842	0.275493	0.266621	0.90379	N	ADD	57344	1.01782	0.0178432	0.982841	1.05405	0.989943	0.322202	.
run1	9	21059303	9:21059303:A:G	A	G	N	G	A	A	6167.05	24800.6	0.270017	0.265181	0.271246	0.958892	N	ADD	57344	0.96922	0.0173071	0.936894	1.00266	-1.80644	0.0708503	.
run1	9	21059531	9:21059531:A:G	A	G	N	A	G	G	3291.69	12715.6	0.139572	0.141542	0.139071	0.863626	N	ADD	57344	1.00268	0.0231019	0.958292	1.04912	0.11586	0.907764	.
run1	9	21059780	9:21059780:A:AT	A	AT	N	AT	A	A	6159.76	24721.6	0.269264	0.264868	0.270383	0.941525	N	ADD	57344	0.971234	0.0174688	0.938544	1.00506	-1.67083	0.0947551	.
run1	9	21060626	9:21060626:G:C	G	C	N	C	G	G	2136.59	8310.26	0.0910893	0.0918727	0.0908901	0.966205	N	ADD	57344	0.986505	0.0265485	0.936486	1.0392	-0.511774	0.608809	.
run1	9	21060758	9:21060758:A:AT	A	AT	N	A	AT	AT	3351.47	12935.8	0.142014	0.144112	0.14148	0.848979	N	ADD	57344	1.00378	0.0231266	0.959296	1.05032	0.163075	0.87046	.
run1	9	21060974	9:21060974:T:C	T	C	N	C	T	T	6170.6	24831.2	0.270314	0.265333	0.271581	0.959481	N	ADD	57344	0.967957	0.0172996	0.935687	1.00134	-1.88259	0.0597559	.
run1	9	21061642	9:21061642:G:A	G	A	N	G	A	A	6800.78	25741.7	0.283748	0.292431	0.281539	0.917722	N	ADD	57344	1.02569	0.0174333	0.991237	1.06134	1.45509	0.145644	.
run1	9	21062144	9:21062144:A:G	A	G	N	G	A	A	6318.71	25454.7	0.277042	0.271702	0.2784	0.952015	N	ADD	57344	0.969627	0.0172556	0.937382	1.00298	-1.78748	0.0738598	.
run1	9	21062250	9:21062250:T:C	T	C	N	C	T	T	2017.43	7923.81	0.0866808	0.0867489	0.0866634	0.966686	N	ADD	57344	0.972507	0.027182	0.922052	1.02572	-1.02559	0.305083	.
run1	9	21063183	9:21063183:G:A	G	A	N	A	G	G	2690.63	10266.6	0.112978	0.115696	0.112287	0.976802	N	ADD	57344	1.00417	0.0237479	0.958506	1.05202	0.175407	0.86076	.
run1	9	21063588	9:21063588:A:C	A	C	N	A	C	C	3359.64	12978	0.142453	0.144464	0.141941	0.847789	N	ADD	57344	1.00313	0.0231171	0.958689	1.04962	0.134972	0.892634	.
run1	9	21063722	9:21063722:G:T	G	T	N	T	G	G	2690.7	10268.9	0.112999	0.115699	0.112312	0.976904	N	ADD	57344	1.00397	0.0237456	0.958311	1.05179	0.166652	0.867644	.
run1	9	21063867	9:21063867:G:A	G	A	N	A	G	G	3299.14	12130	0.134531	0.141862	0.132667	0.948444	N	ADD	57344	1.04532	0.022309	1.0006	1.09204	1.98692	0.0469311	.
run1	9	21064395	9:21064395:A:G	A	G	N	G	A	A	2037.81	7993.01	0.0874618	0.0876252	0.0874202	0.989472	N	ADD	57344	0.974715	0.0267467	0.924934	1.02718	-0.957498	0.338316	.
run1	9	21064443	9:21064443:C:A	C	A	N	A	C	C	8137.89	32404.8	0.353504	0.349926	0.354415	1.00125	N	ADD	57344	1.01589	0.0166153	0.983338	1.04952	0.948703	0.342772	.
run1	9	21064665	9:21064665:G:T	G	T	N	T	G	G	2046.22	8016.56	0.0877405	0.0879868	0.0876779	0.98867	N	ADD	57344	0.977652	0.0267186	0.927772	1.03021	-0.845906	0.397605	.
run1	9	21064670	9:21064670:TATAA:T	TATAA	T	N	T	TATAA	TATAA	3473.49	12874	0.142539	0.149359	0.140804	0.936882	N	ADD	57344	1.04012	0.0219758	0.996276	1.0859	1.79019	0.0734241	.
run1	9	21064698	9:21064698:CTA:C	CTA	C	N	C	CTA	CTA	8138.82	32408.6	0.353546	0.349966	0.354456	1.00112	N	ADD	57344	1.01587	0.016616	0.983319	1.0495	0.947586	0.34334	.
run1	9	21064876	9:21064876:C:T	C	T	N	T	C	C	8129.41	32351	0.352961	0.349562	0.353825	1.005	N	ADD	57344	1.01652	0.0165852	0.984006	1.0501	0.987836	0.323233	.
run1	9	21065299	9:21065299:G:A	G	A	N	G	A	A	6510.52	24508.3	0.270463	0.27995	0.26805	0.940705	N	ADD	57344	1.02988	0.0174551	0.995239	1.06572	1.68656	0.0916871	.
run1	9	21065312	9:21065312:T:C	T	C	N	C	T	T	8129.33	32362.8	0.353063	0.349558	0.353955	1.00534	N	ADD	57344	1.01576	0.0165806	0.983285	1.04932	0.94337	0.345492	.
run1	9	21066113	9:21066113:G:T	G	T	N	T	G	G	3503.51	12988.6	0.1438	0.15065	0.142057	0.950922	N	ADD	57344	1.03979	0.021741	0.996411	1.08505	1.79458	0.07272	.
run1	9	21067276	9:21067276:T:A	T	A	N	A	T	T	2052.32	8013.84	0.0877699	0.0882493	0.087648	0.991365	N	ADD	57344	0.98163	0.0266512	0.93167	1.03427	-0.695688	0.486624	.
run1	9	21067641	9:21067641:A:C	A	C	N	C	A	A	8128.82	32358	0.353017	0.349536	0.353902	1.00615	N	ADD	57344	1.01589	0.0165722	0.983425	1.04943	0.951428	0.341387	.
run1	9	21067783	9:21067783:TC:T	TC	T	N	TC	T	T	3264.16	12586.8	0.13821	0.140358	0.137663	0.867088	N	ADD	57344	1.00392	0.0231537	0.959381	1.05053	0.16904	0.865766	.
run1	9	21068012	9:21068012:T:C	T	C	N	C	T	T	9863.58	38654	0.42304	0.42413	0.422763	0.966791	N	ADD	57344	0.99224	0.0156502	0.962266	1.02315	-0.497794	0.618629	.
run1	9	21068099	9:21068099:C:G	C	G	N	G	C	C	6048.58	24264.5	0.264309	0.260087	0.265383	0.984362	N	ADD	57344	0.970356	0.0171756	0.938234	1.00358	-1.75205	0.0797647	.
run1	9	21068118	9:21068118:G:GT	G	GT	N	GT	G	G	3442.56	12792.5	0.141559	0.148029	0.139913	0.935914	N	ADD	57344	1.03659	0.022052	0.992741	1.08237	1.62957	0.103192	.
run1	9	21068841	9:21068841:T:C	T	C	N	C	T	T	7998.37	31942.9	0.34826	0.343927	0.349363	1.00951	N	ADD	57344	1.00961	0.0166464	0.977205	1.0431	0.574757	0.565456	.
run1	9	21069920	9:21069920:G:C	G	C	N	C	G	G	8141.71	32410.9	0.353591	0.350091	0.354481	1.00506	N	ADD	57344	1.01584	0.0165692	0.983378	1.04937	0.948323	0.342965	.
run1	9	21070816	9:21070816:A:G	A	G	N	G	A	A	3404.22	12437.5	0.138129	0.14638	0.13603	0.904314	N	ADD	57344	1.06219	0.0225906	1.01618	1.11027	2.67061	0.00757144	.
run1	9	21070829	9:21070829:TCTA:T	TCTA	T	N	T	TCTA	TCTA	8020.77	32034.9	0.349258	0.34489	0.350368	1.00349	N	ADD	57344	1.00998	0.0166918	0.977477	1.04357	0.595212	0.551702	.
run1	9	21070833	9:21070833:TC:T	TC	T	N	T	TC	TC	8020.77	32034.9	0.349258	0.34489	0.350368	1.00349	N	ADD	57344	1.00998	0.0166918	0.977477	1.04357	0.595212	0.551702	.
run1	9	21070881	9:21070881:A:T	A	T	N	T	A	A	5976.9	23916.7	0.260652	0.257005	0.261579	0.981486	N	ADD	57344	0.972794	0.0172716	0.940415	1.00629	-1.59699	0.110268	.
run1	9	21071856	9:21071856:A:G	A	G	N	G	A	A	2087.98	8162.03	0.089373	0.0897825	0.0892688	0.991212	N	ADD	57344	0.981185	0.0264485	0.931618	1.03339	-0.718166	0.472655	.
run1	9	21072171	9:21072171:C:T	C	T	N	T	C	C	1393.37	5267.77	0.0580806	0.0599145	0.0576141	0.886295	N	ADD	57344	1.00508	0.0336917	0.940853	1.07369	0.150366	0.880476	.
run1	9	21072345	9:21072345:C:A	C	A	N	A	C	C	2080.58	8138.72	0.0891052	0.0894642	0.0890139	0.99396	N	ADD	57344	0.980455	0.026455	0.930913	1.03263	-0.746106	0.455603	.
run1	9	21072355	9:21072355:CT:C	CT	C	N	C	CT	CT	10406.4	41398.8	0.451706	0.447473	0.452782	0.972875	N	ADD	57344	1.00461	0.0156858	0.974194	1.03597	0.293204	0.769366	.
run1	9	21072364	9:21072364:T:G	T	G	N	G	T	T	8122.18	32364.8	0.353019	0.349251	0.353977	1.00125	N	ADD	57344	1.01477	0.0166229	0.982244	1.04838	0.882198	0.37767	.
run1	9	21072474	9:21072474:G:A	G	A	N	A	G	G	5944.08	23890.4	0.260136	0.255593	0.261292	0.974886	N	ADD	57344	0.966731	0.0173519	0.934406	1.00017	-1.94994	0.0511835	.
run1	9	21072911	9:21072911:A:G	A	G	N	G	A	A	2045.53	8016.13	0.0877307	0.0879569	0.0876731	0.982467	N	ADD	57344	0.97636	0.0267775	0.926439	1.02897	-0.893433	0.371625	.
run1	9	21073031	9:21073031:G:A	G	A	N	A	G	G	2079.13	8141.37	0.0891157	0.0894019	0.0890429	1.00559	N	ADD	57344	0.978201	0.0262957	0.929063	1.02994	-0.838158	0.401942	.
run1	9	21073054	9:21073054:G:A	G	A	N	A	G	G	3300.81	12116	0.134424	0.141934	0.132514	0.951249	N	ADD	57344	1.04786	0.0222813	1.00309	1.09464	2.09834	0.0358748	.
run1	9	21073335	9:21073335:T:A	T	A	N	A	T	T	2071.8	8099.62	0.0886877	0.0890865	0.0885863	0.995308	N	ADD	57344	0.980971	0.0264819	0.931354	1.03323	-0.725501	0.468145	.
run1	9	21073692	9:21073692:A:T	A	T	N	T	A	A	2070.69	8091.75	0.0886094	0.0890388	0.0885002	0.996168	N	ADD	57344	0.981392	0.0264797	0.931758	1.03367	-0.70933	0.478119	.
run1	9	21073785	9:21073785:C:G	C	G	N	G	C	C	2070.69	8092.16	0.088613	0.0890388	0.0885047	0.996128	N	ADD	57344	0.981335	0.0264802	0.931703	1.03361	-0.711514	0.476766	.
run1	9	21073945	9:21073945:T:C	T	C	N	C	T	T	2018.58	7911.77	0.0865858	0.0867983	0.0865318	0.99372	N	ADD	57344	0.975525	0.0267969	0.925611	1.02813	-0.92473	0.355106	.
run1	9	21075044	9:21075044:G:T	G	T	N	T	G	G	7989.32	31906	0.34786	0.343538	0.348959	1.01008	N	ADD	57344	1.00978	0.0166508	0.97736	1.04328	0.584643	0.558788	.
run1	9	21075444	9:21075444:T:G	T	G	N	G	T	T	2065.88	8087.1	0.088527	0.0888321	0.0884494	0.983691	N	ADD	57344	0.979478	0.0266767	0.929581	1.03205	-0.7773	0.436982	.
run1	9	21075675	9:21075675:T:C	T	C	N	C	T	T	2079.64	8124.82	0.0889758	0.089424	0.0888618	0.978623	N	ADD	57344	0.981785	0.0266666	0.93179	1.03446	-0.689345	0.490606	.
run1	9	21076182	9:21076182:C:G	C	G	N	G	C	C	5937.65	23816	0.259431	0.255317	0.260478	0.982705	N	ADD	57344	0.970045	0.01729	0.937724	1.00348	-1.75896	0.0785839	.
run1	9	21076198	9:21076198:AT:A	AT	A	N	AT	A	A	3385.91	13106.8	0.143805	0.145593	0.143351	0.863906	N	ADD	57344	1.00098	0.0228567	0.957132	1.04685	0.0430596	0.965654	.
run1	9	21076679	9:21076679:A:C	A	C	N	C	A	A	2067.26	8085.45	0.0885246	0.0888914	0.0884313	0.982804	N	ADD	57344	0.980524	0.0266819	0.930565	1.03317	-0.737127	0.461045	.
run1	9	21076686	9:21076686:G:C	G	C	N	C	G	G	2066.61	8083.72	0.0885039	0.0888635	0.0884124	0.983062	N	ADD	57344	0.980431	0.0266816	0.930477	1.03307	-0.740697	0.458877	.
run1	9	21076692	9:21076692:CA:C	CA	C	N	C	CA	CA	3207	11846.1	0.131252	0.1379	0.129562	0.941317	N	ADD	57344	1.04029	0.0226438	0.995131	1.0875	1.74442	0.0810865	.
run1	9	21077716	9:21077716:G:A	G	A	N	A	G	G	6257.94	25199.9	0.274291	0.269089	0.275614	1.01347	N	ADD	57344	0.968574	0.0167562	0.937281	1.00091	-1.90561	0.0567004	.
run1	9	21078375	9:21078375:A:T	A	T	N	T	A	A	2709.51	10346.6	0.11384	0.116508	0.113162	0.956153	N	ADD	57344	1.00369	0.0239333	0.957692	1.05189	0.153725	0.877827	.
run1	9	21078815	9:21078815:C:G	C	G	N	C	G	G	6600.81	25026.3	0.275766	0.283833	0.273715	0.955845	N	ADD	57344	1.02118	0.0172386	0.987254	1.05627	1.21584	0.224046	.
run1	9	21078952	9:21078952:T:C	T	C	N	C	T	T	8402.3	33526.1	0.365586	0.361296	0.366678	1.04508	N	ADD	57344	1.01281	0.0161264	0.981296	1.04533	0.789172	0.430011	.
run1	9	21079148	9:21079148:A:C	A	C	N	C	A	A	1301.24	4989.87	0.0548541	0.0559528	0.0545746	0.90928	N	ADD	57344	0.989265	0.0342451	0.925045	1.05794	-0.315179	0.752626	.
run1	9	21079977	9:21079977:G:C	G	C	N	C	G	G	3215.5	11849.9	0.131359	0.138265	0.129603	0.953092	N	ADD	57344	1.04263	0.0224841	0.997684	1.08961	1.85684	0.0633341	.
run1	9	21080518	9:21080518:T:C	T	C	N	C	T	T	8197.1	32570.6	0.355466	0.352472	0.356227	1.01417	N	ADD	57344	1.018	0.0164794	0.98565	1.05142	1.08285	0.278876	.
run1	9	21081432	9:21081432:G:A	G	A	N	A	G	G	3214.42	11844.5	0.131303	0.138219	0.129544	0.949423	N	ADD	57344	1.04291	0.0225317	0.997853	1.09	1.86458	0.0622401	.
run1	9	21081441	9:21081441:A:G	A	G	N	G	A	A	6296.57	25327	0.275735	0.27075	0.277004	1.01252	N	ADD	57344	0.969597	0.016736	0.938308	1.00193	-1.84482	0.0650635	.
run1	9	21081822	9:21081822:T:A	T	A	N	T	A	A	6612.01	25041.8	0.275999	0.284314	0.273884	0.951289	N	ADD	57344	1.02277	0.0172734	0.98872	1.05798	1.3032	0.192507	.
run1	9	21081850	9:21081850:A:G	A	G	N	G	A	A	8388.16	33463.3	0.364916	0.360688	0.365991	1.01835	N	ADD	57344	1.01439	0.0163188	0.982462	1.04736	0.875723	0.381181	.
run1	9	21082814	9:21082814:C:T	C	T	N	T	C	C	2706.65	10331	0.11368	0.116385	0.112992	0.951283	N	ADD	57344	1.00399	0.024005	0.957846	1.05235	0.165809	0.868308	.
run1	9	21082845	9:21082845:A:T	A	T	N	T	A	A	6219.59	25001.4	0.272225	0.26744	0.273442	0.996163	N	ADD	57344	0.969879	0.0169396	0.938207	1.00262	-1.80544	0.0710062	.
run1	9	21083838	9:21083838:A:G	A	G	N	G	A	A	3589.84	14290.8	0.155907	0.154362	0.156299	0.921063	N	ADD	57344	0.974196	0.0216079	0.9338	1.01634	-1.20985	0.226336	.
run1	9	21084663	9:21084663:T:C	T	C	N	C	T	T	2813.95	10766.2	0.11841	0.120999	0.117751	0.934735	N	ADD	57344	1.00376	0.0238002	0.958014	1.05169	0.157772	0.874637	.
run1	9	21084724	9:21084724:A:T	A	T	N	T	A	A	8341.43	33311.8	0.363187	0.358679	0.364334	1.02005	N	ADD	57344	1.01266	0.0163316	0.980757	1.0456	0.770237	0.441159	.
run1	9	21085205	9:21085205:G:C	G	C	N	C	G	G	8153.15	32666.2	0.355917	0.350583	0.357273	1.02214	N	ADD	57344	1.00718	0.0164443	0.97524	1.04018	0.435337	0.663318	.
run1	9	21085379	9:21085379:A:G	A	G	N	G	A	A	8305.95	33196	0.361868	0.357153	0.363067	1.01605	N	ADD	57344	1.01165	0.016379	0.979691	1.04465	0.707265	0.479402	.
run1	9	21085818	9:21085818:T:C	T	C	N	C	T	T	2708.27	10333	0.113711	0.116455	0.113013	0.951304	N	ADD	57344	1.00435	0.0240003	0.958199	1.05272	0.180816	0.856512	.
run1	9	21086340	9:21086340:A:G	A	G	N	G	A	A	1988.4	7766.38	0.0850549	0.0855004	0.0849416	0.967087	N	ADD	57344	0.978693	0.0273684	0.927578	1.03262	-0.786936	0.431319	.
run1	9	21086428	9:21086428:A:G	A	G	N	G	A	A	1390.74	5278.39	0.0581502	0.0598014	0.0577302	0.881869	N	ADD	57344	0.999408	0.0338038	0.935339	1.06787	-0.0175149	0.986026	.
run1	9	21086522	9:21086522:T:C	T	C	N	C	T	T	3852.42	15261.4	0.166659	0.165653	0.166915	0.713636	N	ADD	57344	1.03856	0.0246748	0.989526	1.09002	1.53325	0.125213	.
run1	9	21086990	9:21086990:C:T	C	T	N	T	C	C	1569.09	6192.34	0.0676743	0.0674704	0.0677262	0.81466	N	ADD	57344	0.994358	0.0328296	0.932391	1.06044	-0.172342	0.863168	.
run1	9	21087022	9:21087022:C:T	C	T	N	T	C	C	1499.32	5955.2	0.0649982	0.0644703	0.0651325	0.803002	N	ADD	57344	0.986376	0.0337565	0.923228	1.05384	-0.406376	0.684467	.
run1	9	21088345	9:21088345:A:G	A	G	N	G	A	A	2029.42	7896.93	0.0865509	0.0872642	0.0863695	0.972837	N	ADD	57344	0.983744	0.0270505	0.932946	1.03731	-0.605887	0.54459	.
run1	9	21088416	9:21088416:G:A	G	A	N	A	G	G	8136.33	32629.9	0.355453	0.349859	0.356876	1.02085	N	ADD	57344	1.00548	0.0164712	0.973543	1.03847	0.332049	0.739852	.
run1	9	21089184	9:21089184:T:A	T	A	N	T	A	A	6697.05	25290.7	0.278911	0.287971	0.276607	0.946844	N	ADD	57344	1.02744	0.0172603	0.993264	1.06279	1.56837	0.116796	.
run1	9	21089234	9:21089234:A:G	A	G	N	G	A	A	2036.97	7931.27	0.0869161	0.0875888	0.086745	0.969368	N	ADD	57344	0.982972	0.0270513	0.932213	1.0365	-0.634891	0.525499	.
run1	9	21089580	9:21089580:ATATAT:A	ATATAT	A	N	A	ATATAT	ATATAT	6422.91	25805.8	0.281012	0.276183	0.28224	0.934511	N	ADD	57344	1.0105	0.0186402	0.97425	1.0481	0.560422	0.575192	.
run1	9	21089590	9:21089590:TTA:TTATA	T	TTA	N	TTA	T	T	1515.43	5953.63	0.065125	0.0651629	0.0651153	0.739	N	ADD	57344	1.00385	0.0350799	0.937145	1.07529	0.109414	0.912874	.
run1	9	21089590	9:21089590:TTA:T	TTA	T	N	T	TTA	TTA	2025.32	7894.97	0.086498	0.087088	0.086348	0.956844	N	ADD	57344	0.981651	0.0273005	0.930505	1.03561	-0.67835	0.49755	.
run1	9	21089758	9:21089758:A:C	A	C	N	C	A	A	1571.11	6206.75	0.0678176	0.0675571	0.0678838	0.800552	N	ADD	57344	0.994213	0.0331062	0.93175	1.06086	-0.175324	0.860825	.
run1	9	21089784	9:21089784:ATAGT:A	ATAGT	A	N	A	ATAGT	ATAGT	6086	24441.1	0.266175	0.261696	0.267314	0.990874	N	ADD	57344	0.96939	0.017087	0.937463	1.0024	-1.81942	0.0688477	.
run1	9	21090112	9:21090112:A:G	A	G	N	G	A	A	3282.44	12031.4	0.133526	0.141144	0.131589	0.93997	N	ADD	57344	1.05104	0.0224733	1.00575	1.09837	2.21507	0.0267555	.
run1	9	21090157	9:21090157:G:A	G	A	N	A	G	G	6196.94	24935.9	0.271457	0.266466	0.272726	0.993588	N	ADD	57344	0.968439	0.016975	0.936749	1.0012	-1.88925	0.0588588	.
run1	9	21090322	9:21090322:T:C	T	C	N	T	C	C	6702.64	25313	0.279154	0.288211	0.276851	0.946411	N	ADD	57344	1.02736	0.0172621	0.993184	1.06272	1.56378	0.117868	.
run1	9	21090772	9:21090772:C:A	C	A	N	A	C	C	2728.28	10417.4	0.114621	0.117315	0.113936	0.946331	N	ADD	57344	1.0029	0.0239855	0.956847	1.05118	0.120868	0.903795	.
run1	9	21091130	9:21091130:C:A	C	A	N	A	C	C	5977.72	23866.6	0.260222	0.25704	0.261031	0.940318	N	ADD	57344	0.973211	0.0176493	0.940121	1.00747	-1.53856	0.123911	.
run1	9	21091240	9:21091240:T:A	T	A	N	A	T	T	8134.84	32634.9	0.355484	0.349795	0.356931	0.984141	N	ADD	57344	1.00636	0.0167624	0.973831	1.03997	0.377999	0.705431	.
run1	9	21092097	9:21092097:CT:C	CT	C	N	CT	C	C	8056.42	30806.3	0.338856	0.346423	0.336931	0.709245	N	ADD	57344	1.02523	0.0190286	0.9877	1.06419	1.30956	0.190346	.
run1	9	21092410	9:21092410:G:A	G	A	N	G	A	A	3241.37	12585.5	0.137999	0.139378	0.137648	0.787911	N	ADD	57344	1.00427	0.0243934	0.957387	1.05345	0.174747	0.861279	.
run1	9	21092653	9:21092653:G:A	G	A	N	A	G	G	3681.71	13699	0.151547	0.158312	0.149827	0.902965	N	ADD	57344	1.03194	0.0218883	0.988604	1.07717	1.43634	0.150905	.
run1	9	21093083	9:21093083:A:C	A	C	N	C	A	A	4931.22	19140.4	0.209888	0.212041	0.20934	0.907757	N	ADD	57344	0.987388	0.0194743	0.950411	1.0258	-0.651722	0.514581	.
run1	9	21093112	9:21093112:T:C	T	C	N	C	T	T	5502.17	21956	0.239416	0.236591	0.240135	0.905591	N	ADD	57344	0.980674	0.0184844	0.945781	1.01685	-1.05576	0.291076	.
run1	9	21093404	9:21093404:T:A	T	A	N	A	T	T	4844.75	18759	0.205808	0.208323	0.205168	0.905569	N	ADD	57344	0.988136	0.019613	0.950872	1.02686	-0.608544	0.542827	.
run1	9	21093845	9:21093845:AAG:A	AAG	A	N	AAG	A	A	5231.82	19777	0.21806	0.224966	0.216303	0.806837	N	ADD	57344	1.03541	0.020146	0.995323	1.07711	1.72727	0.0841188	.
run1	9	21094151	9:21094151:T:G	T	G	N	G	T	T	9747.99	39104.8	0.425962	0.41916	0.427692	0.93057	N	ADD	57344	0.991318	0.0163479	0.960059	1.0236	-0.533386	0.593766	.
run1	9	21094194	9:21094194:TC:T	TC	T	N	T	TC	TC	5318.82	20955	0.229089	0.228707	0.229186	0.889237	N	ADD	57344	0.991165	0.018898	0.955125	1.02857	-0.469562	0.638668	.
run1	9	21094778	9:21094778:G:A	G	A	N	A	G	G	1817.54	7106.42	0.0778108	0.0781536	0.0777236	0.841378	N	ADD	57344	0.979064	0.030509	0.922235	1.03939	-0.693505	0.487993	.
run1	9	21094833	9:21094833:G:A	G	A	N	A	G	G	1739.56	7071.68	0.076828	0.0748007	0.0773437	0.845023	N	ADD	57344	0.961647	0.030787	0.905336	1.02146	-1.27028	0.203986	.
run1	9	21095424	9:21095424:C:T	C	T	N	T	C	C	2749.56	10434.5	0.114956	0.11823	0.114123	0.881932	N	ADD	57344	1.00763	0.0248264	0.959773	1.05787	0.306134	0.759503	.
run1	9	21095450	9:21095450:G:A	G	A	N	G	A	A	5932.65	23686.9	0.258262	0.255102	0.259066	0.87778	N	ADD	57344	0.982296	0.018384	0.947532	1.01833	-0.971663	0.331218	.
run1	9	21095633	9:21095633:T:C	T	C	N	C	T	T	3535.32	14011.5	0.152996	0.152018	0.153245	0.904663	N	ADD	57344	0.98337	0.0218624	0.942124	1.02642	-0.76704	0.443057	.
run1	9	21096166	9:21096166:G:A	G	A	N	A	G	G	3747.69	13767.7	0.152722	0.161149	0.150579	0.910483	N	ADD	57344	1.0495	0.0216105	1.00598	1.09491	2.23578	0.025366	.
run1	9	21096757	9:21096757:G:C	G	C	N	C	G	G	4383.47	16231.2	0.179746	0.188488	0.177523	0.901497	N	ADD	57344	1.04683	0.0204118	1.00578	1.08956	2.24229	0.0249424	.
run1	9	21097135	9:21097135:A:G	A	G	N	G	A	A	5345.01	21312.7	0.232437	0.229834	0.233099	0.91603	N	ADD	57344	0.978744	0.0185542	0.943791	1.01499	-1.15796	0.246882	.
run1	9	21097301	9:21097301:A:G	A	G	N	G	A	A	7827.88	31869.7	0.346136	0.336596	0.348562	0.973062	N	ADD	57344	0.985883	0.01706	0.953463	1.01941	-0.833375	0.404633	.
run1	9	21097471	9:21097471:T:A	T	A	N	T	A	A	3807.37	14709.4	0.161453	0.163716	0.160878	0.815557	N	ADD	57344	1.01152	0.0225327	0.96782	1.05719	0.508319	0.611229	.
run1	9	21097510	9:21097510:G:A	G	A	N	A	G	G	4288.2	15778	0.174964	0.184391	0.172566	0.906361	N	ADD	57344	1.0511	0.0205676	1.00957	1.09434	2.4232	0.0153846	.
run1	9	21097764	9:21097764:T:C	T	C	N	C	T	T	4292.21	15792.1	0.175122	0.184563	0.17272	0.906541	N	ADD	57344	1.05108	0.0205588	1.00957	1.09429	2.42302	0.0153923	.
run1	9	21098843	9:21098843:G:A	G	A	N	A	G	G	1633.35	6547.93	0.071335	0.0702333	0.0716153	0.999434	N	ADD	57344	0.979805	0.0292143	0.925278	1.03754	-0.698361	0.484951	.
run1	9	21099188	9:21099188:A:G	A	G	N	G	A	A	1346.93	5331.99	0.0582356	0.0579175	0.0583165	0.816288	N	ADD	57344	0.974342	0.0352419	0.909314	1.04402	-0.737544	0.460791	.
run1	9	21099224	9:21099224:CTA:C	CTA	C	N	C	CTA	CTA	2748.26	10406.8	0.114703	0.118174	0.11382	0.845348	N	ADD	57344	1.01177	0.0253628	0.962702	1.06333	0.461258	0.644613	.
run1	9	21099471	9:21099471:T:G	T	G	N	T	G	G	10598.4	41117.4	0.450926	0.455726	0.449705	0.919131	N	ADD	57344	1.01103	0.0159865	0.979844	1.04321	0.686244	0.492559	.
run1	9	21099991	9:21099991:G:A	G	A	N	G	A	A	9138.64	35949.9	0.393141	0.392958	0.393187	0.885509	N	ADD	57344	0.989942	0.0164867	0.958465	1.02245	-0.613182	0.539756	.
run1	9	21100141	9:21100141:C:T	C	T	N	T	C	C	9811.56	39619.1	0.431001	0.421894	0.433317	0.916605	N	ADD	57344	0.979444	0.0163762	0.948506	1.01139	-1.26831	0.204686	.
run1	9	21100533	9:21100533:C:T	C	T	N	T	C	C	1347.89	5336.33	0.0582818	0.0579589	0.0583639	0.815787	N	ADD	57344	0.974246	0.0352402	0.909226	1.04391	-0.740395	0.45906	.
run1	9	21100619	9:21100619:G:A	G	A	N	A	G	G	9809.42	39612.6	0.430926	0.421802	0.433247	0.916339	N	ADD	57344	0.979361	0.0163788	0.948421	1.01131	-1.27332	0.202905	.
run1	9	21100743	9:21100743:G:A	G	A	N	A	G	G	9907.71	39919.6	0.43446	0.426028	0.436604	0.914809	N	ADD	57344	0.984051	0.0163613	0.952995	1.01612	-0.982668	0.325771	.
run1	9	21101230	9:21101230:A:G	A	G	N	G	A	A	5344.82	21323.9	0.232533	0.229825	0.233221	0.915949	N	ADD	57344	0.977986	0.018552	0.943064	1.0142	-1.19989	0.230183	.
run1	9	21102280	9:21102280:C:T	C	T	N	C	T	T	3539.5	13587.6	0.149336	0.152197	0.148608	0.807256	N	ADD	57344	1.01406	0.0232865	0.968817	1.06141	0.599546	0.548809	.
run1	9	21102510	9:21102510:A:G	A	G	N	A	G	G	3486.74	13371.1	0.146989	0.149929	0.146241	0.804564	N	ADD	57344	1.01307	0.0234556	0.967548	1.06073	0.553456	0.579951	.
run1	9	21102672	9:21102672:T:C	T	C	N	C	T	T	4435.02	16461.1	0.1822	0.190704	0.180037	0.898381	N	ADD	57344	1.04324	0.0203673	1.00241	1.08573	2.07831	0.0376808	.
run1	9	21103487	9:21103487:A:G	A	G	N	G	A	A	5611.11	22190.7	0.242413	0.241276	0.242702	0.904042	N	ADD	57344	0.992346	0.0184017	0.957193	1.02879	-0.417562	0.676267	.
run1	9	21103951	9:21103951:G:T	G	T	N	T	G	G	3163.58	11705.8	0.129651	0.136033	0.128028	0.892603	N	ADD	57344	1.04066	0.0233094	0.994186	1.08931	1.70982	0.0872999	.
run1	9	21104437	9:21104437:C:G	C	G	N	G	C	C	2220.28	8334.24	0.0920281	0.0954714	0.0911523	0.889837	N	ADD	57344	1.02498	0.027127	0.971903	1.08095	0.909389	0.363145	.
run1	9	21105074	9:21105074:G:A	G	A	N	A	G	G	4075.41	15183.4	0.167924	0.175241	0.166062	0.93155	N	ADD	57344	1.03223	0.0206611	0.991269	1.07489	1.53554	0.124652	.
run1	9	21105078	9:21105078:A:G	A	G	N	A	G	G	10927.3	42044	0.461873	0.469869	0.459839	0.956853	N	ADD	57344	1.02132	0.0157376	0.990297	1.05331	1.34042	0.180107	.
run1	9	21105154	9:21105154:A:G	A	G	N	A	G	G	8865.44	34478.8	0.377932	0.381211	0.377097	0.933774	N	ADD	57344	1.0052	0.016242	0.973703	1.03771	0.319215	0.749563	.
run1	9	21105606	9:21105606:G:A	G	A	N	A	G	G	5419.32	20754.8	0.22822	0.233029	0.226997	0.946534	N	ADD	57344	1.01028	0.0183445	0.974605	1.04727	0.557734	0.577026	.
run1	9	21105944	9:21105944:C:A	C	A	N	A	C	C	3671.27	13764.4	0.152027	0.157863	0.150543	0.947202	N	ADD	57344	1.02469	0.0213095	0.982771	1.06839	1.14441	0.252454	.
run1	9	21105950	9:21105950:CAA:C	CAA	C	N	CAA	C	C	1296.21	5330.31	0.0577787	0.0557365	0.0582981	0.587458	N	ADD	57344	0.934927	0.042551	0.860119	1.01624	-1.58131	0.113807	.
run1	9	21105965	9:21105965:A:T	A	T	N	T	A	A	3701.91	13835.9	0.152918	0.159181	0.151325	0.938072	N	ADD	57344	1.02825	0.0213461	0.986117	1.07218	1.30505	0.191877	.
run1	9	21106901	9:21106901:G:A	G	A	N	A	G	G	4252.76	16410.8	0.180172	0.182867	0.179486	0.951602	N	ADD	57344	1.01333	0.019897	0.974574	1.05363	0.665567	0.505688	.
run1	9	21107011	9:21107011:T:C	T	C	N	T	C	C	9461.68	36506.8	0.400814	0.406849	0.399278	0.963953	N	ADD	57344	1.01687	0.015862	0.985742	1.04898	1.05465	0.291586	.
run1	9	21107326	9:21107326:C:G	C	G	N	G	C	C	3698.46	13881.4	0.153284	0.159033	0.151822	0.954749	N	ADD	57344	1.02311	0.0211575	0.981548	1.06642	1.07969	0.280282	.
run1	9	21107470	9:21107470:A:T	A	T	N	A	T	T	10794.6	41771.1	0.458337	0.464164	0.456854	0.975882	N	ADD	57344	1.01568	0.0155067	0.985273	1.04702	1.00316	0.315782	.
run1	9	21107482	9:21107482:A:T	A	T	N	A	T	T	4399.67	16858.1	0.185353	0.189184	0.184379	0.892754	N	ADD	57344	1.01098	0.0203306	0.971488	1.05208	0.537143	0.591169	.
run1	9	21107963	9:21107963:G:C	G	C	N	G	C	C	4398.78	16850.2	0.185276	0.189146	0.184292	0.893799	N	ADD	57344	1.01126	0.0203216	0.971772	1.05235	0.55093	0.581682	.
run1	9	21108294	9:21108294:CT:C	CT	C	N	C	CT	CT	1961.37	7574.48	0.083146	0.0843381	0.0828427	0.889161	N	ADD	57344	0.987531	0.0286459	0.933613	1.04456	-0.438029	0.661365	.
run1	9	21108817	9:21108817:A:G	A	G	N	G	A	A	10248.4	41658.5	0.452593	0.440678	0.455623	1.03138	N	ADD	57344	0.972415	0.0154278	0.943451	1.00227	-1.81316	0.0698065	.
run1	9	21109188	9:21109188:T:C	T	C	N	C	T	T	10068.6	40903.9	0.444444	0.432946	0.447369	1.00546	N	ADD	57344	0.973102	0.0156519	0.943704	1.00342	-1.74202	0.0815051	.
run1	9	21109534	9:21109534:T:<INS:ME:ALU>	T	<INS:ME:ALU>	N	<INS:ME:ALU>	T	T	8315.96	32697.3	0.357607	0.357583	0.357613	0.625526	N	ADD	57344	1.01407	0.0197379	0.975592	1.05407	0.707992	0.47895	.
run1	9	21109651	9:21109651:T:C	T	C	N	C	T	T	5532.9	21200.3	0.233095	0.237913	0.23187	0.959072	N	ADD	57344	1.0108	0.0180938	0.975578	1.04729	0.593466	0.552869	.
run1	9	21110202	9:21110202:C:T	C	T	N	T	C	C	3694.09	13862.7	0.153083	0.158845	0.151617	0.955973	N	ADD	57344	1.02333	0.0211541	0.981772	1.06665	1.09031	0.275575	.
run1	9	21110719	9:21110719:A:G	A	G	N	G	A	A	3714.21	13922.2	0.153778	0.15971	0.152269	0.958965	N	ADD	57344	1.02474	0.0210767	0.983267	1.06795	1.15932	0.246326	.
run1	9	21111514	9:21111514:G:C	G	C	N	C	G	G	4291.41	16556.8	0.181782	0.184529	0.181083	0.947857	N	ADD	57344	1.01458	0.0198678	0.975834	1.05487	0.728705	0.466182	.
run1	9	21112443	9:21112443:G:C	G	C	N	C	G	G	8018	30471.8	0.335604	0.344771	0.333273	0.975234	N	ADD	57344	1.02649	0.0161763	0.994458	1.05956	1.61642	0.106003	.
run1	9	21113049	9:21113049:G:A	G	A	N	A	G	G	3718.67	13922.1	0.153815	0.159901	0.152267	0.973019	N	ADD	57344	1.02503	0.0209139	0.983859	1.06791	1.18187	0.237259	.
run1	9	21113526	9:21113526:T:G	T	G	N	T	G	G	10504.3	40615.6	0.44573	0.451683	0.444216	0.97978	N	ADD	57344	1.01127	0.0154473	0.981116	1.04236	0.725796	0.467964	.
run1	9	21114007	9:21114007:C:G	C	G	N	G	C	C	3761.93	14057.7	0.155374	0.161762	0.15375	0.969391	N	ADD	57344	1.02742	0.0208618	0.98626	1.0703	1.29677	0.194712	.
run1	9	21114105	9:21114105:G:A	G	A	N	G	A	A	2425.51	9867.81	0.107189	0.104296	0.107925	0.822418	N	ADD	57344	0.964753	0.0270508	0.914936	1.01728	-1.3265	0.184673	.
run1	9	21114200	9:21114200:GCA:G	GCA	G	N	GCA	G	G	5671.02	21720.8	0.238838	0.243852	0.237562	0.836971	N	ADD	57344	1.02486	0.0193035	0.986807	1.06438	1.27198	0.203381	.
run1	9	21114202	9:21114202:A:G	A	G	N	G	A	A	4296.88	16551.7	0.181785	0.184765	0.181027	0.931701	N	ADD	57344	1.01597	0.0200378	0.976839	1.05666	0.790483	0.429246	.
run1	9	21114237	9:21114237:A:G	A	G	N	A	G	G	10536.7	40787.4	0.44751	0.453074	0.446095	0.98098	N	ADD	57344	1.0097	0.015435	0.979615	1.04072	0.625621	0.531563	.
run1	9	21114415	9:21114415:T:G	T	G	N	G	T	T	1689.97	6755.93	0.0736424	0.0726682	0.0738902	0.978143	N	ADD	57344	0.978381	0.0290836	0.92417	1.03577	-0.75149	0.452358	.
run1	9	21114675	9:21114675:G:A	G	A	N	G	A	A	10281.8	39706.1	0.43586	0.442114	0.434269	1.02208	N	ADD	57344	1.01202	0.0151689	0.982377	1.04256	0.787846	0.430787	.
run1	9	21114730	9:21114730:A:G	A	G	N	G	A	A	3718.49	13921.9	0.153812	0.159894	0.152265	0.973042	N	ADD	57344	1.02498	0.020914	0.983814	1.06787	1.17969	0.238123	.
run1	9	21114797	9:21114797:A:G	A	G	N	A	G	G	10515.6	40663	0.446242	0.452166	0.444735	0.981616	N	ADD	57344	1.01126	0.0154324	0.981128	1.04231	0.725368	0.468227	.
run1	9	21114967	9:21114967:C:T	C	T	N	T	C	C	4222.24	16245.3	0.178463	0.181555	0.177677	0.959355	N	ADD	57344	1.01648	0.0198763	0.977643	1.05686	0.82239	0.410855	.
run1	9	21114982	9:21114982:A:G	A	G	N	A	G	G	4469.09	17128	0.188311	0.192169	0.18733	0.900459	N	ADD	57344	1.01082	0.0201068	0.971757	1.05145	0.535081	0.592594	.
run1	9	21115002	9:21115002:G:A	G	A	N	A	G	G	4222.04	16246.5	0.178472	0.181546	0.17769	0.95932	N	ADD	57344	1.01631	0.0198769	0.977477	1.05668	0.813887	0.41571	.
run1	9	21115095	9:21115095:A:G	A	G	N	G	A	A	1691.35	6765.15	0.0737348	0.0727273	0.0739911	0.977581	N	ADD	57344	0.978054	0.0290789	0.92387	1.03542	-0.763104	0.445401	.
run1	9	21115389	9:21115389:T:C	T	C	N	C	T	T	1687.12	6742.04	0.0734964	0.0725454	0.0737383	0.973573	N	ADD	57344	0.97896	0.0291773	0.924547	1.03657	-0.728814	0.466115	.
run1	9	21115407	9:21115407:C:T	C	T	N	T	C	C	1682.09	6732.07	0.0733656	0.0723293	0.0736292	0.974181	N	ADD	57344	0.977077	0.0292032	0.922722	1.03463	-0.794084	0.427146	.
run1	9	21116159	9:21116159:A:G	A	G	N	A	G	G	4468.64	17127.5	0.188304	0.19215	0.187325	0.900558	N	ADD	57344	1.01067	0.0201066	0.971612	1.05129	0.527658	0.597736	.
run1	9	21116220	9:21116220:A:G	A	G	N	A	G	G	4468.64	17127.5	0.188304	0.19215	0.187325	0.900558	N	ADD	57344	1.01067	0.0201066	0.971612	1.05129	0.527658	0.597736	.
run1	9	21116588	9:21116588:C:T	C	T	N	C	T	T	4480.51	17233.4	0.18933	0.192661	0.188483	0.900904	N	ADD	57344	1.00677	0.0200788	0.967915	1.04718	0.335817	0.737009	.
run1	9	21116921	9:21116921:C:G	C	G	N	G	C	C	4340.39	16704.1	0.183494	0.186635	0.182695	0.940055	N	ADD	57344	1.01726	0.0198565	0.978429	1.05763	0.861709	0.388847	.
run1	9	21117038	9:21117038:T:C	T	C	N	C	T	T	1773	7119.88	0.0775398	0.0762386	0.0778708	0.875976	N	ADD	57344	0.975824	0.0299949	0.92011	1.03491	-0.815899	0.414558	.
run1	9	21117059	9:21117059:G:A	G	A	N	G	A	A	10432.7	40295.8	0.442317	0.448602	0.440719	0.965543	N	ADD	57344	1.01134	0.0155812	0.980921	1.0427	0.72364	0.469287	.
run1	9	21117361	9:21117361:TC:T	TC	T	N	TC	T	T	10745.9	41566.9	0.456131	0.46207	0.454621	0.970322	N	ADD	57344	1.01491	0.0155832	0.984382	1.04639	0.949821	0.342203	.
run1	9	21117363	9:21117363:C:T	C	T	N	C	T	T	11023	42687.8	0.468321	0.473985	0.46688	0.961892	N	ADD	57344	1.01345	0.0156429	0.982848	1.045	0.85396	0.393127	.
run1	9	21117387	9:21117387:T:G	T	G	N	G	T	T	1663.23	6622.37	0.0722447	0.0715181	0.0724295	0.955313	N	ADD	57344	0.979671	0.0296439	0.924373	1.03828	-0.692836	0.488413	.
run1	9	21118015	9:21118015:G:GT	G	GT	N	GT	G	G	4107.87	15871.2	0.174204	0.176637	0.173585	0.816849	N	ADD	57344	1.00582	0.0217599	0.963828	1.04965	0.266837	0.789595	.
run1	9	21118747	9:21118747:A:G	A	G	N	A	G	G	4298.91	16447.6	0.180896	0.184852	0.179889	0.944702	N	ADD	57344	1.012	0.0199446	0.9732	1.05234	0.597899	0.549908	.
run1	9	21119034	9:21119034:C:G	C	G	N	G	C	C	1827.55	7270	0.0793243	0.0785839	0.0795127	0.943571	N	ADD	57344	0.975609	0.028581	0.92246	1.03182	-0.863972	0.387603	.
run1	9	21119164	9:21119164:G:C	G	C	N	G	C	C	6117.37	23694.7	0.259941	0.263045	0.259151	0.952407	N	ADD	57344	0.999054	0.0175609	0.965253	1.03404	-0.0539006	0.957014	.
run1	9	21121306	9:21121306:C:A	C	A	N	C	A	A	4097.8	15648.9	0.172178	0.176204	0.171154	1.00745	N	ADD	57344	1.01167	0.0197016	0.973352	1.0515	0.589038	0.555836	.
run1	9	21121783	9:21121783:G:A	G	A	N	A	G	G	4323.02	16600.6	0.18244	0.185888	0.181563	0.964317	N	ADD	57344	1.0196	0.0196547	0.98107	1.05964	0.987601	0.323348	.
run1	9	21121786	9:21121786:A:C	A	C	N	A	C	C	4289.23	16443.6	0.180776	0.184435	0.179846	0.944347	N	ADD	57344	1.00916	0.0199628	0.970442	1.04943	0.45698	0.647685	.
run1	9	21121831	9:21121831:A:G	A	G	N	G	A	A	4352.67	16712.6	0.183674	0.187163	0.182787	0.967328	N	ADD	57344	1.02016	0.0195741	0.981767	1.06006	1.01986	0.307793	.
run1	9	21121917	9:21121917:A:G	A	G	N	A	G	G	8667.61	33301.9	0.365945	0.372704	0.364226	0.967901	N	ADD	57344	1.01677	0.0159573	0.985459	1.04907	1.04206	0.297384	.
run1	9	21122023	9:21122023:C:T	C	T	N	T	C	C	9930.92	40245.5	0.437503	0.427026	0.440168	0.97001	N	ADD	57344	0.969629	0.0159111	0.939857	1.00034	-1.9384	0.0525745	.
run1	9	21122071	9:21122071:T:C	T	C	N	T	C	C	8644.23	33210.7	0.364946	0.371699	0.363228	0.96806	N	ADD	57344	1.01719	0.0159616	0.985857	1.04951	1.06757	0.285716	.
run1	9	21122080	9:21122080:T:C	T	C	N	C	T	T	2588.37	10064.7	0.110326	0.111299	0.110079	0.970783	N	ADD	57344	0.996024	0.0241891	0.949905	1.04438	-0.164699	0.869181	.
run1	9	21122637	9:21122637:G:C	G	C	N	C	G	G	4363.15	16765.8	0.18423	0.187614	0.183369	0.964243	N	ADD	57344	1.01822	0.0195896	0.979864	1.05807	0.921591	0.356742	.
run1	9	21122681	9:21122681:A:G	A	G	N	A	G	G	4305.25	16525.4	0.181629	0.185124	0.18074	0.946211	N	ADD	57344	1.00814	0.0199124	0.969555	1.04827	0.407248	0.683826	.
run1	9	21123032	9:21123032:A:T	A	T	N	T	A	A	1680.79	6247.22	0.0691267	0.0722733	0.0683264	0.85934	N	ADD	57344	1.04718	0.0312492	0.984971	1.11333	1.47538	0.140111	.
run1	9	21123857	9:21123857:T:G	T	G	N	T	G	G	4641.88	17855	0.196157	0.199599	0.195281	0.938958	N	ADD	57344	1.01513	0.0194565	0.977147	1.05459	0.771775	0.440247	.
run1	9	21124098	9:21124098:A:C	A	C	N	C	A	A	2450.11	9534.18	0.104495	0.105354	0.104276	0.960797	N	ADD	57344	0.990915	0.0249423	0.943639	1.04056	-0.36589	0.714447	.
run1	9	21124281	9:21124281:C:T	C	T	N	T	C	C	2407.62	9405.07	0.102998	0.103527	0.102864	0.966291	N	ADD	57344	0.988506	0.0250306	0.941182	1.03821	-0.461844	0.644193	.
run1	9	21124285	9:21124285:T:C	T	C	N	C	T	T	10318.8	41282.8	0.449931	0.443706	0.451514	0.866761	N	ADD	57344	0.986273	0.0164725	0.954939	1.01863	-0.839093	0.401417	.
run1	9	21124288	9:21124288:T:C	T	C	N	C	T	T	7569.31	29421.1	0.322531	0.325478	0.321781	0.77037	N	ADD	57344	0.996847	0.0185123	0.961326	1.03368	-0.170598	0.86454	.
run1	9	21124291	9:21124291:C:T	C	T	N	C	T	T	6635.98	25819.5	0.282989	0.285345	0.28239	0.524592	N	ADD	57344	1.00986	0.022827	0.965678	1.05607	0.429971	0.667217	.
run1	9	21124383	9:21124383:T:C	T	C	N	T	C	C	5828.64	22824.1	0.249832	0.25063	0.249629	0.649689	N	ADD	57344	1.00831	0.0214717	0.966758	1.05165	0.385458	0.699898	.
run1	9	21124540	9:21124540:G:A	G	A	N	A	G	G	4148.83	15997.4	0.175661	0.178398	0.174965	0.955785	N	ADD	57344	1.01	0.0200382	0.971103	1.05046	0.496638	0.619445	.
run1	9	21124591	9:21124591:T:C	T	C	N	C	T	T	1940.09	7480.36	0.0821398	0.0834231	0.0818133	0.855534	N	ADD	57344	1.00497	0.029261	0.948954	1.06429	0.169343	0.865527	.
run1	9	21124592	9:21124592:C:T	C	T	N	T	C	C	3616.92	13520.8	0.149429	0.155526	0.147878	0.974039	N	ADD	57344	1.02963	0.0211245	0.987874	1.07316	1.38244	0.166837	.
run1	9	21125404	9:21125404:C:A	C	A	N	C	A	A	4377.56	16851.7	0.185105	0.188234	0.184309	0.936386	N	ADD	57344	1.00615	0.0198628	0.967734	1.04609	0.308749	0.757513	.
run1	9	21125821	9:21125821:A:C	A	C	N	C	A	A	1397.79	5562.7	0.0606906	0.0601044	0.0608397	0.909874	N	ADD	57344	0.985764	0.0329643	0.924088	1.05156	-0.434976	0.66358	.
run1	9	21125835	9:21125835:G:C	G	C	N	C	G	G	4355.63	16758.7	0.184102	0.187291	0.183291	0.963083	N	ADD	57344	1.01701	0.0196111	0.978659	1.05686	0.859993	0.389793	.
run1	9	21125920	9:21125920:G:C	G	C	N	C	G	G	4146.07	15997	0.175634	0.17828	0.174961	0.955363	N	ADD	57344	1.00933	0.0200454	0.970441	1.04977	0.463137	0.643266	.
run1	9	21126591	9:21126591:T:C	T	C	N	C	T	T	2399.06	9343.27	0.102385	0.103159	0.102188	0.969429	N	ADD	57344	0.989602	0.0250599	0.94217	1.03942	-0.417107	0.6766	.
run1	9	21126623	9:21126623:T:C	T	C	N	C	T	T	2399.06	9343.27	0.102385	0.103159	0.102188	0.969429	N	ADD	57344	0.989602	0.0250599	0.94217	1.03942	-0.417107	0.6766	.
run1	9	21126672	9:21126672:T:C	T	C	N	T	C	C	4395.19	16903.4	0.185709	0.188992	0.184874	0.934728	N	ADD	57344	1.00738	0.0198511	0.968939	1.04735	0.370428	0.711063	.
run1	9	21126957	9:21126957:A:T	A	T	N	T	A	A	4141.8	16021.9	0.175814	0.178096	0.175233	0.952995	N	ADD	57344	1.00574	0.0200775	0.966934	1.04611	0.285189	0.775499	.
run1	9	21127407	9:21127407:G:A	G	A	N	G	A	A	11174.4	43132.9	0.473522	0.480496	0.471748	0.983958	N	ADD	57344	1.00946	0.0154589	0.979336	1.04052	0.609256	0.542355	.
run1	9	21127501	9:21127501:C:T	C	T	N	C	T	T	11536.8	44559.7	0.489123	0.49608	0.487353	0.996863	N	ADD	57344	1.01461	0.0154104	0.984426	1.04573	0.94141	0.346495	.
run1	9	21127631	9:21127631:C:T	C	T	N	T	C	C	4111.36	15871.3	0.174235	0.176787	0.173586	0.953049	N	ADD	57344	1.00935	0.0201397	0.970279	1.04998	0.461866	0.644178	.
run1	9	21127719	9:21127719:C:T	C	T	N	C	T	T	11518.8	44485.3	0.488317	0.495305	0.48654	0.996544	N	ADD	57344	1.01543	0.0154162	0.985205	1.04658	0.99309	0.320666	.
run1	9	21127795	9:21127795:T:C	T	C	N	T	C	C	4422.75	17008.9	0.186869	0.190177	0.186028	0.932681	N	ADD	57344	1.00743	0.0198274	0.969033	1.04735	0.373437	0.708823	.
run1	9	21128681	9:21128681:A:T	A	T	N	T	A	A	4123.03	15925.3	0.174807	0.177289	0.174176	0.951313	N	ADD	57344	1.00873	0.0201357	0.969693	1.04933	0.431533	0.666081	.
run1	9	21128731	9:21128731:G:C	G	C	N	C	G	G	9968.47	40393.8	0.439125	0.428641	0.441791	0.976017	N	ADD	57344	0.969486	0.0158634	0.939807	1.0001	-1.95351	0.0507588	.
run1	9	21129036	9:21129036:C:T	C	T	N	C	T	T	11519.7	44489.2	0.488359	0.495344	0.486583	0.996668	N	ADD	57344	1.01542	0.0154155	0.985197	1.04657	0.992548	0.32093	.
run1	9	21129246	9:21129246:A:G	A	G	N	A	G	G	11506.4	44451.8	0.487917	0.49477	0.486173	0.996241	N	ADD	57344	1.01479	0.0154185	0.984581	1.04592	0.952133	0.34103	.
run1	9	21129719	9:21129719:A:G	A	G	N	G	A	A	2502.13	9750.66	0.106836	0.107591	0.106644	1.0035	N	ADD	57344	0.992196	0.0241607	0.946307	1.04031	-0.324266	0.745737	.
run1	9	21130177	9:21130177:T:C	T	C	N	C	T	T	4806.42	18581.8	0.203929	0.206674	0.203231	0.96199	N	ADD	57344	1.00802	0.0189272	0.971307	1.04611	0.421847	0.673137	.
run1	9	21130344	9:21130344:A:T	A	T	N	T	A	A	4594.14	17808.6	0.195337	0.197546	0.194775	0.953783	N	ADD	57344	1.0004	0.0193061	0.963249	1.03898	0.0204979	0.983646	.
run1	9	21130691	9:21130691:A:T	A	T	N	A	T	T	11713.8	45213	0.496363	0.503691	0.494499	0.994909	N	ADD	57344	1.00916	0.0154187	0.979122	1.04013	0.59158	0.554132	.
run1	9	21131559	9:21131559:G:A	G	A	N	A	G	G	6172.73	25235.7	0.27386	0.265425	0.276005	0.868237	N	ADD	57344	0.974225	0.0187796	0.939018	1.01075	-1.39051	0.164374	.
run1	9	21131627	9:21131627:G:C	G	C	N	C	G	G	2070.95	8070.28	0.0884246	0.0890503	0.0882654	0.959295	N	ADD	57344	0.98945	0.0269226	0.938593	1.04306	-0.393933	0.693631	.
run1	9	21131660	9:21131660:G:A	G	A	N	A	G	G	11373.8	45536.7	0.49622	0.489071	0.498039	1.03226	N	ADD	57344	0.987592	0.0152099	0.958586	1.01748	-0.820886	0.411711	.
run1	9	21131663	9:21131663:A:C	A	C	N	C	A	A	11268.3	45101.1	0.491502	0.484534	0.493275	1.01336	N	ADD	57344	0.98794	0.0153467	0.958666	1.01811	-0.790632	0.429159	.
run1	9	21131785	9:21131785:A:G	A	G	N	G	A	A	2077.53	8092.62	0.0886767	0.0893329	0.0885097	0.958036	N	ADD	57344	0.989741	0.0269038	0.938904	1.04333	-0.383276	0.701515	.
run1	9	21132495	9:21132495:A:T	A	T	N	T	A	A	11282	45160.8	0.492142	0.485121	0.493928	1.00887	N	ADD	57344	0.987651	0.0153841	0.958315	1.01788	-0.807735	0.419243	.
run1	9	21132523	9:21132523:G:A	G	A	N	A	G	G	11289	45180.7	0.492376	0.485422	0.494145	1.00872	N	ADD	57344	0.987998	0.0153858	0.958649	1.01825	-0.784773	0.432587	.
run1	9	21132664	9:21132664:G:A	G	A	N	G	A	A	7453.17	29187.9	0.319485	0.320484	0.319231	0.952359	N	ADD	57344	0.992726	0.0166771	0.960802	1.02571	-0.437735	0.661579	.
run1	9	21133232	9:21133232:C:A	C	A	N	A	C	C	4227.46	16251.2	0.178559	0.181779	0.17774	0.931123	N	ADD	57344	1.00984	0.0203244	0.970405	1.05088	0.481875	0.629894	.
run1	9	21133282	9:21133282:C:T	C	T	N	T	C	C	6173.25	23620.9	0.259784	0.265448	0.258344	0.93756	N	ADD	57344	1.0167	0.0178781	0.981695	1.05296	0.92659	0.35414	.
run1	9	21134848	9:21134848:A:G	A	G	N	G	A	A	3908.87	14623.2	0.161587	0.16808	0.159936	0.943356	N	ADD	57344	1.0316	0.0208465	0.990305	1.07463	1.49261	0.13554	.
run1	9	21135482	9:21135482:G:C	G	C	N	C	G	G	11296.2	45522.1	0.495416	0.485732	0.497879	0.941951	N	ADD	57344	0.968256	0.0159064	0.938535	0.998918	-2.02804	0.0425561	.
run1	9	21135816	9:21135816:T:C	T	C	N	C	T	T	4047.48	15123	0.167153	0.17404	0.165401	0.93363	N	ADD	57344	1.03597	0.0206517	0.994872	1.07876	1.71102	0.087078	.
run1	9	21135952	9:21135952:G:A	G	A	N	A	G	G	5101.49	19848.1	0.217543	0.219362	0.21708	0.965094	N	ADD	57344	0.999502	0.0185131	0.963885	1.03643	-0.0269255	0.978519	.
run1	9	21136264	9:21136264:G:A	G	A	N	G	A	A	5786.15	22735.5	0.248689	0.248803	0.24866	1.01323	N	ADD	57344	0.996668	0.0174125	0.963228	1.03127	-0.191682	0.847991	.
run1	9	21137410	9:21137410:G:A	G	A	N	A	G	G	10775.1	43663.8	0.47467	0.463327	0.477555	0.928769	N	ADD	57344	0.959152	0.016109	0.929342	0.989919	-2.58896	0.00962657	.
run1	9	21137512	9:21137512:G:C	G	C	N	C	G	G	5205.14	20230.9	0.221785	0.223819	0.221267	0.957619	N	ADD	57344	1.00353	0.0184651	0.967863	1.04052	0.190986	0.848537	.
run1	9	21137939	9:21137939:C:T	C	T	N	T	C	C	4737.04	18636.4	0.2038	0.203691	0.203828	0.805244	N	ADD	57344	0.983418	0.0206045	0.944495	1.02395	-0.811524	0.417065	.
run1	9	21137949	9:21137949:T:C	T	C	N	T	C	C	5932.34	23327.6	0.255127	0.255089	0.255136	0.951334	N	ADD	57344	0.996671	0.0178022	0.962495	1.03206	-0.187294	0.85143	.
run1	9	21138433	9:21138433:G:A	G	A	N	A	G	G	11311.1	45577.3	0.496028	0.486373	0.498483	0.9357	N	ADD	57344	0.967544	0.0159575	0.937751	0.998283	-2.06765	0.038673	.
run1	9	21139009	9:21139009:A:T	A	T	N	T	A	A	2933.93	11124.5	0.12258	0.126158	0.12167	0.86002	N	ADD	57344	1.01282	0.0244886	0.965357	1.06262	0.520207	0.60292	.
run1	9	21139246	9:21139246:CT:C	CT	C	N	C	CT	CT	3251.16	12149.2	0.134281	0.139799	0.132877	0.589446	N	ADD	57344	1.06911	0.0280642	1.01189	1.12956	2.38108	0.0172617	.
run1	9	21139375	9:21139375:G:A	G	A	N	A	G	G	3164.2	12013.1	0.132336	0.13606	0.131388	0.718386	N	ADD	57344	1.03711	0.0259545	0.985671	1.09123	1.40387	0.160357	.
run1	9	21139411	9:21139411:AT:A	AT	A	N	A	AT	AT	10062.2	40665.8	0.442313	0.432671	0.444766	0.829296	N	ADD	57344	0.967871	0.0171185	0.935936	1.0009	-1.90766	0.0564346	.
run1	9	21139495	9:21139495:A:G	A	G	N	A	G	G	6552.11	24780.8	0.273201	0.281738	0.271029	0.826269	N	ADD	57344	1.05258	0.0186242	1.01485	1.09172	2.75167	0.0059293	.
run1	9	21139579	9:21139579:A:G	A	G	N	G	A	A	2503.89	9871.3	0.107903	0.107666	0.107963	0.813212	N	ADD	57344	0.9989	0.0266869	0.947995	1.05254	-0.0412389	0.967105	.
run1	9	21139649	9:21139649:GACAA:G	GACAA	G	N	G	GACAA	GACAA	3599.1	13529.2	0.149347	0.15476	0.14797	0.867004	N	ADD	57344	1.03072	0.0224991	0.986259	1.07719	1.34497	0.178634	.
run1	9	21139656	9:21139656:A:G	A	G	N	G	A	A	4356.17	16797.7	0.184447	0.187314	0.183718	0.833077	N	ADD	57344	1.00601	0.0210312	0.965383	1.04834	0.2848	0.775797	.
run1	9	21140672	9:21140672:C:G	C	G	N	G	C	C	5684.28	21541.1	0.237387	0.244422	0.235597	0.90687	N	ADD	57344	1.03233	0.0185078	0.995551	1.07046	1.71904	0.0856078	.
run1	9	21142365	9:21142365:G:T	G	T	N	T	G	G	1251.81	4890.56	0.0535573	0.0538276	0.0534885	0.644797	N	ADD	57344	1.05044	0.0411218	0.969102	1.13861	1.19674	0.231408	.
run1	9	21142604	9:21142604:G:A	G	A	N	A	G	G	7804.71	30997.5	0.338329	0.3356	0.339023	0.936287	N	ADD	57344	0.992016	0.0165047	0.960439	1.02463	-0.485678	0.627196	.
run1	9	21143020	9:21143020:C:T	C	T	N	T	C	C	8058.5	32152.7	0.350614	0.346513	0.351657	0.956056	N	ADD	57344	0.987213	0.0162049	0.956351	1.01907	-0.794144	0.427111	.
run1	9	21143390	9:21143390:T:C	T	C	N	C	T	T	7916.96	31525.9	0.343915	0.340427	0.344802	0.958213	N	ADD	57344	0.989233	0.016288	0.958152	1.02132	-0.664608	0.506301	.
run1	9	21143427	9:21143427:C:G	C	G	N	G	C	C	3547.6	13254	0.146498	0.152545	0.14496	0.949802	N	ADD	57344	1.02859	0.0216313	0.985892	1.07314	1.3031	0.192541	.
run1	9	21143430	9:21143430:G:A	G	A	N	A	G	G	3547.6	13254	0.146498	0.152545	0.14496	0.949802	N	ADD	57344	1.02859	0.0216313	0.985892	1.07314	1.3031	0.192541	.
run1	9	21143474	9:21143474:G:A	G	A	N	A	G	G	3747.26	14118.2	0.155775	0.161131	0.154412	0.932321	N	ADD	57344	1.0261	0.0213	0.984143	1.06984	1.20956	0.226448	.
run1	9	21143511	9:21143511:G:C	G	C	N	C	G	G	3177.48	12740.2	0.138791	0.13663	0.139341	0.897006	N	ADD	57344	0.997232	0.0229318	0.953404	1.04308	-0.120853	0.903807	.
run1	9	21143667	9:21143667:G:A	G	A	N	A	G	G	7095.98	27648.5	0.302948	0.305125	0.302394	0.937084	N	ADD	57344	1.01105	0.0167422	0.978409	1.04477	0.6562	0.511695	.
run1	9	21143892	9:21143892:T:G	T	G	N	G	T	T	7818.42	31123	0.339542	0.336189	0.340395	0.958105	N	ADD	57344	0.991168	0.0163142	0.959977	1.02337	-0.543753	0.586612	.
run1	9	21144120	9:21144120:ACAT:A	ACAT	A	N	A	ACAT	ACAT	3543.37	13261.7	0.146528	0.152364	0.145044	0.964563	N	ADD	57344	1.02601	0.0214697	0.983729	1.0701	1.19587	0.231749	.
run1	9	21144138	9:21144138:C:T	C	T	N	T	C	C	7067.87	27378	0.300344	0.303916	0.299436	0.927224	N	ADD	57344	1.006	0.016924	0.973176	1.03993	0.353349	0.723827	.
run1	9	21144378	9:21144378:T:C	T	C	N	C	T	T	7706.71	30709.4	0.334961	0.331386	0.335871	0.979257	N	ADD	57344	0.989908	0.0162348	0.958905	1.02191	-0.624815	0.532092	.
run1	9	21144920	9:21144920:C:G	C	G	N	G	C	C	7947.89	31644.9	0.345222	0.341757	0.346103	1.00245	N	ADD	57344	0.991578	0.0159646	0.961031	1.02309	-0.529799	0.596251	.
run1	9	21145069	9:21145069:G:C	G	C	N	G	C	C	7826.07	30500.8	0.334184	0.336518	0.33359	0.940554	N	ADD	57344	1.00145	0.0163525	0.969858	1.03406	0.088353	0.929596	.
run1	9	21145824	9:21145824:A:C	A	C	N	C	A	A	7883	31375.6	0.342308	0.338966	0.343158	0.987066	N	ADD	57344	0.991872	0.0161178	0.961028	1.02371	-0.50636	0.612604	.
run1	9	21147333	9:21147333:G:T	G	T	N	T	G	G	7900.74	31464.9	0.343241	0.339729	0.344134	0.964448	N	ADD	57344	0.991086	0.0162332	0.96005	1.02313	-0.551566	0.581246	.
run1	9	21147570	9:21147570:G:A	G	A	N	G	A	A	8112.31	31685.7	0.347011	0.348826	0.34655	1.00692	N	ADD	57344	1.00133	0.0157287	0.970934	1.03268	0.0846257	0.932559	.
run1	9	21147671	9:21147671:G:C	G	C	N	C	G	G	7779.47	30929.9	0.337519	0.334514	0.338283	0.965161	N	ADD	57344	0.992452	0.0163213	0.961206	1.02471	-0.464232	0.642482	.
run1	9	21147954	9:21147954:T:C	T	C	N	T	C	C	7561.05	29541.8	0.323511	0.325123	0.323101	0.934058	N	ADD	57344	0.998671	0.0165574	0.966782	1.03161	-0.0803314	0.935974	.
run1	9	21147955	9:21147955:T:C	T	C	N	T	C	C	7561.13	29542.8	0.323521	0.325126	0.323113	0.934034	N	ADD	57344	0.998637	0.0165576	0.966749	1.03158	-0.0824031	0.934326	.
run1	9	21147962	9:21147962:CT:C	CT	C	N	C	CT	CT	4061.31	16180.8	0.176497	0.174635	0.176971	0.837842	N	ADD	57344	1.00629	0.0214696	0.96482	1.04953	0.291871	0.770385	.
run1	9	21148599	9:21148599:C:G	C	G	N	C	G	G	8356.58	32663.2	0.357664	0.35933	0.35724	0.961455	N	ADD	57344	1.00103	0.0159773	0.970167	1.03287	0.0643282	0.948709	.
run1	9	21148825	9:21148825:A:G	A	G	N	A	G	G	7810.94	30576	0.334708	0.335868	0.334412	0.93596	N	ADD	57344	0.998602	0.0164294	0.966958	1.03128	-0.0851609	0.932133	.
run1	9	21149041	9:21149041:A:C	A	C	N	A	C	C	7897.22	30983.6	0.339014	0.339578	0.33887	0.937096	N	ADD	57344	0.995433	0.0163746	0.963993	1.0279	-0.279559	0.779816	.
run1	9	21149053	9:21149053:G:A	G	A	N	A	G	G	3435.82	12848.6	0.141989	0.147739	0.140527	1.00869	N	ADD	57344	1.02311	0.0213107	0.981254	1.06675	1.07198	0.283728	.
run1	9	21149145	9:21149145:T:C	T	C	N	T	C	C	7044.63	27699.8	0.302947	0.302917	0.302955	0.899306	N	ADD	57344	0.987363	0.0171412	0.954743	1.0211	-0.74192	0.458136	.
run1	9	21149391	9:21149391:A:G	A	G	N	G	A	A	3789.72	15002.8	0.163857	0.162956	0.164087	0.843682	N	ADD	57344	1.01129	0.0220001	0.968606	1.05584	0.510082	0.609994	.
run1	9	21149442	9:21149442:C:T	C	T	N	C	T	T	7032.28	27669.4	0.302575	0.302386	0.302623	0.898614	N	ADD	57344	0.986496	0.0171569	0.953874	1.02023	-0.79248	0.428081	.
run1	9	21149963	9:21149963:C:T	C	T	N	T	C	C	7730.1	30698.8	0.335074	0.332391	0.335756	0.954944	N	ADD	57344	0.99406	0.0164341	0.962551	1.0266	-0.362528	0.716957	.
run1	9	21150474	9:21150474:A:T	A	T	N	A	T	T	7745.32	30348.2	0.332149	0.333046	0.331921	0.923442	N	ADD	57344	0.996579	0.0165653	0.964743	1.02947	-0.206842	0.836134	.
run1	9	21150650	9:21150650:C:A	C	A	N	C	A	A	8074.67	31770.2	0.34742	0.347208	0.347473	0.919457	N	ADD	57344	0.992988	0.0164877	0.961412	1.0256	-0.426795	0.669529	.
run1	9	21151553	9:21151553:C:A	C	A	N	A	C	C	7057.53	27540.7	0.301672	0.303471	0.301215	0.939021	N	ADD	57344	1.00959	0.0167549	0.976972	1.04329	0.569473	0.569035	.
run1	9	21151647	9:21151647:G:T	G	T	N	G	T	T	7503.82	29419.7	0.321948	0.322662	0.321766	0.900079	N	ADD	57344	0.993362	0.0168602	0.961072	1.02674	-0.395037	0.692815	.
run1	9	21151664	9:21151664:A:G	A	G	N	G	A	A	3369.38	12607	0.139303	0.144882	0.137883	0.983836	N	ADD	57344	1.02285	0.0217582	0.980143	1.06741	1.03815	0.299202	.
run1	9	21152110	9:21152110:G:A	G	A	N	A	G	G	1579.5	6533.59	0.0707406	0.0679179	0.0714585	0.850946	N	ADD	57344	0.972013	0.0324684	0.912085	1.03588	-0.874256	0.381979	.
run1	9	21153106	9:21153106:T:C	T	C	N	T	C	C	6925.2	27269.1	0.298151	0.297781	0.298245	0.842963	N	ADD	57344	0.982773	0.017804	0.94907	1.01767	-0.976028	0.329051	.
run1	9	21153141	9:21153141:T:C	T	C	N	C	T	T	6682.34	26014.3	0.285092	0.287339	0.284521	0.883483	N	ADD	57344	0.995449	0.01762	0.961659	1.03043	-0.258866	0.795739	.
run1	9	21153241	9:21153241:G:C	G	C	N	G	C	C	8295.76	32649.5	0.357015	0.356715	0.357091	0.877522	N	ADD	57344	0.990445	0.0167715	0.958417	1.02354	-0.572437	0.567026	.
run1	9	21153248	9:21153248:G:C	G	C	N	C	G	G	7615.9	30312.7	0.330711	0.327481	0.331533	0.896879	N	ADD	57344	0.991068	0.0170395	0.958516	1.02473	-0.526553	0.598504	.
run1	9	21153306	9:21153306:G:A	G	A	N	A	G	G	6677.12	26002	0.284939	0.287114	0.284386	0.884096	N	ADD	57344	0.994982	0.0176176	0.961212	1.02994	-0.285542	0.775229	.
run1	9	21153582	9:21153582:G:A	G	A	N	A	G	G	3596.25	13569.9	0.149677	0.154637	0.148415	0.939894	N	ADD	57344	1.01822	0.0216278	0.975956	1.06231	0.834672	0.403903	.
run1	9	21153985	9:21153985:A:G	A	G	N	G	A	A	3700.58	13897.9	0.153447	0.159124	0.152003	0.929533	N	ADD	57344	1.02708	0.0215023	0.984696	1.07129	1.24273	0.213966	.
run1	9	21154595	9:21154595:A:ATG	A	ATG	N	A	ATG	ATG	8991.09	36087	0.39305	0.386614	0.394687	0.524493	N	ADD	57344	0.95984	0.0212159	0.920746	1.00059	-1.93198	0.0533616	.
run1	9	21155517	9:21155517:G:A	G	A	N	A	G	G	7923.73	31076.2	0.340052	0.340718	0.339883	0.702588	N	ADD	57344	0.986321	0.0190752	0.950127	1.02389	-0.722057	0.470259	.
run1	9	21155621	9:21155621:G:GT	G	GT	N	G	GT	GT	10723.4	42345.8	0.462726	0.4611	0.46314	0.514472	N	ADD	57344	0.979427	0.0209035	0.940111	1.02039	-0.994452	0.320003	.
run1	9	21155789	9:21155789:A:AT	A	AT	N	A	AT	AT	9371.58	37181	0.405906	0.402975	0.406652	0.516981	N	ADD	57344	0.984192	0.0211221	0.94428	1.02579	-0.754389	0.450616	.
run1	9	21155816	9:21155816:GT:G	GT	G	N	GT	G	G	9188.4	36634.8	0.399547	0.395098	0.400678	0.509883	N	ADD	57344	0.976964	0.0213701	0.93689	1.01875	-1.09055	0.275472	.
run1	9	21155973	9:21155973:T:C	T	C	N	C	T	T	1541.99	5985.35	0.0656332	0.0663051	0.0654623	0.783192	N	ADD	57344	0.993023	0.0342939	0.928471	1.06206	-0.204157	0.838231	.
run1	9	21156118	9:21156118:C:A	C	A	N	C	A	A	6626.99	26618.3	0.289876	0.284958	0.291127	0.719421	N	ADD	57344	0.985548	0.0198716	0.947901	1.02469	-0.732576	0.463817	.
run1	9	21156653	9:21156653:T:C	T	C	N	C	T	T	6876.35	26551.6	0.291469	0.295681	0.290397	0.839347	N	ADD	57344	1.01437	0.017912	0.979376	1.05061	0.796545	0.425715	.
run1	9	21157373	9:21157373:A:G	A	G	N	G	A	A	8790.22	34209.4	0.374927	0.377976	0.374151	0.779865	N	ADD	57344	1.00109	0.0174251	0.96748	1.03587	0.0626737	0.950026	.
run1	9	21157695	9:21157695:G:A	G	A	N	G	A	A	8775.33	34497.4	0.377308	0.377336	0.377301	0.87612	N	ADD	57344	1.00114	0.0164823	0.969318	1.03401	0.0692971	0.944753	.
run1	9	21158515	9:21158515:C:G	C	G	N	G	C	C	8603.6	33408.9	0.36632	0.369952	0.365396	0.77138	N	ADD	57344	1.00731	0.017578	0.9732	1.04262	0.414542	0.678477	.
run1	9	21158837	9:21158837:TTTG:T	TTTG	T	N	TTTG	T	T	8457.73	33161.2	0.362889	0.36368	0.362687	0.889858	N	ADD	57344	1.00423	0.0165024	0.972272	1.03725	0.256005	0.797947	.
run1	9	21159319	9:21159319:T:C	T	C	N	C	T	T	8878.87	34616.6	0.379251	0.381788	0.378605	0.776777	N	ADD	57344	0.999962	0.0174115	0.966413	1.03468	-0.00218595	0.998256	.
run1	9	21159385	9:21159385:G:T	G	T	N	G	T	T	8418.71	32951.9	0.360723	0.362002	0.360398	0.865717	N	ADD	57344	1.00407	0.0167225	0.971694	1.03752	0.242875	0.808102	.
run1	9	21159810	9:21159810:G:A	G	A	N	A	G	G	8673.63	33698.7	0.369458	0.372963	0.368566	0.77661	N	ADD	57344	1.00651	0.0175101	0.972555	1.04165	0.370675	0.71088	.
run1	9	21160031	9:21160031:A:T	A	T	N	T	A	A	8852.02	34507.9	0.378069	0.380634	0.377416	0.780376	N	ADD	57344	1.00005	0.0173819	0.966551	1.0347	0.00268385	0.997859	.
run1	9	21160650	9:21160650:GTTTC:G	GTTTC	G	N	G	GTTTC	GTTTC	6739.37	26135.8	0.286649	0.289791	0.285849	0.851011	N	ADD	57344	1.0079	0.0178735	0.973203	1.04383	0.440229	0.659771	.
run1	9	21160684	9:21160684:G:C	G	C	N	C	G	G	8608.95	33462.9	0.366838	0.370182	0.365987	0.778845	N	ADD	57344	1.00048	0.0175283	0.966696	1.03545	0.0275681	0.978007	.
run1	9	21160716	9:21160716:T:G	T	G	N	G	T	T	9369.32	36586.1	0.4007	0.402877	0.400146	0.761032	N	ADD	57344	1.00061	0.0173941	0.967073	1.03531	0.0350889	0.972009	.
run1	9	21161253	9:21161253:A:G	A	G	N	A	G	G	9152.58	35962.6	0.393373	0.393558	0.393326	0.918041	N	ADD	57344	1.00401	0.0159827	0.973048	1.03596	0.250481	0.802215	.
run1	9	21161572	9:21161572:T:G	T	G	N	G	T	T	5208.5	20784.3	0.226639	0.223964	0.22732	0.763002	N	ADD	57344	0.993244	0.0206326	0.953879	1.03423	-0.328559	0.742489	.
run1	9	21161705	9:21161705:G:C	G	C	N	C	G	G	8716.24	33890.5	0.371501	0.374795	0.370663	0.781003	N	ADD	57344	1.00277	0.017446	0.969064	1.03765	0.158733	0.87388	.
run1	9	21161950	9:21161950:A:G	A	G	N	A	G	G	8780.11	34436.3	0.376817	0.377542	0.376633	0.892792	N	ADD	57344	1.00475	0.0163596	0.973049	1.03749	0.289948	0.771856	.
run1	9	21162151	9:21162151:A:G	A	G	N	G	A	A	1983.46	7924.83	0.0863934	0.0852882	0.0866745	0.803794	N	ADD	57344	1.01576	0.0304265	0.956957	1.07818	0.513968	0.607274	.
run1	9	21162415	9:21162415:G:A	G	A	N	A	G	G	8586.81	33340.5	0.365577	0.36923	0.364648	0.779046	N	ADD	57344	1.00644	0.0175213	0.972467	1.04161	0.366543	0.71396	.
run1	9	21162877	9:21162877:TAAAAACATAA:T	TAAAAACATAA	T	N	TAAAAACATAA	T	T	8548.59	33494.1	0.366583	0.367587	0.366328	0.894352	N	ADD	57344	1.00589	0.0164394	0.973995	1.03883	0.357127	0.720997	.
run1	9	21163197	9:21163197:T:C	T	C	N	T	C	C	8664.56	34003	0.372031	0.372573	0.371894	0.889891	N	ADD	57344	1.00291	0.0164159	0.971155	1.0357	0.176977	0.859527	.
run1	9	21163277	9:21163277:T:C	T	C	N	T	C	C	8700.16	34144.7	0.373577	0.374104	0.373443	0.991227	N	ADD	57344	1.00496	0.0155406	0.974812	1.03604	0.318403	0.750179	.
run1	9	21163512	9:21163512:T:A	T	A	N	A	T	T	5264.03	21051.7	0.229455	0.226351	0.230244	0.762161	N	ADD	57344	0.990063	0.0205764	0.950929	1.03081	-0.485364	0.627418	.
run1	9	21163761	9:21163761:G:A	G	A	N	A	G	G	5265.78	21073.7	0.229662	0.226427	0.230485	0.761774	N	ADD	57344	0.988967	0.0205785	0.949872	1.02967	-0.539129	0.589798	.
run1	9	21163939	9:21163939:G:T	G	T	N	G	T	T	9157.8	35981.8	0.393586	0.393782	0.393536	0.915901	N	ADD	57344	1.00412	0.0160005	0.973117	1.03611	0.256815	0.797322	.
run1	9	21163940	9:21163940:A:T	A	T	N	A	T	T	9159.49	35994.8	0.393714	0.393855	0.393679	0.915091	N	ADD	57344	1.00371	0.0160073	0.972704	1.03569	0.231062	0.817267	.
run1	9	21164084	9:21164084:T:C	T	C	N	C	T	T	1826.93	7416.63	0.0805974	0.0785574	0.0811163	0.600792	N	ADD	57344	0.958568	0.0362204	0.892878	1.02909	-1.16827	0.2427	.
run1	9	21164132	9:21164132:A:C	A	C	N	A	C	C	9117.86	35809	0.391731	0.392065	0.391646	0.912768	N	ADD	57344	1.00477	0.0160393	0.973676	1.03686	0.29679	0.766626	.
run1	9	21164148	9:21164148:C:A	C	A	N	A	C	C	1712.34	7155.08	0.0773177	0.0736299	0.0782557	0.645591	N	ADD	57344	0.953218	0.0364553	0.887486	1.02382	-1.31426	0.188757	.
run1	9	21164150	9:21164150:A:C	A	C	N	C	A	A	1285.53	5013.41	0.0549224	0.0552774	0.0548321	0.587004	N	ADD	57344	1.00186	0.0424237	0.921926	1.08872	0.0437983	0.965065	.
run1	9	21164405	9:21164405:G:A	G	A	N	A	G	G	1637.31	6508.78	0.0710283	0.0704037	0.0711871	0.701302	N	ADD	57344	0.968112	0.0347503	0.90437	1.03635	-0.932589	0.351032	.
run1	9	21164594	9:21164594:A:T	A	T	N	A	T	T	8635.7	33886.8	0.370767	0.371332	0.370623	0.884389	N	ADD	57344	1.00295	0.0164791	0.971072	1.03587	0.17865	0.858213	.
run1	9	21165322	9:21165322:G:A	G	A	N	G	A	A	8701.15	34144.4	0.373584	0.374147	0.373441	0.875568	N	ADD	57344	1.00311	0.0165356	0.971123	1.03615	0.187884	0.850968	.
run1	9	21165348	9:21165348:T:A	T	A	N	T	A	A	8576.29	33626.4	0.367979	0.368778	0.367775	0.857995	N	ADD	57344	1.00242	0.0167268	0.970093	1.03583	0.144718	0.884934	.
run1	9	21165802	9:21165802:TAATA:T	TAATA	T	N	T	TAATA	TAATA	5359.5	21340.9	0.232809	0.230456	0.233408	0.655802	N	ADD	57344	0.994398	0.022037	0.952363	1.03829	-0.254902	0.798799	.
run1	9	21166004	9:21166004:A:G	A	G	N	G	A	A	5248.83	20990.2	0.228787	0.225698	0.229572	0.761228	N	ADD	57344	0.9901	0.0206077	0.950907	1.03091	-0.48278	0.629252	.
run1	9	21166791	9:21166791:A:C	A	C	N	A	C	C	10635	41695.9	0.456289	0.457303	0.456031	0.726023	N	ADD	57344	1.00296	0.0175203	0.969108	1.038	0.168956	0.865831	.
run1	9	21166902	9:21166902:A:G	A	G	N	G	A	A	5883.93	23007.1	0.25191	0.253007	0.251631	0.725685	N	ADD	57344	0.985204	0.0202007	0.946959	1.02499	-0.737933	0.460555	.
run1	9	21167180	9:21167180:G:C	G	C	N	C	G	G	5275.2	21049.6	0.229534	0.226832	0.230222	0.762487	N	ADD	57344	0.994348	0.020557	0.955081	1.03523	-0.275711	0.78277	.
run1	9	21167181	9:21167181:T:C	T	C	N	C	T	T	5272.51	21042.7	0.22945	0.226716	0.230146	0.762687	N	ADD	57344	0.993974	0.0205575	0.954721	1.03484	-0.294018	0.768744	.
run1	9	21167465	9:21167465:A:G	A	G	N	G	A	A	9060	35316.7	0.386934	0.389577	0.386262	0.776199	N	ADD	57344	0.998932	0.0173597	0.965516	1.03351	-0.0615396	0.950929	.
run1	9	21167547	9:21167547:C:CA	C	CA	N	CA	C	C	5739.35	22797.5	0.248822	0.24679	0.249339	0.627421	N	ADD	57344	0.997838	0.0219876	0.95575	1.04178	-0.098416	0.921602	.
run1	9	21167618	9:21167618:G:A	G	A	N	A	G	G	5370.94	21520	0.23447	0.230949	0.235366	0.754287	N	ADD	57344	0.988707	0.0205097	0.949751	1.02926	-0.553744	0.579754	.
run1	9	21167620	9:21167620:T:A	T	A	N	A	T	T	5370.94	21520	0.23447	0.230949	0.235366	0.754287	N	ADD	57344	0.988707	0.0205097	0.949751	1.02926	-0.553744	0.579754	.
run1	9	21167652	9:21167652:C:A	C	A	N	C	A	A	8311.62	32511.6	0.35595	0.357397	0.355582	0.875659	N	ADD	57344	1.00545	0.0166721	0.973129	1.03885	0.326205	0.744269	.
run1	9	21168139	9:21168139:G:A	G	A	N	A	G	G	8953.13	34877.9	0.382176	0.384982	0.381463	0.780316	N	ADD	57344	1.00131	0.0173483	0.967834	1.03594	0.075325	0.939956	.
run1	9	21168306	9:21168306:G:C	G	C	N	G	C	C	8391.84	32887.1	0.359924	0.360846	0.359689	0.885526	N	ADD	57344	1.00371	0.0165536	0.971671	1.03681	0.223924	0.822816	.
run1	9	21168483	9:21168483:G:A	G	A	N	A	G	G	5512.33	22063.4	0.240441	0.237028	0.241309	0.755183	N	ADD	57344	0.991041	0.0203088	0.952368	1.03128	-0.443106	0.657689	.
run1	9	21168784	9:21168784:A:G	A	G	N	G	A	A	8989.76	35022.7	0.383758	0.386557	0.383046	0.781238	N	ADD	57344	1.00033	0.0173267	0.966926	1.03488	0.0188642	0.984949	.
run1	9	21169106	9:21169106:T:C	T	C	N	C	T	T	9037.82	35230.5	0.385989	0.388623	0.385319	0.781118	N	ADD	57344	1.00007	0.0173067	0.966718	1.03458	0.00416676	0.996675	.
run1	9	21170364	9:21170364:C:T	C	T	N	T	C	C	9024.44	35218.8	0.385771	0.388048	0.385192	0.776823	N	ADD	57344	0.999683	0.0173539	0.966253	1.03427	-0.0182639	0.985428	.
run1	9	21170595	9:21170595:G:A	G	A	N	G	A	A	8283.56	32415.9	0.354871	0.35619	0.354536	0.873501	N	ADD	57344	1.00484	0.0167089	0.972468	1.03829	0.28912	0.77249	.
run1	9	21171267	9:21171267:A:G	A	G	N	G	A	A	5854.09	23480.8	0.25578	0.251724	0.256811	0.739551	N	ADD	57344	0.990268	0.0201755	0.951874	1.03021	-0.484708	0.627884	.
run1	9	21171315	9:21171315:A:G	A	G	N	G	A	A	5461.03	21905.2	0.238615	0.234822	0.23958	0.752625	N	ADD	57344	0.989003	0.0204029	0.950234	1.02935	-0.541968	0.587841	.
run1	9	21172437	9:21172437:A:G	A	G	N	G	A	A	3392.11	12688.8	0.140215	0.14586	0.138779	0.750949	N	ADD	57344	1.03439	0.0246505	0.985598	1.08559	1.37148	0.170227	.
run1	9	21173243	9:21173243:C:G	C	G	N	G	C	C	3268.44	12404.4	0.136656	0.140542	0.135668	0.753401	N	ADD	57344	1.01226	0.0249679	0.96392	1.06303	0.488187	0.625417	.
run1	9	21173342	9:21173342:T:C	T	C	N	C	T	T	1405.65	5978.98	0.0643888	0.0604424	0.0653926	0.801891	N	ADD	57344	0.954896	0.0355026	0.890709	1.02371	-1.3	0.193602	.
run1	9	21174141	9:21174141:T:C	T	C	N	C	T	T	5543.17	22229	0.242154	0.238354	0.243121	0.749616	N	ADD	57344	0.989943	0.0203424	0.95125	1.03021	-0.4969	0.61926	.
run1	9	21174424	9:21174424:C:G	C	G	N	G	C	C	5447.59	21831.5	0.237855	0.234245	0.238773	0.754368	N	ADD	57344	0.991531	0.0204077	0.952654	1.03199	-0.41674	0.676868	.
run1	9	21174643	9:21174643:C:T	C	T	N	T	C	C	5465.94	21927.7	0.238853	0.235034	0.239825	0.754561	N	ADD	57344	0.990452	0.0203808	0.951667	1.03082	-0.470755	0.637816	.
run1	9	21174878	9:21174878:C:G	C	G	N	G	C	C	8891.03	34660.9	0.379743	0.382311	0.379089	0.778207	N	ADD	57344	0.999432	0.0173956	0.965931	1.03409	-0.0326597	0.973946	.
run1	9	21175264	9:21175264:T:TAACA	T	TAACA	N	TAACA	T	T	5668.69	22681.2	0.247192	0.243752	0.248067	0.640726	N	ADD	57344	0.98918	0.0218293	0.947751	1.03242	-0.498378	0.618218	.
run1	9	21175516	9:21175516:G:T	G	T	N	T	G	G	5427.37	21719.2	0.236699	0.233375	0.237545	0.75795	N	ADD	57344	0.992013	0.0203802	0.953168	1.03244	-0.393487	0.69396	.
run1	9	21176028	9:21176028:G:A	G	A	N	A	G	G	5427.02	21759.3	0.237046	0.23336	0.237984	0.755712	N	ADD	57344	0.990336	0.0204195	0.951484	1.03077	-0.475573	0.634379	.
run1	9	21176058	9:21176058:GA:G	GA	G	N	G	GA	GA	5570.76	22264.1	0.2427	0.239541	0.243504	0.645773	N	ADD	57344	0.991385	0.0218888	0.949753	1.03484	-0.395282	0.692634	.
run1	9	21176069	9:21176069:CAG:C	CAG	C	N	C	CAG	CAG	5570.76	22264.1	0.2427	0.239541	0.243504	0.645773	N	ADD	57344	0.991385	0.0218888	0.949753	1.03484	-0.395282	0.692634	.
run1	9	21176826	9:21176826:G:GTTAA	G	GTTAA	N	GTTAA	G	G	5666.88	22673.6	0.247109	0.243674	0.247983	0.641002	N	ADD	57344	0.989224	0.021827	0.947797	1.03246	-0.496393	0.619617	.
run1	9	21177363	9:21177363:C:T	C	T	N	T	C	C	5474.36	21940.5	0.239038	0.235395	0.239965	0.754512	N	ADD	57344	0.989804	0.0203618	0.951081	1.0301	-0.503302	0.614752	.
run1	9	21177609	9:21177609:T:G	T	G	N	G	T	T	5538.53	22225.7	0.242084	0.238155	0.243084	0.74949	N	ADD	57344	0.988551	0.02035	0.949898	1.02878	-0.565857	0.571491	.
run1	9	21178271	9:21178271:C:T	C	T	N	T	C	C	5448.94	21835.3	0.2379	0.234303	0.238814	0.756773	N	ADD	57344	0.990123	0.0203646	0.951382	1.03044	-0.48741	0.625968	.
run1	9	21178332	9:21178332:C:T	C	T	N	T	C	C	5387.42	21566.8	0.235023	0.231657	0.235879	0.757133	N	ADD	57344	0.99036	0.0204456	0.951458	1.03085	-0.473785	0.635653	.
run1	9	21178517	9:21178517:A:T	A	T	N	T	A	A	5511.7	22107.9	0.240824	0.237001	0.241796	0.753541	N	ADD	57344	0.989571	0.0203244	0.950927	1.02979	-0.515803	0.605992	.
run1	9	21178786	9:21178786:A:AC	A	AC	N	AC	A	A	5569.64	22272	0.24276	0.239493	0.243591	0.627402	N	ADD	57344	0.989539	0.0221732	0.947456	1.03349	-0.47425	0.635321	.
run1	9	21179174	9:21179174:A:G	A	G	N	G	A	A	8955.52	34932.3	0.382672	0.385084	0.382058	0.778775	N	ADD	57344	0.997329	0.017367	0.963953	1.03186	-0.153983	0.877623	.
run1	9	21179687	9:21179687:A:C	A	C	N	C	A	A	5614.24	22467.6	0.244854	0.241411	0.24573	0.755784	N	ADD	57344	0.994867	0.0201671	0.95631	1.03498	-0.255187	0.798578	.
run1	9	21179750	9:21179750:G:A	G	A	N	A	G	G	5364.48	21460.3	0.233893	0.230671	0.234713	0.757589	N	ADD	57344	0.992742	0.0204792	0.953683	1.0334	-0.355722	0.722049	.
run1	9	21179833	9:21179833:T:C	T	C	N	C	T	T	5614.35	22467.8	0.244857	0.241415	0.245733	0.755583	N	ADD	57344	0.994866	0.0201697	0.956304	1.03498	-0.255203	0.798567	.
run1	9	21179897	9:21179897:C:T	C	T	N	T	C	C	5573.66	22284.6	0.242905	0.239665	0.243729	0.756745	N	ADD	57344	0.995385	0.0202057	0.956735	1.0356	-0.228948	0.818909	.
run1	9	21180275	9:21180275:A:ACCC	A	ACCC	N	ACCC	A	A	5475.02	21871.7	0.238444	0.235424	0.239212	0.627137	N	ADD	57344	0.988441	0.0223179	0.946137	1.03264	-0.520923	0.602421	.
run1	9	21180362	9:21180362:G:A	G	A	N	A	G	G	5390.2	21565.1	0.235031	0.231777	0.235859	0.757499	N	ADD	57344	0.991323	0.0204376	0.952399	1.03184	-0.426394	0.669821	.
run1	9	21180532	9:21180532:T:A	T	A	N	A	T	T	5189.82	20661.3	0.225404	0.223161	0.225974	0.767855	N	ADD	57344	0.999084	0.0205997	0.95955	1.04025	-0.0444975	0.964508	.
run1	9	21180616	9:21180616:A:G	A	G	N	G	A	A	5344.93	21286.5	0.232207	0.22983	0.232812	0.750346	N	ADD	57344	0.999763	0.020604	0.960193	1.04096	-0.0115261	0.990804	.
run1	9	21180619	9:21180619:T:A	T	A	N	A	T	T	5589.06	22267.2	0.242887	0.240328	0.243539	0.748665	N	ADD	57344	1.00201	0.020293	0.962935	1.04266	0.0987493	0.921337	.
run1	9	21180620	9:21180620:G:C	G	C	N	C	G	G	5589.06	22267.2	0.242887	0.240328	0.243539	0.748665	N	ADD	57344	1.00201	0.020293	0.962935	1.04266	0.0987493	0.921337	.
run1	9	21180916	9:21180916:T:A	T	A	N	A	T	T	5643.56	22553	0.245854	0.242671	0.246664	0.755146	N	ADD	57344	0.996704	0.0201401	0.958127	1.03683	-0.163926	0.869789	.
run1	9	21181064	9:21181064:G:C	G	C	N	C	G	G	5610.9	22417	0.244384	0.241267	0.245177	0.754843	N	ADD	57344	0.997027	0.020184	0.958354	1.03726	-0.147523	0.882719	.
run1	9	21181213	9:21181213:A:C	A	C	N	C	A	A	5995.8	23956.2	0.261161	0.257817	0.262011	0.741434	N	ADD	57344	0.998067	0.0199847	0.959729	1.03794	-0.0968107	0.922877	.
run1	9	21181217	9:21181217:G:A	G	A	N	A	G	G	5603.22	22377.7	0.243975	0.240936	0.244747	0.756605	N	ADD	57344	0.996676	0.0201708	0.958042	1.03687	-0.165072	0.868887	.
run1	9	21181314	9:21181314:A:C	A	C	N	C	A	A	5394.83	21554.5	0.234979	0.231976	0.235743	0.757355	N	ADD	57344	0.994292	0.0204421	0.955243	1.03494	-0.280011	0.779469	.
run1	9	21181432	9:21181432:T:C	T	C	N	C	T	T	5646.45	22559.6	0.245937	0.242796	0.246736	0.755467	N	ADD	57344	0.99712	0.0201316	0.958542	1.03725	-0.143277	0.886071	.
run1	9	21181454	9:21181454:T:A	T	A	N	A	T	T	5641.88	22554.4	0.245852	0.242599	0.24668	0.755394	N	ADD	57344	0.996086	0.0201385	0.957536	1.03619	-0.194712	0.845619	.
run1	9	21181876	9:21181876:C:G	C	G	N	G	C	C	5432.8	21735	0.236884	0.233608	0.237718	0.756824	N	ADD	57344	0.993092	0.0203945	0.954179	1.03359	-0.339889	0.73394	.
run1	9	21182368	9:21182368:CA:C	CA	C	N	C	CA	CA	5485.18	21905	0.238823	0.235861	0.239577	0.630103	N	ADD	57344	0.991088	0.0222562	0.948785	1.03528	-0.402216	0.687525	.
run1	9	21182484	9:21182484:A:G	A	G	N	G	A	A	5648.45	22570.6	0.246051	0.242881	0.246857	0.755122	N	ADD	57344	0.996898	0.0201337	0.958325	1.03702	-0.154293	0.877379	.
run1	9	21182980	9:21182980:T:C	T	C	N	C	T	T	5552.54	22202.5	0.242005	0.238757	0.242831	0.762784	N	ADD	57344	0.996061	0.0201377	0.957513	1.03616	-0.196009	0.844603	.
run1	9	21183059	9:21183059:A:AGAC	A	AGAC	N	AGAC	A	A	5670.68	22613.7	0.24662	0.243837	0.247328	0.632018	N	ADD	57344	0.996303	0.0219567	0.954337	1.04011	-0.168688	0.866042	.
run1	9	21183219	9:21183219:A:G	A	G	N	G	A	A	5898.52	23414.8	0.255592	0.253634	0.25609	0.618502	N	ADD	57344	1.00334	0.0219004	0.96118	1.04734	0.152086	0.879119	.
run1	9	21183349	9:21183349:A:G	A	G	N	G	A	A	5318.67	21304.3	0.232134	0.228701	0.233007	0.765444	N	ADD	57344	0.991739	0.0204164	0.952838	1.03223	-0.406302	0.684521	.
run1	9	21183588	9:21183588:T:C	T	C	N	C	T	T	5862.04	23268.9	0.254002	0.252066	0.254494	0.622491	N	ADD	57344	1.0025	0.0218641	0.960449	1.0464	0.114273	0.909022	.
run1	9	21184227	9:21184227:C:CCTT	C	CCTT	N	CCTT	C	C	5618.46	22394	0.244249	0.241592	0.244925	0.631923	N	ADD	57344	0.99604	0.0220289	0.95395	1.03999	-0.180136	0.857045	.
run1	9	21184254	9:21184254:C:T	C	T	N	T	C	C	5716.08	22787.6	0.248532	0.24579	0.24923	0.628104	N	ADD	57344	0.996681	0.0219594	0.954694	1.04051	-0.151397	0.879662	.
run1	9	21184389	9:21184389:T:C	T	C	N	C	T	T	5709.74	22859.6	0.249104	0.245517	0.250017	0.743844	N	ADD	57344	0.994985	0.0202532	0.956262	1.03528	-0.248224	0.803961	.
run1	9	21184475	9:21184475:C:G	C	G	N	G	C	C	8256.48	32241	0.35311	0.355026	0.352623	0.601972	N	ADD	57344	1.00226	0.0200498	0.963642	1.04243	0.112795	0.910193	.
run1	9	21184632	9:21184632:T:C	T	C	N	C	T	T	5552.99	22209.8	0.242073	0.238777	0.242911	0.763213	N	ADD	57344	0.995677	0.020131	0.957156	1.03575	-0.215221	0.829595	.
run1	9	21184694	9:21184694:C:T	C	T	N	T	C	C	1522.68	5991.35	0.0655171	0.0654746	0.065528	0.722998	N	ADD	57344	0.973222	0.0358219	0.907236	1.04401	-0.75772	0.448618	.
run1	9	21184931	9:21184931:G:A	G	A	N	A	G	G	8150.86	31882	0.349059	0.350484	0.348696	0.691938	N	ADD	57344	0.997105	0.0187731	0.961083	1.03448	-0.154452	0.877253	.
run1	9	21185156	9:21185156:T:C	T	C	N	C	T	T	5291.09	21182.9	0.230835	0.227515	0.23168	0.755756	N	ADD	57344	0.994656	0.0205779	0.955338	1.03559	-0.260396	0.794558	.
run1	9	21185264	9:21185264:A:G	A	G	N	G	A	A	5555.3	22224.1	0.242217	0.238876	0.243067	0.762661	N	ADD	57344	0.995243	0.0201356	0.95673	1.03531	-0.236824	0.812793	.
run1	9	21185369	9:21185369:T:C	T	C	N	C	T	T	5390.7	21591.9	0.23527	0.231798	0.236153	0.760368	N	ADD	57344	0.992195	0.0203864	0.953332	1.03264	-0.384334	0.700731	.
run1	9	21185383	9:21185383:C:T	C	T	N	T	C	C	5557.42	22208.7	0.242101	0.238967	0.242898	0.759369	N	ADD	57344	0.996167	0.0201783	0.957538	1.03635	-0.190343	0.849041	.
run1	9	21186254	9:21186254:G:C	G	C	N	C	G	G	5492.41	21942.8	0.239216	0.236172	0.23999	0.62981	N	ADD	57344	0.99024	0.0222518	0.947981	1.03438	-0.440774	0.659376	.
run1	9	21186596	9:21186596:AG:A	AG	A	N	A	AG	AG	5499.02	21968	0.239494	0.236456	0.240266	0.628766	N	ADD	57344	0.990203	0.0222613	0.947928	1.03436	-0.442243	0.658313	.
run1	9	21186931	9:21186931:A:G	A	G	N	G	A	A	5550.33	22206.3	0.242018	0.238662	0.242872	0.763006	N	ADD	57344	0.995072	0.0201372	0.956564	1.03513	-0.245308	0.806218	.
run1	9	21187121	9:21187121:T:A	T	A	N	A	T	T	5454.39	21806	0.237692	0.234537	0.238494	0.630887	N	ADD	57344	0.988908	0.0222924	0.946631	1.03307	-0.500346	0.616832	.
run1	9	21187311	9:21187311:C:T	C	T	N	C	T	T	9108.18	35699.1	0.390689	0.391648	0.390445	0.766954	N	ADD	57344	0.998693	0.0174971	0.965025	1.03354	-0.0747219	0.940436	.
run1	9	21187700	9:21187700:T:C	T	C	N	C	T	T	1596.47	6325.61	0.0690751	0.0686478	0.0691838	0.716936	N	ADD	57344	0.973602	0.0347817	0.909442	1.04229	-0.76916	0.441798	.
run1	9	21187773	9:21187773:G:C	G	C	N	C	G	G	5594.46	22296.2	0.243187	0.24056	0.243855	0.629881	N	ADD	57344	0.994405	0.0221007	0.95225	1.03843	-0.253888	0.799582	.
run1	9	21187928	9:21187928:T:C	T	C	N	C	T	T	7716.75	30068.1	0.329457	0.331818	0.328857	0.775199	N	ADD	57344	1.00088	0.018054	0.966084	1.03693	0.048801	0.961078	.
run1	9	21188207	9:21188207:C:T	C	T	N	T	C	C	5317.98	21310.8	0.232185	0.228671	0.233078	0.765899	N	ADD	57344	0.991065	0.0204121	0.952198	1.03152	-0.439689	0.660163	.
run1	9	21188267	9:21188267:A:G	A	G	N	G	A	A	5303.57	21248.3	0.231514	0.228052	0.232394	0.76525	N	ADD	57344	0.990894	0.0204416	0.951979	1.0314	-0.447481	0.654528	.
run1	9	21188270	9:21188270:T:C	T	C	N	C	T	T	5305.96	21258.8	0.231626	0.228155	0.232509	0.764862	N	ADD	57344	0.9908	0.0204437	0.951884	1.03131	-0.452105	0.651193	.
run1	9	21188352	9:21188352:T:C	T	C	N	C	T	T	5556.88	22224.7	0.242236	0.238944	0.243073	0.7629	N	ADD	57344	0.995691	0.0201302	0.957171	1.03576	-0.21452	0.830141	.
run1	9	21188580	9:21188580:C:CA	C	CA	N	CA	C	C	1713.81	6766.66	0.0739438	0.0736931	0.0740076	0.572473	N	ADD	57344	0.977328	0.0376225	0.907854	1.05212	-0.609543	0.542164	.
run1	9	21188951	9:21188951:GTT:G	GTT	G	N	G	GTT	GTT	6114.37	24289.7	0.265102	0.262916	0.265658	0.619143	N	ADD	57344	1.00396	0.021642	0.962266	1.04746	0.182658	0.855066	.
run1	9	21189262	9:21189262:G:C	G	C	N	C	G	G	5545.93	22188.1	0.241822	0.238473	0.242673	0.76387	N	ADD	57344	0.995183	0.0201311	0.956681	1.03523	-0.239873	0.810428	.
run1	9	21189377	9:21189377:C:G	C	G	N	G	C	C	5319.67	21317	0.232253	0.228744	0.233146	0.765985	N	ADD	57344	0.991095	0.0204083	0.952234	1.03154	-0.438318	0.661156	.
run1	9	21189868	9:21189868:T:G	T	G	N	G	T	T	5549.56	22199.8	0.241955	0.238629	0.242801	0.7636	N	ADD	57344	0.995387	0.0201303	0.956879	1.03544	-0.229702	0.818324	.
run1	9	21189972	9:21189972:T:C	T	C	N	C	T	T	1372.41	5847.12	0.0629493	0.0590132	0.0639505	0.749459	N	ADD	57344	0.948958	0.0371737	0.882277	1.02068	-1.40934	0.158734	.
run1	9	21190648	9:21190648:C:G	C	G	N	G	C	C	5319.67	21317	0.232253	0.228744	0.233146	0.765985	N	ADD	57344	0.991095	0.0204083	0.952234	1.03154	-0.438318	0.661156	.
run1	9	21190827	9:21190827:A:G	A	G	N	G	A	A	5672.55	22624.9	0.246734	0.243918	0.24745	0.632308	N	ADD	57344	0.996042	0.0219496	0.954101	1.03983	-0.180664	0.856631	.
run1	9	21190833	9:21190833:C:T	C	T	N	T	C	C	5486.6	21918.4	0.238953	0.235922	0.239723	0.630332	N	ADD	57344	0.990364	0.0222503	0.948103	1.03451	-0.43518	0.663432	.
run1	9	21191169	9:21191169:T:G	T	G	N	G	T	T	5856.6	23369.6	0.254832	0.251832	0.255595	0.721765	N	ADD	57344	1.00199	0.0204264	0.962666	1.04292	0.0972548	0.922524	.
run1	9	21191199	9:21191199:G:T	G	T	N	T	G	G	5056.52	20208.3	0.220292	0.217429	0.22102	0.740334	N	ADD	57344	0.996902	0.0211758	0.956374	1.03915	-0.146522	0.88351	.
run1	9	21191364	9:21191364:A:G	A	G	N	G	A	A	6210.41	24492.6	0.267709	0.267045	0.267878	0.628767	N	ADD	57344	1.01266	0.0213146	0.971229	1.05586	0.590336	0.554965	.
run1	9	21191463	9:21191463:G:A	G	A	N	A	G	G	5883.2	23541.5	0.256563	0.252976	0.257476	0.753944	N	ADD	57344	0.995561	0.0199219	0.957437	1.0352	-0.22333	0.823279	.
run1	9	21191684	9:21191684:G:A	G	A	N	A	G	G	5137.72	20459.4	0.223189	0.22092	0.223766	0.769657	N	ADD	57344	0.999131	0.0206399	0.959519	1.04038	-0.0421315	0.966394	.
run1	9	21191730	9:21191730:A:G	A	G	N	G	A	A	5918.06	23385.4	0.255506	0.254475	0.255769	0.750607	N	ADD	57344	1.01359	0.0198587	0.974896	1.05382	0.679711	0.496687	.
run1	9	21191736	9:21191736:G:A	G	A	N	A	G	G	1522.93	5997.52	0.0655731	0.0654853	0.0655955	0.720021	N	ADD	57344	0.972148	0.0358878	0.906117	1.04299	-0.787108	0.431218	.
run1	9	21191980	9:21191980:C:T	C	T	N	T	C	C	5283.62	21149.4	0.230478	0.227194	0.231313	0.765698	N	ADD	57344	0.991802	0.0204646	0.952808	1.03239	-0.402269	0.687486	.
run1	9	21192159	9:21192159:G:A	G	A	N	A	G	G	5317.8	21312.2	0.232195	0.228664	0.233093	0.766303	N	ADD	57344	0.990885	0.0204062	0.952036	1.03132	-0.448727	0.653629	.
run1	9	21192214	9:21192214:C:A	C	A	N	A	C	C	5543.03	22173.1	0.241665	0.238349	0.242509	0.764185	N	ADD	57344	0.995573	0.0201308	0.957057	1.03564	-0.220404	0.825557	.
run1	9	21192845	9:21192845:G:A	G	A	N	A	G	G	5223.51	20921	0.227962	0.224609	0.228815	0.592722	N	ADD	57344	0.985326	0.0233053	0.941332	1.03138	-0.634288	0.525893	.
run1	9	21192854	9:21192854:G:A	G	A	N	A	G	G	5116.12	20495.6	0.223317	0.219992	0.224162	0.596128	N	ADD	57344	0.987115	0.0234364	0.942798	1.03352	-0.55336	0.580017	.
run1	9	21192859	9:21192859:C:T	C	T	N	T	C	C	5111.94	20477.1	0.223119	0.219812	0.22396	0.596435	N	ADD	57344	0.987097	0.023439	0.942776	1.0335	-0.55406	0.579537	.
run1	9	21192912	9:21192912:C:T	C	T	N	T	C	C	5084.15	20271.8	0.221086	0.218617	0.221715	0.770447	N	ADD	57344	0.998707	0.0207239	0.958954	1.04011	-0.0624356	0.950216	.
run1	9	21192939	9:21192939:T:G	T	G	N	G	T	T	5259.79	21107.7	0.229906	0.226169	0.230857	0.762018	N	ADD	57344	0.990522	0.0205542	0.951411	1.03124	-0.463318	0.643137	.
run1	9	21192979	9:21192979:C:G	C	G	N	G	C	C	8475.08	32997	0.361608	0.364425	0.360891	0.703775	N	ADD	57344	1.008	0.0184508	0.9722	1.04512	0.431902	0.665813	.
run1	9	21193114	9:21193114:C:T	C	T	N	C	T	T	9099.26	35620.5	0.389925	0.391265	0.389584	0.7687	N	ADD	57344	0.998664	0.0174781	0.965033	1.03347	-0.0764844	0.939034	.
run1	9	21193170	9:21193170:A:G	A	G	N	A	G	G	8937.75	35043.2	0.383484	0.38432	0.383271	0.769478	N	ADD	57344	0.996014	0.0175144	0.962404	1.0308	-0.22803	0.819623	.
run1	9	21193176	9:21193176:G:A	G	A	N	G	A	A	8937.75	35043.2	0.383484	0.38432	0.383271	0.769478	N	ADD	57344	0.996014	0.0175144	0.962404	1.0308	-0.22803	0.819623	.
run1	9	21193240	9:21193240:C:T	C	T	N	T	C	C	8470.9	32982.7	0.361447	0.364246	0.360735	0.703593	N	ADD	57344	1.00783	0.0184549	0.972027	1.04495	0.422617	0.672575	.
run1	9	21193432	9:21193432:T:A	T	A	N	A	T	T	5307.08	21305.2	0.232041	0.228203	0.233017	0.761651	N	ADD	57344	0.99097	0.0204892	0.951963	1.03158	-0.442734	0.657958	.
run1	9	21193502	9:21193502:C:G	C	G	N	G	C	C	5714.03	22861.9	0.249162	0.245701	0.250042	0.60623	N	ADD	57344	0.989246	0.0224536	0.946655	1.03375	-0.481559	0.630119	.
run1	9	21193511	9:21193511:T:A	T	A	N	A	T	T	5714.03	22861.9	0.249162	0.245701	0.250042	0.60623	N	ADD	57344	0.989246	0.0224536	0.946655	1.03375	-0.481559	0.630119	.
run1	9	21193780	9:21193780:G:C	G	C	N	C	G	G	8226.54	32171.5	0.352243	0.353738	0.351862	0.591124	N	ADD	57344	1.0016	0.0202371	0.962652	1.04213	0.079102	0.936951	.
run1	9	21193795	9:21193795:T:C	T	C	N	T	C	C	9239.12	36119.5	0.395496	0.397279	0.395043	0.708825	N	ADD	57344	1.00434	0.0181628	0.969218	1.04074	0.238554	0.811451	.
run1	9	21193860	9:21193860:G:C	G	C	N	C	G	G	5467.36	21861.4	0.238288	0.235095	0.239101	0.628018	N	ADD	57344	0.992617	0.0223306	0.95011	1.03703	-0.331859	0.739996	.
run1	9	21193872	9:21193872:T:A	T	A	N	T	A	A	8925.93	34982.8	0.382854	0.383812	0.38261	0.769543	N	ADD	57344	0.996522	0.0175175	0.962888	1.03133	-0.198914	0.84233	.
run1	9	21193916	9:21193916:G:A	G	A	N	A	G	G	5063.87	20186.8	0.220168	0.217745	0.220785	0.770913	N	ADD	57344	0.998729	0.020742	0.958941	1.04017	-0.0613282	0.951098	.
run1	9	21194211	9:21194211:A:T	A	T	N	T	A	A	5444.92	21794.7	0.237511	0.23413	0.238371	0.626429	N	ADD	57344	0.9894	0.0223827	0.946934	1.03377	-0.476114	0.633993	.
run1	9	21194212	9:21194212:T:TC	T	TC	N	TC	T	T	5432.89	21754.9	0.237059	0.233613	0.237935	0.626462	N	ADD	57344	0.988582	0.0223987	0.946121	1.03295	-0.512696	0.608164	.
run1	9	21194213	9:21194213:G:A	G	A	N	A	G	G	5432.89	21754.9	0.237059	0.233613	0.237935	0.626462	N	ADD	57344	0.988582	0.0223987	0.946121	1.03295	-0.512696	0.608164	.
run1	9	21194379	9:21194379:C:T	C	T	N	T	C	C	5318.12	21344.9	0.232483	0.228677	0.233452	0.763065	N	ADD	57344	0.992084	0.0204546	0.953098	1.03266	-0.388547	0.697611	.
run1	9	21194573	9:21194573:G:A	G	A	N	A	G	G	5323.27	21361.1	0.232669	0.228899	0.233628	0.762628	N	ADD	57344	0.992402	0.0204545	0.953403	1.033	-0.372894	0.709228	.
run1	9	21194730	9:21194730:C:G	C	G	N	G	C	C	9012.27	35117.6	0.384782	0.387525	0.384084	0.699648	N	ADD	57344	1.00945	0.0182556	0.973971	1.04622	0.515258	0.606373	.
run1	9	21194796	9:21194796:G:C	G	C	N	C	G	G	5085.52	20288.7	0.221246	0.218676	0.2219	0.770121	N	ADD	57344	0.997663	0.0207247	0.95795	1.03902	-0.112896	0.910113	.
run1	9	21194863	9:21194863:G:A	G	A	N	A	G	G	5246.28	21042.6	0.229221	0.225588	0.230145	0.762903	N	ADD	57344	0.991303	0.0205648	0.952142	1.03208	-0.424745	0.671023	.
run1	9	21194988	9:21194988:C:A	C	A	N	A	C	C	5616.53	22390.9	0.244205	0.241509	0.244891	0.627973	N	ADD	57344	0.996485	0.0220999	0.954244	1.0406	-0.159335	0.873405	.
run1	9	21195694	9:21195694:G:GA	G	GA	N	GA	G	G	5387.54	21558.8	0.234953	0.231662	0.23579	0.620727	N	ADD	57344	0.989659	0.0225637	0.946846	1.03441	-0.460708	0.645008	.
run1	9	21195695	9:21195695:G:A	G	A	N	A	G	G	5387.54	21558.8	0.234953	0.231662	0.23579	0.620727	N	ADD	57344	0.989659	0.0225637	0.946846	1.03441	-0.460708	0.645008	.
run1	9	21195936	9:21195936:A:T	A	T	N	T	A	A	5858.11	23458.5	0.255621	0.251897	0.256568	0.752227	N	ADD	57344	0.995567	0.0199796	0.957335	1.03533	-0.222364	0.824031	.
run1	9	21195961	9:21195961:T:G	T	G	N	G	T	T	5301.67	21275.3	0.231733	0.22797	0.23269	0.761636	N	ADD	57344	0.991435	0.0204998	0.952389	1.03208	-0.419631	0.674755	.
run1	9	21196086	9:21196086:A:T	A	T	N	T	A	A	5292.77	21239.2	0.231341	0.227587	0.232295	0.762764	N	ADD	57344	0.99155	0.0204972	0.952505	1.03219	-0.414024	0.678857	.
run1	9	21196131	9:21196131:C:G	C	G	N	G	C	C	5292.77	21239.2	0.231341	0.227587	0.232295	0.762764	N	ADD	57344	0.99155	0.0204972	0.952505	1.03219	-0.414024	0.678857	.
run1	9	21196333	9:21196333:GTTT:GTTTT	G	GT	N	GT	G	G	8851.63	34483.6	0.377853	0.380617	0.37715	0.545563	N	ADD	57344	1.01699	0.0207271	0.976507	1.05916	0.813011	0.416212	.
run1	9	21196356	9:21196356:G:A	G	A	N	A	G	G	5292.71	21236	0.231312	0.227585	0.23226	0.763087	N	ADD	57344	0.991797	0.0204932	0.95275	1.03244	-0.401942	0.687727	.
run1	9	21196490	9:21196490:T:A	T	A	N	A	T	T	5293.24	21238.8	0.231341	0.227607	0.23229	0.762977	N	ADD	57344	0.991741	0.0204939	0.952695	1.03239	-0.404653	0.685733	.
run1	9	21196515	9:21196515:G:C	G	C	N	C	G	G	5293.24	21238.8	0.231341	0.227607	0.23229	0.762977	N	ADD	57344	0.991741	0.0204939	0.952695	1.03239	-0.404653	0.685733	.
run1	9	21196842	9:21196842:A:G	A	G	N	G	A	A	5443.9	21788.1	0.237444	0.234086	0.238298	0.626225	N	ADD	57344	0.989594	0.0223879	0.94711	1.03398	-0.467244	0.640325	.
run1	9	21196851	9:21196851:C:A	C	A	N	A	C	C	8339.75	32482.4	0.355941	0.358606	0.355262	0.706286	N	ADD	57344	1.0038	0.0184909	0.968073	1.04085	0.205181	0.837431	.
run1	9	21196907	9:21196907:T:C	T	C	N	C	T	T	5164.22	20528.6	0.224024	0.22206	0.224523	0.769135	N	ADD	57344	1.00361	0.0206243	0.963851	1.04501	0.174742	0.861282	.
run1	9	21196978	9:21196978:C:A	C	A	N	A	C	C	8370.94	32613.2	0.357354	0.359947	0.356694	0.559052	N	ADD	57344	1.01121	0.0207369	0.970932	1.05315	0.537447	0.590959	.
run1	9	21196989	9:21196989:A:T	A	T	N	T	A	A	5298.83	21266.8	0.231634	0.227848	0.232597	0.761327	N	ADD	57344	0.989573	0.0204869	0.950625	1.03012	-0.511628	0.608911	.
run1	9	21197015	9:21197015:C:A	C	A	N	A	C	C	1846.97	7465.04	0.0811943	0.0794193	0.0816458	0.569914	N	ADD	57344	0.968244	0.0370242	0.900471	1.04112	-0.871617	0.383418	.
run1	9	21197022	9:21197022:G:T	G	T	N	T	G	G	1848.49	7473.61	0.0812822	0.0794846	0.0817395	0.569971	N	ADD	57344	0.967524	0.03701	0.899826	1.04031	-0.892068	0.372356	.
run1	9	21197120	9:21197120:C:G	C	G	N	G	C	C	5292.94	21240.5	0.231354	0.227594	0.23231	0.763076	N	ADD	57344	0.991524	0.020493	0.952488	1.03216	-0.415372	0.677869	.
run1	9	21197271	9:21197271:G:A	G	A	N	A	G	G	5344.57	21466.3	0.233772	0.229815	0.234778	0.763534	N	ADD	57344	0.989284	0.0204075	0.950496	1.02966	-0.527917	0.597557	.
run1	9	21197331	9:21197331:G:A	G	A	N	A	G	G	5898.49	23640.4	0.257559	0.253633	0.258557	0.753449	N	ADD	57344	0.993164	0.0199042	0.955165	1.03267	-0.344629	0.730373	.
run1	9	21197502	9:21197502:G:GA	G	GA	N	GA	G	G	10220.2	39977.2	0.437686	0.439465	0.437234	0.562608	N	ADD	57344	1.01006	0.019986	0.971263	1.05042	0.501024	0.616354	.
run1	9	21197963	9:21197963:T:C	T	C	N	C	T	T	5461.5	21855.8	0.238188	0.234843	0.239039	0.626897	N	ADD	57344	0.988857	0.0223322	0.946508	1.0331	-0.501751	0.615843	.
run1	9	21198384	9:21198384:C:A	C	A	N	A	C	C	6047.3	24161.3	0.263398	0.260032	0.264254	0.614217	N	ADD	57344	0.992254	0.0218401	0.950676	1.03565	-0.356066	0.721791	.
run1	9	21199680	9:21199680:G:T	G	T	N	T	G	G	7253.48	28270.6	0.309745	0.311897	0.309198	0.773151	N	ADD	57344	0.993857	0.0184128	0.95863	1.03038	-0.334636	0.7379	.
run1	9	21202335	9:21202335:T:C	T	C	N	C	T	T	5379.97	21676.6	0.235915	0.231337	0.237079	0.760237	N	ADD	57344	0.984089	0.0204049	0.945509	1.02424	-0.786047	0.43184	.
run1	9	21202356	9:21202356:G:T	G	T	N	T	G	G	5281.42	21257	0.231397	0.227099	0.23249	0.766014	N	ADD	57344	0.983752	0.0204645	0.945075	1.02401	-0.800463	0.423442	.
run1	9	21202408	9:21202408:G:A	G	A	N	A	G	G	7232.54	28400.2	0.310693	0.310997	0.310616	0.682531	N	ADD	57344	0.994008	0.0194498	0.956828	1.03263	-0.309024	0.757303	.
run1	9	21202410	9:21202410:C:A	C	A	N	A	C	C	7232.54	28400.2	0.310692	0.310997	0.310615	0.682527	N	ADD	57344	0.994014	0.0194499	0.956834	1.03264	-0.308708	0.757543	.
run1	9	21202845	9:21202845:T:C	T	C	N	C	T	T	1840.85	7439.11	0.0809148	0.079156	0.0813622	0.563616	N	ADD	57344	0.964385	0.0372269	0.896526	1.03738	-0.974163	0.329976	.
run1	9	21203008	9:21203008:A:T	A	T	N	T	A	A	5329.23	21447.8	0.233477	0.229155	0.234576	0.767411	N	ADD	57344	0.984973	0.0203741	0.946415	1.0251	-0.743175	0.457376	.
run1	9	21204222	9:21204222:C:G	C	G	N	G	C	C	6900.68	27210.9	0.297429	0.296727	0.297608	0.770593	N	ADD	57344	1.01519	0.0186634	0.978727	1.05301	0.807817	0.419196	.
run1	9	21204597	9:21204597:G:GCTT	G	GCTT	N	GCTT	G	G	3127.6	12506.2	0.136316	0.134486	0.136781	0.468154	N	ADD	57344	0.982391	0.0319808	0.922704	1.04594	-0.555514	0.578543	.
run1	9	21205235	9:21205235:CAT:C	CAT	C	N	C	CAT	CAT	5450.47	21821.9	0.237796	0.234368	0.238668	0.630818	N	ADD	57344	0.985394	0.0222921	0.943267	1.0294	-0.660059	0.509216	.
run1	9	21205287	9:21205287:T:TG	T	TG	N	TG	T	T	7061.99	27781.4	0.30381	0.303663	0.303847	0.639664	N	ADD	57344	1.0192	0.020323	0.9794	1.06062	0.935772	0.349391	.
run1	9	21206427	9:21206427:G:A	G	A	N	A	G	G	5281.94	21233.3	0.231195	0.227122	0.232231	0.771963	N	ADD	57344	0.986084	0.0203812	0.94747	1.02627	-0.687584	0.491715	.
run1	9	21206763	9:21206763:G:T	G	T	N	T	G	G	5447.55	21810	0.237667	0.234243	0.238538	0.631136	N	ADD	57344	0.985429	0.0222904	0.943304	1.02944	-0.658499	0.510218	.
run1	9	21207000	9:21207000:C:G	C	G	N	G	C	C	6918.35	27293.4	0.298303	0.297487	0.29851	0.774972	N	ADD	57344	1.015	0.0186015	0.978663	1.05269	0.800516	0.423412	.
run1	9	21207005	9:21207005:C:G	C	G	N	G	C	C	7055.62	27752.9	0.303506	0.303389	0.303536	0.639474	N	ADD	57344	1.01939	0.0203311	0.979572	1.06084	0.944779	0.344772	.
run1	9	21208723	9:21208723:A:C	A	C	N	C	A	A	6917.5	27286.8	0.298238	0.29745	0.298438	0.775098	N	ADD	57344	1.01519	0.0186011	0.978845	1.05288	0.810452	0.417681	.
run1	9	21208875	9:21208875:C:A	C	A	N	A	C	C	5305.56	21354.9	0.232461	0.228137	0.23356	0.772463	N	ADD	57344	0.985095	0.0203369	0.946602	1.02515	-0.738417	0.460261	.
run1	9	21208917	9:21208917:A:C	A	C	N	C	A	A	1263.33	4537.66	0.0505807	0.054323	0.0496288	0.886892	N	ADD	57344	1.10462	0.0353631	1.03065	1.1839	2.81366	0.00489809	.
run1	9	21209570	9:21209570:C:A	C	A	N	A	C	C	7253.17	28379.9	0.310696	0.311884	0.310394	0.633173	N	ADD	57344	0.988759	0.0202943	0.950202	1.02888	-0.55704	0.5775	.
run1	9	21209573	9:21209573:G:A	G	A	N	A	G	G	7119.13	27821.8	0.304661	0.30612	0.30429	0.629933	N	ADD	57344	0.992034	0.0204572	0.953045	1.03262	-0.390967	0.695822	.
run1	9	21210523	9:21210523:T:G	T	G	N	G	T	T	6924.33	27334.4	0.298713	0.297744	0.298959	0.774094	N	ADD	57344	1.01384	0.018608	0.977532	1.0515	0.738771	0.460046	.
run1	9	21211706	9:21211706:A:C	A	C	N	C	A	A	5349	21538.9	0.234444	0.230005	0.235573	0.774746	N	ADD	57344	0.98329	0.0202419	0.945043	1.02308	-0.832507	0.405123	.
run1	9	21212398	9:21212398:G:C	G	C	N	C	G	G	5979.77	23970.9	0.261149	0.257128	0.262171	0.777901	N	ADD	57344	0.995242	0.01948	0.95796	1.03398	-0.244842	0.806579	.
run1	9	21212603	9:21212603:C:A	C	A	N	A	C	C	1876.47	7170.57	0.0788839	0.0806874	0.0784252	0.7894	N	ADD	57344	1.05105	0.0309378	0.989211	1.11675	1.60933	0.107544	.
run1	9	21213488	9:21213488:C:A	C	A	N	A	C	C	5262.08	21155.3	0.230341	0.226268	0.231378	0.789822	N	ADD	57344	0.985815	0.0201697	0.947604	1.02557	-0.70833	0.47874	.
run1	9	21213741	9:21213741:T:G	T	G	N	G	T	T	4843.31	18697.6	0.20526	0.208261	0.204497	0.662397	N	ADD	57344	1.01134	0.0225732	0.967574	1.05709	0.499677	0.617303	.
run1	9	21214003	9:21214003:G:T	G	T	N	T	G	G	5256.02	21135.2	0.230113	0.226007	0.231157	0.790303	N	ADD	57344	0.98554	0.0201709	0.947337	1.02528	-0.72212	0.470221	.
run1	9	21214660	9:21214660:C:G	C	G	N	G	C	C	5152.2	20622	0.224733	0.221543	0.225544	0.79569	N	ADD	57344	0.991563	0.0202663	0.952949	1.03174	-0.418061	0.675903	.
run1	9	21214679	9:21214679:G:A	G	A	N	A	G	G	5300.55	21152.6	0.230653	0.227922	0.231348	0.659228	N	ADD	57344	0.991098	0.0220277	0.949219	1.03482	-0.405959	0.684773	.
run1	9	21214877	9:21214877:T:G	T	G	N	G	T	T	5184.99	20778.6	0.226385	0.222953	0.227257	0.796737	N	ADD	57344	0.98948	0.0202101	0.951052	1.02946	-0.523277	0.600781	.
run1	9	21214896	9:21214896:A:G	A	G	N	G	A	A	5178.66	20754.8	0.226122	0.222681	0.226997	0.796494	N	ADD	57344	0.989413	0.0202213	0.950967	1.02941	-0.526332	0.598658	.
run1	9	21215326	9:21215326:G:A	G	A	N	A	G	G	2574.34	9643.34	0.10653	0.110696	0.10547	0.736613	N	ADD	57344	1.03472	0.0279359	0.979589	1.09295	1.22177	0.221795	.
run1	9	21215802	9:21215802:G:A	G	A	N	A	G	G	5256.53	21137.6	0.230138	0.226029	0.231184	0.789398	N	ADD	57344	0.985452	0.0201836	0.947229	1.02522	-0.726101	0.467777	.
run1	9	21215819	9:21215819:G:A	G	A	N	A	G	G	5177.62	20753.6	0.226103	0.222636	0.226984	0.796409	N	ADD	57344	0.989153	0.0202239	0.950712	1.02915	-0.539271	0.5897	.
run1	9	21216028	9:21216028:C:T	C	T	N	T	C	C	7040.5	27774.1	0.303559	0.302739	0.303768	0.791003	N	ADD	57344	1.01455	0.0183146	0.978777	1.05163	0.788704	0.430285	.
run1	9	21216073	9:21216073:G:GT	G	GT	N	GT	G	G	6719.62	26343.7	0.288289	0.288941	0.288123	0.651185	N	ADD	57344	1.02285	0.0203896	0.982779	1.06455	1.108	0.267864	.
run1	9	21216334	9:21216334:T:C	T	C	N	C	T	T	7095.3	27874.5	0.304912	0.305096	0.304866	0.677224	N	ADD	57344	1.01984	0.0197145	0.981187	1.06002	0.996614	0.318952	.
run1	9	21216728	9:21216728:T:C	T	C	N	C	T	T	1683.89	6206.09	0.0687952	0.0724067	0.0678765	0.859303	N	ADD	57344	1.08587	0.0312223	1.02141	1.1544	2.63858	0.00832533	.
run1	9	21217439	9:21217439:G:A	G	A	N	A	G	G	1683.86	6205.89	0.0687932	0.0724054	0.0678744	0.859282	N	ADD	57344	1.0859	0.0312229	1.02144	1.15443	2.63944	0.00830434	.
run1	9	21217535	9:21217535:C:G	C	G	N	G	C	C	5259.83	21147.6	0.230255	0.226171	0.231293	0.789999	N	ADD	57344	0.985678	0.0201706	0.947471	1.02543	-0.715164	0.474508	.
run1	9	21217849	9:21217849:C:T	C	T	N	T	C	C	5260.58	21151.8	0.230297	0.226203	0.231339	0.789643	N	ADD	57344	0.985565	0.020174	0.947356	1.02532	-0.720749	0.471064	.
run1	9	21218096	9:21218096:A:C	A	C	N	C	A	A	4817.19	18589.3	0.204089	0.207137	0.203313	0.660944	N	ADD	57344	1.0119	0.0226418	0.96798	1.05782	0.522649	0.601218	.
run1	9	21218157	9:21218157:A:G	A	G	N	G	A	A	5263.52	21163.4	0.230424	0.22633	0.231466	0.789592	N	ADD	57344	0.985641	0.0201711	0.947434	1.02539	-0.717027	0.473358	.
run1	9	21218648	9:21218648:C:G	C	G	N	G	C	C	5256.59	21135.7	0.230122	0.226032	0.231163	0.790005	N	ADD	57344	0.985571	0.0201748	0.94736	1.02532	-0.720424	0.471264	.
run1	9	21218873	9:21218873:A:T	A	T	N	T	A	A	6950.93	27381.2	0.299352	0.298888	0.299471	0.801397	N	ADD	57344	1.01606	0.0182593	0.980345	1.05309	0.872789	0.382778	.
run1	9	21218917	9:21218917:G:A	G	A	N	A	G	G	1686.7	6220.48	0.0689452	0.0725274	0.068034	0.857853	N	ADD	57344	1.0856	0.0312243	1.02116	1.15411	2.63046	0.00852705	.
run1	9	21219072	9:21219072:G:T	G	T	N	T	G	G	2584.31	10640.4	0.11531	0.111124	0.116375	0.777058	N	ADD	57344	0.97558	0.0276646	0.924091	1.02994	-0.893675	0.371496	.
run1	9	21219385	9:21219385:A:G	A	G	N	A	G	G	6272.1	25197	0.274389	0.269698	0.275582	0.693056	N	ADD	57344	0.983916	0.0203369	0.945469	1.02393	-0.797302	0.425276	.
run1	9	21219601	9:21219601:G:T	G	T	N	T	G	G	1683.85	6205.51	0.0687898	0.072405	0.0678702	0.85925	N	ADD	57344	1.08599	0.0312238	1.02153	1.15453	2.64205	0.00824048	.
run1	9	21219974	9:21219974:A:G	A	G	N	G	A	A	6965.38	27442.4	0.300012	0.299509	0.30014	0.799708	N	ADD	57344	1.01577	0.0182693	0.980041	1.0528	0.856434	0.391758	.
run1	9	21220332	9:21220332:T:C	T	C	N	C	T	T	5260.57	21150.5	0.230286	0.226203	0.231324	0.790111	N	ADD	57344	0.985696	0.0201681	0.947493	1.02544	-0.714357	0.475006	.
run1	9	21220795	9:21220795:A:G	A	G	N	G	A	A	7093.6	27867.1	0.304833	0.305022	0.304785	0.677284	N	ADD	57344	1.01991	0.019715	0.981249	1.06009	0.999853	0.317382	.
run1	9	21221005	9:21221005:G:A	G	A	N	A	G	G	5853.79	23536.7	0.256265	0.251711	0.257423	0.784672	N	ADD	57344	0.992049	0.0195561	0.954744	1.03081	-0.408218	0.683114	.
run1	9	21221406	9:21221406:A:G	A	G	N	G	A	A	6962.31	27428.6	0.299865	0.299377	0.299989	0.799936	N	ADD	57344	1.01583	0.0182689	0.9801	1.05286	0.859705	0.389952	.
run1	9	21222008	9:21222008:C:A	C	A	N	A	C	C	5280.57	21076.1	0.229812	0.227062	0.230511	0.682906	N	ADD	57344	0.991715	0.0216685	0.950479	1.03474	-0.383969	0.701001	.
run1	9	21222890	9:21222890:T:G	T	G	N	G	T	T	7027.39	27534.6	0.301357	0.302175	0.301148	0.697409	N	ADD	57344	1.02471	0.0194816	0.986319	1.06459	1.25287	0.210254	.
run1	9	21222892	9:21222892:C:A	C	A	N	A	C	C	7027.39	27534.6	0.301357	0.302175	0.301148	0.697409	N	ADD	57344	1.02471	0.0194816	0.986319	1.06459	1.25287	0.210254	.
run1	9	21223285	9:21223285:A:T	A	T	N	T	A	A	7052.93	27719.2	0.303189	0.303274	0.303167	0.701943	N	ADD	57344	1.01888	0.0194008	0.980868	1.05837	0.964266	0.334913	.
run1	9	21223308	9:21223308:G:A	G	A	N	A	G	G	1574.86	6246.01	0.0681925	0.0677183	0.0683131	0.729729	N	ADD	57344	0.972932	0.0346995	0.908963	1.0414	-0.790814	0.429052	.
run1	9	21223681	9:21223681:C:T	C	T	N	T	C	C	5255.69	21137	0.230126	0.225993	0.231178	0.790323	N	ADD	57344	0.985268	0.020171	0.947076	1.025	-0.735796	0.461855	.
run1	9	21224697	9:21224697:G:C	G	C	N	C	G	G	6944.31	27358.2	0.299094	0.298603	0.299219	0.802086	N	ADD	57344	1.01586	0.0182573	0.980148	1.05287	0.861699	0.388853	.
run1	9	21224835	9:21224835:T:C	T	C	N	C	T	T	2583.28	10635.3	0.115257	0.11108	0.116319	0.777257	N	ADD	57344	0.975644	0.027666	0.924149	1.03001	-0.891254	0.372793	.
